## Supplementary material for "Smoking-informed methylation and expression QTLs in human brain and colocalization with smoking-associated genetic loci": Table S2 (part 7 of 36)

### Sheet: S2. NAc eQTLs (continued)
Genetic variant annotations						eGene annotation						Variant metrics								Joint 2DF tests				eQTL association tests																GTEx NAc and basal ganglia eQTL data
rs74903707:44028707:G:A	17	44028707	ENSG00000186868	MAPT	0	ENSG00000176681	LRRC37A	44370099	44415160	341392	protein_coding	G	A	0.219626	0	A	0.0425532	0	0	137.059	1.72948e-30	1413	3.77071e-23	-1.22367	-11.762	0.104036	2.53963e-24	-1.29899	-4.96349	0.261709	1.79124e-05	-1.22711	-10.603	0.115732	1.03895e-19	0.263474	1.12618	0.233953	0.261531	ENSG00000176681.14	chr17_45951341_G_A_b38	-341392	85	98	0.242574	7.6e-09	0.651052	0.106763	G	A
17:44214814:G:A	17	44214814	-	-	-	ENSG00000176681	LRRC37A	44370099	44415160	155285	protein_coding	G	A	0.219626	0	A	0.0425532	0	0	137.059	1.72948e-30	1413	3.77071e-23	-1.22367	-11.762	0.104036	2.53963e-24	-1.29899	-4.96349	0.261709	1.79124e-05	-1.22711	-10.603	0.115732	1.03895e-19	0.263474	1.12618	0.233953	0.261531	-	-	-	-	-	-	-	-	-	-	-
17:44214815:C:G	17	44214815	-	-	-	ENSG00000176681	LRRC37A	44370099	44415160	155284	protein_coding	C	G	0.219626	0	G	0.0425532	0	0	137.059	1.72948e-30	1413	3.77071e-23	-1.22367	-11.762	0.104036	2.53963e-24	-1.29899	-4.96349	0.261709	1.79124e-05	-1.22711	-10.603	0.115732	1.03895e-19	0.263474	1.12618	0.233953	0.261531	-	-	-	-	-	-	-	-	-	-	-
rs17652961	17	44108355	ENSG00000120071	KANSL1	0	ENSG00000176681	LRRC37A	44370099	44415160	261744	protein_coding	G	A	0.219626	0	A	0.0425532	0	0	137.059	1.72948e-30	1413	3.77071e-23	-1.22367	-11.762	0.104036	2.53963e-24	-1.29899	-4.96349	0.261709	1.79124e-05	-1.22711	-10.603	0.115732	1.03895e-19	0.263474	1.12618	0.233953	0.261531	ENSG00000176681.14	chr17_46030989_G_A_b38	-261744	85	98	0.242574	7.6e-09	0.651052	0.106763	G	A
rs62061766:44167464:G:A	17	44167464	ENSG00000120071	KANSL1	0	ENSG00000176681	LRRC37A	44370099	44415160	202635	protein_coding	G	A	0.219626	0	A	0.0425532	0	0	137.059	1.72948e-30	1413	3.77071e-23	-1.22367	-11.762	0.104036	2.53963e-24	-1.29899	-4.96349	0.261709	1.79124e-05	-1.22711	-10.603	0.115732	1.03895e-19	0.263474	1.12618	0.233953	0.261531	ENSG00000176681.14	chr17_46090098_G_A_b38	-202635	85	98	0.242574	7.6e-09	0.651052	0.106763	G	A
17:44197775:G:GCA	17	44197775	-	-	-	ENSG00000176681	LRRC37A	44370099	44415160	172324	protein_coding	G	GCA	0.219626	0	GCA	0.0425532	0	0	137.059	1.72948e-30	1413	3.77071e-23	-1.22367	-11.762	0.104036	2.53963e-24	-1.29899	-4.96349	0.261709	1.79124e-05	-1.22711	-10.603	0.115732	1.03895e-19	0.263474	1.12618	0.233953	0.261531	-	-	-	-	-	-	-	-	-	-	-
rs55876817:43958139:A:C	17	43958139	ENSG00000264589	MAPT-AS1	0	ENSG00000176681	LRRC37A	44370099	44415160	411960	protein_coding	A	C	0.219626	0	C	0.0425532	0	0	137.059	1.72948e-30	1413	3.77071e-23	-1.22367	-11.762	0.104036	2.53963e-24	-1.29899	-4.96349	0.261709	1.79124e-05	-1.22711	-10.603	0.115732	1.03895e-19	0.263474	1.12618	0.233953	0.261531	ENSG00000176681.14	chr17_45880773_A_C_b38	-411960	85	98	0.242574	7.6e-09	0.651052	0.106763	A	C
17:44195611:CA:C	17	44195611	-	-	-	ENSG00000176681	LRRC37A	44370099	44415160	174488	protein_coding	CA	C	0.219626	0	C	0.0425532	0	0	137.059	1.72948e-30	1413	3.77071e-23	-1.22367	-11.762	0.104036	2.53963e-24	-1.29899	-4.96349	0.261709	1.79124e-05	-1.22711	-10.603	0.115732	1.03895e-19	0.263474	1.12618	0.233953	0.261531	-	-	-	-	-	-	-	-	-	-	-
17:44168295:CTTA:C	17	44168295	-	-	-	ENSG00000176681	LRRC37A	44370099	44415160	201804	protein_coding	CTTA	C	0.219626	0	C	0.0425532	0	0	137.059	1.72948e-30	1413	3.77071e-23	-1.22367	-11.762	0.104036	2.53963e-24	-1.29899	-4.96349	0.261709	1.79124e-05	-1.22711	-10.603	0.115732	1.03895e-19	0.263474	1.12618	0.233953	0.261531	-	-	-	-	-	-	-	-	-	-	-
17:44172205:CA:C	17	44172205	-	-	-	ENSG00000176681	LRRC37A	44370099	44415160	197894	protein_coding	CA	C	0.219626	0	C	0.0425532	0	0	137.059	1.72948e-30	1413	3.77071e-23	-1.22367	-11.762	0.104036	2.53963e-24	-1.29899	-4.96349	0.261709	1.79124e-05	-1.22711	-10.603	0.115732	1.03895e-19	0.263474	1.12618	0.233953	0.261531	-	-	-	-	-	-	-	-	-	-	-
17:44177304:TA:T	17	44177304	-	-	-	ENSG00000176681	LRRC37A	44370099	44415160	192795	protein_coding	TA	T	0.219626	0	T	0.0425532	0	0	137.059	1.72948e-30	1413	3.77071e-23	-1.22367	-11.762	0.104036	2.53963e-24	-1.29899	-4.96349	0.261709	1.79124e-05	-1.22711	-10.603	0.115732	1.03895e-19	0.263474	1.12618	0.233953	0.261531	-	-	-	-	-	-	-	-	-	-	-
rs141004635:44184194:G:GAACTGAGGAGATATGGA	17	44184194	-	-	-	ENSG00000176681	LRRC37A	44370099	44415160	185905	protein_coding	G	GAACTGAGGAGATATGGA	0.219626	0	GAACTGAGGAGATATGGA	0.0425532	0	0	137.059	1.72948e-30	1413	3.77071e-23	-1.22367	-11.762	0.104036	2.53963e-24	-1.29899	-4.96349	0.261709	1.79124e-05	-1.22711	-10.603	0.115732	1.03895e-19	0.263474	1.12618	0.233953	0.261531	-	-	-	-	-	-	-	-	-	-	-
17:44179168:AACC:A	17	44179168	-	-	-	ENSG00000176681	LRRC37A	44370099	44415160	190931	protein_coding	AACC	A	0.219626	0	A	0.0425532	0	0	137.059	1.72948e-30	1413	3.77071e-23	-1.22367	-11.762	0.104036	2.53963e-24	-1.29899	-4.96349	0.261709	1.79124e-05	-1.22711	-10.603	0.115732	1.03895e-19	0.263474	1.12618	0.233953	0.261531	-	-	-	-	-	-	-	-	-	-	-
17:44182845:T:TG	17	44182845	-	-	-	ENSG00000176681	LRRC37A	44370099	44415160	187254	protein_coding	T	TG	0.219626	0	TG	0.0425532	0	0	137.059	1.72948e-30	1413	3.77071e-23	-1.22367	-11.762	0.104036	2.53963e-24	-1.29899	-4.96349	0.261709	1.79124e-05	-1.22711	-10.603	0.115732	1.03895e-19	0.263474	1.12618	0.233953	0.261531	-	-	-	-	-	-	-	-	-	-	-
rs113834264:43979622:G:A	17	43979622	ENSG00000186868	MAPT	0	ENSG00000176681	LRRC37A	44370099	44415160	390477	protein_coding	G	A	0.219626	0	A	0.0425532	0	0	137.059	1.72948e-30	1413	3.77071e-23	-1.22367	-11.762	0.104036	2.53963e-24	-1.29899	-4.96349	0.261709	1.79124e-05	-1.22711	-10.603	0.115732	1.03895e-19	0.263474	1.12618	0.233953	0.261531	ENSG00000176681.14	chr17_45902256_G_A_b38	-390477	85	98	0.242574	7.6e-09	0.651052	0.106763	G	A
rs17653193:44112441:G:A	17	44112441	ENSG00000120071	KANSL1	0	ENSG00000176681	LRRC37A	44370099	44415160	257658	protein_coding	G	A	0.219626	0	A	0.0425532	0	0	137.059	1.72948e-30	1413	3.77071e-23	-1.22367	-11.762	0.104036	2.53963e-24	-1.29899	-4.96349	0.261709	1.79124e-05	-1.22711	-10.603	0.115732	1.03895e-19	0.263474	1.12618	0.233953	0.261531	ENSG00000176681.14	chr17_46035075_G_A_b38	-257658	85	98	0.242574	7.6e-09	0.651052	0.106763	G	A
17:44183002:C:A	17	44183002	-	-	-	ENSG00000176681	LRRC37A	44370099	44415160	187097	protein_coding	C	A	0.219626	0	A	0.0425532	0	0	137.059	1.72948e-30	1413	3.77071e-23	-1.22367	-11.762	0.104036	2.53963e-24	-1.29899	-4.96349	0.261709	1.79124e-05	-1.22711	-10.603	0.115732	1.03895e-19	0.263474	1.12618	0.233953	0.261531	-	-	-	-	-	-	-	-	-	-	-
17:44166362:G:GA	17	44166362	-	-	-	ENSG00000176681	LRRC37A	44370099	44415160	203737	protein_coding	G	GA	0.219626	0	GA	0.0425532	0	0	137.059	1.72948e-30	1413	3.77071e-23	-1.22367	-11.762	0.104036	2.53963e-24	-1.29899	-4.96349	0.261709	1.79124e-05	-1.22711	-10.603	0.115732	1.03895e-19	0.263474	1.12618	0.233953	0.261531	-	-	-	-	-	-	-	-	-	-	-
17:44183232:C:G	17	44183232	-	-	-	ENSG00000176681	LRRC37A	44370099	44415160	186867	protein_coding	C	G	0.219626	0	G	0.0425532	0	0	137.059	1.72948e-30	1413	3.77071e-23	-1.22367	-11.762	0.104036	2.53963e-24	-1.29899	-4.96349	0.261709	1.79124e-05	-1.22711	-10.603	0.115732	1.03895e-19	0.263474	1.12618	0.233953	0.261531	-	-	-	-	-	-	-	-	-	-	-
rs55864131:44163411:T:C	17	44163411	ENSG00000120071	KANSL1	0	ENSG00000176681	LRRC37A	44370099	44415160	206688	protein_coding	T	C	0.219626	0	C	0.0425532	0	0	137.059	1.72948e-30	1413	3.77071e-23	-1.22367	-11.762	0.104036	2.53963e-24	-1.29899	-4.96349	0.261709	1.79124e-05	-1.22711	-10.603	0.115732	1.03895e-19	0.263474	1.12618	0.233953	0.261531	ENSG00000176681.14	chr17_46086045_T_C_b38	-206688	85	98	0.242574	7.6e-09	0.651052	0.106763	T	C
rs140713557:43953179:A:G	17	43953179	ENSG00000264589	MAPT-AS1	0	ENSG00000176681	LRRC37A	44370099	44415160	416920	protein_coding	A	G	0.219626	0	G	0.0425532	0	0	137.059	1.72948e-30	1413	3.77071e-23	-1.22367	-11.762	0.104036	2.53963e-24	-1.29899	-4.96349	0.261709	1.79124e-05	-1.22711	-10.603	0.115732	1.03895e-19	0.263474	1.12618	0.233953	0.261531	ENSG00000176681.14	chr17_45875813_A_G_b38	-416920	85	98	0.242574	7.6e-09	0.651052	0.106763	A	G
rs55865707:43908826:T:G	17	43908826	ENSG00000120088	CRHR1	0	ENSG00000176681	LRRC37A	44370099	44415160	461273	protein_coding	T	G	0.219626	0	G	0.0425532	0	0	137.059	1.72948e-30	1413	3.77071e-23	-1.22367	-11.762	0.104036	2.53963e-24	-1.29899	-4.96349	0.261709	1.79124e-05	-1.22711	-10.603	0.115732	1.03895e-19	0.263474	1.12618	0.233953	0.261531	ENSG00000176681.14	chr17_45831460_T_G_b38	-461273	85	98	0.242574	7.6e-09	0.651052	0.106763	T	G
rs74850776:44150042:T:C	17	44150042	ENSG00000120071	KANSL1	0	ENSG00000176681	LRRC37A	44370099	44415160	220057	protein_coding	T	C	0.219626	0	C	0.0425532	0	0	137.059	1.72948e-30	1413	3.77071e-23	-1.22367	-11.762	0.104036	2.53963e-24	-1.29899	-4.96349	0.261709	1.79124e-05	-1.22711	-10.603	0.115732	1.03895e-19	0.263474	1.12618	0.233953	0.261531	ENSG00000176681.14	chr17_46072676_T_C_b38	-220057	85	98	0.242574	7.6e-09	0.651052	0.106763	T	C
17:44192592:A:AT	17	44192592	-	-	-	ENSG00000176681	LRRC37A	44370099	44415160	177507	protein_coding	A	AT	0.219626	0	AT	0.0425532	0	0	137.059	1.72948e-30	1413	3.77071e-23	-1.22367	-11.762	0.104036	2.53963e-24	-1.29899	-4.96349	0.261709	1.79124e-05	-1.22711	-10.603	0.115732	1.03895e-19	0.263474	1.12618	0.233953	0.261531	-	-	-	-	-	-	-	-	-	-	-
17:44193908:C:CCAACAA	17	44193908	-	-	-	ENSG00000176681	LRRC37A	44370099	44415160	176191	protein_coding	C	CCAACAA	0.219626	0	CCAACAA	0.0425532	0	0	137.059	1.72948e-30	1413	3.77071e-23	-1.22367	-11.762	0.104036	2.53963e-24	-1.29899	-4.96349	0.261709	1.79124e-05	-1.22711	-10.603	0.115732	1.03895e-19	0.263474	1.12618	0.233953	0.261531	-	-	-	-	-	-	-	-	-	-	-
rs113856644:43932277:G:A	17	43932277	ENSG00000264589	MAPT-AS1	0	ENSG00000176681	LRRC37A	44370099	44415160	437822	protein_coding	G	A	0.219626	0	A	0.0425532	0	0	137.059	1.72948e-30	1413	3.77071e-23	-1.22367	-11.762	0.104036	2.53963e-24	-1.29899	-4.96349	0.261709	1.79124e-05	-1.22711	-10.603	0.115732	1.03895e-19	0.263474	1.12618	0.233953	0.261531	ENSG00000176681.14	chr17_45854911_G_A_b38	-437822	85	98	0.242574	7.6e-09	0.651052	0.106763	G	A
rs74863825:43963120:C:T	17	43963120	ENSG00000264589	MAPT-AS1	0	ENSG00000176681	LRRC37A	44370099	44415160	406979	protein_coding	C	T	0.219626	0	T	0.0425532	0	0	137.059	1.72948e-30	1413	3.77071e-23	-1.22367	-11.762	0.104036	2.53963e-24	-1.29899	-4.96349	0.261709	1.79124e-05	-1.22711	-10.603	0.115732	1.03895e-19	0.263474	1.12618	0.233953	0.261531	ENSG00000176681.14	chr17_45885754_C_T_b38	-406979	85	98	0.242574	7.6e-09	0.651052	0.106763	C	T
rs62060763:44133403:T:C	17	44133403	ENSG00000120071	KANSL1	0	ENSG00000176681	LRRC37A	44370099	44415160	236696	protein_coding	T	C	0.219626	0	C	0.0425532	0	0	137.059	1.72948e-30	1413	3.77071e-23	-1.22367	-11.762	0.104036	2.53963e-24	-1.29899	-4.96349	0.261709	1.79124e-05	-1.22711	-10.603	0.115732	1.03895e-19	0.263474	1.12618	0.233953	0.261531	ENSG00000176681.14	chr17_46056037_T_C_b38	-236696	85	98	0.242574	7.6e-09	0.651052	0.106763	T	C
17:44188672:G:GTT	17	44188672	-	-	-	ENSG00000176681	LRRC37A	44370099	44415160	181427	protein_coding	G	GTT	0.219626	0	GTT	0.0425532	0	0	137.059	1.72948e-30	1413	3.77071e-23	-1.22367	-11.762	0.104036	2.53963e-24	-1.29899	-4.96349	0.261709	1.79124e-05	-1.22711	-10.603	0.115732	1.03895e-19	0.263474	1.12618	0.233953	0.261531	-	-	-	-	-	-	-	-	-	-	-
rs62064674:44088772:C:A	17	44088772	ENSG00000186868	MAPT	0	ENSG00000176681	LRRC37A	44370099	44415160	281327	protein_coding	C	A	0.219626	0	A	0.0425532	0	0	137.059	1.72948e-30	1413	3.77071e-23	-1.22367	-11.762	0.104036	2.53963e-24	-1.29899	-4.96349	0.261709	1.79124e-05	-1.22711	-10.603	0.115732	1.03895e-19	0.263474	1.12618	0.233953	0.261531	ENSG00000176681.14	chr17_46011406_C_A_b38	-281327	85	98	0.242574	7.6e-09	0.651052	0.106763	C	A
rs1467963:43978934:T:G	17	43978934	ENSG00000186868	MAPT	0	ENSG00000176681	LRRC37A	44370099	44415160	391165	protein_coding	T	G	0.219626	0	G	0.0425532	0	0	137.059	1.72948e-30	1413	3.77071e-23	-1.22367	-11.762	0.104036	2.53963e-24	-1.29899	-4.96349	0.261709	1.79124e-05	-1.22711	-10.603	0.115732	1.03895e-19	0.263474	1.12618	0.233953	0.261531	ENSG00000176681.14	chr17_45901568_T_G_b38	-391165	85	98	0.242574	7.6e-09	0.651052	0.106763	T	G
17:44231326:G:A	17	44231326	-	-	-	ENSG00000176681	LRRC37A	44370099	44415160	138773	protein_coding	G	A	0.219626	0	A	0.0425532	0	0	137.059	1.72948e-30	1413	3.77071e-23	-1.22367	-11.762	0.104036	2.53963e-24	-1.29899	-4.96349	0.261709	1.79124e-05	-1.22711	-10.603	0.115732	1.03895e-19	0.263474	1.12618	0.233953	0.261531	-	-	-	-	-	-	-	-	-	-	-
rs62056782:43974230:C:T	17	43974230	ENSG00000186868	MAPT	0	ENSG00000176681	LRRC37A	44370099	44415160	395869	protein_coding	C	T	0.219626	0	T	0.0425532	0	0	137.059	1.72948e-30	1413	3.77071e-23	-1.22367	-11.762	0.104036	2.53963e-24	-1.29899	-4.96349	0.261709	1.79124e-05	-1.22711	-10.603	0.115732	1.03895e-19	0.263474	1.12618	0.233953	0.261531	ENSG00000176681.14	chr17_45896864_C_T_b38	-395869	85	98	0.242574	7.6e-09	0.651052	0.106763	C	T
rs2316772:43946423:A:C	17	43946423	ENSG00000264589	MAPT-AS1	0	ENSG00000176681	LRRC37A	44370099	44415160	423676	protein_coding	A	C	0.219626	0	C	0.0425532	0	0	137.059	1.72948e-30	1413	3.77071e-23	-1.22367	-11.762	0.104036	2.53963e-24	-1.29899	-4.96349	0.261709	1.79124e-05	-1.22711	-10.603	0.115732	1.03895e-19	0.263474	1.12618	0.233953	0.261531	ENSG00000176681.14	chr17_45869057_A_C_b38	-423676	85	98	0.242574	7.6e-09	0.651052	0.106763	A	C
rs117365970:43893259:G:A	17	43893259	ENSG00000120088|ENSG00000263715	CRHR1|RP11-105N13.4	0	ENSG00000176681	LRRC37A	44370099	44415160	476840	protein_coding	G	A	0.219626	0	A	0.0425532	0	0	137.059	1.72948e-30	1413	3.77071e-23	-1.22367	-11.762	0.104036	2.53963e-24	-1.29899	-4.96349	0.261709	1.79124e-05	-1.22711	-10.603	0.115732	1.03895e-19	0.263474	1.12618	0.233953	0.261531	ENSG00000176681.14	chr17_45815893_G_A_b38	-476840	85	98	0.242574	7.6e-09	0.651052	0.106763	G	A
rs62056783:43974549:G:C	17	43974549	ENSG00000186868	MAPT	0	ENSG00000176681	LRRC37A	44370099	44415160	395550	protein_coding	G	C	0.219626	0	C	0.0425532	0	0	137.059	1.72948e-30	1413	3.77071e-23	-1.22367	-11.762	0.104036	2.53963e-24	-1.29899	-4.96349	0.261709	1.79124e-05	-1.22711	-10.603	0.115732	1.03895e-19	0.263474	1.12618	0.233953	0.261531	ENSG00000176681.14	chr17_45897183_G_C_b38	-395550	85	98	0.242574	7.6e-09	0.651052	0.106763	G	C
rs2316773:43946536:C:T	17	43946536	ENSG00000264589	MAPT-AS1	0	ENSG00000176681	LRRC37A	44370099	44415160	423563	protein_coding	C	T	0.219626	0	T	0.0425532	0	0	137.059	1.72948e-30	1413	3.77071e-23	-1.22367	-11.762	0.104036	2.53963e-24	-1.29899	-4.96349	0.261709	1.79124e-05	-1.22711	-10.603	0.115732	1.03895e-19	0.263474	1.12618	0.233953	0.261531	ENSG00000176681.14	chr17_45869170_C_T_b38	-423563	85	98	0.242574	7.6e-09	0.651052	0.106763	C	T
rs62056784:43974889:C:G	17	43974889	ENSG00000186868	MAPT	0	ENSG00000176681	LRRC37A	44370099	44415160	395210	protein_coding	C	G	0.219626	0	G	0.0425532	0	0	137.059	1.72948e-30	1413	3.77071e-23	-1.22367	-11.762	0.104036	2.53963e-24	-1.29899	-4.96349	0.261709	1.79124e-05	-1.22711	-10.603	0.115732	1.03895e-19	0.263474	1.12618	0.233953	0.261531	ENSG00000176681.14	chr17_45897523_C_G_b38	-395210	85	98	0.242574	7.6e-09	0.651052	0.106763	C	G
17:44244926:T:G	17	44244926	-	-	-	ENSG00000176681	LRRC37A	44370099	44415160	125173	protein_coding	T	G	0.219626	0	G	0.0425532	0	0	137.059	1.72948e-30	1413	3.77071e-23	-1.22367	-11.762	0.104036	2.53963e-24	-1.29899	-4.96349	0.261709	1.79124e-05	-1.22711	-10.603	0.115732	1.03895e-19	0.263474	1.12618	0.233953	0.261531	-	-	-	-	-	-	-	-	-	-	-
rs2732631:44289232:G:T	17	44289232	ENSG00000120071	KANSL1	0	ENSG00000176681	LRRC37A	44370099	44415160	80867	protein_coding	G	T	0.219626	0	T	0.0425532	0	0	137.059	1.72948e-30	1413	3.77071e-23	-1.22367	-11.762	0.104036	2.53963e-24	-1.29899	-4.96349	0.261709	1.79124e-05	-1.22711	-10.603	0.115732	1.03895e-19	0.263474	1.12618	0.233953	0.261531	ENSG00000176681.14	chr17_46211866_G_T_b38	-80867	85	98	0.242574	7.6e-09	0.651052	0.106763	G	T
rs2316774:43946642:T:C	17	43946642	ENSG00000264589	MAPT-AS1	0	ENSG00000176681	LRRC37A	44370099	44415160	423457	protein_coding	T	C	0.219626	0	C	0.0425532	0	0	137.059	1.72948e-30	1413	3.77071e-23	-1.22367	-11.762	0.104036	2.53963e-24	-1.29899	-4.96349	0.261709	1.79124e-05	-1.22711	-10.603	0.115732	1.03895e-19	0.263474	1.12618	0.233953	0.261531	ENSG00000176681.14	chr17_45869276_T_C_b38	-423457	85	98	0.242574	7.6e-09	0.651052	0.106763	T	C
17:44244581:T:C	17	44244581	-	-	-	ENSG00000176681	LRRC37A	44370099	44415160	125518	protein_coding	T	C	0.219626	0	C	0.0425532	0	0	137.059	1.72948e-30	1413	3.77071e-23	-1.22367	-11.762	0.104036	2.53963e-24	-1.29899	-4.96349	0.261709	1.79124e-05	-1.22711	-10.603	0.115732	1.03895e-19	0.263474	1.12618	0.233953	0.261531	-	-	-	-	-	-	-	-	-	-	-
rs62056785:43975263:T:C	17	43975263	ENSG00000186868	MAPT	0	ENSG00000176681	LRRC37A	44370099	44415160	394836	protein_coding	T	C	0.219626	0	C	0.0425532	0	0	137.059	1.72948e-30	1413	3.77071e-23	-1.22367	-11.762	0.104036	2.53963e-24	-1.29899	-4.96349	0.261709	1.79124e-05	-1.22711	-10.603	0.115732	1.03895e-19	0.263474	1.12618	0.233953	0.261531	ENSG00000176681.14	chr17_45897897_T_C_b38	-394836	85	98	0.242574	7.6e-09	0.651052	0.106763	T	C
rs55937610:43960283:A:G	17	43960283	ENSG00000264589	MAPT-AS1	0	ENSG00000176681	LRRC37A	44370099	44415160	409816	protein_coding	A	G	0.219626	0	G	0.0425532	0	0	137.059	1.72948e-30	1413	3.77071e-23	-1.22367	-11.762	0.104036	2.53963e-24	-1.29899	-4.96349	0.261709	1.79124e-05	-1.22711	-10.603	0.115732	1.03895e-19	0.263474	1.12618	0.233953	0.261531	ENSG00000176681.14	chr17_45882917_A_G_b38	-409816	85	98	0.242574	7.6e-09	0.651052	0.106763	A	G
rs2732630:44289150:A:C	17	44289150	ENSG00000120071	KANSL1	0	ENSG00000176681	LRRC37A	44370099	44415160	80949	protein_coding	A	C	0.219626	0	C	0.0425532	0	0	137.059	1.72948e-30	1413	3.77071e-23	-1.22367	-11.762	0.104036	2.53963e-24	-1.29899	-4.96349	0.261709	1.79124e-05	-1.22711	-10.603	0.115732	1.03895e-19	0.263474	1.12618	0.233953	0.261531	ENSG00000176681.14	chr17_46211784_A_C_b38	-80949	85	98	0.242574	7.6e-09	0.651052	0.106763	A	C
rs62056786:43975285:T:C	17	43975285	ENSG00000186868	MAPT	0	ENSG00000176681	LRRC37A	44370099	44415160	394814	protein_coding	T	C	0.219626	0	C	0.0425532	0	0	137.059	1.72948e-30	1413	3.77071e-23	-1.22367	-11.762	0.104036	2.53963e-24	-1.29899	-4.96349	0.261709	1.79124e-05	-1.22711	-10.603	0.115732	1.03895e-19	0.263474	1.12618	0.233953	0.261531	ENSG00000176681.14	chr17_45897919_T_C_b38	-394814	85	98	0.242574	7.6e-09	0.651052	0.106763	T	C
rs55939347:44013964:T:TC	17	44013964	-	-	-	ENSG00000176681	LRRC37A	44370099	44415160	356135	protein_coding	T	TC	0.219626	0	TC	0.0425532	0	0	137.059	1.72948e-30	1413	3.77071e-23	-1.22367	-11.762	0.104036	2.53963e-24	-1.29899	-4.96349	0.261709	1.79124e-05	-1.22711	-10.603	0.115732	1.03895e-19	0.263474	1.12618	0.233953	0.261531	-	-	-	-	-	-	-	-	-	-	-
rs2316782:44010040:A:G	17	44010040	ENSG00000186868	MAPT	0	ENSG00000176681	LRRC37A	44370099	44415160	360059	protein_coding	A	G	0.219626	0	G	0.0425532	0	0	137.059	1.72948e-30	1413	3.77071e-23	-1.22367	-11.762	0.104036	2.53963e-24	-1.29899	-4.96349	0.261709	1.79124e-05	-1.22711	-10.603	0.115732	1.03895e-19	0.263474	1.12618	0.233953	0.261531	ENSG00000176681.14	chr17_45932674_A_G_b38	-360059	85	98	0.242574	7.6e-09	0.651052	0.106763	A	G
17:44245766:G:A	17	44245766	-	-	-	ENSG00000176681	LRRC37A	44370099	44415160	124333	protein_coding	G	A	0.219626	0	A	0.0425532	0	0	137.059	1.72948e-30	1413	3.77071e-23	-1.22367	-11.762	0.104036	2.53963e-24	-1.29899	-4.96349	0.261709	1.79124e-05	-1.22711	-10.603	0.115732	1.03895e-19	0.263474	1.12618	0.233953	0.261531	-	-	-	-	-	-	-	-	-	-	-
rs2316783:44010118:G:C	17	44010118	ENSG00000186868	MAPT	0	ENSG00000176681	LRRC37A	44370099	44415160	359981	protein_coding	G	C	0.219626	0	C	0.0425532	0	0	137.059	1.72948e-30	1413	3.77071e-23	-1.22367	-11.762	0.104036	2.53963e-24	-1.29899	-4.96349	0.261709	1.79124e-05	-1.22711	-10.603	0.115732	1.03895e-19	0.263474	1.12618	0.233953	0.261531	ENSG00000176681.14	chr17_45932752_G_C_b38	-359981	85	98	0.242574	7.6e-09	0.651052	0.106763	G	C
rs75412750:44172773:C:T	17	44172773	ENSG00000120071	KANSL1	0	ENSG00000176681	LRRC37A	44370099	44415160	197326	protein_coding	C	T	0.219626	0	T	0.0425532	0	0	137.059	1.72948e-30	1413	3.77071e-23	-1.22367	-11.762	0.104036	2.53963e-24	-1.29899	-4.96349	0.261709	1.79124e-05	-1.22711	-10.603	0.115732	1.03895e-19	0.263474	1.12618	0.233953	0.261531	ENSG00000176681.14	chr17_46095407_C_T_b38	-197326	85	98	0.242574	7.6e-09	0.651052	0.106763	C	T
17:44245876:A:G	17	44245876	-	-	-	ENSG00000176681	LRRC37A	44370099	44415160	124223	protein_coding	A	G	0.219626	0	G	0.0425532	0	0	137.059	1.72948e-30	1413	3.77071e-23	-1.22367	-11.762	0.104036	2.53963e-24	-1.29899	-4.96349	0.261709	1.79124e-05	-1.22711	-10.603	0.115732	1.03895e-19	0.263474	1.12618	0.233953	0.261531	-	-	-	-	-	-	-	-	-	-	-
rs62060768:44134984:G:A	17	44134984	ENSG00000120071	KANSL1	0	ENSG00000176681	LRRC37A	44370099	44415160	235115	protein_coding	G	A	0.219626	0	A	0.0425532	0	0	137.059	1.72948e-30	1413	3.77071e-23	-1.22367	-11.762	0.104036	2.53963e-24	-1.29899	-4.96349	0.261709	1.79124e-05	-1.22711	-10.603	0.115732	1.03895e-19	0.263474	1.12618	0.233953	0.261531	ENSG00000176681.14	chr17_46057618_G_A_b38	-235115	86	99	0.24505	4e-09	0.656838	0.105543	G	A
17:44244397:G:A	17	44244397	-	-	-	ENSG00000176681	LRRC37A	44370099	44415160	125702	protein_coding	G	A	0.219626	0	A	0.0425532	0	0	137.059	1.72948e-30	1413	3.77071e-23	-1.22367	-11.762	0.104036	2.53963e-24	-1.29899	-4.96349	0.261709	1.79124e-05	-1.22711	-10.603	0.115732	1.03895e-19	0.263474	1.12618	0.233953	0.261531	-	-	-	-	-	-	-	-	-	-	-
rs77924366:44182181:T:C	17	44182181	ENSG00000120071	KANSL1	0	ENSG00000176681	LRRC37A	44370099	44415160	187918	protein_coding	T	C	0.219626	0	C	0.0425532	0	0	137.059	1.72948e-30	1413	3.77071e-23	-1.22367	-11.762	0.104036	2.53963e-24	-1.29899	-4.96349	0.261709	1.79124e-05	-1.22711	-10.603	0.115732	1.03895e-19	0.263474	1.12618	0.233953	0.261531	ENSG00000176681.14	chr17_46104815_T_C_b38	-187918	85	98	0.242574	7.6e-09	0.651052	0.106763	T	C
rs137941099:44003625:T:TAA	17	44003625	-	-	-	ENSG00000176681	LRRC37A	44370099	44415160	366474	protein_coding	T	TAA	0.219626	0	TAA	0.0425532	0	0	137.059	1.72948e-30	1413	3.77071e-23	-1.22367	-11.762	0.104036	2.53963e-24	-1.29899	-4.96349	0.261709	1.79124e-05	-1.22711	-10.603	0.115732	1.03895e-19	0.263474	1.12618	0.233953	0.261531	-	-	-	-	-	-	-	-	-	-	-
rs62056778:43971604:C:G	17	43971604	ENSG00000264589	MAPT-AS1	0	ENSG00000176681	LRRC37A	44370099	44415160	398495	protein_coding	C	G	0.219626	0	G	0.0425532	0	0	137.059	1.72948e-30	1413	3.77071e-23	-1.22367	-11.762	0.104036	2.53963e-24	-1.29899	-4.96349	0.261709	1.79124e-05	-1.22711	-10.603	0.115732	1.03895e-19	0.263474	1.12618	0.233953	0.261531	ENSG00000176681.14	chr17_45894238_C_G_b38	-398495	85	98	0.242574	7.6e-09	0.651052	0.106763	C	G
rs2316764:43895602:T:G	17	43895602	ENSG00000120088	CRHR1	0	ENSG00000176681	LRRC37A	44370099	44415160	474497	protein_coding	T	G	0.219626	0	G	0.0425532	0	0	137.059	1.72948e-30	1413	3.77071e-23	-1.22367	-11.762	0.104036	2.53963e-24	-1.29899	-4.96349	0.261709	1.79124e-05	-1.22711	-10.603	0.115732	1.03895e-19	0.263474	1.12618	0.233953	0.261531	ENSG00000176681.14	chr17_45818236_T_G_b38	-474497	85	98	0.242574	7.6e-09	0.651052	0.106763	T	G
rs77926909:43994252:T:C	17	43994252	ENSG00000186868	MAPT	0	ENSG00000176681	LRRC37A	44370099	44415160	375847	protein_coding	T	C	0.219626	0	C	0.0425532	0	0	137.059	1.72948e-30	1413	3.77071e-23	-1.22367	-11.762	0.104036	2.53963e-24	-1.29899	-4.96349	0.261709	1.79124e-05	-1.22711	-10.603	0.115732	1.03895e-19	0.263474	1.12618	0.233953	0.261531	ENSG00000176681.14	chr17_45916886_T_C_b38	-375847	85	98	0.242574	7.6e-09	0.651052	0.106763	T	C
17:44242788:C:T	17	44242788	-	-	-	ENSG00000176681	LRRC37A	44370099	44415160	127311	protein_coding	C	T	0.219626	0	T	0.0425532	0	0	137.059	1.72948e-30	1413	3.77071e-23	-1.22367	-11.762	0.104036	2.53963e-24	-1.29899	-4.96349	0.261709	1.79124e-05	-1.22711	-10.603	0.115732	1.03895e-19	0.263474	1.12618	0.233953	0.261531	-	-	-	-	-	-	-	-	-	-	-
rs62056779:43971937:C:A	17	43971937	ENSG00000264589|ENSG00000186868	MAPT-AS1|MAPT	0	ENSG00000176681	LRRC37A	44370099	44415160	398162	protein_coding	C	A	0.219626	0	A	0.0425532	0	0	137.059	1.72948e-30	1413	3.77071e-23	-1.22367	-11.762	0.104036	2.53963e-24	-1.29899	-4.96349	0.261709	1.79124e-05	-1.22711	-10.603	0.115732	1.03895e-19	0.263474	1.12618	0.233953	0.261531	ENSG00000176681.14	chr17_45894571_C_A_b38	-398162	85	98	0.242574	7.6e-09	0.651052	0.106763	C	A
rs2316765:43912454:T:C	17	43912454	-	-	-	ENSG00000176681	LRRC37A	44370099	44415160	457645	protein_coding	T	C	0.219626	0	C	0.0425532	0	0	137.059	1.72948e-30	1413	3.77071e-23	-1.22367	-11.762	0.104036	2.53963e-24	-1.29899	-4.96349	0.261709	1.79124e-05	-1.22711	-10.603	0.115732	1.03895e-19	0.263474	1.12618	0.233953	0.261531	-	-	-	-	-	-	-	-	-	-	-
rs62064665:44081527:T:C	17	44081527	ENSG00000186868	MAPT	0	ENSG00000176681	LRRC37A	44370099	44415160	288572	protein_coding	T	C	0.219626	0	C	0.0425532	0	0	137.059	1.72948e-30	1413	3.77071e-23	-1.22367	-11.762	0.104036	2.53963e-24	-1.29899	-4.96349	0.261709	1.79124e-05	-1.22711	-10.603	0.115732	1.03895e-19	0.263474	1.12618	0.233953	0.261531	ENSG00000176681.14	chr17_46004161_T_C_b38	-288572	85	98	0.242574	7.6e-09	0.651052	0.106763	T	C
rs62060767:44134910:G:A	17	44134910	ENSG00000120071	KANSL1	0	ENSG00000176681	LRRC37A	44370099	44415160	235189	protein_coding	G	A	0.219626	0	A	0.0425532	0	0	137.059	1.72948e-30	1413	3.77071e-23	-1.22367	-11.762	0.104036	2.53963e-24	-1.29899	-4.96349	0.261709	1.79124e-05	-1.22711	-10.603	0.115732	1.03895e-19	0.263474	1.12618	0.233953	0.261531	ENSG00000176681.14	chr17_46057544_G_A_b38	-235189	85	98	0.242574	7.6e-09	0.651052	0.106763	G	A
17:44243179:A:G	17	44243179	-	-	-	ENSG00000176681	LRRC37A	44370099	44415160	126920	protein_coding	A	G	0.219626	0	G	0.0425532	0	0	137.059	1.72948e-30	1413	3.77071e-23	-1.22367	-11.762	0.104036	2.53963e-24	-1.29899	-4.96349	0.261709	1.79124e-05	-1.22711	-10.603	0.115732	1.03895e-19	0.263474	1.12618	0.233953	0.261531	-	-	-	-	-	-	-	-	-	-	-
rs77925835:44159695:C:T	17	44159695	ENSG00000120071	KANSL1	0	ENSG00000176681	LRRC37A	44370099	44415160	210404	protein_coding	C	T	0.219626	0	T	0.0425532	0	0	137.059	1.72948e-30	1413	3.77071e-23	-1.22367	-11.762	0.104036	2.53963e-24	-1.29899	-4.96349	0.261709	1.79124e-05	-1.22711	-10.603	0.115732	1.03895e-19	0.263474	1.12618	0.233953	0.261531	ENSG00000176681.14	chr17_46082329_C_T_b38	-210404	85	98	0.242574	7.6e-09	0.651052	0.106763	C	T
17:44243354:A:AG	17	44243354	-	-	-	ENSG00000176681	LRRC37A	44370099	44415160	126745	protein_coding	A	AG	0.219626	0	AG	0.0425532	0	0	137.059	1.72948e-30	1413	3.77071e-23	-1.22367	-11.762	0.104036	2.53963e-24	-1.29899	-4.96349	0.261709	1.79124e-05	-1.22711	-10.603	0.115732	1.03895e-19	0.263474	1.12618	0.233953	0.261531	-	-	-	-	-	-	-	-	-	-	-
17:44243543:TA:T	17	44243543	-	-	-	ENSG00000176681	LRRC37A	44370099	44415160	126556	protein_coding	TA	T	0.219626	0	T	0.0425532	0	0	137.059	1.72948e-30	1413	3.77071e-23	-1.22367	-11.762	0.104036	2.53963e-24	-1.29899	-4.96349	0.261709	1.79124e-05	-1.22711	-10.603	0.115732	1.03895e-19	0.263474	1.12618	0.233953	0.261531	-	-	-	-	-	-	-	-	-	-	-
rs62056780:43973652:C:T	17	43973652	ENSG00000186868	MAPT	0	ENSG00000176681	LRRC37A	44370099	44415160	396447	protein_coding	C	T	0.219626	0	T	0.0425532	0	0	137.059	1.72948e-30	1413	3.77071e-23	-1.22367	-11.762	0.104036	2.53963e-24	-1.29899	-4.96349	0.261709	1.79124e-05	-1.22711	-10.603	0.115732	1.03895e-19	0.263474	1.12618	0.233953	0.261531	ENSG00000176681.14	chr17_45896286_C_T_b38	-396447	85	98	0.242574	7.6e-09	0.651052	0.106763	C	T
rs75046472:43997499:A:T	17	43997499	ENSG00000186868	MAPT	0	ENSG00000176681	LRRC37A	44370099	44415160	372600	protein_coding	A	T	0.219626	0	T	0.0425532	0	0	137.059	1.72948e-30	1413	3.77071e-23	-1.22367	-11.762	0.104036	2.53963e-24	-1.29899	-4.96349	0.261709	1.79124e-05	-1.22711	-10.603	0.115732	1.03895e-19	0.263474	1.12618	0.233953	0.261531	ENSG00000176681.14	chr17_45920133_A_T_b38	-372600	85	98	0.242574	7.6e-09	0.651052	0.106763	A	T
rs62064664:44081462:T:C	17	44081462	ENSG00000186868	MAPT	0	ENSG00000176681	LRRC37A	44370099	44415160	288637	protein_coding	T	C	0.219626	0	C	0.0425532	0	0	137.059	1.72948e-30	1413	3.77071e-23	-1.22367	-11.762	0.104036	2.53963e-24	-1.29899	-4.96349	0.261709	1.79124e-05	-1.22711	-10.603	0.115732	1.03895e-19	0.263474	1.12618	0.233953	0.261531	ENSG00000176681.14	chr17_46004096_T_C_b38	-288637	85	98	0.242574	7.6e-09	0.651052	0.106763	T	C
rs77924424:44012915:T:C	17	44012915	ENSG00000186868	MAPT	0	ENSG00000176681	LRRC37A	44370099	44415160	357184	protein_coding	T	C	0.219626	0	C	0.0425532	0	0	137.059	1.72948e-30	1413	3.77071e-23	-1.22367	-11.762	0.104036	2.53963e-24	-1.29899	-4.96349	0.261709	1.79124e-05	-1.22711	-10.603	0.115732	1.03895e-19	0.263474	1.12618	0.233953	0.261531	ENSG00000176681.14	chr17_45935549_T_C_b38	-357184	85	98	0.242574	7.6e-09	0.651052	0.106763	T	C
rs62064663:44080039:T:G	17	44080039	ENSG00000186868	MAPT	0	ENSG00000176681	LRRC37A	44370099	44415160	290060	protein_coding	T	G	0.219626	0	G	0.0425532	0	0	137.059	1.72948e-30	1413	3.77071e-23	-1.22367	-11.762	0.104036	2.53963e-24	-1.29899	-4.96349	0.261709	1.79124e-05	-1.22711	-10.603	0.115732	1.03895e-19	0.263474	1.12618	0.233953	0.261531	ENSG00000176681.14	chr17_46002673_T_G_b38	-290060	85	98	0.242574	7.6e-09	0.651052	0.106763	T	G
rs2316769:43930798:A:G	17	43930798	ENSG00000264589	MAPT-AS1	0	ENSG00000176681	LRRC37A	44370099	44415160	439301	protein_coding	A	G	0.219626	0	G	0.0425532	0	0	137.059	1.72948e-30	1413	3.77071e-23	-1.22367	-11.762	0.104036	2.53963e-24	-1.29899	-4.96349	0.261709	1.79124e-05	-1.22711	-10.603	0.115732	1.03895e-19	0.263474	1.12618	0.233953	0.261531	ENSG00000176681.14	chr17_45853432_A_G_b38	-439301	85	98	0.242574	7.6e-09	0.651052	0.106763	A	G
17:44243979:C:T	17	44243979	-	-	-	ENSG00000176681	LRRC37A	44370099	44415160	126120	protein_coding	C	T	0.219626	0	T	0.0425532	0	0	137.059	1.72948e-30	1413	3.77071e-23	-1.22367	-11.762	0.104036	2.53963e-24	-1.29899	-4.96349	0.261709	1.79124e-05	-1.22711	-10.603	0.115732	1.03895e-19	0.263474	1.12618	0.233953	0.261531	-	-	-	-	-	-	-	-	-	-	-
rs62063174:44205122:C:G	17	44205122	ENSG00000120071	KANSL1	0	ENSG00000176681	LRRC37A	44370099	44415160	164977	protein_coding	C	G	0.219626	0	G	0.0425532	0	0	137.059	1.72948e-30	1413	3.77071e-23	-1.22367	-11.762	0.104036	2.53963e-24	-1.29899	-4.96349	0.261709	1.79124e-05	-1.22711	-10.603	0.115732	1.03895e-19	0.263474	1.12618	0.233953	0.261531	ENSG00000176681.14	chr17_46127756_C_G_b38	-164977	85	98	0.242574	7.6e-09	0.651052	0.106763	C	G
rs75229280:44196653:G:A	17	44196653	ENSG00000120071	KANSL1	0	ENSG00000176681	LRRC37A	44370099	44415160	173446	protein_coding	G	A	0.219626	0	A	0.0425532	0	0	137.059	1.72948e-30	1413	3.77071e-23	-1.22367	-11.762	0.104036	2.53963e-24	-1.29899	-4.96349	0.261709	1.79124e-05	-1.22711	-10.603	0.115732	1.03895e-19	0.263474	1.12618	0.233953	0.261531	ENSG00000176681.14	chr17_46119287_G_A_b38	-173446	85	98	0.242574	7.6e-09	0.651052	0.106763	G	A
17:44246211:A:G	17	44246211	-	-	-	ENSG00000176681	LRRC37A	44370099	44415160	123888	protein_coding	A	G	0.219626	0	G	0.0425532	0	0	137.059	1.72948e-30	1413	3.77071e-23	-1.22367	-11.762	0.104036	2.53963e-24	-1.29899	-4.96349	0.261709	1.79124e-05	-1.22711	-10.603	0.115732	1.03895e-19	0.263474	1.12618	0.233953	0.261531	-	-	-	-	-	-	-	-	-	-	-
rs2316784:44021699:G:T	17	44021699	ENSG00000186868	MAPT	0	ENSG00000176681	LRRC37A	44370099	44415160	348400	protein_coding	G	T	0.219626	0	T	0.0425532	0	0	137.059	1.72948e-30	1413	3.77071e-23	-1.22367	-11.762	0.104036	2.53963e-24	-1.29899	-4.96349	0.261709	1.79124e-05	-1.22711	-10.603	0.115732	1.03895e-19	0.263474	1.12618	0.233953	0.261531	ENSG00000176681.14	chr17_45944333_G_T_b38	-348400	85	98	0.242574	7.6e-09	0.651052	0.106763	G	T
rs62056789:43975415:A:C	17	43975415	ENSG00000186868	MAPT	0	ENSG00000176681	LRRC37A	44370099	44415160	394684	protein_coding	A	C	0.219626	0	C	0.0425532	0	0	137.059	1.72948e-30	1413	3.77071e-23	-1.22367	-11.762	0.104036	2.53963e-24	-1.29899	-4.96349	0.261709	1.79124e-05	-1.22711	-10.603	0.115732	1.03895e-19	0.263474	1.12618	0.233953	0.261531	ENSG00000176681.14	chr17_45898049_A_C_b38	-394684	85	98	0.242574	7.6e-09	0.651052	0.106763	A	C
rs17573509:44081224:G:A	17	44081224	ENSG00000186868	MAPT	0	ENSG00000176681	LRRC37A	44370099	44415160	288875	protein_coding	G	A	0.219626	0	A	0.0425532	0	0	137.059	1.72948e-30	1413	3.77071e-23	-1.22367	-11.762	0.104036	2.53963e-24	-1.29899	-4.96349	0.261709	1.79124e-05	-1.22711	-10.603	0.115732	1.03895e-19	0.263474	1.12618	0.233953	0.261531	ENSG00000176681.14	chr17_46003858_G_A_b38	-288875	85	98	0.242574	7.6e-09	0.651052	0.106763	G	A
17:44250669:TA:T	17	44250669	-	-	-	ENSG00000176681	LRRC37A	44370099	44415160	119430	protein_coding	TA	T	0.219626	0	T	0.0425532	0	0	137.059	1.72948e-30	1413	3.77071e-23	-1.22367	-11.762	0.104036	2.53963e-24	-1.29899	-4.96349	0.261709	1.79124e-05	-1.22711	-10.603	0.115732	1.03895e-19	0.263474	1.12618	0.233953	0.261531	-	-	-	-	-	-	-	-	-	-	-
rs75530705:44154048:C:T	17	44154048	ENSG00000120071	KANSL1	0	ENSG00000176681	LRRC37A	44370099	44415160	216051	protein_coding	C	T	0.219626	0	T	0.0425532	0	0	137.059	1.72948e-30	1413	3.77071e-23	-1.22367	-11.762	0.104036	2.53963e-24	-1.29899	-4.96349	0.261709	1.79124e-05	-1.22711	-10.603	0.115732	1.03895e-19	0.263474	1.12618	0.233953	0.261531	-	-	-	-	-	-	-	-	-	-	-
rs62063263:44033394:G:C	17	44033394	ENSG00000186868	MAPT	0	ENSG00000176681	LRRC37A	44370099	44415160	336705	protein_coding	G	C	0.219626	0	C	0.0425532	0	0	137.059	1.72948e-30	1413	3.77071e-23	-1.22367	-11.762	0.104036	2.53963e-24	-1.29899	-4.96349	0.261709	1.79124e-05	-1.22711	-10.603	0.115732	1.03895e-19	0.263474	1.12618	0.233953	0.261531	ENSG00000176681.14	chr17_45956028_G_C_b38	-336705	85	98	0.242574	7.6e-09	0.651052	0.106763	G	C
rs55943606:43968874:A:G	17	43968874	ENSG00000264589	MAPT-AS1	0	ENSG00000176681	LRRC37A	44370099	44415160	401225	protein_coding	A	G	0.219626	0	G	0.0425532	0	0	137.059	1.72948e-30	1413	3.77071e-23	-1.22367	-11.762	0.104036	2.53963e-24	-1.29899	-4.96349	0.261709	1.79124e-05	-1.22711	-10.603	0.115732	1.03895e-19	0.263474	1.12618	0.233953	0.261531	ENSG00000176681.14	chr17_45891508_A_G_b38	-401225	85	98	0.242574	7.6e-09	0.651052	0.106763	A	G
17:44251230:T:C	17	44251230	-	-	-	ENSG00000176681	LRRC37A	44370099	44415160	118869	protein_coding	T	C	0.219626	0	C	0.0425532	0	0	137.059	1.72948e-30	1413	3.77071e-23	-1.22367	-11.762	0.104036	2.53963e-24	-1.29899	-4.96349	0.261709	1.79124e-05	-1.22711	-10.603	0.115732	1.03895e-19	0.263474	1.12618	0.233953	0.261531	-	-	-	-	-	-	-	-	-	-	-
rs77747656:44099827:C:G	17	44099827	ENSG00000186868	MAPT	0	ENSG00000176681	LRRC37A	44370099	44415160	270272	protein_coding	C	G	0.219626	0	G	0.0425532	0	0	137.059	1.72948e-30	1413	3.77071e-23	-1.22367	-11.762	0.104036	2.53963e-24	-1.29899	-4.96349	0.261709	1.79124e-05	-1.22711	-10.603	0.115732	1.03895e-19	0.263474	1.12618	0.233953	0.261531	ENSG00000176681.14	chr17_46022461_C_G_b38	-270272	85	98	0.242574	7.6e-09	0.651052	0.106763	C	G
rs17573907:44099082:C:T	17	44099082	ENSG00000186868	MAPT	0	ENSG00000176681	LRRC37A	44370099	44415160	271017	protein_coding	C	T	0.219626	0	T	0.0425532	0	0	137.059	1.72948e-30	1413	3.77071e-23	-1.22367	-11.762	0.104036	2.53963e-24	-1.29899	-4.96349	0.261709	1.79124e-05	-1.22711	-10.603	0.115732	1.03895e-19	0.263474	1.12618	0.233953	0.261531	ENSG00000176681.14	chr17_46021716_C_T_b38	-271017	85	98	0.242574	7.6e-09	0.651052	0.106763	C	T
rs62063264:44033401:C:T	17	44033401	ENSG00000186868	MAPT	0	ENSG00000176681	LRRC37A	44370099	44415160	336698	protein_coding	C	T	0.219626	0	T	0.0425532	0	0	137.059	1.72948e-30	1413	3.77071e-23	-1.22367	-11.762	0.104036	2.53963e-24	-1.29899	-4.96349	0.261709	1.79124e-05	-1.22711	-10.603	0.115732	1.03895e-19	0.263474	1.12618	0.233953	0.261531	ENSG00000176681.14	chr17_45956035_C_T_b38	-336698	85	98	0.242574	7.6e-09	0.651052	0.106763	C	T
rs55943825:43924776:C:T	17	43924776	ENSG00000264589	MAPT-AS1	0	ENSG00000176681	LRRC37A	44370099	44415160	445323	protein_coding	C	T	0.219626	0	T	0.0425532	0	0	137.059	1.72948e-30	1413	3.77071e-23	-1.22367	-11.762	0.104036	2.53963e-24	-1.29899	-4.96349	0.261709	1.79124e-05	-1.22711	-10.603	0.115732	1.03895e-19	0.263474	1.12618	0.233953	0.261531	ENSG00000176681.14	chr17_45847410_C_T_b38	-445323	85	98	0.242574	7.6e-09	0.651052	0.106763	C	T
rs62060769:44135026:G:C	17	44135026	ENSG00000120071	KANSL1	0	ENSG00000176681	LRRC37A	44370099	44415160	235073	protein_coding	G	C	0.219626	0	C	0.0425532	0	0	137.059	1.72948e-30	1413	3.77071e-23	-1.22367	-11.762	0.104036	2.53963e-24	-1.29899	-4.96349	0.261709	1.79124e-05	-1.22711	-10.603	0.115732	1.03895e-19	0.263474	1.12618	0.233953	0.261531	ENSG00000176681.14	chr17_46057660_G_C_b38	-235073	85	98	0.242574	7.6e-09	0.651052	0.106763	G	C
rs2316952:44139190:G:C	17	44139190	ENSG00000120071	KANSL1	0	ENSG00000176681	LRRC37A	44370099	44415160	230909	protein_coding	G	C	0.219626	0	C	0.0425532	0	0	137.059	1.72948e-30	1413	3.77071e-23	-1.22367	-11.762	0.104036	2.53963e-24	-1.29899	-4.96349	0.261709	1.79124e-05	-1.22711	-10.603	0.115732	1.03895e-19	0.263474	1.12618	0.233953	0.261531	ENSG00000176681.14	chr17_46061824_G_C_b38	-230909	85	98	0.242574	7.6e-09	0.651052	0.106763	G	C
17:44251548:G:A	17	44251548	-	-	-	ENSG00000176681	LRRC37A	44370099	44415160	118551	protein_coding	G	A	0.219626	0	A	0.0425532	0	0	137.059	1.72948e-30	1413	3.77071e-23	-1.22367	-11.762	0.104036	2.53963e-24	-1.29899	-4.96349	0.261709	1.79124e-05	-1.22711	-10.603	0.115732	1.03895e-19	0.263474	1.12618	0.233953	0.261531	-	-	-	-	-	-	-	-	-	-	-
rs62063265:44033468:G:A	17	44033468	ENSG00000186868	MAPT	0	ENSG00000176681	LRRC37A	44370099	44415160	336631	protein_coding	G	A	0.219626	0	A	0.0425532	0	0	137.059	1.72948e-30	1413	3.77071e-23	-1.22367	-11.762	0.104036	2.53963e-24	-1.29899	-4.96349	0.261709	1.79124e-05	-1.22711	-10.603	0.115732	1.03895e-19	0.263474	1.12618	0.233953	0.261531	ENSG00000176681.14	chr17_45956102_G_A_b38	-336631	85	98	0.242574	7.6e-09	0.651052	0.106763	G	A
rs62056793:43977018:A:G	17	43977018	ENSG00000186868	MAPT	0	ENSG00000176681	LRRC37A	44370099	44415160	393081	protein_coding	A	G	0.219626	0	G	0.0425532	0	0	137.059	1.72948e-30	1413	3.77071e-23	-1.22367	-11.762	0.104036	2.53963e-24	-1.29899	-4.96349	0.261709	1.79124e-05	-1.22711	-10.603	0.115732	1.03895e-19	0.263474	1.12618	0.233953	0.261531	ENSG00000176681.14	chr17_45899652_A_G_b38	-393081	85	98	0.242574	7.6e-09	0.651052	0.106763	A	G
rs62056794:43977049:A:G	17	43977049	ENSG00000186868	MAPT	0	ENSG00000176681	LRRC37A	44370099	44415160	393050	protein_coding	A	G	0.219626	0	G	0.0425532	0	0	137.059	1.72948e-30	1413	3.77071e-23	-1.22367	-11.762	0.104036	2.53963e-24	-1.29899	-4.96349	0.261709	1.79124e-05	-1.22711	-10.603	0.115732	1.03895e-19	0.263474	1.12618	0.233953	0.261531	ENSG00000176681.14	chr17_45899683_A_G_b38	-393050	85	98	0.242574	7.6e-09	0.651052	0.106763	A	G
rs62063266:44033488:C:T	17	44033488	ENSG00000186868	MAPT	0	ENSG00000176681	LRRC37A	44370099	44415160	336611	protein_coding	C	T	0.219626	0	T	0.0425532	0	0	137.059	1.72948e-30	1413	3.77071e-23	-1.22367	-11.762	0.104036	2.53963e-24	-1.29899	-4.96349	0.261709	1.79124e-05	-1.22711	-10.603	0.115732	1.03895e-19	0.263474	1.12618	0.233953	0.261531	ENSG00000176681.14	chr17_45956122_C_T_b38	-336611	85	98	0.242574	7.6e-09	0.651052	0.106763	C	T
17:44251582:T:C	17	44251582	-	-	-	ENSG00000176681	LRRC37A	44370099	44415160	118517	protein_coding	T	C	0.219626	0	C	0.0425532	0	0	137.059	1.72948e-30	1413	3.77071e-23	-1.22367	-11.762	0.104036	2.53963e-24	-1.29899	-4.96349	0.261709	1.79124e-05	-1.22711	-10.603	0.115732	1.03895e-19	0.263474	1.12618	0.233953	0.261531	-	-	-	-	-	-	-	-	-	-	-
rs17769490:43925605:G:A	17	43925605	ENSG00000264589	MAPT-AS1	0	ENSG00000176681	LRRC37A	44370099	44415160	444494	protein_coding	G	A	0.219626	0	A	0.0425532	0	0	137.059	1.72948e-30	1413	3.77071e-23	-1.22367	-11.762	0.104036	2.53963e-24	-1.29899	-4.96349	0.261709	1.79124e-05	-1.22711	-10.603	0.115732	1.03895e-19	0.263474	1.12618	0.233953	0.261531	ENSG00000176681.14	chr17_45848239_G_A_b38	-444494	84	97	0.240099	1.36e-08	0.64003	0.106977	G	A
rs62063269:44034833:G:A	17	44034833	ENSG00000186868	MAPT	0	ENSG00000176681	LRRC37A	44370099	44415160	335266	protein_coding	G	A	0.219626	0	A	0.0425532	0	0	137.059	1.72948e-30	1413	3.77071e-23	-1.22367	-11.762	0.104036	2.53963e-24	-1.29899	-4.96349	0.261709	1.79124e-05	-1.22711	-10.603	0.115732	1.03895e-19	0.263474	1.12618	0.233953	0.261531	ENSG00000176681.14	chr17_45957467_G_A_b38	-335266	85	98	0.242574	7.6e-09	0.651052	0.106763	G	A
rs17574040:44102865:A:C	17	44102865	ENSG00000186868	MAPT	0	ENSG00000176681	LRRC37A	44370099	44415160	267234	protein_coding	A	C	0.219626	0	C	0.0425532	0	0	137.059	1.72948e-30	1413	3.77071e-23	-1.22367	-11.762	0.104036	2.53963e-24	-1.29899	-4.96349	0.261709	1.79124e-05	-1.22711	-10.603	0.115732	1.03895e-19	0.263474	1.12618	0.233953	0.261531	ENSG00000176681.14	chr17_46025499_A_C_b38	-267234	85	98	0.242574	7.6e-09	0.651052	0.106763	A	C
rs2732601:44291479:G:A	17	44291479	ENSG00000120071	KANSL1	0	ENSG00000176681	LRRC37A	44370099	44415160	78620	protein_coding	G	A	0.219626	0	A	0.0425532	0	0	137.059	1.72948e-30	1413	3.77071e-23	-1.22367	-11.762	0.104036	2.53963e-24	-1.29899	-4.96349	0.261709	1.79124e-05	-1.22711	-10.603	0.115732	1.03895e-19	0.263474	1.12618	0.233953	0.261531	ENSG00000176681.14	chr17_46214113_G_A_b38	-78620	85	98	0.242574	7.6e-09	0.651052	0.106763	G	A
rs62056792:43976644:G:A	17	43976644	ENSG00000186868	MAPT	0	ENSG00000176681	LRRC37A	44370099	44415160	393455	protein_coding	G	A	0.219626	0	A	0.0425532	0	0	137.059	1.72948e-30	1413	3.77071e-23	-1.22367	-11.762	0.104036	2.53963e-24	-1.29899	-4.96349	0.261709	1.79124e-05	-1.22711	-10.603	0.115732	1.03895e-19	0.263474	1.12618	0.233953	0.261531	ENSG00000176681.14	chr17_45899278_G_A_b38	-393455	85	98	0.242574	7.6e-09	0.651052	0.106763	G	A
rs17770120:43963943:C:A	17	43963943	ENSG00000264589	MAPT-AS1	0	ENSG00000176681	LRRC37A	44370099	44415160	406156	protein_coding	C	A	0.219626	0	A	0.0425532	0	0	137.059	1.72948e-30	1413	3.77071e-23	-1.22367	-11.762	0.104036	2.53963e-24	-1.29899	-4.96349	0.261709	1.79124e-05	-1.22711	-10.603	0.115732	1.03895e-19	0.263474	1.12618	0.233953	0.261531	ENSG00000176681.14	chr17_45886577_C_A_b38	-406156	85	98	0.242574	7.6e-09	0.651052	0.106763	C	A
rs62063262:44033002:T:C	17	44033002	ENSG00000186868	MAPT	0	ENSG00000176681	LRRC37A	44370099	44415160	337097	protein_coding	T	C	0.219626	0	C	0.0425532	0	0	137.059	1.72948e-30	1413	3.77071e-23	-1.22367	-11.762	0.104036	2.53963e-24	-1.29899	-4.96349	0.261709	1.79124e-05	-1.22711	-10.603	0.115732	1.03895e-19	0.263474	1.12618	0.233953	0.261531	ENSG00000176681.14	chr17_45955636_T_C_b38	-337097	85	98	0.242574	7.6e-09	0.651052	0.106763	T	C
rs62063212:44221042:C:T	17	44221042	-	-	-	ENSG00000176681	LRRC37A	44370099	44415160	149057	protein_coding	C	T	0.219626	0	T	0.0425532	0	0	137.059	1.72948e-30	1413	3.77071e-23	-1.22367	-11.762	0.104036	2.53963e-24	-1.29899	-4.96349	0.261709	1.79124e-05	-1.22711	-10.603	0.115732	1.03895e-19	0.263474	1.12618	0.233953	0.261531	ENSG00000176681.14	chr17_46143676_C_T_b38	-149057	85	98	0.242574	7.6e-09	0.651052	0.106763	C	T
17:44246997:G:A	17	44246997	-	-	-	ENSG00000176681	LRRC37A	44370099	44415160	123102	protein_coding	G	A	0.219626	0	A	0.0425532	0	0	137.059	1.72948e-30	1413	3.77071e-23	-1.22367	-11.762	0.104036	2.53963e-24	-1.29899	-4.96349	0.261709	1.79124e-05	-1.22711	-10.603	0.115732	1.03895e-19	0.263474	1.12618	0.233953	0.261531	-	-	-	-	-	-	-	-	-	-	-
17:44247314:C:T	17	44247314	-	-	-	ENSG00000176681	LRRC37A	44370099	44415160	122785	protein_coding	C	T	0.219626	0	T	0.0425532	0	0	137.059	1.72948e-30	1413	3.77071e-23	-1.22367	-11.762	0.104036	2.53963e-24	-1.29899	-4.96349	0.261709	1.79124e-05	-1.22711	-10.603	0.115732	1.03895e-19	0.263474	1.12618	0.233953	0.261531	-	-	-	-	-	-	-	-	-	-	-
rs62056790:43975417:G:A	17	43975417	ENSG00000186868	MAPT	0	ENSG00000176681	LRRC37A	44370099	44415160	394682	protein_coding	G	A	0.219626	0	A	0.0425532	0	0	137.059	1.72948e-30	1413	3.77071e-23	-1.22367	-11.762	0.104036	2.53963e-24	-1.29899	-4.96349	0.261709	1.79124e-05	-1.22711	-10.603	0.115732	1.03895e-19	0.263474	1.12618	0.233953	0.261531	ENSG00000176681.14	chr17_45898051_G_A_b38	-394682	85	98	0.242574	7.6e-09	0.651052	0.106763	G	A
rs2316948:44094667:C:G	17	44094667	ENSG00000186868	MAPT	0	ENSG00000176681	LRRC37A	44370099	44415160	275432	protein_coding	C	G	0.219626	0	G	0.0425532	0	0	137.059	1.72948e-30	1413	3.77071e-23	-1.22367	-11.762	0.104036	2.53963e-24	-1.29899	-4.96349	0.261709	1.79124e-05	-1.22711	-10.603	0.115732	1.03895e-19	0.263474	1.12618	0.233953	0.261531	ENSG00000176681.14	chr17_46017301_C_G_b38	-275432	85	98	0.242574	7.6e-09	0.651052	0.106763	C	G
rs62063200:44206482:C:T	17	44206482	ENSG00000120071	KANSL1	0	ENSG00000176681	LRRC37A	44370099	44415160	163617	protein_coding	C	T	0.219626	0	T	0.0425532	0	0	137.059	1.72948e-30	1413	3.77071e-23	-1.22367	-11.762	0.104036	2.53963e-24	-1.29899	-4.96349	0.261709	1.79124e-05	-1.22711	-10.603	0.115732	1.03895e-19	0.263474	1.12618	0.233953	0.261531	ENSG00000176681.14	chr17_46129116_C_T_b38	-163617	85	98	0.242574	7.6e-09	0.651052	0.106763	C	T
17:44247673:G:A	17	44247673	-	-	-	ENSG00000176681	LRRC37A	44370099	44415160	122426	protein_coding	G	A	0.219626	0	A	0.0425532	0	0	137.059	1.72948e-30	1413	3.77071e-23	-1.22367	-11.762	0.104036	2.53963e-24	-1.29899	-4.96349	0.261709	1.79124e-05	-1.22711	-10.603	0.115732	1.03895e-19	0.263474	1.12618	0.233953	0.261531	-	-	-	-	-	-	-	-	-	-	-
rs2316951:44139083:G:C	17	44139083	ENSG00000120071	KANSL1	0	ENSG00000176681	LRRC37A	44370099	44415160	231016	protein_coding	G	C	0.219626	0	C	0.0425532	0	0	137.059	1.72948e-30	1413	3.77071e-23	-1.22367	-11.762	0.104036	2.53963e-24	-1.29899	-4.96349	0.261709	1.79124e-05	-1.22711	-10.603	0.115732	1.03895e-19	0.263474	1.12618	0.233953	0.261531	ENSG00000176681.14	chr17_46061717_G_C_b38	-231016	85	98	0.242574	7.6e-09	0.651052	0.106763	G	C
rs62063201:44207360:C:T	17	44207360	ENSG00000120071	KANSL1	0	ENSG00000176681	LRRC37A	44370099	44415160	162739	protein_coding	C	T	0.219626	0	T	0.0425532	0	0	137.059	1.72948e-30	1413	3.77071e-23	-1.22367	-11.762	0.104036	2.53963e-24	-1.29899	-4.96349	0.261709	1.79124e-05	-1.22711	-10.603	0.115732	1.03895e-19	0.263474	1.12618	0.233953	0.261531	ENSG00000176681.14	chr17_46129994_C_T_b38	-162739	85	98	0.242574	7.6e-09	0.651052	0.106763	C	T
17:44248042:G:A	17	44248042	-	-	-	ENSG00000176681	LRRC37A	44370099	44415160	122057	protein_coding	G	A	0.219626	0	A	0.0425532	0	0	137.059	1.72948e-30	1413	3.77071e-23	-1.22367	-11.762	0.104036	2.53963e-24	-1.29899	-4.96349	0.261709	1.79124e-05	-1.22711	-10.603	0.115732	1.03895e-19	0.263474	1.12618	0.233953	0.261531	-	-	-	-	-	-	-	-	-	-	-
rs117646503:43893260:T:C	17	43893260	ENSG00000120088|ENSG00000263715	CRHR1|RP11-105N13.4	0	ENSG00000176681	LRRC37A	44370099	44415160	476839	protein_coding	T	C	0.219626	0	C	0.0425532	0	0	137.059	1.72948e-30	1413	3.77071e-23	-1.22367	-11.762	0.104036	2.53963e-24	-1.29899	-4.96349	0.261709	1.79124e-05	-1.22711	-10.603	0.115732	1.03895e-19	0.263474	1.12618	0.233953	0.261531	ENSG00000176681.14	chr17_45815894_T_C_b38	-476839	85	98	0.242574	7.6e-09	0.651052	0.106763	T	C
rs17770108:43961292:G:T	17	43961292	ENSG00000264589	MAPT-AS1	0	ENSG00000176681	LRRC37A	44370099	44415160	408807	protein_coding	G	T	0.219626	0	T	0.0425532	0	0	137.059	1.72948e-30	1413	3.77071e-23	-1.22367	-11.762	0.104036	2.53963e-24	-1.29899	-4.96349	0.261709	1.79124e-05	-1.22711	-10.603	0.115732	1.03895e-19	0.263474	1.12618	0.233953	0.261531	ENSG00000176681.14	chr17_45883926_G_T_b38	-408807	85	98	0.242574	7.6e-09	0.651052	0.106763	G	T
rs17573593:44082603:A:C	17	44082603	ENSG00000186868	MAPT	0	ENSG00000176681	LRRC37A	44370099	44415160	287496	protein_coding	A	C	0.219626	0	C	0.0425532	0	0	137.059	1.72948e-30	1413	3.77071e-23	-1.22367	-11.762	0.104036	2.53963e-24	-1.29899	-4.96349	0.261709	1.79124e-05	-1.22711	-10.603	0.115732	1.03895e-19	0.263474	1.12618	0.233953	0.261531	ENSG00000176681.14	chr17_46005237_A_C_b38	-287496	85	98	0.242574	7.6e-09	0.651052	0.106763	A	C
rs62063202:44208945:C:T	17	44208945	ENSG00000120071	KANSL1	0	ENSG00000176681	LRRC37A	44370099	44415160	161154	protein_coding	C	T	0.219626	0	T	0.0425532	0	0	137.059	1.72948e-30	1413	3.77071e-23	-1.22367	-11.762	0.104036	2.53963e-24	-1.29899	-4.96349	0.261709	1.79124e-05	-1.22711	-10.603	0.115732	1.03895e-19	0.263474	1.12618	0.233953	0.261531	ENSG00000176681.14	chr17_46131579_C_T_b38	-161154	85	98	0.242574	7.6e-09	0.651052	0.106763	C	T
rs2732606:44291365:C:T	17	44291365	-	-	-	ENSG00000176681	LRRC37A	44370099	44415160	78734	protein_coding	C	T	0.219626	0	T	0.0425532	0	0	137.059	1.72948e-30	1413	3.77071e-23	-1.22367	-11.762	0.104036	2.53963e-24	-1.29899	-4.96349	0.261709	1.79124e-05	-1.22711	-10.603	0.115732	1.03895e-19	0.263474	1.12618	0.233953	0.261531	ENSG00000176681.14	chr17_46213999_C_T_b38	-78734	85	98	0.242574	7.6e-09	0.651052	0.106763	C	T
rs62063203:44209313:T:C	17	44209313	ENSG00000120071	KANSL1	0	ENSG00000176681	LRRC37A	44370099	44415160	160786	protein_coding	T	C	0.219626	0	C	0.0425532	0	0	137.059	1.72948e-30	1413	3.77071e-23	-1.22367	-11.762	0.104036	2.53963e-24	-1.29899	-4.96349	0.261709	1.79124e-05	-1.22711	-10.603	0.115732	1.03895e-19	0.263474	1.12618	0.233953	0.261531	ENSG00000176681.14	chr17_46131947_T_C_b38	-160786	85	98	0.242574	7.6e-09	0.651052	0.106763	T	C
rs62056791:43976064:T:C	17	43976064	ENSG00000186868	MAPT	0	ENSG00000176681	LRRC37A	44370099	44415160	394035	protein_coding	T	C	0.219626	0	C	0.0425532	0	0	137.059	1.72948e-30	1413	3.77071e-23	-1.22367	-11.762	0.104036	2.53963e-24	-1.29899	-4.96349	0.261709	1.79124e-05	-1.22711	-10.603	0.115732	1.03895e-19	0.263474	1.12618	0.233953	0.261531	ENSG00000176681.14	chr17_45898698_T_C_b38	-394035	85	98	0.242574	7.6e-09	0.651052	0.106763	T	C
rs62063207:44211902:A:G	17	44211902	ENSG00000120071	KANSL1	0	ENSG00000176681	LRRC37A	44370099	44415160	158197	protein_coding	A	G	0.219626	0	G	0.0425532	0	0	137.059	1.72948e-30	1413	3.77071e-23	-1.22367	-11.762	0.104036	2.53963e-24	-1.29899	-4.96349	0.261709	1.79124e-05	-1.22711	-10.603	0.115732	1.03895e-19	0.263474	1.12618	0.233953	0.261531	ENSG00000176681.14	chr17_46134536_A_G_b38	-158197	85	98	0.242574	7.6e-09	0.651052	0.106763	A	G
rs55943044:43872228:G:A	17	43872228	ENSG00000120088|ENSG00000263715	CRHR1|RP11-105N13.4	0	ENSG00000176681	LRRC37A	44370099	44415160	497871	protein_coding	G	A	0.219626	0	A	0.0425532	0	0	137.059	1.72948e-30	1413	3.77071e-23	-1.22367	-11.762	0.104036	2.53963e-24	-1.29899	-4.96349	0.261709	1.79124e-05	-1.22711	-10.603	0.115732	1.03895e-19	0.263474	1.12618	0.233953	0.261531	ENSG00000176681.14	chr17_45794862_G_A_b38	-497871	85	98	0.242574	7.6e-09	0.651052	0.106763	G	A
17:44249621:A:G	17	44249621	-	-	-	ENSG00000176681	LRRC37A	44370099	44415160	120478	protein_coding	A	G	0.219626	0	G	0.0425532	0	0	137.059	1.72948e-30	1413	3.77071e-23	-1.22367	-11.762	0.104036	2.53963e-24	-1.29899	-4.96349	0.261709	1.79124e-05	-1.22711	-10.603	0.115732	1.03895e-19	0.263474	1.12618	0.233953	0.261531	-	-	-	-	-	-	-	-	-	-	-
rs62063208:44212032:C:A	17	44212032	ENSG00000120071	KANSL1	0	ENSG00000176681	LRRC37A	44370099	44415160	158067	protein_coding	C	A	0.219626	0	A	0.0425532	0	0	137.059	1.72948e-30	1413	3.77071e-23	-1.22367	-11.762	0.104036	2.53963e-24	-1.29899	-4.96349	0.261709	1.79124e-05	-1.22711	-10.603	0.115732	1.03895e-19	0.263474	1.12618	0.233953	0.261531	ENSG00000176681.14	chr17_46134666_C_A_b38	-158067	85	98	0.242574	7.6e-09	0.651052	0.106763	C	A
rs17573858:44090796:T:C	17	44090796	ENSG00000186868	MAPT	0	ENSG00000176681	LRRC37A	44370099	44415160	279303	protein_coding	T	C	0.219626	0	C	0.0425532	0	0	137.059	1.72948e-30	1413	3.77071e-23	-1.22367	-11.762	0.104036	2.53963e-24	-1.29899	-4.96349	0.261709	1.79124e-05	-1.22711	-10.603	0.115732	1.03895e-19	0.263474	1.12618	0.233953	0.261531	ENSG00000176681.14	chr17_46013430_T_C_b38	-279303	85	98	0.242574	7.6e-09	0.651052	0.106763	T	C
17:44250616:G:A	17	44250616	-	-	-	ENSG00000176681	LRRC37A	44370099	44415160	119483	protein_coding	G	A	0.219626	0	A	0.0425532	0	0	137.059	1.72948e-30	1413	3.77071e-23	-1.22367	-11.762	0.104036	2.53963e-24	-1.29899	-4.96349	0.261709	1.79124e-05	-1.22711	-10.603	0.115732	1.03895e-19	0.263474	1.12618	0.233953	0.261531	-	-	-	-	-	-	-	-	-	-	-
rs62059003:44002431:C:T	17	44002431	ENSG00000186868	MAPT	0	ENSG00000176681	LRRC37A	44370099	44415160	367668	protein_coding	C	T	0.219626	0	T	0.0425532	0	0	137.059	1.72948e-30	1413	3.77071e-23	-1.22367	-11.762	0.104036	2.53963e-24	-1.29899	-4.96349	0.261709	1.79124e-05	-1.22711	-10.603	0.115732	1.03895e-19	0.263474	1.12618	0.233953	0.261531	ENSG00000176681.14	chr17_45925065_C_T_b38	-367668	85	98	0.242574	7.6e-09	0.651052	0.106763	C	T
rs62056781:43973899:T:C	17	43973899	ENSG00000186868	MAPT	0	ENSG00000176681	LRRC37A	44370099	44415160	396200	protein_coding	T	C	0.219626	0	C	0.0425532	0	0	137.059	1.72948e-30	1413	3.77071e-23	-1.22367	-11.762	0.104036	2.53963e-24	-1.29899	-4.96349	0.261709	1.79124e-05	-1.22711	-10.603	0.115732	1.03895e-19	0.263474	1.12618	0.233953	0.261531	ENSG00000176681.14	chr17_45896533_T_C_b38	-396200	85	98	0.242574	7.6e-09	0.651052	0.106763	T	C
rs17565025:44012463:T:C	17	44012463	ENSG00000186868	MAPT	0	ENSG00000176681	LRRC37A	44370099	44415160	357636	protein_coding	T	C	0.219626	0	C	0.0425532	0	0	137.059	1.72948e-30	1413	3.77071e-23	-1.22367	-11.762	0.104036	2.53963e-24	-1.29899	-4.96349	0.261709	1.79124e-05	-1.22711	-10.603	0.115732	1.03895e-19	0.263474	1.12618	0.233953	0.261531	ENSG00000176681.14	chr17_45935097_T_C_b38	-357636	85	98	0.242574	7.6e-09	0.651052	0.106763	T	C
17:44237372:G:C	17	44237372	-	-	-	ENSG00000176681	LRRC37A	44370099	44415160	132727	protein_coding	G	C	0.219626	0	C	0.0425532	0	0	137.059	1.72948e-30	1413	3.77071e-23	-1.22367	-11.762	0.104036	2.53963e-24	-1.29899	-4.96349	0.261709	1.79124e-05	-1.22711	-10.603	0.115732	1.03895e-19	0.263474	1.12618	0.233953	0.261531	-	-	-	-	-	-	-	-	-	-	-
17:44234526:C:T	17	44234526	-	-	-	ENSG00000176681	LRRC37A	44370099	44415160	135573	protein_coding	C	T	0.219626	0	T	0.0425532	0	0	137.059	1.72948e-30	1413	3.77071e-23	-1.22367	-11.762	0.104036	2.53963e-24	-1.29899	-4.96349	0.261709	1.79124e-05	-1.22711	-10.603	0.115732	1.03895e-19	0.263474	1.12618	0.233953	0.261531	-	-	-	-	-	-	-	-	-	-	-
rs62056775:43969952:T:C	17	43969952	ENSG00000264589	MAPT-AS1	0	ENSG00000176681	LRRC37A	44370099	44415160	400147	protein_coding	T	C	0.219626	0	C	0.0425532	0	0	137.059	1.72948e-30	1413	3.77071e-23	-1.22367	-11.762	0.104036	2.53963e-24	-1.29899	-4.96349	0.261709	1.79124e-05	-1.22711	-10.603	0.115732	1.03895e-19	0.263474	1.12618	0.233953	0.261531	ENSG00000176681.14	chr17_45892586_T_C_b38	-400147	85	98	0.242574	7.6e-09	0.651052	0.106763	T	C
rs17571857	17	44035706	ENSG00000186868	MAPT	0	ENSG00000176681	LRRC37A	44370099	44415160	334393	protein_coding	A	G	0.219626	0	G	0.0425532	0	0	137.059	1.72948e-30	1413	3.77071e-23	-1.22367	-11.762	0.104036	2.53963e-24	-1.29899	-4.96349	0.261709	1.79124e-05	-1.22711	-10.603	0.115732	1.03895e-19	0.263474	1.12618	0.233953	0.261531	ENSG00000176681.14	chr17_45958340_A_G_b38	-334393	85	98	0.242574	7.6e-09	0.651052	0.106763	A	G
17:44235893:C:T	17	44235893	-	-	-	ENSG00000176681	LRRC37A	44370099	44415160	134206	protein_coding	C	T	0.219626	0	T	0.0425532	0	0	137.059	1.72948e-30	1413	3.77071e-23	-1.22367	-11.762	0.104036	2.53963e-24	-1.29899	-4.96349	0.261709	1.79124e-05	-1.22711	-10.603	0.115732	1.03895e-19	0.263474	1.12618	0.233953	0.261531	-	-	-	-	-	-	-	-	-	-	-
rs17571739:44032915:T:C	17	44032915	ENSG00000186868	MAPT	0	ENSG00000176681	LRRC37A	44370099	44415160	337184	protein_coding	T	C	0.219626	0	C	0.0425532	0	0	137.059	1.72948e-30	1413	3.77071e-23	-1.22367	-11.762	0.104036	2.53963e-24	-1.29899	-4.96349	0.261709	1.79124e-05	-1.22711	-10.603	0.115732	1.03895e-19	0.263474	1.12618	0.233953	0.261531	ENSG00000176681.14	chr17_45955549_T_C_b38	-337184	84	97	0.240099	1.87e-08	0.633367	0.107002	T	C
rs17564983:44011825:A:C	17	44011825	ENSG00000186868	MAPT	0	ENSG00000176681	LRRC37A	44370099	44415160	358274	protein_coding	A	C	0.219626	0	C	0.0425532	0	0	137.059	1.72948e-30	1413	3.77071e-23	-1.22367	-11.762	0.104036	2.53963e-24	-1.29899	-4.96349	0.261709	1.79124e-05	-1.22711	-10.603	0.115732	1.03895e-19	0.263474	1.12618	0.233953	0.261531	ENSG00000176681.14	chr17_45934459_A_C_b38	-358274	85	98	0.242574	7.6e-09	0.651052	0.106763	A	C
rs62064667:44082528:A:T	17	44082528	ENSG00000186868	MAPT	0	ENSG00000176681	LRRC37A	44370099	44415160	287571	protein_coding	A	T	0.219626	0	T	0.0425532	0	0	137.059	1.72948e-30	1413	3.77071e-23	-1.22367	-11.762	0.104036	2.53963e-24	-1.29899	-4.96349	0.261709	1.79124e-05	-1.22711	-10.603	0.115732	1.03895e-19	0.263474	1.12618	0.233953	0.261531	ENSG00000176681.14	chr17_46005162_A_T_b38	-287571	85	98	0.242574	7.6e-09	0.651052	0.106763	A	T
rs62056774:43969901:G:A	17	43969901	ENSG00000264589	MAPT-AS1	0	ENSG00000176681	LRRC37A	44370099	44415160	400198	protein_coding	G	A	0.219626	0	A	0.0425532	0	0	137.059	1.72948e-30	1413	3.77071e-23	-1.22367	-11.762	0.104036	2.53963e-24	-1.29899	-4.96349	0.261709	1.79124e-05	-1.22711	-10.603	0.115732	1.03895e-19	0.263474	1.12618	0.233953	0.261531	ENSG00000176681.14	chr17_45892535_G_A_b38	-400198	85	98	0.242574	7.6e-09	0.651052	0.106763	G	A
rs17770337:43969779:G:T	17	43969779	ENSG00000264589	MAPT-AS1	0	ENSG00000176681	LRRC37A	44370099	44415160	400320	protein_coding	G	T	0.219626	0	T	0.0425532	0	0	137.059	1.72948e-30	1413	3.77071e-23	-1.22367	-11.762	0.104036	2.53963e-24	-1.29899	-4.96349	0.261709	1.79124e-05	-1.22711	-10.603	0.115732	1.03895e-19	0.263474	1.12618	0.233953	0.261531	ENSG00000176681.14	chr17_45892413_G_T_b38	-400320	85	98	0.242574	7.6e-09	0.651052	0.106763	G	T
rs17571809:44034859:A:G	17	44034859	ENSG00000186868	MAPT	0	ENSG00000176681	LRRC37A	44370099	44415160	335240	protein_coding	A	G	0.219626	0	G	0.0425532	0	0	137.059	1.72948e-30	1413	3.77071e-23	-1.22367	-11.762	0.104036	2.53963e-24	-1.29899	-4.96349	0.261709	1.79124e-05	-1.22711	-10.603	0.115732	1.03895e-19	0.263474	1.12618	0.233953	0.261531	ENSG00000176681.14	chr17_45957493_A_G_b38	-335240	85	98	0.242574	7.6e-09	0.651052	0.106763	A	G
rs8079501:44000234:A:T	17	44000234	ENSG00000186868	MAPT	0	ENSG00000176681	LRRC37A	44370099	44415160	369865	protein_coding	A	T	0.219626	0	T	0.0425532	0	0	137.059	1.72948e-30	1413	3.77071e-23	-1.22367	-11.762	0.104036	2.53963e-24	-1.29899	-4.96349	0.261709	1.79124e-05	-1.22711	-10.603	0.115732	1.03895e-19	0.263474	1.12618	0.233953	0.261531	ENSG00000176681.14	chr17_45922868_A_T_b38	-369865	85	98	0.242574	7.6e-09	0.651052	0.106763	A	T
rs62056773:43969833:A:G	17	43969833	ENSG00000264589	MAPT-AS1	0	ENSG00000176681	LRRC37A	44370099	44415160	400266	protein_coding	A	G	0.219626	0	G	0.0425532	0	0	137.059	1.72948e-30	1413	3.77071e-23	-1.22367	-11.762	0.104036	2.53963e-24	-1.29899	-4.96349	0.261709	1.79124e-05	-1.22711	-10.603	0.115732	1.03895e-19	0.263474	1.12618	0.233953	0.261531	ENSG00000176681.14	chr17_45892467_A_G_b38	-400266	85	98	0.242574	7.6e-09	0.651052	0.106763	A	G
17:44234265:C:CAAA	17	44234265	-	-	-	ENSG00000176681	LRRC37A	44370099	44415160	135834	protein_coding	C	CAAA	0.219626	0	CAAA	0.0425532	0	0	137.059	1.72948e-30	1413	3.77071e-23	-1.22367	-11.762	0.104036	2.53963e-24	-1.29899	-4.96349	0.261709	1.79124e-05	-1.22711	-10.603	0.115732	1.03895e-19	0.263474	1.12618	0.233953	0.261531	-	-	-	-	-	-	-	-	-	-	-
rs55933304:43992305:G:A	17	43992305	ENSG00000186868	MAPT	0	ENSG00000176681	LRRC37A	44370099	44415160	377794	protein_coding	G	A	0.219626	0	A	0.0425532	0	0	137.059	1.72948e-30	1413	3.77071e-23	-1.22367	-11.762	0.104036	2.53963e-24	-1.29899	-4.96349	0.261709	1.79124e-05	-1.22711	-10.603	0.115732	1.03895e-19	0.263474	1.12618	0.233953	0.261531	ENSG00000176681.14	chr17_45914939_G_A_b38	-377794	85	98	0.242574	7.6e-09	0.651052	0.106763	G	A
rs62057152:43904110:G:C	17	43904110	ENSG00000120088	CRHR1	0	ENSG00000176681	LRRC37A	44370099	44415160	465989	protein_coding	G	C	0.219626	0	C	0.0425532	0	0	137.059	1.72948e-30	1413	3.77071e-23	-1.22367	-11.762	0.104036	2.53963e-24	-1.29899	-4.96349	0.261709	1.79124e-05	-1.22711	-10.603	0.115732	1.03895e-19	0.263474	1.12618	0.233953	0.261531	ENSG00000176681.14	chr17_45826744_G_C_b38	-465989	85	98	0.242574	7.6e-09	0.651052	0.106763	G	C
rs62060765:44133648:A:C	17	44133648	ENSG00000120071	KANSL1	0	ENSG00000176681	LRRC37A	44370099	44415160	236451	protein_coding	A	C	0.219626	0	C	0.0425532	0	0	137.059	1.72948e-30	1413	3.77071e-23	-1.22367	-11.762	0.104036	2.53963e-24	-1.29899	-4.96349	0.261709	1.79124e-05	-1.22711	-10.603	0.115732	1.03895e-19	0.263474	1.12618	0.233953	0.261531	ENSG00000176681.14	chr17_46056282_A_C_b38	-236451	85	98	0.242574	7.6e-09	0.651052	0.106763	A	C
17:44238424:G:A	17	44238424	-	-	-	ENSG00000176681	LRRC37A	44370099	44415160	131675	protein_coding	G	A	0.219626	0	A	0.0425532	0	0	137.059	1.72948e-30	1413	3.77071e-23	-1.22367	-11.762	0.104036	2.53963e-24	-1.29899	-4.96349	0.261709	1.79124e-05	-1.22711	-10.603	0.115732	1.03895e-19	0.263474	1.12618	0.233953	0.261531	-	-	-	-	-	-	-	-	-	-	-
rs75104593:43913557:T:G	17	43913557	ENSG00000120088	CRHR1	363	ENSG00000176681	LRRC37A	44370099	44415160	456542	protein_coding	T	G	0.219626	0	G	0.0425532	0	0	137.059	1.72948e-30	1413	3.77071e-23	-1.22367	-11.762	0.104036	2.53963e-24	-1.29899	-4.96349	0.261709	1.79124e-05	-1.22711	-10.603	0.115732	1.03895e-19	0.263474	1.12618	0.233953	0.261531	ENSG00000176681.14	chr17_45836191_T_G_b38	-456542	85	98	0.242574	7.6e-09	0.651052	0.106763	T	G
rs17571781:44033802:T:C	17	44033802	ENSG00000186868	MAPT	0	ENSG00000176681	LRRC37A	44370099	44415160	336297	protein_coding	T	C	0.219626	0	C	0.0425532	0	0	137.059	1.72948e-30	1413	3.77071e-23	-1.22367	-11.762	0.104036	2.53963e-24	-1.29899	-4.96349	0.261709	1.79124e-05	-1.22711	-10.603	0.115732	1.03895e-19	0.263474	1.12618	0.233953	0.261531	ENSG00000176681.14	chr17_45956436_T_C_b38	-336297	85	98	0.242574	7.6e-09	0.651052	0.106763	T	C
17:44238130:AT:A	17	44238130	-	-	-	ENSG00000176681	LRRC37A	44370099	44415160	131969	protein_coding	AT	A	0.219626	0	A	0.0425532	0	0	137.059	1.72948e-30	1413	3.77071e-23	-1.22367	-11.762	0.104036	2.53963e-24	-1.29899	-4.96349	0.261709	1.79124e-05	-1.22711	-10.603	0.115732	1.03895e-19	0.263474	1.12618	0.233953	0.261531	-	-	-	-	-	-	-	-	-	-	-
rs17770343:43970154:T:C	17	43970154	ENSG00000264589	MAPT-AS1	0	ENSG00000176681	LRRC37A	44370099	44415160	399945	protein_coding	T	C	0.219626	0	C	0.0425532	0	0	137.059	1.72948e-30	1413	3.77071e-23	-1.22367	-11.762	0.104036	2.53963e-24	-1.29899	-4.96349	0.261709	1.79124e-05	-1.22711	-10.603	0.115732	1.03895e-19	0.263474	1.12618	0.233953	0.261531	ENSG00000176681.14	chr17_45892788_T_C_b38	-399945	85	98	0.242574	7.6e-09	0.651052	0.106763	T	C
17:44237068:A:T	17	44237068	-	-	-	ENSG00000176681	LRRC37A	44370099	44415160	133031	protein_coding	A	T	0.219626	0	T	0.0425532	0	0	137.059	1.72948e-30	1413	3.77071e-23	-1.22367	-11.762	0.104036	2.53963e-24	-1.29899	-4.96349	0.261709	1.79124e-05	-1.22711	-10.603	0.115732	1.03895e-19	0.263474	1.12618	0.233953	0.261531	-	-	-	-	-	-	-	-	-	-	-
rs138325961:43971238:T:TTAGATACATCA	17	43971238	-	-	-	ENSG00000176681	LRRC37A	44370099	44415160	398861	protein_coding	T	TTAGATACATCA	0.219626	0	TTAGATACATCA	0.0425532	0	0	137.059	1.72948e-30	1413	3.77071e-23	-1.22367	-11.762	0.104036	2.53963e-24	-1.29899	-4.96349	0.261709	1.79124e-05	-1.22711	-10.603	0.115732	1.03895e-19	0.263474	1.12618	0.233953	0.261531	-	-	-	-	-	-	-	-	-	-	-
rs62064669:44084676:C:T	17	44084676	ENSG00000186868	MAPT	0	ENSG00000176681	LRRC37A	44370099	44415160	285423	protein_coding	C	T	0.219626	0	T	0.0425532	0	0	137.059	1.72948e-30	1413	3.77071e-23	-1.22367	-11.762	0.104036	2.53963e-24	-1.29899	-4.96349	0.261709	1.79124e-05	-1.22711	-10.603	0.115732	1.03895e-19	0.263474	1.12618	0.233953	0.261531	ENSG00000176681.14	chr17_46007310_C_T_b38	-285423	85	98	0.242574	7.6e-09	0.651052	0.106763	C	T
rs62064666:44082514:T:C	17	44082514	ENSG00000186868	MAPT	0	ENSG00000176681	LRRC37A	44370099	44415160	287585	protein_coding	T	C	0.219626	0	C	0.0425532	0	0	137.059	1.72948e-30	1413	3.77071e-23	-1.22367	-11.762	0.104036	2.53963e-24	-1.29899	-4.96349	0.261709	1.79124e-05	-1.22711	-10.603	0.115732	1.03895e-19	0.263474	1.12618	0.233953	0.261531	ENSG00000176681.14	chr17_46005148_T_C_b38	-287585	85	98	0.242574	7.6e-09	0.651052	0.106763	T	C
rs28364023:43894159:C:T	17	43894159	ENSG00000120088	CRHR1	0	ENSG00000176681	LRRC37A	44370099	44415160	475940	protein_coding	C	T	0.219626	0	T	0.0425532	0	0	137.059	1.72948e-30	1413	3.77071e-23	-1.22367	-11.762	0.104036	2.53963e-24	-1.29899	-4.96349	0.261709	1.79124e-05	-1.22711	-10.603	0.115732	1.03895e-19	0.263474	1.12618	0.233953	0.261531	ENSG00000176681.14	chr17_45816793_C_T_b38	-475940	85	98	0.242574	7.6e-09	0.651052	0.106763	C	T
rs28364025:43894102:T:C	17	43894102	ENSG00000120088	CRHR1	0	ENSG00000176681	LRRC37A	44370099	44415160	475997	protein_coding	T	C	0.219626	0	C	0.0425532	0	0	137.059	1.72948e-30	1413	3.77071e-23	-1.22367	-11.762	0.104036	2.53963e-24	-1.29899	-4.96349	0.261709	1.79124e-05	-1.22711	-10.603	0.115732	1.03895e-19	0.263474	1.12618	0.233953	0.261531	ENSG00000176681.14	chr17_45816736_T_C_b38	-475997	85	98	0.242574	7.6e-09	0.651052	0.106763	T	C
rs62064668:44082981:G:A	17	44082981	ENSG00000186868	MAPT	0	ENSG00000176681	LRRC37A	44370099	44415160	287118	protein_coding	G	A	0.219626	0	A	0.0425532	0	0	137.059	1.72948e-30	1413	3.77071e-23	-1.22367	-11.762	0.104036	2.53963e-24	-1.29899	-4.96349	0.261709	1.79124e-05	-1.22711	-10.603	0.115732	1.03895e-19	0.263474	1.12618	0.233953	0.261531	ENSG00000176681.14	chr17_46005615_G_A_b38	-287118	85	98	0.242574	7.6e-09	0.651052	0.106763	G	A
rs62064670:44085852:T:A	17	44085852	ENSG00000186868	MAPT	0	ENSG00000176681	LRRC37A	44370099	44415160	284247	protein_coding	T	A	0.219626	0	A	0.0425532	0	0	137.059	1.72948e-30	1413	3.77071e-23	-1.22367	-11.762	0.104036	2.53963e-24	-1.29899	-4.96349	0.261709	1.79124e-05	-1.22711	-10.603	0.115732	1.03895e-19	0.263474	1.12618	0.233953	0.261531	ENSG00000176681.14	chr17_46008486_T_A_b38	-284247	85	98	0.242574	7.6e-09	0.651052	0.106763	T	A
17:44237790:G:A	17	44237790	-	-	-	ENSG00000176681	LRRC37A	44370099	44415160	132309	protein_coding	G	A	0.219626	0	A	0.0425532	0	0	137.059	1.72948e-30	1413	3.77071e-23	-1.22367	-11.762	0.104036	2.53963e-24	-1.29899	-4.96349	0.261709	1.79124e-05	-1.22711	-10.603	0.115732	1.03895e-19	0.263474	1.12618	0.233953	0.261531	-	-	-	-	-	-	-	-	-	-	-
rs28364021:43912282:C:T	17	43912282	-	-	-	ENSG00000176681	LRRC37A	44370099	44415160	457817	protein_coding	C	T	0.219626	0	T	0.0425532	0	0	137.059	1.72948e-30	1413	3.77071e-23	-1.22367	-11.762	0.104036	2.53963e-24	-1.29899	-4.96349	0.261709	1.79124e-05	-1.22711	-10.603	0.115732	1.03895e-19	0.263474	1.12618	0.233953	0.261531	-	-	-	-	-	-	-	-	-	-	-
rs62056760:43968572:G:A	17	43968572	ENSG00000264589	MAPT-AS1	0	ENSG00000176681	LRRC37A	44370099	44415160	401527	protein_coding	G	A	0.219626	0	A	0.0425532	0	0	137.059	1.72948e-30	1413	3.77071e-23	-1.22367	-11.762	0.104036	2.53963e-24	-1.29899	-4.96349	0.261709	1.79124e-05	-1.22711	-10.603	0.115732	1.03895e-19	0.263474	1.12618	0.233953	0.261531	ENSG00000176681.14	chr17_45891206_G_A_b38	-401527	85	98	0.242574	7.6e-09	0.651052	0.106763	G	A
17:44241304:C:G	17	44241304	-	-	-	ENSG00000176681	LRRC37A	44370099	44415160	128795	protein_coding	C	G	0.219626	0	G	0.0425532	0	0	137.059	1.72948e-30	1413	3.77071e-23	-1.22367	-11.762	0.104036	2.53963e-24	-1.29899	-4.96349	0.261709	1.79124e-05	-1.22711	-10.603	0.115732	1.03895e-19	0.263474	1.12618	0.233953	0.261531	-	-	-	-	-	-	-	-	-	-	-
17:44231617:A:T	17	44231617	-	-	-	ENSG00000176681	LRRC37A	44370099	44415160	138482	protein_coding	A	T	0.219626	0	T	0.0425532	0	0	137.059	1.72948e-30	1413	3.77071e-23	-1.22367	-11.762	0.104036	2.53963e-24	-1.29899	-4.96349	0.261709	1.79124e-05	-1.22711	-10.603	0.115732	1.03895e-19	0.263474	1.12618	0.233953	0.261531	-	-	-	-	-	-	-	-	-	-	-
rs62064672:44086521:G:A	17	44086521	ENSG00000186868	MAPT	0	ENSG00000176681	LRRC37A	44370099	44415160	283578	protein_coding	G	A	0.219626	0	A	0.0425532	0	0	137.059	1.72948e-30	1413	3.77071e-23	-1.22367	-11.762	0.104036	2.53963e-24	-1.29899	-4.96349	0.261709	1.79124e-05	-1.22711	-10.603	0.115732	1.03895e-19	0.263474	1.12618	0.233953	0.261531	ENSG00000176681.14	chr17_46009155_G_A_b38	-283578	85	98	0.242574	7.6e-09	0.651052	0.106763	G	A
rs17770150:43964163:G:A	17	43964163	ENSG00000264589	MAPT-AS1	0	ENSG00000176681	LRRC37A	44370099	44415160	405936	protein_coding	G	A	0.219626	0	A	0.0425532	0	0	137.059	1.72948e-30	1413	3.77071e-23	-1.22367	-11.762	0.104036	2.53963e-24	-1.29899	-4.96349	0.261709	1.79124e-05	-1.22711	-10.603	0.115732	1.03895e-19	0.263474	1.12618	0.233953	0.261531	ENSG00000176681.14	chr17_45886797_G_A_b38	-405936	85	98	0.242574	7.6e-09	0.651052	0.106763	G	A
rs17571718:44032768:T:C	17	44032768	ENSG00000186868	MAPT	0	ENSG00000176681	LRRC37A	44370099	44415160	337331	protein_coding	T	C	0.219626	0	C	0.0425532	0	0	137.059	1.72948e-30	1413	3.77071e-23	-1.22367	-11.762	0.104036	2.53963e-24	-1.29899	-4.96349	0.261709	1.79124e-05	-1.22711	-10.603	0.115732	1.03895e-19	0.263474	1.12618	0.233953	0.261531	ENSG00000176681.14	chr17_45955402_T_C_b38	-337331	85	98	0.242574	7.6e-09	0.651052	0.106763	T	C
rs62063166:44202231:A:G	17	44202231	ENSG00000120071	KANSL1	0	ENSG00000176681	LRRC37A	44370099	44415160	167868	protein_coding	A	G	0.219626	0	G	0.0425532	0	0	137.059	1.72948e-30	1413	3.77071e-23	-1.22367	-11.762	0.104036	2.53963e-24	-1.29899	-4.96349	0.261709	1.79124e-05	-1.22711	-10.603	0.115732	1.03895e-19	0.263474	1.12618	0.233953	0.261531	ENSG00000176681.14	chr17_46124865_A_G_b38	-167868	85	98	0.242574	7.6e-09	0.651052	0.106763	A	G
17:44233589:T:C	17	44233589	-	-	-	ENSG00000176681	LRRC37A	44370099	44415160	136510	protein_coding	T	C	0.219626	0	C	0.0425532	0	0	137.059	1.72948e-30	1413	3.77071e-23	-1.22367	-11.762	0.104036	2.53963e-24	-1.29899	-4.96349	0.261709	1.79124e-05	-1.22711	-10.603	0.115732	1.03895e-19	0.263474	1.12618	0.233953	0.261531	-	-	-	-	-	-	-	-	-	-	-
rs62057114:43899401:C:T	17	43899401	ENSG00000120088	CRHR1	0	ENSG00000176681	LRRC37A	44370099	44415160	470698	protein_coding	C	T	0.219626	0	T	0.0425532	0	0	137.059	1.72948e-30	1413	3.77071e-23	-1.22367	-11.762	0.104036	2.53963e-24	-1.29899	-4.96349	0.261709	1.79124e-05	-1.22711	-10.603	0.115732	1.03895e-19	0.263474	1.12618	0.233953	0.261531	ENSG00000176681.14	chr17_45822035_C_T_b38	-470698	85	98	0.242574	7.6e-09	0.651052	0.106763	C	T
17:44232959:G:A	17	44232959	-	-	-	ENSG00000176681	LRRC37A	44370099	44415160	137140	protein_coding	G	A	0.219626	0	A	0.0425532	0	0	137.059	1.72948e-30	1413	3.77071e-23	-1.22367	-11.762	0.104036	2.53963e-24	-1.29899	-4.96349	0.261709	1.79124e-05	-1.22711	-10.603	0.115732	1.03895e-19	0.263474	1.12618	0.233953	0.261531	-	-	-	-	-	-	-	-	-	-	-
rs62056777:43970303:G:A	17	43970303	ENSG00000264589	MAPT-AS1	0	ENSG00000176681	LRRC37A	44370099	44415160	399796	protein_coding	G	A	0.219626	0	A	0.0425532	0	0	137.059	1.72948e-30	1413	3.77071e-23	-1.22367	-11.762	0.104036	2.53963e-24	-1.29899	-4.96349	0.261709	1.79124e-05	-1.22711	-10.603	0.115732	1.03895e-19	0.263474	1.12618	0.233953	0.261531	ENSG00000176681.14	chr17_45892937_G_A_b38	-399796	85	98	0.242574	7.6e-09	0.651052	0.106763	G	A
rs78074121:43896690:T:C	17	43896690	ENSG00000120088	CRHR1	0	ENSG00000176681	LRRC37A	44370099	44415160	473409	protein_coding	T	C	0.219626	0	C	0.0425532	0	0	137.059	1.72948e-30	1413	3.77071e-23	-1.22367	-11.762	0.104036	2.53963e-24	-1.29899	-4.96349	0.261709	1.79124e-05	-1.22711	-10.603	0.115732	1.03895e-19	0.263474	1.12618	0.233953	0.261531	ENSG00000176681.14	chr17_45819324_T_C_b38	-473409	85	98	0.242574	7.6e-09	0.651052	0.106763	T	C
rs62056776:43969995:C:T	17	43969995	ENSG00000264589	MAPT-AS1	0	ENSG00000176681	LRRC37A	44370099	44415160	400104	protein_coding	C	T	0.219626	0	T	0.0425532	0	0	137.059	1.72948e-30	1413	3.77071e-23	-1.22367	-11.762	0.104036	2.53963e-24	-1.29899	-4.96349	0.261709	1.79124e-05	-1.22711	-10.603	0.115732	1.03895e-19	0.263474	1.12618	0.233953	0.261531	ENSG00000176681.14	chr17_45892629_C_T_b38	-400104	85	98	0.242574	7.6e-09	0.651052	0.106763	C	T
rs62064671:44086100:T:C	17	44086100	ENSG00000186868	MAPT	0	ENSG00000176681	LRRC37A	44370099	44415160	283999	protein_coding	T	C	0.219626	0	C	0.0425532	0	0	137.059	1.72948e-30	1413	3.77071e-23	-1.22367	-11.762	0.104036	2.53963e-24	-1.29899	-4.96349	0.261709	1.79124e-05	-1.22711	-10.603	0.115732	1.03895e-19	0.263474	1.12618	0.233953	0.261531	ENSG00000176681.14	chr17_46008734_T_C_b38	-283999	85	98	0.242574	7.6e-09	0.651052	0.106763	T	C
17:44240107:T:C	17	44240107	-	-	-	ENSG00000176681	LRRC37A	44370099	44415160	129992	protein_coding	T	C	0.219626	0	C	0.0425532	0	0	137.059	1.72948e-30	1413	3.77071e-23	-1.22367	-11.762	0.104036	2.53963e-24	-1.29899	-4.96349	0.261709	1.79124e-05	-1.22711	-10.603	0.115732	1.03895e-19	0.263474	1.12618	0.233953	0.261531	-	-	-	-	-	-	-	-	-	-	-
rs55929190:44147599:G:C	17	44147599	ENSG00000120071	KANSL1	0	ENSG00000176681	LRRC37A	44370099	44415160	222500	protein_coding	G	C	0.219626	0	C	0.0425532	0	0	137.059	1.72948e-30	1413	3.77071e-23	-1.22367	-11.762	0.104036	2.53963e-24	-1.29899	-4.96349	0.261709	1.79124e-05	-1.22711	-10.603	0.115732	1.03895e-19	0.263474	1.12618	0.233953	0.261531	ENSG00000176681.14	chr17_46070233_G_C_b38	-222500	85	98	0.242574	7.6e-09	0.651052	0.106763	G	C
17:44241664:T:C	17	44241664	-	-	-	ENSG00000176681	LRRC37A	44370099	44415160	128435	protein_coding	T	C	0.219626	0	C	0.0425532	0	0	137.059	1.72948e-30	1413	3.77071e-23	-1.22367	-11.762	0.104036	2.53963e-24	-1.29899	-4.96349	0.261709	1.79124e-05	-1.22711	-10.603	0.115732	1.03895e-19	0.263474	1.12618	0.233953	0.261531	-	-	-	-	-	-	-	-	-	-	-
rs17770186:43964191:C:A	17	43964191	ENSG00000264589	MAPT-AS1	0	ENSG00000176681	LRRC37A	44370099	44415160	405908	protein_coding	C	A	0.219626	0	A	0.0425532	0	0	137.059	1.72948e-30	1413	3.77071e-23	-1.22367	-11.762	0.104036	2.53963e-24	-1.29899	-4.96349	0.261709	1.79124e-05	-1.22711	-10.603	0.115732	1.03895e-19	0.263474	1.12618	0.233953	0.261531	ENSG00000176681.14	chr17_45886825_C_A_b38	-405908	85	98	0.242574	7.6e-09	0.651052	0.106763	C	A
rs78077519:44010984:G:A	17	44010984	ENSG00000186868	MAPT	0	ENSG00000176681	LRRC37A	44370099	44415160	359115	protein_coding	G	A	0.219626	0	A	0.0425532	0	0	137.059	1.72948e-30	1413	3.77071e-23	-1.22367	-11.762	0.104036	2.53963e-24	-1.29899	-4.96349	0.261709	1.79124e-05	-1.22711	-10.603	0.115732	1.03895e-19	0.263474	1.12618	0.233953	0.261531	ENSG00000176681.14	chr17_45933618_G_A_b38	-359115	85	98	0.242574	7.6e-09	0.651052	0.106763	G	A
rs78026984:44025592:G:C	17	44025592	ENSG00000186868	MAPT	0	ENSG00000176681	LRRC37A	44370099	44415160	344507	protein_coding	G	C	0.219626	0	C	0.0425532	0	0	137.059	1.72948e-30	1413	3.77071e-23	-1.22367	-11.762	0.104036	2.53963e-24	-1.29899	-4.96349	0.261709	1.79124e-05	-1.22711	-10.603	0.115732	1.03895e-19	0.263474	1.12618	0.233953	0.261531	ENSG00000176681.14	chr17_45948226_G_C_b38	-344507	85	98	0.242574	7.6e-09	0.651052	0.106763	G	C
rs62056761:43969686:T:A	17	43969686	ENSG00000264589	MAPT-AS1	0	ENSG00000176681	LRRC37A	44370099	44415160	400413	protein_coding	T	A	0.219626	0	A	0.0425532	0	0	137.059	1.72948e-30	1413	3.77071e-23	-1.22367	-11.762	0.104036	2.53963e-24	-1.29899	-4.96349	0.261709	1.79124e-05	-1.22711	-10.603	0.115732	1.03895e-19	0.263474	1.12618	0.233953	0.261531	ENSG00000176681.14	chr17_45892320_T_A_b38	-400413	85	98	0.242574	7.6e-09	0.651052	0.106763	T	A
rs77950913:44146451:T:C	17	44146451	ENSG00000120071	KANSL1	0	ENSG00000176681	LRRC37A	44370099	44415160	223648	protein_coding	T	C	0.219626	0	C	0.0425532	0	0	137.059	1.72948e-30	1413	3.77071e-23	-1.22367	-11.762	0.104036	2.53963e-24	-1.29899	-4.96349	0.261709	1.79124e-05	-1.22711	-10.603	0.115732	1.03895e-19	0.263474	1.12618	0.233953	0.261531	ENSG00000176681.14	chr17_46069085_T_C_b38	-223648	85	98	0.242574	7.6e-09	0.651052	0.106763	T	C
17:43956139:AAAAAT:AAAAATAAAAT	17	43956139	-	-	-	ENSG00000214401	KANSL1-AS1	44270942	44274089	314803	lncRNA	AAAAAT	AAAAATAAAAT	0.219626	0	AAAAATAAAAT	0.0444444	0.0425532	0	137.211	1.60342e-30	1525	3.77296e-23	-1.24777	-11.8463	0.10533	1.42688e-24	-1.10185	-4.4611	0.246992	8.07074e-05	-1.27392	-10.8309	0.117618	2.66116e-20	0.146371	0.616474	0.237432	0.538332	-	-	-	-	-	-	-	-	-	-	-
rs71575564:1339797:T:C	5	1339797	ENSG00000049656	CLPTM1L	0	ENSG00000286388	AC026748.3	1345312	1350901	5515	lncRNA	C	T	0.558824	0.046729	T	0.376471	0.0957447	1	137.121	1.67724e-30	1467	3.79656e-23	-0.883464	-11.1964	0.078906	1.19732e-22	-1.03514	-7.24344	0.142908	1.85839e-08	-0.877279	-9.20073	0.0953489	4.12788e-16	-0.238072	-1.44003	0.165325	0.151532	-	-	-	-	-	-	-	-	-	-	-
rs7041489:3177813:T:C	9	3177813	ENSG00000236511	RP11-32F11.2	3776	ENSG00000227835	CARM1P1	2907073	3053408	124405	transcribed_unprocessed_pseudogene	C	T	0.542056	0	T	0.394444	0.0425532	1	137.882	1.14632e-30	2149	3.80109e-23	0.67021	11.6945	0.0573097	4.02738e-24	0.746081	6.43162	0.116002	2.09389e-07	0.671254	9.82427	0.0683262	1.06134e-17	0.182657	1.3744	0.132899	0.170961	ENSG00000227835.8	chr9_3177813_T_C_b38	124405	144	187	0.462871	0.545611	-0.0342706	0.0565871	T	C
rs17585974	17	44249199	ENSG00000120071	KANSL1	0	ENSG00000176681	LRRC37A	44370099	44415160	120900	protein_coding	T	G	0.183962	0.00934579	G	0.0326087	0.0212766	0	137.041	1.74575e-30	1413	3.8062e-23	-1.34384	-11.5583	0.116266	1.02086e-23	-1.33595	-4.79888	0.278388	2.94093e-05	-1.38991	-10.6776	0.130171	6.65365e-20	0.44092	1.77579	0.248296	0.0773947	-	-	-	-	-	-	-	-	-	-	-
rs62055471:43943755:T:C	17	43943755	ENSG00000264589	MAPT-AS1	0	ENSG00000176681	LRRC37A	44370099	44415160	426344	protein_coding	T	C	0.221698	0.00934579	C	0.0425532	0	0	137.026	1.75877e-30	1413	3.83457e-23	-1.22609	-11.7683	0.104186	2.43186e-24	-1.29899	-4.96349	0.261709	1.79124e-05	-1.22956	-10.6014	0.115981	1.04882e-19	0.263937	1.12857	0.233869	0.260527	ENSG00000176681.14	chr17_45866389_T_C_b38	-426344	85	98	0.242574	7.6e-09	0.651052	0.106763	T	C
rs1667618:74347666:T:G	2	74347666	ENSG00000257800	FNBP1P1	141	ENSG00000257800	FNBP1P1	74347807	74350345	141	processed_pseudogene	T	G	0.363208	0.00934579	G	0.311111	0.0425532	1	135.927	3.04611e-30	838	3.93872e-23	-0.792658	-11.7561	0.0674253	2.64414e-24	-0.56627	-3.6765	0.154024	0.000786898	-0.891374	-11.0639	0.0805657	6.5991e-21	0.238769	1.59027	0.150144	0.113464	ENSG00000257800.1	chr2_74120539_T_G_b38	-141	124	157	0.388614	3.65e-19	0.587288	0.0576093	T	G
rs7937417:78284470:A:G	11	78284470	ENSG00000137513	NARS2	0	ENSG00000137513	NARS2	78147014	78285919	0	protein_coding	G	A	0.233645	0	A	0.5	0.0106383	1	136.918	1.85594e-30	1382	3.95766e-23	0.863164	12.7041	0.0679435	3.92402e-27	0.828998	5.9597	0.139101	8.72477e-07	0.84744	10.0698	0.0841569	2.48151e-18	0.155457	1.04088	0.149351	0.299274	ENSG00000137513.9	chr11_78573425_A_G_b38	-1449	84	100	0.247525	7.6e-15	0.588614	0.0686504	A	G
rs10887024:123688152:A:T	10	123688152	ENSG00000107669|ENSG00000226864	ATE1|ATE1-AS1	0	ENSG00000226864	ATE1-AS1	123687827	123711480	0	transcribed_unitary_pseudogene	A	T	0.314286	0.0186916	T	0.130435	0.0212766	1	137.394	1.46319e-30	1754	3.96001e-23	0.984788	12.0298	0.0818625	4.05719e-25	0.890106	3.9731	0.224033	0.000337444	1.00675	11.0276	0.0912938	8.20252e-21	-0.0723842	-0.358069	0.202152	0.720696	ENSG00000226864.2	chr10_121928637_A_T_b38	325	111	131	0.324257	4.38e-46	-1.08438	0.0537148	A	T
rs11672136:58001512:T:A	19	58001512	ENSG00000105136|ENSG00000268107	ZNF419|AC003005.4	0	ENSG00000178201	VN1R1	57966158	57968510	33002	protein_coding	T	A	0.287736	0.00934579	A	0.335106	0	1	137.149	1.65386e-30	1561	3.98353e-23	0.794056	12.0329	0.0659904	3.97121e-25	0.89378	6.22718	0.143529	3.88084e-07	0.762212	9.91822	0.0768496	6.09001e-18	0.0836974	0.550157	0.152134	0.582868	ENSG00000178201.4	chr19_57490144_T_A_b38	33002	122	149	0.368812	0.306295	0.0801015	0.0780512	T	A
rs12611423:57999713:C:G	19	57999713	ENSG00000105136|ENSG00000268107	ZNF419|AC003005.4	0	ENSG00000178201	VN1R1	57966158	57968510	31203	protein_coding	C	G	0.261905	0.0186916	G	0.301075	0.0106383	1	137.149	1.65399e-30	1561	3.98385e-23	0.796523	11.8855	0.0670164	1.09068e-24	0.838474	5.72448	0.146472	1.78188e-06	0.787945	10.2166	0.077124	1.03781e-18	0.00171095	0.0111228	0.153824	0.991137	ENSG00000178201.4	chr19_57488345_C_G_b38	31203	110	129	0.319307	0.287896	0.0857785	0.0804485	C	G
rs35767676:42726145:C:G	10	42726145	ENSG00000264398	AL031601.1	4206	ENSG00000215146	BX322639.1	42827314	42863422	101169	transcribed_unprocessed_pseudogene	G	C	0.514151	0.00934579	C	0.37931	0.0744681	1	136.25	2.59274e-30	1006	4.0246e-23	0.835214	11.5252	0.0724685	1.27951e-23	1.07437	6.44263	0.166759	2.0256e-07	0.820782	9.73356	0.0843249	1.81294e-17	0.0913006	0.507265	0.179986	0.612567	-	-	-	-	-	-	-	-	-	-	-
rs7910871:42755696:G:T	10	42755696	ENSG00000228755	PABPC1P8	19486	ENSG00000215146	BX322639.1	42827314	42863422	71618	transcribed_unprocessed_pseudogene	T	G	0.514151	0.00934579	G	0.37931	0.0744681	1	136.25	2.59274e-30	1006	4.0246e-23	0.835214	11.5252	0.0724685	1.27951e-23	1.07437	6.44263	0.166759	2.0256e-07	0.820782	9.73356	0.0843249	1.81294e-17	0.0913006	0.507265	0.179986	0.612567	-	-	-	-	-	-	-	-	-	-	-
rs60680917:42739628:A:G	10	42739628	ENSG00000264398	AL031601.1	9205	ENSG00000215146	BX322639.1	42827314	42863422	87686	transcribed_unprocessed_pseudogene	G	A	0.514151	0.00934579	A	0.37931	0.0744681	1	136.25	2.59274e-30	1006	4.0246e-23	0.835214	11.5252	0.0724685	1.27951e-23	1.07437	6.44263	0.166759	2.0256e-07	0.820782	9.73356	0.0843249	1.81294e-17	0.0913006	0.507265	0.179986	0.612567	ENSG00000215146.4	chr10_42244180_A_G_b38	-123794	152	198	0.490099	7.9e-25	0.741513	0.0605456	A	G
rs4373874:42749854:G:A	10	42749854	ENSG00000264398	AL031601.1	19431	ENSG00000215146	BX322639.1	42827314	42863422	77460	transcribed_unprocessed_pseudogene	A	G	0.514151	0.00934579	G	0.37931	0.0744681	1	136.25	2.59274e-30	1006	4.0246e-23	0.835214	11.5252	0.0724685	1.27951e-23	1.07437	6.44263	0.166759	2.0256e-07	0.820782	9.73356	0.0843249	1.81294e-17	0.0913006	0.507265	0.179986	0.612567	ENSG00000215146.4	chr10_42254406_G_A_b38	-113568	152	198	0.490099	7.9e-25	0.741513	0.0605456	G	A
rs117782380:42741350:A:T	10	42741350	ENSG00000264398	AL031601.1	10927	ENSG00000215146	BX322639.1	42827314	42863422	85964	transcribed_unprocessed_pseudogene	T	A	0.514151	0.00934579	A	0.37931	0.0744681	1	136.25	2.59274e-30	1006	4.0246e-23	0.835214	11.5252	0.0724685	1.27951e-23	1.07437	6.44263	0.166759	2.0256e-07	0.820782	9.73356	0.0843249	1.81294e-17	0.0913006	0.507265	0.179986	0.612567	ENSG00000215146.4	chr10_42245902_A_T_b38	-122072	135	166	0.477012	1.13e-19	0.826493	0.0796204	A	T
rs10793337:78285875:A:T	11	78285875	ENSG00000137513	NARS2	0	ENSG00000137513	NARS2	78147014	78285919	0	protein_coding	T	A	0.242718	0.0373832	A	0.533333	0.0425532	1	136.881	1.89057e-30	1382	4.0315e-23	0.874344	12.7032	0.0688285	3.94884e-27	0.89949	6.25082	0.1439	3.61318e-07	0.852607	9.88982	0.0862106	7.20406e-18	0.208152	1.36207	0.152821	0.174816	ENSG00000137513.9	chr11_78574830_A_T_b38	-44	85	101	0.25	7.68e-15	0.590064	0.0688326	A	T
17:44239958:C:T	17	44239958	-	-	-	ENSG00000176681	LRRC37A	44370099	44415160	130141	protein_coding	C	T	0.221698	0.00934579	T	0.0425532	0	0	136.919	1.85493e-30	1413	4.04422e-23	-1.22406	-11.7399	0.104265	2.95423e-24	-1.30056	-4.94936	0.262773	1.86926e-05	-1.22711	-10.603	0.115732	1.03895e-19	0.268632	1.14489	0.234636	0.253718	-	-	-	-	-	-	-	-	-	-	-
rs77500811:132202732:G:A	2	132202732	ENSG00000217950	AC073869.20	265	ENSG00000152117	SMPD4BP	132250386	132279146	47654	transcribed_processed_pseudogene	G	A	0.166667	0.046729	A	0.146739	0.0212766	1	135.502	3.76875e-30	697	4.05318e-23	0.815292	10.7547	0.0758077	2.36771e-21	0.944686	8.19484	0.115278	1.17784e-09	0.770603	8.26718	0.0932123	8.85507e-14	0.197854	1.18989	0.16628	0.2356	ENSG00000152117.17	chr2_131445159_G_A_b38	-47654	74	84	0.207921	3.5e-33	-0.729977	0.0478097	G	A
rs189819582:132202789:T:C	2	132202789	ENSG00000217950	AC073869.20	322	ENSG00000152117	SMPD4BP	132250386	132279146	47597	transcribed_processed_pseudogene	T	C	0.166667	0.046729	C	0.146739	0.0212766	1	135.502	3.76875e-30	697	4.05318e-23	0.815292	10.7547	0.0758077	2.36771e-21	0.944686	8.19484	0.115278	1.17784e-09	0.770603	8.26718	0.0932123	8.85507e-14	0.197854	1.18989	0.16628	0.2356	ENSG00000152117.17	chr2_131445216_T_C_b38	-47597	74	84	0.207921	3.5e-33	-0.729977	0.0478097	T	C
rs75983367:132202776:T:C	2	132202776	ENSG00000217950	AC073869.20	309	ENSG00000152117	SMPD4BP	132250386	132279146	47610	transcribed_processed_pseudogene	T	C	0.166667	0.046729	C	0.146739	0.0212766	1	135.502	3.76875e-30	697	4.05318e-23	0.815292	10.7547	0.0758077	2.36771e-21	0.944686	8.19484	0.115278	1.17784e-09	0.770603	8.26718	0.0932123	8.85507e-14	0.197854	1.18989	0.16628	0.2356	ENSG00000152117.17	chr2_131445203_T_C_b38	-47610	74	84	0.207921	3.5e-33	-0.729977	0.0478097	T	C
rs2838513:45595374:G:A	21	45595374	ENSG00000237604	AP001056.1	0	ENSG00000160221	GATD3A	45553492	45629997	0	protein_coding	A	G	0.242857	0.0186916	G	0.554945	0.0319149	1	137.065	1.72456e-30	1529	4.06865e-23	-0.885004	-10.7274	0.0824996	2.84611e-21	-0.945203	-6.82281	0.138536	6.47612e-08	-0.901134	-9.5139	0.0947175	6.60423e-17	-0.0674368	-0.380254	0.177347	0.704189	-	-	-	-	-	-	-	-	-	-	-
rs12189125:96221011:C:T	5	96221011	ENSG00000247121|ENSG00000164308	CTD-2260A17.2|ERAP2	0	ENSG00000164308	ERAP2	96211690	96255407	0	protein_coding	T	C	0.441176	0.046729	C	0.314607	0.0531915	1	137.006	1.77638e-30	1488	4.07855e-23	-0.953594	-11.9501	0.0797982	7.00762e-25	-0.994035	-6.96707	0.142676	4.21332e-08	-0.932937	-9.40563	0.0991893	1.24634e-16	-0.102987	-0.595523	0.172936	0.552214	ENSG00000164308.16	chr5_96885307_C_T_b38	9368	138	176	0.435644	8.12e-43	-1.03755	0.0549024	C	T
rs369572480:43666001:A:C	17	43666001	-	-	-	ENSG00000263503	MAPK8IP1P2	43678235	43679706	12234	processed_pseudogene	A	C	0.232673	0.0560748	C	0.0444444	0.0425532	0	137.14	1.66109e-30	1626	4.16755e-23	-1.29092	-12.196	0.105848	1.29648e-25	-1.22166	-4.95558	0.246521	1.83453e-05	-1.283	-10.6105	0.120919	9.9344e-20	0.157688	0.664911	0.237156	0.506927	-	-	-	-	-	-	-	-	-	-	-
rs2541381:217683836:G:T	2	217683836	ENSG00000236886	AC007563.5	0	ENSG00000286601	AC007563.3	217685800	217696633	1964	lncRNA	G	T	0.561321	0.00934579	T	0.311765	0.0957447	1	136.897	1.87598e-30	1463	4.23486e-23	0.778321	11.3237	0.0687339	5.04519e-23	0.756773	7.38533	0.10247	1.22413e-08	0.785676	9.07489	0.0865769	8.58646e-16	0.155274	1.07025	0.145082	0.285886	-	-	-	-	-	-	-	-	-	-	-
rs146271029:64970373:C:T	7	64970373	-	-	-	ENSG00000234585	CCT6P3	64498732	64535091	435282	transcribed_unprocessed_pseudogene	C	T	0.363208	0.00934579	T	0.15	0.0425532	1	136.981	1.79865e-30	1527	4.23792e-23	-1.03417	-11.5617	0.0894476	9.97585e-24	-0.767359	-3.30096	0.232465	0.00222397	-1.10445	-11.2287	0.0983592	2.45847e-21	0.24715	1.16993	0.211251	0.243516	-	-	-	-	-	-	-	-	-	-	-
rs17762954	17	43899786	ENSG00000120088	CRHR1	0	ENSG00000176681	LRRC37A	44370099	44415160	470313	protein_coding	C	T	0.224299	0	T	0.0425532	0	0	136.82	1.94982e-30	1413	4.25112e-23	-1.18692	-11.6419	0.101953	5.7693e-24	-1.15737	-4.93927	0.23432	1.92704e-05	-1.22711	-10.603	0.115732	1.03895e-19	0.377292	1.76032	0.214332	0.0799881	ENSG00000176681.14	chr17_45822420_C_T_b38	-470313	85	98	0.242574	7.6e-09	0.651052	0.106763	C	T
rs2082068	17	43979971	ENSG00000186868	MAPT	0	ENSG00000176681	LRRC37A	44370099	44415160	390128	protein_coding	C	T	0.224299	0	T	0.0425532	0	0	136.82	1.94982e-30	1413	4.25112e-23	-1.18692	-11.6419	0.101953	5.7693e-24	-1.15737	-4.93927	0.23432	1.92704e-05	-1.22711	-10.603	0.115732	1.03895e-19	0.377292	1.76032	0.214332	0.0799881	ENSG00000176681.14	chr17_45902605_C_T_b38	-390128	85	98	0.242574	7.6e-09	0.651052	0.106763	C	T
rs113575920:37423282:G:A	19	37423282	ENSG00000198453	ZNF568	0	ENSG00000226686	LINC01535	37742787	37756437	319505	lncRNA	G	A	0.32243	0	A	0.12766	0	1	136.038	2.88261e-30	963	4.28329e-23	-1.07939	-11.3997	0.0946856	3.00804e-23	-1.20944	-6.03593	0.200374	6.92428e-07	-1.07999	-9.98025	0.108213	4.21848e-18	0.216054	1.03553	0.208642	0.30176	ENSG00000226686.7	chr19_36932380_G_A_b38	-319532	107	128	0.316832	5.76e-23	0.940258	0.0812235	G	A
rs78155925:42812896:T:C	10	42812896	-	-	-	ENSG00000215146	BX322639.1	42827314	42863422	14418	transcribed_unprocessed_pseudogene	C	T	0.509346	0	T	0.383721	0.0851064	1	136.114	2.7743e-30	1006	4.30644e-23	0.814939	11.5044	0.0708369	1.47388e-23	0.959306	6.25836	0.153284	3.53179e-07	0.814994	9.84618	0.0827726	9.32466e-18	-0.00126648	-0.00746745	0.1696	0.99405	-	-	-	-	-	-	-	-	-	-	-
rs62057148:43903485:G:C	17	43903485	ENSG00000120088	CRHR1	0	ENSG00000176681	LRRC37A	44370099	44415160	466614	protein_coding	G	C	0.221698	0.00934579	C	0.0425532	0	0	136.792	1.97681e-30	1413	4.30995e-23	-1.22623	-11.7508	0.104353	2.74249e-24	-1.29899	-4.96349	0.261709	1.79124e-05	-1.23007	-10.5904	0.11615	1.12018e-19	0.262817	1.12296	0.234039	0.262894	ENSG00000176681.14	chr17_45826119_G_C_b38	-466614	85	98	0.242574	7.6e-09	0.651052	0.106763	G	C
rs4341787:43902505:C:T	17	43902505	ENSG00000120088	CRHR1	0	ENSG00000176681	LRRC37A	44370099	44415160	467594	protein_coding	C	T	0.221698	0.00934579	T	0.0425532	0	0	136.792	1.97681e-30	1413	4.30995e-23	-1.22623	-11.7508	0.104353	2.74249e-24	-1.29899	-4.96349	0.261709	1.79124e-05	-1.23007	-10.5904	0.11615	1.12018e-19	0.262817	1.12296	0.234039	0.262894	ENSG00000176681.14	chr17_45825139_C_T_b38	-467594	85	98	0.242574	7.6e-09	0.651052	0.106763	C	T
rs17770296:43969136:C:T	17	43969136	ENSG00000264589	MAPT-AS1	0	ENSG00000176681	LRRC37A	44370099	44415160	400963	protein_coding	C	T	0.216981	0.00934579	T	0.0425532	0	0	136.77	1.99906e-30	1413	4.35847e-23	-1.22335	-11.6528	0.104983	5.35513e-24	-1.35186	-4.93422	0.273976	1.95663e-05	-1.22711	-10.603	0.115732	1.03895e-19	0.25631	1.06206	0.241333	0.289578	ENSG00000176681.14	chr17_45891770_C_T_b38	-400963	85	98	0.242574	7.6e-09	0.651052	0.106763	C	T
rs17691556:43969168:T:A	17	43969168	ENSG00000264589	MAPT-AS1	0	ENSG00000176681	LRRC37A	44370099	44415160	400931	protein_coding	T	A	0.216981	0.00934579	A	0.0425532	0	0	136.77	1.99906e-30	1413	4.35847e-23	-1.22335	-11.6528	0.104983	5.35513e-24	-1.35186	-4.93422	0.273976	1.95663e-05	-1.22711	-10.603	0.115732	1.03895e-19	0.25631	1.06206	0.241333	0.289578	ENSG00000176681.14	chr17_45891802_T_A_b38	-400931	85	98	0.242574	7.6e-09	0.651052	0.106763	T	A
rs71707205:38094568:TTAATAA:T	19	38094568	-	-	-	ENSG00000226686	LINC01535	37742787	37756437	338131	lncRNA	TTAATAA	T	0.345794	0	T	0.0815217	0.0212766	1	135.991	2.95079e-30	963	4.3846e-23	-1.13446	-11.549	0.0982306	1.08781e-23	-1.72	-7.46038	0.230552	9.82391e-09	-0.997708	-8.96291	0.111315	1.64437e-15	-0.329838	-1.34591	0.245067	0.179961	-	-	-	-	-	-	-	-	-	-	-
rs2281954	10	127484653	ENSG00000188690	UROS	0	ENSG00000188690	UROS	127473549	127511827	0	protein_coding	G	A	0.451613	0.130841	A	0.383333	0.0425532	0	136.709	2.06065e-30	1387	4.41008e-23	0.501459	11.6326	0.0431081	6.14826e-24	0.512908	5.15193	0.0995565	1.01323e-05	0.511114	10.496	0.0486959	1.96649e-19	0.0433334	0.441095	0.0982404	0.659654	ENSG00000188690.12	chr10_125796084_G_A_b38	-27164	139	182	0.450495	3.27e-40	-0.660205	0.0368963	G	A
rs62072569:15397272:A:C	17	15397272	ENSG00000239704|ENSG00000259024|ENSG00000175106	CDRT4|TVP23C-CDRT4|TVP23C	0	ENSG00000175106	TVP23C	15405578	15466909	8306	protein_coding	A	C	0.542857	0.0186916	C	0.353261	0.0212766	1	136.616	2.15851e-30	1342	4.46963e-23	-0.684217	-11.6699	0.0586308	4.76476e-24	-0.647925	-6.78635	0.0954747	7.22137e-08	-0.689379	-9.51639	0.0724412	6.50842e-17	0.0184666	0.142721	0.12939	0.886664	ENSG00000175106.16	chr17_15493958_A_C_b38	-69637	155	202	0.5	0.0104627	0.151766	0.0585895	A	C
rs10853897:58009358:C:T	19	58009358	ENSG00000268107	AC003005.4	0	ENSG00000178201	VN1R1	57966158	57968510	40848	protein_coding	C	T	0.287736	0.00934579	T	0.333333	0.0106383	1	136.894	1.8791e-30	1561	4.52604e-23	0.79484	12.0169	0.0661435	4.43209e-25	0.89378	6.22718	0.143529	3.88084e-07	0.76264	9.90534	0.0769928	6.57227e-18	0.0854701	0.561684	0.152168	0.575004	ENSG00000178201.4	chr19_57497990_C_T_b38	40848	122	149	0.368812	0.306295	0.0801015	0.0780512	C	T
17:44298102:G:A	17	44298102	-	-	-	ENSG00000176681	LRRC37A	44370099	44415160	71997	protein_coding	G	A	0.216981	0.00934579	A	0.0376344	0.0106383	0	136.658	2.11412e-30	1413	4.60934e-23	-1.23961	-11.7411	0.105579	2.93045e-24	-1.29899	-4.96349	0.261709	1.79124e-05	-1.24834	-10.584	0.117946	1.1634e-19	0.283357	1.20622	0.234914	0.229258	-	-	-	-	-	-	-	-	-	-	-
rs1361754	1	2064932	-	-	-	ENSG00000286619	AC119673.3	205782450	205865210	203717518	lncRNA	A	G	0.509346	0	G	0.367021	0	1	135.761	3.31089e-30	903	4.61316e-23	-0.78269	-11.4666	0.0682585	1.90809e-23	-0.872173	-5.20909	0.167433	8.52128e-06	-0.797705	-10.4224	0.0765377	3.05019e-19	0.0801308	0.483534	0.165719	0.629282	-	-	-	-	-	-	-	-	-	-	-
rs78358711:44296230:T:A	17	44296230	-	-	-	ENSG00000120071	KANSL1	44107282	44302755	0	protein_coding	T	A	0.221154	0.0280374	A	0.0425532	0	0	137.059	1.73006e-30	1739	4.64223e-23	-1.17515	-11.6265	0.101075	6.41046e-24	-1.29954	-5.68606	0.228549	2.00246e-06	-1.17983	-10.2336	0.115289	9.37859e-19	-0.106216	-0.471133	0.225447	0.638095	ENSG00000120071.13	chr17_46218864_T_A_b38	-6525	85	98	0.242574	0.0678911	0.12563	0.0683506	T	A
12:82864324:TACAGGGCAGAAATGAAGAAG:T	12	82864324	-	-	-	ENSG00000127720	METTL25	82752307	82873018	0	protein_coding	TACAGGGCAGAAATGAAGAAG	T	0.0373832	0	T	0.150538	0.0106383	0	136.702	2.0676e-30	1462	4.66423e-23	1.25687	12.69	0.0990439	4.32591e-27	1.30104	4.97866	0.261322	1.71104e-05	1.27795	10.579	0.120801	1.19882e-19	-0.0176068	-0.08733	0.201613	0.930503	-	-	-	-	-	-	-	-	-	-	-
12:82858673:AT:A	12	82858673	-	-	-	ENSG00000127720	METTL25	82752307	82873018	0	protein_coding	A	AT	0.0373832	0	AT	0.150538	0.0106383	0	136.702	2.0676e-30	1462	4.66423e-23	1.25687	12.69	0.0990439	4.32591e-27	1.30104	4.97866	0.261322	1.71104e-05	1.27795	10.579	0.120801	1.19882e-19	-0.0176068	-0.08733	0.201613	0.930503	-	-	-	-	-	-	-	-	-	-	-
17:44275172:A:ACT	17	44275172	-	-	-	ENSG00000176681	LRRC37A	44370099	44415160	94927	protein_coding	A	ACT	0.219626	0	ACT	0.0430108	0.0106383	0	136.623	2.15099e-30	1413	4.68972e-23	-1.2222	-11.739	0.104114	2.97177e-24	-1.29899	-4.96349	0.261709	1.79124e-05	-1.22556	-10.5824	0.115811	1.1748e-19	0.264176	1.12806	0.234187	0.260741	-	-	-	-	-	-	-	-	-	-	-
17:44279557:TA:T	17	44279557	-	-	-	ENSG00000176681	LRRC37A	44370099	44415160	90542	protein_coding	TA	T	0.219626	0	T	0.0430108	0.0106383	0	136.623	2.15099e-30	1413	4.68972e-23	-1.2222	-11.739	0.104114	2.97177e-24	-1.29899	-4.96349	0.261709	1.79124e-05	-1.22556	-10.5824	0.115811	1.1748e-19	0.264176	1.12806	0.234187	0.260741	-	-	-	-	-	-	-	-	-	-	-
rs62062786:44024660:G:C	17	44024660	ENSG00000186868	MAPT	0	ENSG00000176681	LRRC37A	44370099	44415160	345439	protein_coding	G	C	0.219626	0	C	0.0430108	0.0106383	0	136.623	2.15099e-30	1413	4.68972e-23	-1.2222	-11.739	0.104114	2.97177e-24	-1.29899	-4.96349	0.261709	1.79124e-05	-1.22556	-10.5824	0.115811	1.1748e-19	0.264176	1.12806	0.234187	0.260741	ENSG00000176681.14	chr17_45947294_G_C_b38	-345439	85	98	0.242574	7.6e-09	0.651052	0.106763	G	C
rs1260752	6	109160802	ENSG00000118690	ARMC2	8817	ENSG00000118690	ARMC2	109169619	109295679	8817	protein_coding	C	T	0.17619	0.0186916	T	0.311111	0.0425532	1	136.176	2.69052e-30	1136	4.71608e-23	0.768721	11.422	0.0673018	2.5846e-23	0.877867	5.32672	0.164804	5.96433e-06	0.780755	10.3828	0.0751973	3.86221e-19	0.101919	0.649797	0.156847	0.516621	ENSG00000118690.12	chr6_108839599_T_C_b38	-8817	56	59	0.14604	0.053663	0.11386	0.0585788	T	C
rs17576954:44181933:T:C	17	44181933	-	-	-	ENSG00000120071	KANSL1	44107282	44302755	0	protein_coding	T	C	0.209524	0.0186916	C	0.0425532	0	0	137.01	1.77287e-30	1739	4.75711e-23	-1.2233	-11.7298	0.10429	3.16481e-24	-1.29954	-5.68606	0.228549	2.00246e-06	-1.23088	-10.2313	0.120306	9.51273e-19	-0.0557257	-0.245657	0.226844	0.806217	-	-	-	-	-	-	-	-	-	-	-
rs34221112:44284962:A:AG	17	44284962	-	-	-	ENSG00000120071	KANSL1	44107282	44302755	0	protein_coding	A	AG	0.209524	0.0186916	AG	0.0425532	0	0	137.01	1.77287e-30	1739	4.75711e-23	-1.2233	-11.7298	0.10429	3.16481e-24	-1.29954	-5.68606	0.228549	2.00246e-06	-1.23088	-10.2313	0.120306	9.51273e-19	-0.0557257	-0.245657	0.226844	0.806217	-	-	-	-	-	-	-	-	-	-	-
17:44243868:C:T	17	44243868	-	-	-	ENSG00000120071	KANSL1	44107282	44302755	0	protein_coding	C	T	0.209524	0.0186916	T	0.0425532	0	0	137.01	1.77287e-30	1739	4.75711e-23	-1.2233	-11.7298	0.10429	3.16481e-24	-1.29954	-5.68606	0.228549	2.00246e-06	-1.23088	-10.2313	0.120306	9.51273e-19	-0.0557257	-0.245657	0.226844	0.806217	-	-	-	-	-	-	-	-	-	-	-
17:44243863:A:T	17	44243863	-	-	-	ENSG00000120071	KANSL1	44107282	44302755	0	protein_coding	A	T	0.209524	0.0186916	T	0.0425532	0	0	137.01	1.77287e-30	1739	4.75711e-23	-1.2233	-11.7298	0.10429	3.16481e-24	-1.29954	-5.68606	0.228549	2.00246e-06	-1.23088	-10.2313	0.120306	9.51273e-19	-0.0557257	-0.245657	0.226844	0.806217	-	-	-	-	-	-	-	-	-	-	-
17:44243870:T:C	17	44243870	-	-	-	ENSG00000120071	KANSL1	44107282	44302755	0	protein_coding	T	C	0.209524	0.0186916	C	0.0425532	0	0	137.01	1.77287e-30	1739	4.75711e-23	-1.2233	-11.7298	0.10429	3.16481e-24	-1.29954	-5.68606	0.228549	2.00246e-06	-1.23088	-10.2313	0.120306	9.51273e-19	-0.0557257	-0.245657	0.226844	0.806217	-	-	-	-	-	-	-	-	-	-	-
rs2532412:44295695:A:G	17	44295695	-	-	-	ENSG00000176681	LRRC37A	44370099	44415160	74404	protein_coding	A	G	0.214286	0.0186916	G	0.0326087	0.0212766	0	136.576	2.20198e-30	1413	4.80089e-23	-1.26053	-11.7486	0.107291	2.78275e-24	-1.29899	-4.96349	0.261709	1.79124e-05	-1.26913	-10.5802	0.119953	1.19042e-19	0.294671	1.25259	0.23525	0.211921	-	-	-	-	-	-	-	-	-	-	-
rs77294312:44296179:G:C	17	44296179	-	-	-	ENSG00000176681	LRRC37A	44370099	44415160	73920	protein_coding	G	C	0.214286	0.0186916	C	0.0326087	0.0212766	0	136.576	2.20198e-30	1413	4.80089e-23	-1.26053	-11.7486	0.107291	2.78275e-24	-1.29899	-4.96349	0.261709	1.79124e-05	-1.26913	-10.5802	0.119953	1.19042e-19	0.294671	1.25259	0.23525	0.211921	-	-	-	-	-	-	-	-	-	-	-
rs2942187:44296355:G:A	17	44296355	-	-	-	ENSG00000176681	LRRC37A	44370099	44415160	73744	protein_coding	G	A	0.214286	0.0186916	A	0.0326087	0.0212766	0	136.576	2.20198e-30	1413	4.80089e-23	-1.26053	-11.7486	0.107291	2.78275e-24	-1.29899	-4.96349	0.261709	1.79124e-05	-1.26913	-10.5802	0.119953	1.19042e-19	0.294671	1.25259	0.23525	0.211921	-	-	-	-	-	-	-	-	-	-	-
rs2532414:44294105:C:T	17	44294105	-	-	-	ENSG00000176681	LRRC37A	44370099	44415160	75994	protein_coding	C	T	0.214286	0.0186916	T	0.0326087	0.0212766	0	136.576	2.20198e-30	1413	4.80089e-23	-1.26053	-11.7486	0.107291	2.78275e-24	-1.29899	-4.96349	0.261709	1.79124e-05	-1.26913	-10.5802	0.119953	1.19042e-19	0.294671	1.25259	0.23525	0.211921	-	-	-	-	-	-	-	-	-	-	-
rs2942186:44295795:G:A	17	44295795	-	-	-	ENSG00000176681	LRRC37A	44370099	44415160	74304	protein_coding	G	A	0.214286	0.0186916	A	0.0326087	0.0212766	0	136.576	2.20198e-30	1413	4.80089e-23	-1.26053	-11.7486	0.107291	2.78275e-24	-1.29899	-4.96349	0.261709	1.79124e-05	-1.26913	-10.5802	0.119953	1.19042e-19	0.294671	1.25259	0.23525	0.211921	-	-	-	-	-	-	-	-	-	-	-
12:82865913:C:T	12	82865913	-	-	-	ENSG00000127720	METTL25	82752307	82873018	0	protein_coding	C	T	0.0373832	0	T	0.175532	0	0	136.637	2.13582e-30	1462	4.81811e-23	1.1918	12.6177	0.0944547	7.12129e-27	1.20743	4.57063	0.264172	5.82576e-05	1.21179	10.7586	0.112634	4.10202e-20	-0.00440595	-0.0228405	0.1929	0.981802	-	-	-	-	-	-	-	-	-	-	-
12:82873850:C:T	12	82873850	-	-	-	ENSG00000127720	METTL25	82752307	82873018	832	protein_coding	C	T	0.0373832	0	T	0.175532	0	0	136.637	2.13582e-30	1462	4.81811e-23	1.1918	12.6177	0.0944547	7.12129e-27	1.20743	4.57063	0.264172	5.82576e-05	1.21179	10.7586	0.112634	4.10202e-20	-0.00440595	-0.0228405	0.1929	0.981802	-	-	-	-	-	-	-	-	-	-	-
12:82858424:G:A	12	82858424	-	-	-	ENSG00000127720	METTL25	82752307	82873018	0	protein_coding	A	G	0.0373832	0	G	0.175532	0	0	136.637	2.13582e-30	1462	4.81811e-23	1.1918	12.6177	0.0944547	7.12129e-27	1.20743	4.57063	0.264172	5.82576e-05	1.21179	10.7586	0.112634	4.10202e-20	-0.00440595	-0.0228405	0.1929	0.981802	-	-	-	-	-	-	-	-	-	-	-
12:82855954:G:A	12	82855954	-	-	-	ENSG00000127720	METTL25	82752307	82873018	0	protein_coding	A	G	0.0373832	0	G	0.175532	0	0	136.637	2.13582e-30	1462	4.81811e-23	1.1918	12.6177	0.0944547	7.12129e-27	1.20743	4.57063	0.264172	5.82576e-05	1.21179	10.7586	0.112634	4.10202e-20	-0.00440595	-0.0228405	0.1929	0.981802	-	-	-	-	-	-	-	-	-	-	-
rs2731291	12	82853038	ENSG00000127720	METTL25	0	ENSG00000127720	METTL25	82752307	82873018	0	protein_coding	A	G	0.0373832	0	G	0.175532	0	0	136.637	2.13582e-30	1462	4.81811e-23	1.1918	12.6177	0.0944547	7.12129e-27	1.20743	4.57063	0.264172	5.82576e-05	1.21179	10.7586	0.112634	4.10202e-20	-0.00440595	-0.0228405	0.1929	0.981802	ENSG00000127720.7	chr12_82459259_G_A_b38	100470	26	27	0.0668317	0.295697	0.160714	0.153193	G	A
12:82873587:T:C	12	82873587	-	-	-	ENSG00000127720	METTL25	82752307	82873018	569	protein_coding	T	C	0.0373832	0	C	0.175532	0	0	136.637	2.13582e-30	1462	4.81811e-23	1.1918	12.6177	0.0944547	7.12129e-27	1.20743	4.57063	0.264172	5.82576e-05	1.21179	10.7586	0.112634	4.10202e-20	-0.00440595	-0.0228405	0.1929	0.981802	-	-	-	-	-	-	-	-	-	-	-
12:82844537:C:T	12	82844537	-	-	-	ENSG00000127720	METTL25	82752307	82873018	0	protein_coding	T	C	0.0373832	0	C	0.175532	0	0	136.637	2.13582e-30	1462	4.81811e-23	1.1918	12.6177	0.0944547	7.12129e-27	1.20743	4.57063	0.264172	5.82576e-05	1.21179	10.7586	0.112634	4.10202e-20	-0.00440595	-0.0228405	0.1929	0.981802	-	-	-	-	-	-	-	-	-	-	-
12:82872913:G:A	12	82872913	-	-	-	ENSG00000127720	METTL25	82752307	82873018	0	protein_coding	G	A	0.0373832	0	A	0.175532	0	0	136.637	2.13582e-30	1462	4.81811e-23	1.1918	12.6177	0.0944547	7.12129e-27	1.20743	4.57063	0.264172	5.82576e-05	1.21179	10.7586	0.112634	4.10202e-20	-0.00440595	-0.0228405	0.1929	0.981802	-	-	-	-	-	-	-	-	-	-	-
rs2731290	12	82850427	ENSG00000127720	METTL25	0	ENSG00000127720	METTL25	82752307	82873018	0	protein_coding	G	A	0.0373832	0	A	0.175532	0	0	136.637	2.13582e-30	1462	4.81811e-23	1.1918	12.6177	0.0944547	7.12129e-27	1.20743	4.57063	0.264172	5.82576e-05	1.21179	10.7586	0.112634	4.10202e-20	-0.00440595	-0.0228405	0.1929	0.981802	ENSG00000127720.7	chr12_82456648_A_G_b38	97859	26	27	0.0668317	0.295697	0.160714	0.153193	A	G
12:82852144:A:T	12	82852144	-	-	-	ENSG00000127720	METTL25	82752307	82873018	0	protein_coding	T	A	0.0373832	0	A	0.175532	0	0	136.637	2.13582e-30	1462	4.81811e-23	1.1918	12.6177	0.0944547	7.12129e-27	1.20743	4.57063	0.264172	5.82576e-05	1.21179	10.7586	0.112634	4.10202e-20	-0.00440595	-0.0228405	0.1929	0.981802	-	-	-	-	-	-	-	-	-	-	-
12:93910260:GTACC:G	12	93910260	-	-	-	ENSG00000198015	MRPL42	93861264	93909990	270	protein_coding	GTACC	G	0.154206	0	G	0.0483871	0.0106383	0	136.721	2.04837e-30	1543	4.87687e-23	-1.3184	-11.6585	0.113084	5.15023e-24	-1.34491	-4.06261	0.331045	0.000260374	-1.3327	-10.9643	0.121549	1.19821e-20	0.0311866	0.0964341	0.323398	0.923279	-	-	-	-	-	-	-	-	-	-	-
rs66763181:43809559:GT:G	17	43809559	-	-	-	ENSG00000214401	KANSL1-AS1	44270942	44274089	461383	lncRNA	GT	G	0.221698	0.00934579	G	0.0691489	0	1	136.697	2.0732e-30	1525	4.8784e-23	-1.19989	-11.879	0.10101	1.14027e-24	-1.09038	-4.42194	0.246583	9.06513e-05	-1.21656	-10.8233	0.112402	2.786e-20	0.158657	0.684683	0.231723	0.494392	-	-	-	-	-	-	-	-	-	-	-
17:44033097:T:TTTTTTTTTTTC	17	44033097	-	-	-	ENSG00000176681	LRRC37A	44370099	44415160	337002	protein_coding	T	TTTTTTTTTTTC	0.214286	0.0186916	TTTTTTTTTTTC	0.0425532	0	0	136.526	2.25828e-30	1413	4.92363e-23	-1.2345	-11.8043	0.10458	1.90079e-24	-1.29868	-4.857	0.267384	2.46919e-05	-1.23577	-10.6271	0.116284	8.99599e-20	0.231201	0.96209	0.240311	0.337247	-	-	-	-	-	-	-	-	-	-	-
rs914217:46698299:A:G	21	46698299	ENSG00000186866	POFUT2	0	ENSG00000223768	LINC00205	46707965	46717721	9666	lncRNA	A	G	0.266667	0.0186916	G	0.125	0.0212766	1	136.631	2.14266e-30	1490	4.92613e-23	1.03926	11.8382	0.0877887	1.5074e-24	1.02707	5.48761	0.187161	3.65943e-06	1.08029	10.3207	0.104672	5.58769e-19	0.0755987	0.396318	0.190752	0.692322	ENSG00000223768.1	chr21_45278384_A_G_b38	-14901	95	114	0.282178	1.69e-33	-0.916157	0.0595495	A	G
rs2071154	21	45507193	ENSG00000160218	TRAPPC10	0	ENSG00000241945	PWP2	45527254	45551063	20061	protein_coding	G	A	0.171429	0.0186916	A	0.293478	0.0212766	1	136.395	2.41142e-30	1331	4.95241e-23	-0.926256	-12.0103	0.0771218	4.63674e-25	-0.807204	-5.00048	0.161425	1.60197e-05	-0.964357	-10.5541	0.0913724	1.3905e-19	0.178175	1.05643	0.168657	0.292134	ENSG00000241945.7	chr21_44087312_G_A_b38	-19978	74	80	0.19802	1.09e-27	1.1999	0.0903775	G	A
rs12535964:64415409:A:G	7	64415409	ENSG00000270948	RP11-460N20.7	12105	ENSG00000152926	ZNF117	64432150	64467062	16741	protein_coding	G	A	0.0794393	0	A	0.191489	0	1	136.753	2.01572e-30	1598	4.9702e-23	1.10968	11.3688	0.0976075	3.71195e-23	1.01182	6.16047	0.164244	4.74854e-07	1.17123	9.93991	0.117831	5.35649e-18	-0.282267	-1.27587	0.221236	0.203585	ENSG00000152926.14	chr7_64955031_A_G_b38	-35777	27	27	0.0668317	6.07e-07	0.706316	0.135953	A	G
rs6539657	12	82685892	ENSG00000133773	CCDC59	0	ENSG00000127720	METTL25	82752307	82873018	66415	protein_coding	T	C	0.121495	0	C	0.202128	0	1	136.546	2.23591e-30	1462	5.04391e-23	0.951836	12.2285	0.0778377	1.03699e-25	0.819755	3.67248	0.223215	0.000795849	0.975229	11.0932	0.0879125	5.53886e-21	-0.017147	-0.0987444	0.17365	0.921447	ENSG00000127720.7	chr12_82292113_C_T_b38	-66676	66	73	0.180693	0.229782	0.107466	0.089149	C	T
rs71151186:70523664:G:GA	16	70523664	-	-	-	ENSG00000223496	EXOSC6	70280681	70285843	237821	protein_coding	G	GA	0.410377	0.00934579	GA	0.209677	0.0106383	1	135.386	3.99214e-30	819	5.04493e-23	-0.548027	-12.0305	0.0455533	4.03801e-25	-0.701054	-6.3753	0.109964	2.48133e-07	-0.494801	-9.73355	0.0508346	1.81303e-17	-0.132128	-1.20368	0.10977	0.230236	-	-	-	-	-	-	-	-	-	-	-
rs27561:64924521:G:A	5	64924521	ENSG00000113597|ENSG00000253251	TRAPPC13|CTC-534A2.2	0	ENSG00000113593	PPWD1	64859063	64883376	41145	protein_coding	G	A	0.242574	0.0560748	A	0.130435	0.0212766	1	136.413	2.3889e-30	1369	5.04624e-23	-1.07611	-11.7618	0.0914919	2.54358e-24	-1.00736	-4.81707	0.209122	2.78441e-05	-1.08487	-10.64	0.101962	8.3303e-20	0.0733732	0.36468	0.201199	0.715763	ENSG00000113593.11	chr5_65628694_G_A_b38	65455	91	100	0.247525	3.58e-07	-0.350215	0.0659621	G	A
rs4965320	15	101125082	ENSG00000140471	LINS	0	ENSG00000140471	LINS1	101099574	101143435	0	protein_coding	C	T	0.355	0.0654206	T	0.438889	0.0425532	1	137.196	1.61522e-30	2037	5.07677e-23	0.901907	11.5601	0.0780188	1.0083e-23	1.05892	6.5582	0.161465	1.43072e-07	0.896369	9.70496	0.0923619	2.14603e-17	0.297809	1.65451	0.179998	0.0997007	ENSG00000140471.16	chr15_100584877_C_T_b38	-18337	112	144	0.356436	0.0215405	0.15267	0.0657814	C	T
rs17334944:43828617:G:A	17	43828617	ENSG00000120088|ENSG00000263715	CRHR1|RP11-105N13.4	0	ENSG00000263503	MAPK8IP1P2	43678235	43679706	148911	processed_pseudogene	G	A	0.219626	0	A	0.0744681	0	1	136.744	2.02459e-30	1626	5.07953e-23	-1.19676	-11.953	0.100122	6.86594e-25	-1.23523	-5.58124	0.221319	2.75341e-06	-1.17982	-10.2759	0.114815	7.29504e-19	0.102416	0.442159	0.231627	0.658885	ENSG00000263503.1	chr17_45751251_G_A_b38	148911	86	99	0.24505	1.92e-32	1.1812	0.078756	G	A
rs74464991:43821685:C:A	17	43821685	ENSG00000120088|ENSG00000263715	CRHR1|RP11-105N13.4	0	ENSG00000263503	MAPK8IP1P2	43678235	43679706	141979	processed_pseudogene	C	A	0.219626	0	A	0.0744681	0	1	136.744	2.02459e-30	1626	5.07953e-23	-1.19676	-11.953	0.100122	6.86594e-25	-1.23523	-5.58124	0.221319	2.75341e-06	-1.17982	-10.2759	0.114815	7.29504e-19	0.102416	0.442159	0.231627	0.658885	ENSG00000263503.1	chr17_45744319_C_A_b38	141979	86	99	0.24505	1.92e-32	1.1812	0.078756	C	A
17:43827156:GA:G	17	43827156	-	-	-	ENSG00000263503	MAPK8IP1P2	43678235	43679706	147450	processed_pseudogene	GA	G	0.219626	0	G	0.0744681	0	1	136.744	2.02459e-30	1626	5.07953e-23	-1.19676	-11.953	0.100122	6.86594e-25	-1.23523	-5.58124	0.221319	2.75341e-06	-1.17982	-10.2759	0.114815	7.29504e-19	0.102416	0.442159	0.231627	0.658885	-	-	-	-	-	-	-	-	-	-	-
rs17426106:43828935:G:C	17	43828935	ENSG00000120088|ENSG00000263715	CRHR1|RP11-105N13.4	0	ENSG00000263503	MAPK8IP1P2	43678235	43679706	149229	processed_pseudogene	G	C	0.219626	0	C	0.0744681	0	1	136.744	2.02459e-30	1626	5.07953e-23	-1.19676	-11.953	0.100122	6.86594e-25	-1.23523	-5.58124	0.221319	2.75341e-06	-1.17982	-10.2759	0.114815	7.29504e-19	0.102416	0.442159	0.231627	0.658885	ENSG00000263503.1	chr17_45751569_G_C_b38	149229	86	99	0.24505	1.92e-32	1.1812	0.078756	G	C
rs75715199:43825478:G:A	17	43825478	ENSG00000120088|ENSG00000263715	CRHR1|RP11-105N13.4	0	ENSG00000263503	MAPK8IP1P2	43678235	43679706	145772	processed_pseudogene	G	A	0.219626	0	A	0.0744681	0	1	136.744	2.02459e-30	1626	5.07953e-23	-1.19676	-11.953	0.100122	6.86594e-25	-1.23523	-5.58124	0.221319	2.75341e-06	-1.17982	-10.2759	0.114815	7.29504e-19	0.102416	0.442159	0.231627	0.658885	ENSG00000263503.1	chr17_45748112_G_A_b38	145772	86	99	0.24505	1.92e-32	1.1812	0.078756	G	A
rs75788861:43822769:C:T	17	43822769	ENSG00000120088|ENSG00000263715	CRHR1|RP11-105N13.4	0	ENSG00000263503	MAPK8IP1P2	43678235	43679706	143063	processed_pseudogene	C	T	0.219626	0	T	0.0744681	0	1	136.744	2.02459e-30	1626	5.07953e-23	-1.19676	-11.953	0.100122	6.86594e-25	-1.23523	-5.58124	0.221319	2.75341e-06	-1.17982	-10.2759	0.114815	7.29504e-19	0.102416	0.442159	0.231627	0.658885	ENSG00000263503.1	chr17_45745403_C_T_b38	143063	86	99	0.24505	1.92e-32	1.1812	0.078756	C	T
rs111497072:43824201:G:A	17	43824201	ENSG00000120088|ENSG00000263715	CRHR1|RP11-105N13.4	0	ENSG00000263503	MAPK8IP1P2	43678235	43679706	144495	processed_pseudogene	G	A	0.219626	0	A	0.0744681	0	1	136.744	2.02459e-30	1626	5.07953e-23	-1.19676	-11.953	0.100122	6.86594e-25	-1.23523	-5.58124	0.221319	2.75341e-06	-1.17982	-10.2759	0.114815	7.29504e-19	0.102416	0.442159	0.231627	0.658885	ENSG00000263503.1	chr17_45746835_G_A_b38	144495	86	99	0.24505	1.92e-32	1.1812	0.078756	G	A
rs76171147:43823229:T:C	17	43823229	ENSG00000120088|ENSG00000263715	CRHR1|RP11-105N13.4	0	ENSG00000263503	MAPK8IP1P2	43678235	43679706	143523	processed_pseudogene	T	C	0.219626	0	C	0.0744681	0	1	136.744	2.02459e-30	1626	5.07953e-23	-1.19676	-11.953	0.100122	6.86594e-25	-1.23523	-5.58124	0.221319	2.75341e-06	-1.17982	-10.2759	0.114815	7.29504e-19	0.102416	0.442159	0.231627	0.658885	ENSG00000263503.1	chr17_45745863_T_C_b38	143523	86	99	0.24505	1.92e-32	1.1812	0.078756	T	C
rs17426064:43828698:C:T	17	43828698	ENSG00000120088|ENSG00000263715	CRHR1|RP11-105N13.4	0	ENSG00000263503	MAPK8IP1P2	43678235	43679706	148992	processed_pseudogene	C	T	0.219626	0	T	0.0744681	0	1	136.744	2.02459e-30	1626	5.07953e-23	-1.19676	-11.953	0.100122	6.86594e-25	-1.23523	-5.58124	0.221319	2.75341e-06	-1.17982	-10.2759	0.114815	7.29504e-19	0.102416	0.442159	0.231627	0.658885	ENSG00000263503.1	chr17_45751332_C_T_b38	148992	87	100	0.247525	6.3e-31	1.16015	0.0803066	C	T
rs2004260:43822398:T:C	17	43822398	ENSG00000120088|ENSG00000263715	CRHR1|RP11-105N13.4	0	ENSG00000263503	MAPK8IP1P2	43678235	43679706	142692	processed_pseudogene	T	C	0.219626	0	C	0.0744681	0	1	136.744	2.02459e-30	1626	5.07953e-23	-1.19676	-11.953	0.100122	6.86594e-25	-1.23523	-5.58124	0.221319	2.75341e-06	-1.17982	-10.2759	0.114815	7.29504e-19	0.102416	0.442159	0.231627	0.658885	ENSG00000263503.1	chr17_45745032_T_C_b38	142692	86	99	0.24505	1.92e-32	1.1812	0.078756	T	C
rs17334923:43827244:C:T	17	43827244	ENSG00000120088|ENSG00000263715	CRHR1|RP11-105N13.4	0	ENSG00000263503	MAPK8IP1P2	43678235	43679706	147538	processed_pseudogene	C	T	0.219626	0	T	0.0744681	0	1	136.744	2.02459e-30	1626	5.07953e-23	-1.19676	-11.953	0.100122	6.86594e-25	-1.23523	-5.58124	0.221319	2.75341e-06	-1.17982	-10.2759	0.114815	7.29504e-19	0.102416	0.442159	0.231627	0.658885	ENSG00000263503.1	chr17_45749878_C_T_b38	147538	86	99	0.24505	1.92e-32	1.1812	0.078756	C	T
rs75643244:43823326:A:G	17	43823326	ENSG00000120088|ENSG00000263715	CRHR1|RP11-105N13.4	0	ENSG00000263503	MAPK8IP1P2	43678235	43679706	143620	processed_pseudogene	A	G	0.219626	0	G	0.0744681	0	1	136.744	2.02459e-30	1626	5.07953e-23	-1.19676	-11.953	0.100122	6.86594e-25	-1.23523	-5.58124	0.221319	2.75341e-06	-1.17982	-10.2759	0.114815	7.29504e-19	0.102416	0.442159	0.231627	0.658885	ENSG00000263503.1	chr17_45745960_A_G_b38	143620	86	99	0.24505	1.92e-32	1.1812	0.078756	A	G
rs17334797:43825912:A:G	17	43825912	ENSG00000120088|ENSG00000263715	CRHR1|RP11-105N13.4	0	ENSG00000263503	MAPK8IP1P2	43678235	43679706	146206	processed_pseudogene	A	G	0.219626	0	G	0.0744681	0	1	136.744	2.02459e-30	1626	5.07953e-23	-1.19676	-11.953	0.100122	6.86594e-25	-1.23523	-5.58124	0.221319	2.75341e-06	-1.17982	-10.2759	0.114815	7.29504e-19	0.102416	0.442159	0.231627	0.658885	ENSG00000263503.1	chr17_45748546_A_G_b38	146206	86	99	0.24505	1.92e-32	1.1812	0.078756	A	G
rs17334894:43827209:G:A	17	43827209	ENSG00000120088|ENSG00000263715	CRHR1|RP11-105N13.4	0	ENSG00000263503	MAPK8IP1P2	43678235	43679706	147503	processed_pseudogene	G	A	0.219626	0	A	0.0744681	0	1	136.744	2.02459e-30	1626	5.07953e-23	-1.19676	-11.953	0.100122	6.86594e-25	-1.23523	-5.58124	0.221319	2.75341e-06	-1.17982	-10.2759	0.114815	7.29504e-19	0.102416	0.442159	0.231627	0.658885	ENSG00000263503.1	chr17_45749843_G_A_b38	147503	86	99	0.24505	1.92e-32	1.1812	0.078756	G	A
rs12150672:43826637:G:A	17	43826637	ENSG00000120088|ENSG00000263715	CRHR1|RP11-105N13.4	0	ENSG00000263503	MAPK8IP1P2	43678235	43679706	146931	processed_pseudogene	G	A	0.219626	0	A	0.0744681	0	1	136.744	2.02459e-30	1626	5.07953e-23	-1.19676	-11.953	0.100122	6.86594e-25	-1.23523	-5.58124	0.221319	2.75341e-06	-1.17982	-10.2759	0.114815	7.29504e-19	0.102416	0.442159	0.231627	0.658885	ENSG00000263503.1	chr17_45749271_G_A_b38	146931	86	99	0.24505	1.92e-32	1.1812	0.078756	G	A
rs12150455:43827508:A:G	17	43827508	ENSG00000120088|ENSG00000263715	CRHR1|RP11-105N13.4	0	ENSG00000263503	MAPK8IP1P2	43678235	43679706	147802	processed_pseudogene	A	G	0.219626	0	G	0.0744681	0	1	136.744	2.02459e-30	1626	5.07953e-23	-1.19676	-11.953	0.100122	6.86594e-25	-1.23523	-5.58124	0.221319	2.75341e-06	-1.17982	-10.2759	0.114815	7.29504e-19	0.102416	0.442159	0.231627	0.658885	ENSG00000263503.1	chr17_45750142_A_G_b38	147802	86	99	0.24505	1.92e-32	1.1812	0.078756	A	G
rs12150332:43824908:C:T	17	43824908	ENSG00000120088|ENSG00000263715	CRHR1|RP11-105N13.4	0	ENSG00000263503	MAPK8IP1P2	43678235	43679706	145202	processed_pseudogene	C	T	0.219626	0	T	0.0744681	0	1	136.744	2.02459e-30	1626	5.07953e-23	-1.19676	-11.953	0.100122	6.86594e-25	-1.23523	-5.58124	0.221319	2.75341e-06	-1.17982	-10.2759	0.114815	7.29504e-19	0.102416	0.442159	0.231627	0.658885	ENSG00000263503.1	chr17_45747542_C_T_b38	145202	86	99	0.24505	1.92e-32	1.1812	0.078756	C	T
rs62054432:43823889:C:A	17	43823889	ENSG00000120088|ENSG00000263715	CRHR1|RP11-105N13.4	0	ENSG00000263503	MAPK8IP1P2	43678235	43679706	144183	processed_pseudogene	C	A	0.219626	0	A	0.0744681	0	1	136.744	2.02459e-30	1626	5.07953e-23	-1.19676	-11.953	0.100122	6.86594e-25	-1.23523	-5.58124	0.221319	2.75341e-06	-1.17982	-10.2759	0.114815	7.29504e-19	0.102416	0.442159	0.231627	0.658885	ENSG00000263503.1	chr17_45746523_C_A_b38	144183	86	99	0.24505	1.92e-32	1.1812	0.078756	C	A
rs62054436:43825568:C:T	17	43825568	ENSG00000120088|ENSG00000263715	CRHR1|RP11-105N13.4	0	ENSG00000263503	MAPK8IP1P2	43678235	43679706	145862	processed_pseudogene	C	T	0.219626	0	T	0.0744681	0	1	136.744	2.02459e-30	1626	5.07953e-23	-1.19676	-11.953	0.100122	6.86594e-25	-1.23523	-5.58124	0.221319	2.75341e-06	-1.17982	-10.2759	0.114815	7.29504e-19	0.102416	0.442159	0.231627	0.658885	ENSG00000263503.1	chr17_45748202_C_T_b38	145862	86	99	0.24505	1.92e-32	1.1812	0.078756	C	T
rs62054439:43825725:G:T	17	43825725	ENSG00000120088|ENSG00000263715	CRHR1|RP11-105N13.4	0	ENSG00000263503	MAPK8IP1P2	43678235	43679706	146019	processed_pseudogene	G	T	0.219626	0	T	0.0744681	0	1	136.744	2.02459e-30	1626	5.07953e-23	-1.19676	-11.953	0.100122	6.86594e-25	-1.23523	-5.58124	0.221319	2.75341e-06	-1.17982	-10.2759	0.114815	7.29504e-19	0.102416	0.442159	0.231627	0.658885	ENSG00000263503.1	chr17_45748359_G_T_b38	146019	86	99	0.24505	1.92e-32	1.1812	0.078756	G	T
rs62054440:43827391:G:C	17	43827391	ENSG00000120088|ENSG00000263715	CRHR1|RP11-105N13.4	0	ENSG00000263503	MAPK8IP1P2	43678235	43679706	147685	processed_pseudogene	G	C	0.219626	0	C	0.0744681	0	1	136.744	2.02459e-30	1626	5.07953e-23	-1.19676	-11.953	0.100122	6.86594e-25	-1.23523	-5.58124	0.221319	2.75341e-06	-1.17982	-10.2759	0.114815	7.29504e-19	0.102416	0.442159	0.231627	0.658885	ENSG00000263503.1	chr17_45750025_G_C_b38	147685	86	99	0.24505	1.92e-32	1.1812	0.078756	G	C
rs12150604:43828221:T:A	17	43828221	ENSG00000120088|ENSG00000263715	CRHR1|RP11-105N13.4	0	ENSG00000263503	MAPK8IP1P2	43678235	43679706	148515	processed_pseudogene	T	A	0.219626	0	A	0.0744681	0	1	136.744	2.02459e-30	1626	5.07953e-23	-1.19676	-11.953	0.100122	6.86594e-25	-1.23523	-5.58124	0.221319	2.75341e-06	-1.17982	-10.2759	0.114815	7.29504e-19	0.102416	0.442159	0.231627	0.658885	ENSG00000263503.1	chr17_45750855_T_A_b38	148515	86	99	0.24505	1.92e-32	1.1812	0.078756	T	A
rs12150451:43827431:A:G	17	43827431	ENSG00000120088|ENSG00000263715	CRHR1|RP11-105N13.4	0	ENSG00000263503	MAPK8IP1P2	43678235	43679706	147725	processed_pseudogene	A	G	0.219626	0	G	0.0744681	0	1	136.744	2.02459e-30	1626	5.07953e-23	-1.19676	-11.953	0.100122	6.86594e-25	-1.23523	-5.58124	0.221319	2.75341e-06	-1.17982	-10.2759	0.114815	7.29504e-19	0.102416	0.442159	0.231627	0.658885	ENSG00000263503.1	chr17_45750065_A_G_b38	147725	86	99	0.24505	1.92e-32	1.1812	0.078756	A	G
rs62054428:43822511:G:A	17	43822511	ENSG00000120088|ENSG00000263715	CRHR1|RP11-105N13.4	0	ENSG00000263503	MAPK8IP1P2	43678235	43679706	142805	processed_pseudogene	G	A	0.219626	0	A	0.0744681	0	1	136.744	2.02459e-30	1626	5.07953e-23	-1.19676	-11.953	0.100122	6.86594e-25	-1.23523	-5.58124	0.221319	2.75341e-06	-1.17982	-10.2759	0.114815	7.29504e-19	0.102416	0.442159	0.231627	0.658885	ENSG00000263503.1	chr17_45745145_G_A_b38	142805	86	99	0.24505	1.92e-32	1.1812	0.078756	G	A
rs12150048:43827471:G:C	17	43827471	ENSG00000120088|ENSG00000263715	CRHR1|RP11-105N13.4	0	ENSG00000263503	MAPK8IP1P2	43678235	43679706	147765	processed_pseudogene	G	C	0.219626	0	C	0.0744681	0	1	136.744	2.02459e-30	1626	5.07953e-23	-1.19676	-11.953	0.100122	6.86594e-25	-1.23523	-5.58124	0.221319	2.75341e-06	-1.17982	-10.2759	0.114815	7.29504e-19	0.102416	0.442159	0.231627	0.658885	ENSG00000263503.1	chr17_45750105_G_C_b38	147765	86	99	0.24505	1.92e-32	1.1812	0.078756	G	C
rs62054435:43825339:C:G	17	43825339	ENSG00000120088|ENSG00000263715	CRHR1|RP11-105N13.4	0	ENSG00000263503	MAPK8IP1P2	43678235	43679706	145633	processed_pseudogene	C	G	0.219626	0	G	0.0744681	0	1	136.744	2.02459e-30	1626	5.07953e-23	-1.19676	-11.953	0.100122	6.86594e-25	-1.23523	-5.58124	0.221319	2.75341e-06	-1.17982	-10.2759	0.114815	7.29504e-19	0.102416	0.442159	0.231627	0.658885	ENSG00000263503.1	chr17_45747973_C_G_b38	145633	86	99	0.24505	1.92e-32	1.1812	0.078756	C	G
rs62054433:43824348:T:C	17	43824348	ENSG00000120088|ENSG00000263715	CRHR1|RP11-105N13.4	0	ENSG00000263503	MAPK8IP1P2	43678235	43679706	144642	processed_pseudogene	T	C	0.219626	0	C	0.0744681	0	1	136.744	2.02459e-30	1626	5.07953e-23	-1.19676	-11.953	0.100122	6.86594e-25	-1.23523	-5.58124	0.221319	2.75341e-06	-1.17982	-10.2759	0.114815	7.29504e-19	0.102416	0.442159	0.231627	0.658885	ENSG00000263503.1	chr17_45746982_T_C_b38	144642	86	99	0.24505	1.92e-32	1.1812	0.078756	T	C
rs62054427:43821062:A:G	17	43821062	ENSG00000120088|ENSG00000263715	CRHR1|RP11-105N13.4	0	ENSG00000263503	MAPK8IP1P2	43678235	43679706	141356	processed_pseudogene	A	G	0.219626	0	G	0.0744681	0	1	136.744	2.02459e-30	1626	5.07953e-23	-1.19676	-11.953	0.100122	6.86594e-25	-1.23523	-5.58124	0.221319	2.75341e-06	-1.17982	-10.2759	0.114815	7.29504e-19	0.102416	0.442159	0.231627	0.658885	ENSG00000263503.1	chr17_45743696_A_G_b38	141356	86	99	0.24505	1.92e-32	1.1812	0.078756	A	G
rs12150658:43826305:G:A	17	43826305	ENSG00000120088|ENSG00000263715	CRHR1|RP11-105N13.4	0	ENSG00000263503	MAPK8IP1P2	43678235	43679706	146599	processed_pseudogene	G	A	0.219626	0	A	0.0744681	0	1	136.744	2.02459e-30	1626	5.07953e-23	-1.19676	-11.953	0.100122	6.86594e-25	-1.23523	-5.58124	0.221319	2.75341e-06	-1.17982	-10.2759	0.114815	7.29504e-19	0.102416	0.442159	0.231627	0.658885	ENSG00000263503.1	chr17_45748939_G_A_b38	146599	86	99	0.24505	1.92e-32	1.1812	0.078756	G	A
rs62054429:43823125:G:A	17	43823125	ENSG00000120088|ENSG00000263715	CRHR1|RP11-105N13.4	0	ENSG00000263503	MAPK8IP1P2	43678235	43679706	143419	processed_pseudogene	G	A	0.219626	0	A	0.0744681	0	1	136.744	2.02459e-30	1626	5.07953e-23	-1.19676	-11.953	0.100122	6.86594e-25	-1.23523	-5.58124	0.221319	2.75341e-06	-1.17982	-10.2759	0.114815	7.29504e-19	0.102416	0.442159	0.231627	0.658885	ENSG00000263503.1	chr17_45745759_G_A_b38	143419	86	99	0.24505	1.92e-32	1.1812	0.078756	G	A
rs12150363:43826351:A:G	17	43826351	ENSG00000120088|ENSG00000263715	CRHR1|RP11-105N13.4	0	ENSG00000263503	MAPK8IP1P2	43678235	43679706	146645	processed_pseudogene	A	G	0.219626	0	G	0.0744681	0	1	136.744	2.02459e-30	1626	5.07953e-23	-1.19676	-11.953	0.100122	6.86594e-25	-1.23523	-5.58124	0.221319	2.75341e-06	-1.17982	-10.2759	0.114815	7.29504e-19	0.102416	0.442159	0.231627	0.658885	ENSG00000263503.1	chr17_45748985_A_G_b38	146645	86	99	0.24505	1.92e-32	1.1812	0.078756	A	G
rs62054431:43823880:C:T	17	43823880	ENSG00000120088|ENSG00000263715	CRHR1|RP11-105N13.4	0	ENSG00000263503	MAPK8IP1P2	43678235	43679706	144174	processed_pseudogene	C	T	0.219626	0	T	0.0744681	0	1	136.744	2.02459e-30	1626	5.07953e-23	-1.19676	-11.953	0.100122	6.86594e-25	-1.23523	-5.58124	0.221319	2.75341e-06	-1.17982	-10.2759	0.114815	7.29504e-19	0.102416	0.442159	0.231627	0.658885	ENSG00000263503.1	chr17_45746514_C_T_b38	144174	86	99	0.24505	1.92e-32	1.1812	0.078756	C	T
rs62054438:43825711:A:C	17	43825711	ENSG00000120088|ENSG00000263715	CRHR1|RP11-105N13.4	0	ENSG00000263503	MAPK8IP1P2	43678235	43679706	146005	processed_pseudogene	A	C	0.219626	0	C	0.0744681	0	1	136.744	2.02459e-30	1626	5.07953e-23	-1.19676	-11.953	0.100122	6.86594e-25	-1.23523	-5.58124	0.221319	2.75341e-06	-1.17982	-10.2759	0.114815	7.29504e-19	0.102416	0.442159	0.231627	0.658885	ENSG00000263503.1	chr17_45748345_A_C_b38	146005	86	99	0.24505	1.92e-32	1.1812	0.078756	A	C
rs62054434:43824382:T:G	17	43824382	ENSG00000120088|ENSG00000263715	CRHR1|RP11-105N13.4	0	ENSG00000263503	MAPK8IP1P2	43678235	43679706	144676	processed_pseudogene	T	G	0.219626	0	G	0.0744681	0	1	136.744	2.02459e-30	1626	5.07953e-23	-1.19676	-11.953	0.100122	6.86594e-25	-1.23523	-5.58124	0.221319	2.75341e-06	-1.17982	-10.2759	0.114815	7.29504e-19	0.102416	0.442159	0.231627	0.658885	ENSG00000263503.1	chr17_45747016_T_G_b38	144676	86	99	0.24505	1.92e-32	1.1812	0.078756	T	G
rs12150683:43824848:A:G	17	43824848	ENSG00000120088|ENSG00000263715	CRHR1|RP11-105N13.4	0	ENSG00000263503	MAPK8IP1P2	43678235	43679706	145142	processed_pseudogene	A	G	0.219626	0	G	0.0744681	0	1	136.744	2.02459e-30	1626	5.07953e-23	-1.19676	-11.953	0.100122	6.86594e-25	-1.23523	-5.58124	0.221319	2.75341e-06	-1.17982	-10.2759	0.114815	7.29504e-19	0.102416	0.442159	0.231627	0.658885	ENSG00000263503.1	chr17_45747482_A_G_b38	145142	86	99	0.24505	1.92e-32	1.1812	0.078756	A	G
17:44341870:A:C	17	44341870	-	-	-	ENSG00000214401	KANSL1-AS1	44270942	44274089	67781	lncRNA	A	C	0.203883	0.0373832	C	0.0274725	0.0319149	0	136.614	2.16086e-30	1525	5.08466e-23	-1.29461	-11.5504	0.112084	1.07766e-23	-0.909593	-3.13893	0.289778	0.00343477	-1.3732	-11.2588	0.121967	2.0528e-21	0.358616	1.47566	0.243021	0.141718	-	-	-	-	-	-	-	-	-	-	-
rs2895914	12	82730822	ENSG00000133773	CCDC59	0	ENSG00000127720	METTL25	82752307	82873018	21485	protein_coding	G	A	0.11215	0	A	0.198925	0.0106383	1	136.517	2.26813e-30	1462	5.11661e-23	0.943194	12.4292	0.0758852	2.60724e-26	0.912703	5.92535	0.154033	9.68285e-07	0.969858	10.0701	0.0963104	2.47637e-18	-0.0570213	-0.357994	0.15928	0.720752	ENSG00000127720.7	chr12_82337043_A_G_b38	-21746	63	71	0.175743	0.10952	0.141694	0.0880526	A	G
rs62366458:74144203:A:G	5	74144203	ENSG00000198780	FAM169A	0	ENSG00000164346	NSA2	74062816	74075938	68265	protein_coding	A	G	0.191589	0	G	0.255556	0.0425532	1	136.661	2.11098e-30	1608	5.23764e-23	-0.986854	-12.0784	0.0817041	2.90644e-25	-0.823434	-5.32305	0.154692	6.03117e-06	-1.03511	-10.408	0.0994538	3.32359e-19	-0.0115035	-0.0591616	0.194441	0.952887	ENSG00000164346.9	chr5_74848378_A_G_b38	79447	80	91	0.225248	5.42e-19	0.660983	0.0652428	A	G
17:44276330:T:C	17	44276330	-	-	-	ENSG00000176681	LRRC37A	44370099	44415160	93769	protein_coding	T	C	0.221698	0.00934579	C	0.0425532	0	0	136.358	2.45626e-30	1413	5.35529e-23	-1.22462	-11.7396	0.104316	2.96053e-24	-1.29899	-4.96349	0.261709	1.79124e-05	-1.22816	-10.5698	0.116195	1.26614e-19	0.263229	1.12413	0.234163	0.262401	-	-	-	-	-	-	-	-	-	-	-
rs2532233:44273218:C:T	17	44273218	-	-	-	ENSG00000176681	LRRC37A	44370099	44415160	96881	protein_coding	C	T	0.221698	0.00934579	T	0.0425532	0	0	136.358	2.45626e-30	1413	5.35529e-23	-1.22462	-11.7396	0.104316	2.96053e-24	-1.29899	-4.96349	0.261709	1.79124e-05	-1.22816	-10.5698	0.116195	1.26614e-19	0.263229	1.12413	0.234163	0.262401	ENSG00000176681.14	chr17_46195852_C_T_b38	-96881	85	98	0.242574	7.6e-09	0.651052	0.106763	C	T
17:44272928:C:A	17	44272928	-	-	-	ENSG00000176681	LRRC37A	44370099	44415160	97171	protein_coding	C	A	0.221698	0.00934579	A	0.0425532	0	0	136.358	2.45626e-30	1413	5.35529e-23	-1.22462	-11.7396	0.104316	2.96053e-24	-1.29899	-4.96349	0.261709	1.79124e-05	-1.22816	-10.5698	0.116195	1.26614e-19	0.263229	1.12413	0.234163	0.262401	-	-	-	-	-	-	-	-	-	-	-
17:44272679:G:C	17	44272679	-	-	-	ENSG00000176681	LRRC37A	44370099	44415160	97420	protein_coding	G	C	0.221698	0.00934579	C	0.0425532	0	0	136.358	2.45626e-30	1413	5.35529e-23	-1.22462	-11.7396	0.104316	2.96053e-24	-1.29899	-4.96349	0.261709	1.79124e-05	-1.22816	-10.5698	0.116195	1.26614e-19	0.263229	1.12413	0.234163	0.262401	-	-	-	-	-	-	-	-	-	-	-
17:44275649:CTAT:C	17	44275649	-	-	-	ENSG00000176681	LRRC37A	44370099	44415160	94450	protein_coding	CTAT	C	0.221698	0.00934579	C	0.0425532	0	0	136.358	2.45626e-30	1413	5.35529e-23	-1.22462	-11.7396	0.104316	2.96053e-24	-1.29899	-4.96349	0.261709	1.79124e-05	-1.22816	-10.5698	0.116195	1.26614e-19	0.263229	1.12413	0.234163	0.262401	-	-	-	-	-	-	-	-	-	-	-
rs10445368:43933171:C:T	17	43933171	ENSG00000264589	MAPT-AS1	0	ENSG00000214401	KANSL1-AS1	44270942	44274089	337771	lncRNA	C	T	0.212264	0.00934579	T	0.0425532	0	0	136.502	2.28589e-30	1525	5.37888e-23	-1.2842	-11.7986	0.108844	1.97762e-24	-1.11905	-4.52903	0.247084	6.5946e-05	-1.3222	-10.7698	0.122769	3.83475e-20	0.168052	0.700459	0.239917	0.484511	ENSG00000214401.4	chr17_45855805_C_T_b38	-337771	84	97	0.240099	3.22e-43	1.05118	0.0551661	C	T
17:43933190:GTTTTTA:G	17	43933190	-	-	-	ENSG00000214401	KANSL1-AS1	44270942	44274089	337752	lncRNA	GTTTTTA	G	0.212264	0.00934579	G	0.0425532	0	0	136.502	2.28589e-30	1525	5.37888e-23	-1.2842	-11.7986	0.108844	1.97762e-24	-1.11905	-4.52903	0.247084	6.5946e-05	-1.3222	-10.7698	0.122769	3.83475e-20	0.168052	0.700459	0.239917	0.484511	-	-	-	-	-	-	-	-	-	-	-
rs10751338:42759460:T:C	10	42759460	ENSG00000228755	PABPC1P8	15722	ENSG00000215146	BX322639.1	42827314	42863422	67854	transcribed_unprocessed_pseudogene	C	T	0.576531	0.0841121	T	0.402299	0.0744681	1	135.66	3.48107e-30	1006	5.40352e-23	0.852929	11.688	0.0729745	4.21026e-24	1.06598	6.41725	0.166112	2.18652e-07	0.826774	9.72005	0.0850586	1.96335e-17	0.0889723	0.519398	0.171299	0.604097	-	-	-	-	-	-	-	-	-	-	-
rs12269414:65632274:G:A	10	65632274	ENSG00000228566	RP11-170M17.1	0	ENSG00000228566	AC013287.1	65424424	66453203	0	lncRNA	G	A	0.186916	0	A	0.25	0	1	137.262	1.56307e-30	2650	5.46821e-23	0.991351	12.3887	0.0800209	3.44702e-26	0.852303	4.01816	0.212113	0.000296216	1.02132	11.0053	0.092803	9.37622e-21	-0.105404	-0.488846	0.215618	0.625523	ENSG00000228566.1	chr10_63872514_G_A_b38	207850	65	73	0.180693	0.00128072	-0.279274	0.0852047	G	A
rs1916440	10	65629166	ENSG00000228566	RP11-170M17.1	0	ENSG00000228566	AC013287.1	65424424	66453203	0	lncRNA	A	G	0.186916	0	G	0.25	0	1	137.262	1.56307e-30	2650	5.46821e-23	0.991351	12.3887	0.0800209	3.44702e-26	0.852303	4.01816	0.212113	0.000296216	1.02132	11.0053	0.092803	9.37622e-21	-0.105404	-0.488846	0.215618	0.625523	ENSG00000228566.1	chr10_63869406_A_G_b38	204742	65	73	0.180693	0.00128072	-0.279274	0.0852047	A	G
12:9778001:C:T	12	9778001	-	-	-	ENSG00000284634	AC092821.4	9600891	9810988	0	lncRNA	C	T	0.353774	0.00934579	T	0.155914	0.0106383	1	136.899	1.87374e-30	1894	5.47589e-23	-1.00848	-11.1566	0.0903936	1.56868e-22	-1.2362	-6.77171	0.182554	7.54435e-08	-1.0009	-9.54165	0.104897	5.61088e-17	-0.138026	-0.687973	0.200627	0.492322	-	-	-	-	-	-	-	-	-	-	-
rs2015353:15873275:T:C	17	15873275	ENSG00000170425	ADORA2B	0	ENSG00000214941	ZSWIM7	15879874	15903031	6599	protein_coding	T	C	0.547619	0.0186916	C	0.420213	0	1	135.42	3.92585e-30	910	5.5124e-23	0.850807	11.8182	0.0719912	1.72885e-24	0.807075	4.67906	0.172487	4.21318e-05	0.842049	10.6549	0.0790295	7.62154e-20	-0.210921	-1.19815	0.176039	0.232375	ENSG00000214941.7	chr17_15969961_T_C_b38	-23869	145	193	0.477723	2.01e-22	-0.553407	0.0486277	T	C
17:43699113:A:G	17	43699113	-	-	-	ENSG00000120071	KANSL1	44107282	44302755	408169	protein_coding	A	G	0.209524	0.0186916	G	0.0430108	0.0106383	0	136.703	2.06677e-30	1739	5.54572e-23	-1.22343	-11.7218	0.104372	3.34316e-24	-1.29954	-5.68606	0.228549	2.00246e-06	-1.23095	-10.2163	0.120489	1.03999e-18	-0.0536888	-0.236563	0.226954	0.813255	-	-	-	-	-	-	-	-	-	-	-
rs56323408:44147721:C:T	17	44147721	ENSG00000120071	KANSL1	0	ENSG00000176681	LRRC37A	44370099	44415160	222378	protein_coding	C	T	0.219626	0	T	0.0430108	0.0106383	0	136.281	2.5523e-30	1413	5.56468e-23	-1.22184	-11.7261	0.104199	3.24633e-24	-1.29899	-4.96349	0.261709	1.79124e-05	-1.22562	-10.5662	0.115994	1.29386e-19	0.264068	1.12683	0.234346	0.261259	ENSG00000176681.14	chr17_46070355_C_T_b38	-222378	85	98	0.242574	7.6e-09	0.651052	0.106763	C	T
rs41384744:44137070:A:G	17	44137070	ENSG00000120071	KANSL1	0	ENSG00000176681	LRRC37A	44370099	44415160	233029	protein_coding	A	G	0.219626	0	G	0.0430108	0.0106383	0	136.281	2.5523e-30	1413	5.56468e-23	-1.22184	-11.7261	0.104199	3.24633e-24	-1.29899	-4.96349	0.261709	1.79124e-05	-1.22562	-10.5662	0.115994	1.29386e-19	0.264068	1.12683	0.234346	0.261259	ENSG00000176681.14	chr17_46059704_A_G_b38	-233029	85	98	0.242574	7.6e-09	0.651052	0.106763	A	G
rs4813321:1893784:G:A	20	1893784	ENSG00000198053	SIRPA	0	ENSG00000101307	SIRPB1	1542031	1600707	293077	protein_coding	G	A	0.42233	0.0373832	A	0.494505	0.0319149	1	136.654	2.11781e-30	1709	5.58464e-23	-0.854735	-11.8923	0.0718728	1.04074e-24	-0.808245	-4.02028	0.201042	0.000294397	-0.856038	-10.9769	0.0779857	1.11146e-20	-0.0422173	-0.237476	0.177775	0.812548	ENSG00000101307.15	chr20_1913138_G_A_b38	293077	120	153	0.378713	1.77e-37	1.04696	0.0620983	G	A
rs788663	4	119155229	ENSG00000164100	NDST3	0	ENSG00000269893	SNHG8	119199864	119206471	44635	lncRNA	T	C	0.402913	0.0373832	C	0.0744681	0	1	135.589	3.60764e-30	1022	5.68905e-23	-0.807265	-12.0773	0.0668414	2.92784e-25	-0.880127	-7.05337	0.124781	3.26068e-08	-0.759918	-9.26493	0.0820209	2.83809e-16	-0.29262	-2.14696	0.136295	0.0330844	ENSG00000269893.6	chr4_118234074_T_C_b38	-44635	109	139	0.344059	0.00928505	0.106196	0.0403339	T	C
rs234705:44483772:C:T	21	44483772	ENSG00000160200	CBS	0	ENSG00000160200	CBS	44473301	44497053	0	protein_coding	C	T	0.287129	0.0560748	T	0.269663	0.0531915	1	136.592	2.18496e-30	1696	5.71789e-23	0.77905	11.5709	0.0673284	9.36942e-24	0.926986	6.82694	0.135784	6.39691e-08	0.771935	9.48603	0.0813759	7.77817e-17	0.0597165	0.388192	0.153833	0.698316	-	-	-	-	-	-	-	-	-	-	-
rs17577369:44192923:A:G	17	44192923	ENSG00000120071	KANSL1	0	ENSG00000176681	LRRC37A	44370099	44415160	177176	protein_coding	A	G	0.219626	0	G	0.0714286	0.0319149	1	136.204	2.65309e-30	1413	5.78443e-23	-1.11558	-11.5833	0.096309	8.606e-24	-1.30641	-5.06339	0.25801	1.32457e-05	-1.11425	-10.515	0.105967	1.75593e-19	0.139649	0.598255	0.233428	0.550394	ENSG00000176681.14	chr17_46115557_A_G_b38	-177176	86	99	0.24505	2.85e-08	0.624159	0.10697	A	G
rs62061789:44169769:C:T	17	44169769	ENSG00000120071	KANSL1	0	ENSG00000176681	LRRC37A	44370099	44415160	200330	protein_coding	C	T	0.219626	0	T	0.0376344	0.0106383	0	136.191	2.66973e-30	1413	5.8207e-23	-1.23304	-11.7253	0.10516	3.26311e-24	-1.29899	-4.96349	0.261709	1.79124e-05	-1.23936	-10.562	0.117342	1.32715e-19	0.271873	1.15842	0.234692	0.248168	ENSG00000176681.14	chr17_46092403_C_T_b38	-200330	85	98	0.242574	7.6e-09	0.651052	0.106763	C	T
rs62061788:44169759:G:A	17	44169759	ENSG00000120071	KANSL1	0	ENSG00000176681	LRRC37A	44370099	44415160	200340	protein_coding	G	A	0.219626	0	A	0.0376344	0.0106383	0	136.191	2.66973e-30	1413	5.8207e-23	-1.23304	-11.7253	0.10516	3.26311e-24	-1.29899	-4.96349	0.261709	1.79124e-05	-1.23936	-10.562	0.117342	1.32715e-19	0.271873	1.15842	0.234692	0.248168	ENSG00000176681.14	chr17_46092393_G_A_b38	-200340	85	98	0.242574	7.6e-09	0.651052	0.106763	G	A
17:44263022:C:CAT	17	44263022	-	-	-	ENSG00000176681	LRRC37A	44370099	44415160	107077	protein_coding	C	CAT	0.219626	0	CAT	0.0376344	0.0106383	0	136.191	2.66973e-30	1413	5.8207e-23	-1.23304	-11.7253	0.10516	3.26311e-24	-1.29899	-4.96349	0.261709	1.79124e-05	-1.23936	-10.562	0.117342	1.32715e-19	0.271873	1.15842	0.234692	0.248168	-	-	-	-	-	-	-	-	-	-	-
17:44284542:G:A	17	44284542	-	-	-	ENSG00000176681	LRRC37A	44370099	44415160	85557	protein_coding	G	A	0.219626	0	A	0.0376344	0.0106383	0	136.191	2.66973e-30	1413	5.8207e-23	-1.23304	-11.7253	0.10516	3.26311e-24	-1.29899	-4.96349	0.261709	1.79124e-05	-1.23936	-10.562	0.117342	1.32715e-19	0.271873	1.15842	0.234692	0.248168	-	-	-	-	-	-	-	-	-	-	-
17:44184819:CAAAGGT:C	17	44184819	-	-	-	ENSG00000176681	LRRC37A	44370099	44415160	185280	protein_coding	CAAAGGT	C	0.219626	0	C	0.0376344	0.0106383	0	136.191	2.66973e-30	1413	5.8207e-23	-1.23304	-11.7253	0.10516	3.26311e-24	-1.29899	-4.96349	0.261709	1.79124e-05	-1.23936	-10.562	0.117342	1.32715e-19	0.271873	1.15842	0.234692	0.248168	-	-	-	-	-	-	-	-	-	-	-
17:44284057:C:T	17	44284057	-	-	-	ENSG00000176681	LRRC37A	44370099	44415160	86042	protein_coding	C	T	0.219626	0	T	0.0376344	0.0106383	0	136.191	2.66973e-30	1413	5.8207e-23	-1.23304	-11.7253	0.10516	3.26311e-24	-1.29899	-4.96349	0.261709	1.79124e-05	-1.23936	-10.562	0.117342	1.32715e-19	0.271873	1.15842	0.234692	0.248168	-	-	-	-	-	-	-	-	-	-	-
rs111905143:44184808:C:G	17	44184808	ENSG00000120071	KANSL1	0	ENSG00000176681	LRRC37A	44370099	44415160	185291	protein_coding	C	G	0.219626	0	G	0.0376344	0.0106383	0	136.191	2.66973e-30	1413	5.8207e-23	-1.23304	-11.7253	0.10516	3.26311e-24	-1.29899	-4.96349	0.261709	1.79124e-05	-1.23936	-10.562	0.117342	1.32715e-19	0.271873	1.15842	0.234692	0.248168	ENSG00000176681.14	chr17_46107442_C_G_b38	-185291	85	98	0.242574	7.6e-09	0.651052	0.106763	C	G
rs11861040:29301166:A:G	16	29301166	ENSG00000198106	SNX29P2	0	ENSG00000260953	AC009093.4	29273594	29275800	25366	lncRNA	A	G	0.23301	0.0373832	G	0.564706	0.0957447	1	133.748	9.05549e-30	434	6.06411e-23	0.820492	10.8022	0.0759561	1.72024e-21	1.16081	8.55184	0.135738	4.29661e-10	0.729066	7.78553	0.0936438	1.31568e-12	0.262173	1.72588	0.151907	0.0860211	-	-	-	-	-	-	-	-	-	-	-
rs11084500:57974835:G:C	19	57974835	ENSG00000268163	AC004076.9	0	ENSG00000178201	VN1R1	57966158	57968510	6325	protein_coding	G	C	0.266355	0	C	0.322581	0.0106383	1	136.3	2.52805e-30	1561	6.08912e-23	0.77523	11.7476	0.0659908	2.80321e-24	0.855636	5.92888	0.144317	9.57973e-07	0.760659	10.0573	0.0756328	2.67259e-18	0.02358	0.152912	0.154207	0.878633	ENSG00000178201.4	chr19_57463467_G_C_b38	6325	115	134	0.331683	0.50016	0.0557233	0.082461	G	C
rs9469857:34719793:C:T	6	34719793	ENSG00000124562	SNRPC	5390	ENSG00000124562	SNRPC	34725282	34741634	5489	protein_coding	C	T	0.353774	0.00934579	T	0.639785	0.0106383	1	135.11	4.58306e-30	867	6.13113e-23	0.463629	11.891	0.0389898	1.04998e-24	0.501588	5.48613	0.0914284	3.67582e-06	0.484792	10.2476	0.047308	8.63348e-19	0.0647906	0.705587	0.0918251	0.481323	ENSG00000124562.9	chr6_34752016_C_T_b38	-5390	129	157	0.388614	5.74e-30	-0.569472	0.0403925	C	T
19:38111445:T:TAA	19	38111445	-	-	-	ENSG00000226686	LINC01535	37742787	37756437	355008	lncRNA	T	TAA	0.341121	0	TAA	0.0806452	0.0106383	1	135.319	4.12987e-30	963	6.13661e-23	-1.13668	-11.6997	0.0971543	3.88681e-24	-1.70889	-7.06347	0.241934	3.1644e-08	-1.01559	-9.24262	0.109881	3.233e-16	-0.308344	-1.24478	0.247709	0.214769	-	-	-	-	-	-	-	-	-	-	-
rs143247888:43928629:GCACA:G	17	43928629	-	-	-	ENSG00000214425	LRRC37A4P	43584107	43628903	299726	transcribed_unprocessed_pseudogene	GCACA	G	0.219626	0	G	0.104651	0.0851064	1	136.368	2.44417e-30	1650	6.22274e-23	1.26194	11.4369	0.110339	2.33441e-23	1.44465	6.66519	0.216746	1.0378e-07	1.22047	9.58869	0.127282	4.25545e-17	0.292893	1.13867	0.257224	0.256299	-	-	-	-	-	-	-	-	-	-	-
rs596874:68630874:T:C	11	68630874	ENSG00000250508	RP11-757G1.6	7258	ENSG00000197345	MRPL21	68658744	68671303	27870	protein_coding	T	C	0.308411	0	C	0.217391	0.0212766	1	135.668	3.4671e-30	1165	6.23244e-23	0.666397	11.5678	0.057608	9.56861e-24	0.521832	3.18496	0.163842	0.00303856	0.722986	11.2038	0.0645306	2.85536e-21	-0.136788	-0.878599	0.155689	0.380746	ENSG00000197345.12	chr11_68863406_T_C_b38	-40429	89	103	0.25495	1.17e-49	-0.849376	0.0392514	T	C
rs17563923:43819450:G:A	17	43819450	ENSG00000120088|ENSG00000263715	CRHR1|RP11-105N13.4	0	ENSG00000263503	MAPK8IP1P2	43678235	43679706	139744	processed_pseudogene	G	A	0.219626	0	A	0.0698925	0.0106383	1	136.306	2.52097e-30	1626	6.3249e-23	-1.20541	-11.9367	0.100984	7.68039e-25	-1.23523	-5.58124	0.221319	2.75341e-06	-1.18835	-10.2545	0.115885	8.28314e-19	0.105011	0.452877	0.231876	0.651162	ENSG00000263503.1	chr17_45742084_G_A_b38	139744	86	99	0.24505	1.92e-32	1.1812	0.078756	G	A
rs62054425:43819480:C:T	17	43819480	ENSG00000120088|ENSG00000263715	CRHR1|RP11-105N13.4	0	ENSG00000263503	MAPK8IP1P2	43678235	43679706	139774	processed_pseudogene	C	T	0.219626	0	T	0.0698925	0.0106383	1	136.306	2.52097e-30	1626	6.3249e-23	-1.20541	-11.9367	0.100984	7.68039e-25	-1.23523	-5.58124	0.221319	2.75341e-06	-1.18835	-10.2545	0.115885	8.28314e-19	0.105011	0.452877	0.231876	0.651162	ENSG00000263503.1	chr17_45742114_C_T_b38	139774	86	99	0.24505	1.92e-32	1.1812	0.078756	C	T
17:43819597:AC:A	17	43819597	-	-	-	ENSG00000263503	MAPK8IP1P2	43678235	43679706	139891	processed_pseudogene	AC	A	0.219626	0	A	0.0698925	0.0106383	1	136.306	2.52097e-30	1626	6.3249e-23	-1.20541	-11.9367	0.100984	7.68039e-25	-1.23523	-5.58124	0.221319	2.75341e-06	-1.18835	-10.2545	0.115885	8.28314e-19	0.105011	0.452877	0.231876	0.651162	-	-	-	-	-	-	-	-	-	-	-
rs62054424:43819384:G:A	17	43819384	ENSG00000120088|ENSG00000263715	CRHR1|RP11-105N13.4	0	ENSG00000263503	MAPK8IP1P2	43678235	43679706	139678	processed_pseudogene	G	A	0.219626	0	A	0.0698925	0.0106383	1	136.306	2.52097e-30	1626	6.3249e-23	-1.20541	-11.9367	0.100984	7.68039e-25	-1.23523	-5.58124	0.221319	2.75341e-06	-1.18835	-10.2545	0.115885	8.28314e-19	0.105011	0.452877	0.231876	0.651162	-	-	-	-	-	-	-	-	-	-	-
17:44258446:A:G	17	44258446	-	-	-	ENSG00000120071	KANSL1	44107282	44302755	0	protein_coding	A	G	0.174757	0.0373832	G	0.0222222	0.0425532	0	136.429	2.37016e-30	1739	6.35979e-23	-1.35191	-11.6182	0.116361	6.78515e-24	-1.29074	-5.14086	0.251075	1.04777e-05	-1.41766	-10.4881	0.135168	2.06144e-19	0.162987	0.672581	0.24233	0.502044	-	-	-	-	-	-	-	-	-	-	-
rs62061855:44199670:G:A	17	44199670	ENSG00000120071	KANSL1	0	ENSG00000176681	LRRC37A	44370099	44415160	170429	protein_coding	G	A	0.216981	0.00934579	A	0.0425532	0	0	136.014	2.91738e-30	1413	6.36065e-23	-1.22689	-11.7834	0.10412	2.19316e-24	-1.29868	-4.857	0.267384	2.46919e-05	-1.22711	-10.603	0.115732	1.03895e-19	0.222862	0.927736	0.240222	0.35474	ENSG00000176681.14	chr17_46122304_G_A_b38	-170429	85	98	0.242574	7.6e-09	0.651052	0.106763	G	A
rs1979251:183385003:C:T	3	183385003	ENSG00000114796	KLHL24	0	ENSG00000114796	KLHL24	183353398	183402307	0	protein_coding	C	T	0.280374	0	T	0.358696	0.0212766	1	136.093	2.80375e-30	1475	6.38113e-23	-0.569926	-12.4029	0.0459512	3.12577e-26	-0.616712	-5.99551	0.102862	7.82672e-07	-0.547557	-10.0073	0.0547155	3.5928e-18	-0.0286795	-0.241951	0.118535	0.809083	ENSG00000114796.15	chr3_183667215_C_T_b38	31647	87	104	0.257426	1.79e-08	-0.279592	0.0471597	C	T
rs201657714:44339109:AAAAAAAG:A	17	44339109	-	-	-	ENSG00000176681	LRRC37A	44370099	44415160	30990	protein_coding	AAAAAAAG	A	0.214953	0	A	0.0425532	0	0	136.001	2.93528e-30	1413	6.39968e-23	-1.22436	-11.7169	0.104495	3.45606e-24	-1.29899	-4.96349	0.261709	1.79124e-05	-1.22871	-10.553	0.116432	1.40021e-19	0.269978	1.15029	0.234704	0.251494	-	-	-	-	-	-	-	-	-	-	-
17:44337986:CTTTTTTT:C	17	44337986	-	-	-	ENSG00000176681	LRRC37A	44370099	44415160	32113	protein_coding	CTTTTTTT	C	0.214953	0	C	0.0425532	0	0	136.001	2.93528e-30	1413	6.39968e-23	-1.22436	-11.7169	0.104495	3.45606e-24	-1.29899	-4.96349	0.261709	1.79124e-05	-1.22871	-10.553	0.116432	1.40021e-19	0.269978	1.15029	0.234704	0.251494	-	-	-	-	-	-	-	-	-	-	-
rs372228208:44340153:GAA:G	17	44340153	-	-	-	ENSG00000176681	LRRC37A	44370099	44415160	29946	protein_coding	GAA	G	0.214953	0	G	0.0425532	0	0	136.001	2.93528e-30	1413	6.39968e-23	-1.22436	-11.7169	0.104495	3.45606e-24	-1.29899	-4.96349	0.261709	1.79124e-05	-1.22871	-10.553	0.116432	1.40021e-19	0.269978	1.15029	0.234704	0.251494	-	-	-	-	-	-	-	-	-	-	-
rs195858:99306502:A:G	6	99306502	ENSG00000112234	FBXL4	9918	ENSG00000112234	FBXL4	99316411	99395882	9909	protein_coding	G	A	0.340206	0.0934579	A	0.170588	0.0957447	1	135.941	3.02517e-30	1377	6.42761e-23	0.836789	11.9533	0.0700049	6.85395e-25	0.776391	5.13045	0.15133	1.08131e-05	0.894968	10.4699	0.0854798	2.29746e-19	-0.151712	-0.9352	0.162225	0.350891	ENSG00000112234.8	chr6_98858626_A_G_b38	-89380	122	150	0.371287	0.0181272	0.131699	0.0551675	A	G
12:82743164:C:T	12	82743164	-	-	-	ENSG00000127720	METTL25	82752307	82873018	9143	protein_coding	T	C	0.0373832	0	C	0.164894	0	0	136.061	2.84954e-30	1462	6.42818e-23	1.1639	12.3968	0.0938871	3.25906e-26	1.20743	4.57063	0.264172	5.82576e-05	1.18716	10.7317	0.110622	4.81546e-20	0.0307342	0.15885	0.193479	0.873958	-	-	-	-	-	-	-	-	-	-	-
12:82747392:G:A	12	82747392	-	-	-	ENSG00000127720	METTL25	82752307	82873018	4915	protein_coding	A	G	0.0373832	0	G	0.164894	0	0	136.061	2.84954e-30	1462	6.42818e-23	1.1639	12.3968	0.0938871	3.25906e-26	1.20743	4.57063	0.264172	5.82576e-05	1.18716	10.7317	0.110622	4.81546e-20	0.0307342	0.15885	0.193479	0.873958	-	-	-	-	-	-	-	-	-	-	-
12:82742140:T:C	12	82742140	-	-	-	ENSG00000127720	METTL25	82752307	82873018	10167	protein_coding	C	T	0.0373832	0	T	0.164894	0	0	136.061	2.84954e-30	1462	6.42818e-23	1.1639	12.3968	0.0938871	3.25906e-26	1.20743	4.57063	0.264172	5.82576e-05	1.18716	10.7317	0.110622	4.81546e-20	0.0307342	0.15885	0.193479	0.873958	-	-	-	-	-	-	-	-	-	-	-
rs7315834	12	82743709	ENSG00000133773	CCDC59	0	ENSG00000127720	METTL25	82752307	82873018	8598	protein_coding	C	T	0.0373832	0	T	0.164894	0	0	136.061	2.84954e-30	1462	6.42818e-23	1.1639	12.3968	0.0938871	3.25906e-26	1.20743	4.57063	0.264172	5.82576e-05	1.18716	10.7317	0.110622	4.81546e-20	0.0307342	0.15885	0.193479	0.873958	ENSG00000127720.7	chr12_82349930_T_C_b38	-8859	25	26	0.0643564	0.280883	0.167516	0.154828	T	C
rs2068633	12	82751520	ENSG00000133773	CCDC59	0	ENSG00000127720	METTL25	82752307	82873018	787	protein_coding	A	G	0.0373832	0	G	0.164894	0	0	136.061	2.84954e-30	1462	6.42818e-23	1.1639	12.3968	0.0938871	3.25906e-26	1.20743	4.57063	0.264172	5.82576e-05	1.18716	10.7317	0.110622	4.81546e-20	0.0307342	0.15885	0.193479	0.873958	ENSG00000127720.7	chr12_82357741_G_A_b38	-1048	25	26	0.0643564	0.280883	0.167516	0.154828	G	A
12:82749301:T:G	12	82749301	-	-	-	ENSG00000127720	METTL25	82752307	82873018	3006	protein_coding	G	T	0.0373832	0	T	0.164894	0	0	136.061	2.84954e-30	1462	6.42818e-23	1.1639	12.3968	0.0938871	3.25906e-26	1.20743	4.57063	0.264172	5.82576e-05	1.18716	10.7317	0.110622	4.81546e-20	0.0307342	0.15885	0.193479	0.873958	-	-	-	-	-	-	-	-	-	-	-
rs37011:1348798:A:T	5	1348798	ENSG00000049656	CLPTM1L	3584	ENSG00000286388	AC026748.3	1345312	1350901	0	lncRNA	A	T	0.44	0.0654206	T	0.538462	0.0319149	1	136.067	2.8409e-30	1467	6.43062e-23	0.829386	11.7489	0.0705928	2.77791e-24	0.845255	6.60535	0.127965	1.24183e-07	0.836893	9.61438	0.087046	3.65866e-17	0.111491	0.729862	0.152756	0.466388	-	-	-	-	-	-	-	-	-	-	-
rs9469917	6	34831369	ENSG00000065060	UHRF1BP1	0	ENSG00000124562	SNRPC	34725282	34741634	89735	protein_coding	A	G	0.641509	0.00934579	G	0.319149	0	1	135.012	4.81399e-30	867	6.44007e-23	-0.481166	-11.7317	0.041014	3.12312e-24	-0.567372	-5.51463	0.102885	3.371e-06	-0.500548	-10.2275	0.0489416	9.72997e-19	-0.0471698	-0.512412	0.0920545	0.608968	ENSG00000124562.9	chr6_34863592_G_A_b38	106186	129	158	0.391089	1.76e-29	-0.567811	0.0407828	G	A
rs2489688:42873734:T:A	10	42873734	ENSG00000215146	RP11-313J2.1	10312	ENSG00000215146	BX322639.1	42827314	42863422	10312	transcribed_unprocessed_pseudogene	A	T	0.407767	0.0373832	T	0.159574	0	1	135.29	4.18993e-30	1006	6.50386e-23	0.951456	11.7594	0.08091	2.58439e-24	1.1798	5.72614	0.206037	1.77289e-06	0.925522	10.1243	0.0914161	1.79585e-18	0.103134	0.524928	0.196473	0.600255	ENSG00000215146.4	chr10_42378286_T_A_b38	10312	130	166	0.410891	1.43e-28	0.800389	0.058878	T	A
17:43662020:A:G	17	43662020	-	-	-	ENSG00000263503	MAPK8IP1P2	43678235	43679706	16215	processed_pseudogene	A	G	0.154255	0.121495	G	0.0277778	0.0425532	0	136.194	2.66563e-30	1626	6.68785e-23	-1.52229	-11.8099	0.128899	1.82965e-24	-1.35703	-5.23537	0.259205	7.86878e-06	-1.58776	-10.43	0.15223	2.91467e-19	0.415217	1.558	0.266505	0.120923	-	-	-	-	-	-	-	-	-	-	-
rs113857334:44044940:T:C	17	44044940	ENSG00000186868	MAPT	0	ENSG00000214425	LRRC37A4P	43584107	43628903	416037	transcribed_unprocessed_pseudogene	T	C	0.184211	0.11215	C	0.0478723	0	0	136.216	2.63701e-30	1650	6.7137e-23	1.47908	11.8003	0.125342	1.95374e-24	1.63132	6.13178	0.266044	5.17937e-07	1.44194	9.93062	0.145201	5.65933e-18	0.283864	1.0225	0.277617	0.307865	ENSG00000214425.7	chr17_45967574_T_C_b38	417239	85	98	0.242574	6.66e-56	-1.02195	0.0420561	T	C
rs17650991:44044508:A:C	17	44044508	ENSG00000186868	MAPT	0	ENSG00000214425	LRRC37A4P	43584107	43628903	415605	transcribed_unprocessed_pseudogene	A	C	0.184211	0.11215	C	0.0478723	0	0	136.216	2.63701e-30	1650	6.7137e-23	1.47908	11.8003	0.125342	1.95374e-24	1.63132	6.13178	0.266044	5.17937e-07	1.44194	9.93062	0.145201	5.65933e-18	0.283864	1.0225	0.277617	0.307865	ENSG00000214425.7	chr17_45967142_A_C_b38	416807	85	98	0.242574	6.66e-56	-1.02195	0.0420561	A	C
rs17650973:44044220:A:T	17	44044220	ENSG00000186868	MAPT	0	ENSG00000214425	LRRC37A4P	43584107	43628903	415317	transcribed_unprocessed_pseudogene	A	T	0.184211	0.11215	T	0.0478723	0	0	136.216	2.63701e-30	1650	6.7137e-23	1.47908	11.8003	0.125342	1.95374e-24	1.63132	6.13178	0.266044	5.17937e-07	1.44194	9.93062	0.145201	5.65933e-18	0.283864	1.0225	0.277617	0.307865	ENSG00000214425.7	chr17_45966854_A_T_b38	416519	85	98	0.242574	6.66e-56	-1.02195	0.0420561	A	T
rs74373419:44047609:C:T	17	44047609	ENSG00000186868	MAPT	0	ENSG00000214425	LRRC37A4P	43584107	43628903	418706	transcribed_unprocessed_pseudogene	C	T	0.184211	0.11215	T	0.0478723	0	0	136.216	2.63701e-30	1650	6.7137e-23	1.47908	11.8003	0.125342	1.95374e-24	1.63132	6.13178	0.266044	5.17937e-07	1.44194	9.93062	0.145201	5.65933e-18	0.283864	1.0225	0.277617	0.307865	ENSG00000214425.7	chr17_45970243_C_T_b38	419908	85	98	0.242574	6.66e-56	-1.02195	0.0420561	C	T
rs77566074:44048936:C:A	17	44048936	ENSG00000186868	MAPT	0	ENSG00000214425	LRRC37A4P	43584107	43628903	420033	transcribed_unprocessed_pseudogene	C	A	0.184211	0.11215	A	0.0478723	0	0	136.216	2.63701e-30	1650	6.7137e-23	1.47908	11.8003	0.125342	1.95374e-24	1.63132	6.13178	0.266044	5.17937e-07	1.44194	9.93062	0.145201	5.65933e-18	0.283864	1.0225	0.277617	0.307865	-	-	-	-	-	-	-	-	-	-	-
rs62063296:44046202:C:T	17	44046202	ENSG00000186868	MAPT	0	ENSG00000214425	LRRC37A4P	43584107	43628903	417299	transcribed_unprocessed_pseudogene	C	T	0.184211	0.11215	T	0.0478723	0	0	136.216	2.63701e-30	1650	6.7137e-23	1.47908	11.8003	0.125342	1.95374e-24	1.63132	6.13178	0.266044	5.17937e-07	1.44194	9.93062	0.145201	5.65933e-18	0.283864	1.0225	0.277617	0.307865	ENSG00000214425.7	chr17_45968836_C_T_b38	418501	85	98	0.242574	6.66e-56	-1.02195	0.0420561	C	T
17:44045585:C:A	17	44045585	-	-	-	ENSG00000214425	LRRC37A4P	43584107	43628903	416682	transcribed_unprocessed_pseudogene	C	A	0.184211	0.11215	A	0.0478723	0	0	136.216	2.63701e-30	1650	6.7137e-23	1.47908	11.8003	0.125342	1.95374e-24	1.63132	6.13178	0.266044	5.17937e-07	1.44194	9.93062	0.145201	5.65933e-18	0.283864	1.0225	0.277617	0.307865	-	-	-	-	-	-	-	-	-	-	-
rs62063301:44048941:G:C	17	44048941	ENSG00000186868	MAPT	0	ENSG00000214425	LRRC37A4P	43584107	43628903	420038	transcribed_unprocessed_pseudogene	G	C	0.184211	0.11215	C	0.0478723	0	0	136.216	2.63701e-30	1650	6.7137e-23	1.47908	11.8003	0.125342	1.95374e-24	1.63132	6.13178	0.266044	5.17937e-07	1.44194	9.93062	0.145201	5.65933e-18	0.283864	1.0225	0.277617	0.307865	-	-	-	-	-	-	-	-	-	-	-
rs75242405:44049329:C:T	17	44049329	ENSG00000186868	MAPT	0	ENSG00000214425	LRRC37A4P	43584107	43628903	420426	transcribed_unprocessed_pseudogene	C	T	0.184211	0.11215	T	0.0478723	0	0	136.216	2.63701e-30	1650	6.7137e-23	1.47908	11.8003	0.125342	1.95374e-24	1.63132	6.13178	0.266044	5.17937e-07	1.44194	9.93062	0.145201	5.65933e-18	0.283864	1.0225	0.277617	0.307865	ENSG00000214425.7	chr17_45971963_C_T_b38	421628	85	98	0.242574	6.66e-56	-1.02195	0.0420561	C	T
rs62063300:44048350:T:C	17	44048350	ENSG00000186868	MAPT	0	ENSG00000214425	LRRC37A4P	43584107	43628903	419447	transcribed_unprocessed_pseudogene	T	C	0.184211	0.11215	C	0.0478723	0	0	136.216	2.63701e-30	1650	6.7137e-23	1.47908	11.8003	0.125342	1.95374e-24	1.63132	6.13178	0.266044	5.17937e-07	1.44194	9.93062	0.145201	5.65933e-18	0.283864	1.0225	0.277617	0.307865	ENSG00000214425.7	chr17_45970984_T_C_b38	420649	85	98	0.242574	6.66e-56	-1.02195	0.0420561	T	C
rs112415880:44042868:G:A	17	44042868	ENSG00000186868	MAPT	0	ENSG00000214425	LRRC37A4P	43584107	43628903	413965	transcribed_unprocessed_pseudogene	G	A	0.184211	0.11215	A	0.0478723	0	0	136.216	2.63701e-30	1650	6.7137e-23	1.47908	11.8003	0.125342	1.95374e-24	1.63132	6.13178	0.266044	5.17937e-07	1.44194	9.93062	0.145201	5.65933e-18	0.283864	1.0225	0.277617	0.307865	ENSG00000214425.7	chr17_45965502_G_A_b38	415167	85	98	0.242574	6.66e-56	-1.02195	0.0420561	G	A
rs367627274:44048939:AG:A	17	44048939	-	-	-	ENSG00000214425	LRRC37A4P	43584107	43628903	420036	transcribed_unprocessed_pseudogene	AG	A	0.184211	0.11215	A	0.0478723	0	0	136.216	2.63701e-30	1650	6.7137e-23	1.47908	11.8003	0.125342	1.95374e-24	1.63132	6.13178	0.266044	5.17937e-07	1.44194	9.93062	0.145201	5.65933e-18	0.283864	1.0225	0.277617	0.307865	-	-	-	-	-	-	-	-	-	-	-
rs62063291:44043378:T:C	17	44043378	ENSG00000186868	MAPT	0	ENSG00000214425	LRRC37A4P	43584107	43628903	414475	transcribed_unprocessed_pseudogene	T	C	0.184211	0.11215	C	0.0478723	0	0	136.216	2.63701e-30	1650	6.7137e-23	1.47908	11.8003	0.125342	1.95374e-24	1.63132	6.13178	0.266044	5.17937e-07	1.44194	9.93062	0.145201	5.65933e-18	0.283864	1.0225	0.277617	0.307865	ENSG00000214425.7	chr17_45966012_T_C_b38	415677	85	98	0.242574	6.66e-56	-1.02195	0.0420561	T	C
rs62063292:44043636:C:T	17	44043636	ENSG00000186868	MAPT	0	ENSG00000214425	LRRC37A4P	43584107	43628903	414733	transcribed_unprocessed_pseudogene	C	T	0.184211	0.11215	T	0.0478723	0	0	136.216	2.63701e-30	1650	6.7137e-23	1.47908	11.8003	0.125342	1.95374e-24	1.63132	6.13178	0.266044	5.17937e-07	1.44194	9.93062	0.145201	5.65933e-18	0.283864	1.0225	0.277617	0.307865	ENSG00000214425.7	chr17_45966270_C_T_b38	415935	85	98	0.242574	6.66e-56	-1.02195	0.0420561	C	T
rs62063293:44043819:G:A	17	44043819	ENSG00000186868	MAPT	0	ENSG00000214425	LRRC37A4P	43584107	43628903	414916	transcribed_unprocessed_pseudogene	G	A	0.184211	0.11215	A	0.0478723	0	0	136.216	2.63701e-30	1650	6.7137e-23	1.47908	11.8003	0.125342	1.95374e-24	1.63132	6.13178	0.266044	5.17937e-07	1.44194	9.93062	0.145201	5.65933e-18	0.283864	1.0225	0.277617	0.307865	ENSG00000214425.7	chr17_45966453_G_A_b38	416118	85	98	0.242574	6.66e-56	-1.02195	0.0420561	G	A
rs77513497:44045474:A:G	17	44045474	ENSG00000186868	MAPT	0	ENSG00000214425	LRRC37A4P	43584107	43628903	416571	transcribed_unprocessed_pseudogene	A	G	0.184211	0.11215	G	0.0478723	0	0	136.216	2.63701e-30	1650	6.7137e-23	1.47908	11.8003	0.125342	1.95374e-24	1.63132	6.13178	0.266044	5.17937e-07	1.44194	9.93062	0.145201	5.65933e-18	0.283864	1.0225	0.277617	0.307865	ENSG00000214425.7	chr17_45968108_A_G_b38	417773	85	98	0.242574	6.66e-56	-1.02195	0.0420561	A	G
rs62063303:44049133:T:C	17	44049133	ENSG00000186868	MAPT	0	ENSG00000214425	LRRC37A4P	43584107	43628903	420230	transcribed_unprocessed_pseudogene	T	C	0.184211	0.11215	C	0.0478723	0	0	136.216	2.63701e-30	1650	6.7137e-23	1.47908	11.8003	0.125342	1.95374e-24	1.63132	6.13178	0.266044	5.17937e-07	1.44194	9.93062	0.145201	5.65933e-18	0.283864	1.0225	0.277617	0.307865	ENSG00000214425.7	chr17_45971767_T_C_b38	421432	85	98	0.242574	6.66e-56	-1.02195	0.0420561	T	C
rs62063294:44044157:G:A	17	44044157	ENSG00000186868	MAPT	0	ENSG00000214425	LRRC37A4P	43584107	43628903	415254	transcribed_unprocessed_pseudogene	G	A	0.184211	0.11215	A	0.0478723	0	0	136.216	2.63701e-30	1650	6.7137e-23	1.47908	11.8003	0.125342	1.95374e-24	1.63132	6.13178	0.266044	5.17937e-07	1.44194	9.93062	0.145201	5.65933e-18	0.283864	1.0225	0.277617	0.307865	ENSG00000214425.7	chr17_45966791_G_A_b38	416456	85	98	0.242574	6.66e-56	-1.02195	0.0420561	G	A
rs17572169:44045974:C:T	17	44045974	ENSG00000186868	MAPT	0	ENSG00000214425	LRRC37A4P	43584107	43628903	417071	transcribed_unprocessed_pseudogene	C	T	0.184211	0.11215	T	0.0478723	0	0	136.216	2.63701e-30	1650	6.7137e-23	1.47908	11.8003	0.125342	1.95374e-24	1.63132	6.13178	0.266044	5.17937e-07	1.44194	9.93062	0.145201	5.65933e-18	0.283864	1.0225	0.277617	0.307865	ENSG00000214425.7	chr17_45968608_C_T_b38	418273	85	98	0.242574	6.66e-56	-1.02195	0.0420561	C	T
rs62641967:44047216:T:G	17	44047216	ENSG00000186868	MAPT	0	ENSG00000214425	LRRC37A4P	43584107	43628903	418313	transcribed_unprocessed_pseudogene	T	G	0.184211	0.11215	G	0.0478723	0	0	136.216	2.63701e-30	1650	6.7137e-23	1.47908	11.8003	0.125342	1.95374e-24	1.63132	6.13178	0.266044	5.17937e-07	1.44194	9.93062	0.145201	5.65933e-18	0.283864	1.0225	0.277617	0.307865	ENSG00000214425.7	chr17_45969850_T_G_b38	419515	85	98	0.242574	6.66e-56	-1.02195	0.0420561	T	G
rs62063302:44048943:G:A	17	44048943	ENSG00000186868	MAPT	0	ENSG00000214425	LRRC37A4P	43584107	43628903	420040	transcribed_unprocessed_pseudogene	G	A	0.184211	0.11215	A	0.0478723	0	0	136.216	2.63701e-30	1650	6.7137e-23	1.47908	11.8003	0.125342	1.95374e-24	1.63132	6.13178	0.266044	5.17937e-07	1.44194	9.93062	0.145201	5.65933e-18	0.283864	1.0225	0.277617	0.307865	-	-	-	-	-	-	-	-	-	-	-
rs112893615:44045574:AC:A	17	44045574	-	-	-	ENSG00000214425	LRRC37A4P	43584107	43628903	416671	transcribed_unprocessed_pseudogene	AC	A	0.184211	0.11215	A	0.0478723	0	0	136.216	2.63701e-30	1650	6.7137e-23	1.47908	11.8003	0.125342	1.95374e-24	1.63132	6.13178	0.266044	5.17937e-07	1.44194	9.93062	0.145201	5.65933e-18	0.283864	1.0225	0.277617	0.307865	-	-	-	-	-	-	-	-	-	-	-
rs75145092:44044823:T:A	17	44044823	ENSG00000186868	MAPT	0	ENSG00000214425	LRRC37A4P	43584107	43628903	415920	transcribed_unprocessed_pseudogene	T	A	0.184211	0.11215	A	0.0478723	0	0	136.216	2.63701e-30	1650	6.7137e-23	1.47908	11.8003	0.125342	1.95374e-24	1.63132	6.13178	0.266044	5.17937e-07	1.44194	9.93062	0.145201	5.65933e-18	0.283864	1.0225	0.277617	0.307865	ENSG00000214425.7	chr17_45967457_T_A_b38	417122	85	98	0.242574	6.66e-56	-1.02195	0.0420561	T	A
rs62063295:44044431:C:T	17	44044431	ENSG00000186868	MAPT	0	ENSG00000214425	LRRC37A4P	43584107	43628903	415528	transcribed_unprocessed_pseudogene	C	T	0.184211	0.11215	T	0.0478723	0	0	136.216	2.63701e-30	1650	6.7137e-23	1.47908	11.8003	0.125342	1.95374e-24	1.63132	6.13178	0.266044	5.17937e-07	1.44194	9.93062	0.145201	5.65933e-18	0.283864	1.0225	0.277617	0.307865	ENSG00000214425.7	chr17_45967065_C_T_b38	416730	85	98	0.242574	6.66e-56	-1.02195	0.0420561	C	T
rs62063298:44048323:G:T	17	44048323	ENSG00000186868	MAPT	0	ENSG00000214425	LRRC37A4P	43584107	43628903	419420	transcribed_unprocessed_pseudogene	G	T	0.184211	0.11215	T	0.0478723	0	0	136.216	2.63701e-30	1650	6.7137e-23	1.47908	11.8003	0.125342	1.95374e-24	1.63132	6.13178	0.266044	5.17937e-07	1.44194	9.93062	0.145201	5.65933e-18	0.283864	1.0225	0.277617	0.307865	ENSG00000214425.7	chr17_45970957_G_T_b38	420622	85	98	0.242574	6.66e-56	-1.02195	0.0420561	G	T
17:44048502:GA:G	17	44048502	-	-	-	ENSG00000214425	LRRC37A4P	43584107	43628903	419599	transcribed_unprocessed_pseudogene	GA	G	0.184211	0.11215	G	0.0478723	0	0	136.216	2.63701e-30	1650	6.7137e-23	1.47908	11.8003	0.125342	1.95374e-24	1.63132	6.13178	0.266044	5.17937e-07	1.44194	9.93062	0.145201	5.65933e-18	0.283864	1.0225	0.277617	0.307865	-	-	-	-	-	-	-	-	-	-	-
17:44048937:T:C	17	44048937	-	-	-	ENSG00000214425	LRRC37A4P	43584107	43628903	420034	transcribed_unprocessed_pseudogene	T	C	0.184211	0.11215	C	0.0478723	0	0	136.216	2.63701e-30	1650	6.7137e-23	1.47908	11.8003	0.125342	1.95374e-24	1.63132	6.13178	0.266044	5.17937e-07	1.44194	9.93062	0.145201	5.65933e-18	0.283864	1.0225	0.277617	0.307865	-	-	-	-	-	-	-	-	-	-	-
rs142792793:44047037:T:A	17	44047037	-	-	-	ENSG00000214425	LRRC37A4P	43584107	43628903	418134	transcribed_unprocessed_pseudogene	T	A	0.184211	0.11215	A	0.0478723	0	0	136.216	2.63701e-30	1650	6.7137e-23	1.47908	11.8003	0.125342	1.95374e-24	1.63132	6.13178	0.266044	5.17937e-07	1.44194	9.93062	0.145201	5.65933e-18	0.283864	1.0225	0.277617	0.307865	-	-	-	-	-	-	-	-	-	-	-
rs62063299:44048336:T:C	17	44048336	ENSG00000186868	MAPT	0	ENSG00000214425	LRRC37A4P	43584107	43628903	419433	transcribed_unprocessed_pseudogene	T	C	0.184211	0.11215	C	0.0478723	0	0	136.216	2.63701e-30	1650	6.7137e-23	1.47908	11.8003	0.125342	1.95374e-24	1.63132	6.13178	0.266044	5.17937e-07	1.44194	9.93062	0.145201	5.65933e-18	0.283864	1.0225	0.277617	0.307865	ENSG00000214425.7	chr17_45970970_T_C_b38	420635	85	98	0.242574	6.66e-56	-1.02195	0.0420561	T	C
rs62063297:44047802:A:T	17	44047802	ENSG00000186868	MAPT	0	ENSG00000214425	LRRC37A4P	43584107	43628903	418899	transcribed_unprocessed_pseudogene	A	T	0.184211	0.11215	T	0.0478723	0	0	136.216	2.63701e-30	1650	6.7137e-23	1.47908	11.8003	0.125342	1.95374e-24	1.63132	6.13178	0.266044	5.17937e-07	1.44194	9.93062	0.145201	5.65933e-18	0.283864	1.0225	0.277617	0.307865	ENSG00000214425.7	chr17_45970436_A_T_b38	420101	85	98	0.242574	6.66e-56	-1.02195	0.0420561	A	T
rs17572147:44044985:A:G	17	44044985	ENSG00000186868	MAPT	0	ENSG00000214425	LRRC37A4P	43584107	43628903	416082	transcribed_unprocessed_pseudogene	A	G	0.184211	0.11215	G	0.0478723	0	0	136.216	2.63701e-30	1650	6.7137e-23	1.47908	11.8003	0.125342	1.95374e-24	1.63132	6.13178	0.266044	5.17937e-07	1.44194	9.93062	0.145201	5.65933e-18	0.283864	1.0225	0.277617	0.307865	ENSG00000214425.7	chr17_45967619_A_G_b38	417284	85	98	0.242574	6.66e-56	-1.02195	0.0420561	A	G
17:43657257:C:T	17	43657257	-	-	-	ENSG00000263503	MAPK8IP1P2	43678235	43679706	20978	processed_pseudogene	C	T	0.161458	0.102804	T	0.0277778	0.0425532	0	136.177	2.68923e-30	1626	6.74705e-23	-1.49945	-11.8606	0.126422	1.29303e-24	-1.35703	-5.23537	0.259205	7.86878e-06	-1.54642	-10.4292	0.148278	2.92938e-19	0.361179	1.3674	0.264136	0.173142	-	-	-	-	-	-	-	-	-	-	-
17:43657267:A:G	17	43657267	-	-	-	ENSG00000263503	MAPK8IP1P2	43678235	43679706	20968	processed_pseudogene	A	G	0.161458	0.102804	G	0.0277778	0.0425532	0	136.177	2.68923e-30	1626	6.74705e-23	-1.49945	-11.8606	0.126422	1.29303e-24	-1.35703	-5.23537	0.259205	7.86878e-06	-1.54642	-10.4292	0.148278	2.92938e-19	0.361179	1.3674	0.264136	0.173142	-	-	-	-	-	-	-	-	-	-	-
rs67647811:66152470:CAA:C	7	66152470	-	-	-	ENSG00000226824	AC006001.2	66119525	66136510	15960	lncRNA	CAA	C	0.566667	0.0186916	C	0.351064	0	1	134.471	6.31064e-30	707	6.88429e-23	0.801573	12.4921	0.0641666	1.69172e-26	0.575628	4.42329	0.130136	9.02893e-05	0.83857	10.7194	0.0782293	5.18437e-20	-0.136479	-0.95956	0.142231	0.338516	-	-	-	-	-	-	-	-	-	-	-
rs4615938:127598226:G:A	10	127598226	ENSG00000203780	FANK1	0	ENSG00000188690	UROS	127473549	127511827	86399	protein_coding	G	A	0.446078	0.046729	A	0.271739	0.0212766	1	135.804	3.24007e-30	1387	6.93422e-23	0.573046	12.0997	0.0473604	2.511e-25	0.673132	5.89469	0.114193	1.0627e-06	0.55805	10.0527	0.0555125	2.74612e-18	0.16978	1.47488	0.115114	0.141926	ENSG00000188690.12	chr10_125909657_G_A_b38	86409	127	164	0.405941	1.31e-38	-0.655211	0.037905	G	A
rs10901465:127596596:C:T	10	127596596	ENSG00000203780	FANK1	0	ENSG00000188690	UROS	127473549	127511827	84769	protein_coding	C	T	0.446078	0.046729	T	0.271739	0.0212766	1	135.804	3.24007e-30	1387	6.93422e-23	0.573046	12.0997	0.0473604	2.511e-25	0.673132	5.89469	0.114193	1.0627e-06	0.55805	10.0527	0.0555125	2.74612e-18	0.16978	1.47488	0.115114	0.141926	ENSG00000188690.12	chr10_125908027_C_T_b38	84779	128	165	0.408416	9.22e-39	-0.654894	0.0377619	C	T
rs61873375:127593632:G:A	10	127593632	ENSG00000203780	FANK1	0	ENSG00000188690	UROS	127473549	127511827	81805	protein_coding	G	A	0.446078	0.046729	A	0.271739	0.0212766	1	135.804	3.24007e-30	1387	6.93422e-23	0.573046	12.0997	0.0473604	2.511e-25	0.673132	5.89469	0.114193	1.0627e-06	0.55805	10.0527	0.0555125	2.74612e-18	0.16978	1.47488	0.115114	0.141926	ENSG00000188690.12	chr10_125905063_G_A_b38	81815	128	164	0.405941	3.9e-36	-0.647798	0.0396009	G	A
rs10901458:127572773:A:G	10	127572773	ENSG00000089876	DHX32	0	ENSG00000188690	UROS	127473549	127511827	60946	protein_coding	A	G	0.446078	0.046729	G	0.271739	0.0212766	1	135.804	3.24007e-30	1387	6.93422e-23	0.573046	12.0997	0.0473604	2.511e-25	0.673132	5.89469	0.114193	1.0627e-06	0.55805	10.0527	0.0555125	2.74612e-18	0.16978	1.47488	0.115114	0.141926	ENSG00000188690.12	chr10_125884204_A_G_b38	60956	127	163	0.403465	1.5e-39	-0.666557	0.0377819	A	G
rs3135001:32670136:T:C	6	32670136	ENSG00000235040	MTCO3P1	3765	ENSG00000179344	HLA-DQB1	32627244	32636160	33976	protein_coding	C	T	0.240566	0.00934579	T	0.261111	0.0425532	1	136.781	1.98744e-30	5530	6.95283e-23	-0.97854	-11.2099	0.0872923	1.09247e-22	-0.696772	-3.40808	0.204447	0.00166066	-1.1012	-11.1878	0.0984286	3.14253e-21	0.507897	2.64247	0.192206	0.00892805	ENSG00000179344.16	chr6_32702359_T_C_b38	33976	84	90	0.222772	8.67e-26	-0.912311	0.0724493	T	C
rs3129726:32678206:G:A	6	32678206	ENSG00000235040	MTCO3P1	3474	ENSG00000179344	HLA-DQB1	32627244	32636160	42046	protein_coding	A	G	0.240566	0.00934579	G	0.261111	0.0425532	1	136.781	1.98744e-30	5530	6.95283e-23	-0.97854	-11.2099	0.0872923	1.09247e-22	-0.696772	-3.40808	0.204447	0.00166066	-1.1012	-11.1878	0.0984286	3.14253e-21	0.507897	2.64247	0.192206	0.00892805	ENSG00000179344.16	chr6_32710429_G_A_b38	42046	84	90	0.222772	8.67e-26	-0.912311	0.0724493	G	A
rs140681716:36861990:G:GC	5	36861990	-	-	-	ENSG00000285967	NIPBL-DT	36864527	36876802	2537	lncRNA	GC	G	0.428571	0.0186916	G	0.134409	0.0106383	1	135.568	3.64614e-30	1237	6.95935e-23	1.00933	12.2891	0.082132	6.83745e-26	0.96852	5.27126	0.183736	7.05723e-06	1.01121	10.3818	0.0974019	3.88454e-19	-0.00489569	-0.0283669	0.172585	0.9774	-	-	-	-	-	-	-	-	-	-	-
rs149284507:42793890:GTCCAT:G	10	42793890	-	-	-	ENSG00000215146	BX322639.1	42827314	42863422	33424	transcribed_unprocessed_pseudogene	G	GTCCAT	0.528571	0.0186916	GTCCAT	0.420455	0.0638298	1	135.148	4.49855e-30	1006	6.98291e-23	0.818397	11.5165	0.071063	1.3576e-23	0.922057	5.88015	0.156808	1.11065e-06	0.834112	10.0285	0.0831739	3.16896e-18	-0.042144	-0.254862	0.16536	0.79911	-	-	-	-	-	-	-	-	-	-	-
17:44286198:G:A	17	44286198	-	-	-	ENSG00000176681	LRRC37A	44370099	44415160	83901	protein_coding	G	A	0.221154	0.0280374	A	0.0425532	0	0	135.803	3.24082e-30	1413	7.06584e-23	-1.23231	-11.7194	0.105151	3.39789e-24	-1.29899	-4.96349	0.261709	1.79124e-05	-1.23738	-10.5436	0.117359	1.48087e-19	0.2725	1.16123	0.234666	0.247029	-	-	-	-	-	-	-	-	-	-	-
rs77807457:43810851:G:C	17	43810851	ENSG00000120088|ENSG00000263715|ENSG00000265964	CRHR1|RP11-105N13.4|RP11-293E1.1	0	ENSG00000214401	KANSL1-AS1	44270942	44274089	460091	lncRNA	G	C	0.216981	0.00934579	C	0.0691489	0	1	135.94	3.02687e-30	1525	7.12246e-23	-1.20167	-11.8663	0.101267	1.24347e-24	-1.10692	-4.63369	0.238886	4.82578e-05	-1.21604	-10.699	0.113659	5.85513e-20	0.144098	0.622439	0.231505	0.534412	ENSG00000214401.4	chr17_45733485_G_C_b38	-460091	86	99	0.24505	1.81e-41	1.03809	0.0564938	G	C
rs1800649	2	98264857	ENSG00000135940	COX5B	11	ENSG00000235833	AC017099.1	98140412	98141439	123418	processed_pseudogene	C	T	0.602804	0	T	0.26087	0.0212766	1	133.327	1.11786e-29	419	7.22714e-23	0.788866	11.2214	0.0703001	1.01054e-22	0.920458	6.75615	0.13624	7.90362e-08	0.797107	9.36384	0.0851261	1.59187e-16	-0.0131239	-0.0865966	0.151552	0.931085	-	-	-	-	-	-	-	-	-	-	-
rs514833:68657734:C:T	11	68657734	ENSG00000197345	MRPL21	1010	ENSG00000197345	MRPL21	68658744	68671303	1010	protein_coding	C	T	0.290476	0.0186916	T	0.204301	0.0106383	1	135.361	4.04318e-30	1165	7.268e-23	0.699695	11.792	0.0593367	2.06908e-24	0.609535	4.7207	0.12912	3.71898e-05	0.74638	10.6337	0.0701899	8.64756e-20	-0.0545172	-0.372492	0.146358	0.709948	ENSG00000197345.12	chr11_68890266_C_T_b38	-13569	87	101	0.25	1.57e-49	-0.857326	0.0397148	C	T
rs488363:68658298:C:G	11	68658298	ENSG00000197345	MRPL21	446	ENSG00000197345	MRPL21	68658744	68671303	446	protein_coding	C	G	0.290476	0.0186916	G	0.204301	0.0106383	1	135.361	4.04318e-30	1165	7.268e-23	0.699695	11.792	0.0593367	2.06908e-24	0.609535	4.7207	0.12912	3.71898e-05	0.74638	10.6337	0.0701899	8.64756e-20	-0.0545172	-0.372492	0.146358	0.709948	ENSG00000197345.12	chr11_68890830_C_G_b38	-13005	87	101	0.25	1.57e-49	-0.857326	0.0397148	C	G
rs55676330:15884631:C:T	17	15884631	ENSG00000214941	ZSWIM7	0	ENSG00000214941	ZSWIM7	15879874	15903031	0	protein_coding	C	T	0.542857	0.0186916	T	0.37234	0	1	134.867	5.17671e-30	910	7.26877e-23	0.84526	11.6215	0.0727327	6.63454e-24	0.721381	4.04408	0.178379	0.000274766	0.857015	10.8863	0.078724	1.91076e-20	-0.314254	-1.82748	0.17196	0.0692209	ENSG00000214941.7	chr17_15981317_C_T_b38	-12513	146	196	0.485149	2.47e-21	-0.537633	0.0489391	C	T
rs9462009:34716330:G:A	6	34716330	ENSG00000217130	RP3-375P9.2	3880	ENSG00000124562	SNRPC	34725282	34741634	8952	protein_coding	A	G	0.640187	0	G	0.324468	0	1	134.764	5.44918e-30	867	7.28981e-23	-0.476487	-11.7587	0.0405219	2.59666e-24	-0.551055	-5.36131	0.102784	5.37007e-06	-0.494855	-10.2966	0.0480599	6.44872e-19	-0.0603112	-0.64585	0.0933827	0.519168	ENSG00000124562.9	chr6_34748553_G_A_b38	-8853	130	159	0.393564	9.96e-30	-0.572349	0.040847	G	A
rs2764206:34712900:G:A	6	34712900	ENSG00000217130	RP3-375P9.2	450	ENSG00000124562	SNRPC	34725282	34741634	12382	protein_coding	A	G	0.640187	0	G	0.324468	0	1	134.764	5.44918e-30	867	7.28981e-23	-0.476487	-11.7587	0.0405219	2.59666e-24	-0.551055	-5.36131	0.102784	5.37007e-06	-0.494855	-10.2966	0.0480599	6.44872e-19	-0.0603112	-0.64585	0.0933827	0.519168	ENSG00000124562.9	chr6_34745123_G_A_b38	-12283	130	159	0.393564	9.96e-30	-0.572349	0.040847	G	A
rs2814971:34714209:T:A	6	34714209	ENSG00000217130	RP3-375P9.2	1759	ENSG00000124562	SNRPC	34725282	34741634	11073	protein_coding	A	T	0.640187	0	T	0.324468	0	1	134.764	5.44918e-30	867	7.28981e-23	-0.476487	-11.7587	0.0405219	2.59666e-24	-0.551055	-5.36131	0.102784	5.37007e-06	-0.494855	-10.2966	0.0480599	6.44872e-19	-0.0603112	-0.64585	0.0933827	0.519168	ENSG00000124562.9	chr6_34746432_T_A_b38	-10974	130	159	0.393564	9.96e-30	-0.572349	0.040847	T	A
rs912716:34715761:A:G	6	34715761	ENSG00000217130	RP3-375P9.2	3311	ENSG00000124562	SNRPC	34725282	34741634	9521	protein_coding	G	A	0.640187	0	A	0.324468	0	1	134.764	5.44918e-30	867	7.28981e-23	-0.476487	-11.7587	0.0405219	2.59666e-24	-0.551055	-5.36131	0.102784	5.37007e-06	-0.494855	-10.2966	0.0480599	6.44872e-19	-0.0603112	-0.64585	0.0933827	0.519168	ENSG00000124562.9	chr6_34747984_A_G_b38	-9422	130	159	0.393564	9.96e-30	-0.572349	0.040847	A	G
rs2814969:34713399:C:A	6	34713399	ENSG00000217130	RP3-375P9.2	949	ENSG00000124562	SNRPC	34725282	34741634	11883	protein_coding	A	C	0.640187	0	C	0.324468	0	1	134.764	5.44918e-30	867	7.28981e-23	-0.476487	-11.7587	0.0405219	2.59666e-24	-0.551055	-5.36131	0.102784	5.37007e-06	-0.494855	-10.2966	0.0480599	6.44872e-19	-0.0603112	-0.64585	0.0933827	0.519168	ENSG00000124562.9	chr6_34745622_C_A_b38	-11784	130	159	0.393564	9.96e-30	-0.572349	0.040847	C	A
rs2814970:34713500:G:A	6	34713500	ENSG00000217130	RP3-375P9.2	1050	ENSG00000124562	SNRPC	34725282	34741634	11782	protein_coding	A	G	0.640187	0	G	0.324468	0	1	134.764	5.44918e-30	867	7.28981e-23	-0.476487	-11.7587	0.0405219	2.59666e-24	-0.551055	-5.36131	0.102784	5.37007e-06	-0.494855	-10.2966	0.0480599	6.44872e-19	-0.0603112	-0.64585	0.0933827	0.519168	ENSG00000124562.9	chr6_34745723_G_A_b38	-11683	130	159	0.393564	9.96e-30	-0.572349	0.040847	G	A
17:44101775:A:AT	17	44101775	-	-	-	ENSG00000176681	LRRC37A	44370099	44415160	268324	protein_coding	A	AT	0.219626	0	AT	0.0434783	0.0212766	0	135.732	3.35874e-30	1413	7.32291e-23	-1.22013	-11.7133	0.104166	3.54276e-24	-1.29899	-4.96349	0.261709	1.79124e-05	-1.22275	-10.5402	0.116008	1.51112e-19	0.264393	1.12773	0.234448	0.26088	-	-	-	-	-	-	-	-	-	-	-
rs9469868:34744014:A:G	6	34744014	ENSG00000124562	SNRPC	2443	ENSG00000124562	SNRPC	34725282	34741634	2380	protein_coding	G	A	0.64486	0	A	0.349462	0.0106383	1	134.745	5.50253e-30	867	7.36118e-23	-0.475441	-11.7882	0.0403319	2.12272e-24	-0.551055	-5.36131	0.102784	5.37007e-06	-0.493409	-10.2957	0.0479238	6.48513e-19	-0.0569823	-0.609913	0.093427	0.54266	ENSG00000124562.9	chr6_34776237_A_G_b38	18831	128	156	0.39196	5.19e-27	-0.565596	0.0434002	A	G
rs457130:1336178:A:T	5	1336178	ENSG00000049656	CLPTM1L	0	ENSG00000286388	AC026748.3	1345312	1350901	9134	lncRNA	A	T	0.419048	0.0186916	T	0.526882	0.0106383	1	135.788	3.26611e-30	1467	7.39311e-23	0.819189	11.4455	0.0715733	2.20297e-23	0.869241	7.39121	0.117605	1.20321e-08	0.820319	9.00877	0.0910578	1.26048e-15	0.193655	1.27369	0.152042	0.204353	-	-	-	-	-	-	-	-	-	-	-
rs3134976:32652305:A:C	6	32652305	ENSG00000179344	HLA-DQB1	16145	ENSG00000179344	HLA-DQB1	32627244	32636160	16145	protein_coding	C	A	0.247619	0.0186916	A	0.284091	0.0638298	1	136.643	2.12947e-30	5530	7.44969e-23	-0.985556	-11.9033	0.0827967	9.65238e-25	-0.841021	-4.30737	0.195251	0.000127186	-1.05413	-10.8669	0.0970035	2.14604e-20	0.269714	1.40892	0.191433	0.16052	ENSG00000179344.16	chr6_32684528_A_C_b38	16145	85	91	0.225248	3.97e-26	-0.92529	0.0727764	A	C
rs11207245:58971940:C:A	1	58971940	ENSG00000173406|ENSG00000162600	DAB1|OMA1	0	ENSG00000162600	OMA1	58881056	59012474	0	protein_coding	C	A	0.214953	0	A	0.446809	0	1	136.173	2.69358e-30	1795	7.46037e-23	0.821973	12.3392	0.0666146	4.84276e-26	0.561805	3.3668	0.166866	0.00185928	0.851947	11.1731	0.0762499	3.43165e-21	-0.107015	-0.742434	0.14414	0.458756	ENSG00000162600.11	chr1_58506268_C_A_b38	-40534	102	123	0.304455	0.000517198	0.172442	0.0486725	C	A
rs34793235:58975816:GC:G	1	58975816	-	-	-	ENSG00000162600	OMA1	58881056	59012474	0	protein_coding	GC	G	0.214953	0	G	0.446809	0	1	136.173	2.69358e-30	1795	7.46037e-23	0.821973	12.3392	0.0666146	4.84276e-26	0.561805	3.3668	0.166866	0.00185928	0.851947	11.1731	0.0762499	3.43165e-21	-0.107015	-0.742434	0.14414	0.458756	-	-	-	-	-	-	-	-	-	-	-
rs7355165:58985703:G:T	1	58985703	ENSG00000173406|ENSG00000162600	DAB1|OMA1	0	ENSG00000162600	OMA1	58881056	59012474	0	protein_coding	G	T	0.214953	0	T	0.446809	0	1	136.173	2.69358e-30	1795	7.46037e-23	0.821973	12.3392	0.0666146	4.84276e-26	0.561805	3.3668	0.166866	0.00185928	0.851947	11.1731	0.0762499	3.43165e-21	-0.107015	-0.742434	0.14414	0.458756	ENSG00000162600.11	chr1_58520031_G_T_b38	-26771	102	123	0.304455	0.000517198	0.172442	0.0486725	G	T
rs3087585	1	21105139	-	-	-	ENSG00000162600	OMA1	58881056	59012474	37775917	protein_coding	G	A	0.214953	0	A	0.446809	0	1	136.173	2.69358e-30	1795	7.46037e-23	0.821973	12.3392	0.0666146	4.84276e-26	0.561805	3.3668	0.166866	0.00185928	0.851947	11.1731	0.0762499	3.43165e-21	-0.107015	-0.742434	0.14414	0.458756	ENSG00000162600.11	chr1_58506159_G_A_b38	-40643	102	123	0.304455	0.000517198	0.172442	0.0486725	G	A
rs56057727:58963286:GGAA:G	1	58963286	-	-	-	ENSG00000162600	OMA1	58881056	59012474	0	protein_coding	GGAA	G	0.214953	0	G	0.446809	0	1	136.173	2.69358e-30	1795	7.46037e-23	0.821973	12.3392	0.0666146	4.84276e-26	0.561805	3.3668	0.166866	0.00185928	0.851947	11.1731	0.0762499	3.43165e-21	-0.107015	-0.742434	0.14414	0.458756	-	-	-	-	-	-	-	-	-	-	-
rs6661832:58955281:T:C	1	58955281	ENSG00000173406|ENSG00000162600	DAB1|OMA1	0	ENSG00000162600	OMA1	58881056	59012474	0	protein_coding	T	C	0.214953	0	C	0.446809	0	1	136.173	2.69358e-30	1795	7.46037e-23	0.821973	12.3392	0.0666146	4.84276e-26	0.561805	3.3668	0.166866	0.00185928	0.851947	11.1731	0.0762499	3.43165e-21	-0.107015	-0.742434	0.14414	0.458756	ENSG00000162600.11	chr1_58489609_T_C_b38	-57193	102	123	0.304455	0.000517198	0.172442	0.0486725	T	C
rs2668665:44290047:G:A	17	44290047	ENSG00000120071	KANSL1	0	ENSG00000176681	LRRC37A	44370099	44415160	80052	protein_coding	G	A	0.216981	0.00934579	A	0.0425532	0	0	135.688	3.43267e-30	1413	7.48411e-23	-1.22439	-11.7155	0.10451	3.48969e-24	-1.29899	-4.96349	0.261709	1.79124e-05	-1.22775	-10.5381	0.116505	1.52986e-19	0.269435	1.14798	0.234704	0.252443	ENSG00000176681.14	chr17_46212681_G_A_b38	-80052	85	98	0.242574	7.6e-09	0.651052	0.106763	G	A
rs76723223:44089108:T:C	17	44089108	ENSG00000186868	MAPT	0	ENSG00000176681	LRRC37A	44370099	44415160	280991	protein_coding	T	C	0.216981	0.00934579	C	0.0425532	0	0	135.688	3.43267e-30	1413	7.48411e-23	-1.22439	-11.7155	0.10451	3.48969e-24	-1.29899	-4.96349	0.261709	1.79124e-05	-1.22775	-10.5381	0.116505	1.52986e-19	0.269435	1.14798	0.234704	0.252443	ENSG00000176681.14	chr17_46011742_T_C_b38	-280991	85	98	0.242574	7.6e-09	0.651052	0.106763	T	C
rs10794038:127600013:A:G	10	127600013	ENSG00000203780	FANK1	0	ENSG00000188690	UROS	127473549	127511827	88186	protein_coding	A	G	0.445545	0.0560748	G	0.271739	0.0212766	1	135.629	3.5368e-30	1387	7.56926e-23	0.572587	12.0827	0.0473888	2.82096e-25	0.673132	5.89469	0.114193	1.0627e-06	0.557756	10.044	0.0555314	2.89183e-18	0.169945	1.47557	0.115173	0.141742	ENSG00000188690.12	chr10_125911444_A_G_b38	88196	128	165	0.408416	9.22e-39	-0.654894	0.0377619	A	G
rs486463:59036141:G:C	1	59036141	ENSG00000264128	RN7SL713P	4537	ENSG00000162600	OMA1	58881056	59012474	23667	protein_coding	G	C	0.257009	0	C	0.645161	0.0106383	1	136.138	2.74219e-30	1795	7.59499e-23	0.776718	12.1918	0.0637084	1.33435e-25	0.791335	6.60773	0.119759	1.233e-07	0.745755	9.61642	0.0775501	3.61491e-17	0.0455355	0.367272	0.123983	0.713831	ENSG00000162600.11	chr1_58570469_G_C_b38	23667	105	129	0.319307	0.000853931	0.172952	0.0508961	G	C
rs41752	7	116450855	ENSG00000198898	CAPZA2	269	ENSG00000105976	MET	116312250	116438440	12415	protein_coding	A	G	0.401869	0	G	0.148936	0	1	134.93	5.01545e-30	986	7.6305e-23	0.731698	11.3809	0.0642916	3.41817e-23	0.602889	4.16011	0.144921	0.000195969	0.780879	10.8454	0.0720007	2.44025e-20	-0.323527	-2.23361	0.144845	0.0266938	ENSG00000105976.14	chr7_116810801_A_G_b38	138411	124	157	0.388614	7.38e-12	-0.451329	0.0610707	A	G
rs61686411:98204290:C:CT	2	98204290	-	-	-	ENSG00000235833	AC017099.1	98140412	98141439	62851	processed_pseudogene	C	CT	0.599057	0.00934579	CT	0.26087	0.0212766	1	133.218	1.18035e-29	419	7.63116e-23	0.7921	11.2213	0.070589	1.01136e-22	0.920458	6.75615	0.13624	7.90362e-08	0.799998	9.35803	0.0854878	1.64694e-16	-0.0166461	-0.109772	0.151643	0.912708	-	-	-	-	-	-	-	-	-	-	-
rs34131105:98196849:G:A	2	98196849	ENSG00000196912	ANKRD36B	0	ENSG00000235833	AC017099.1	98140412	98141439	55410	processed_pseudogene	G	A	0.599057	0.00934579	A	0.26087	0.0212766	1	133.218	1.18035e-29	419	7.63116e-23	0.7921	11.2213	0.070589	1.01136e-22	0.920458	6.75615	0.13624	7.90362e-08	0.799998	9.35803	0.0854878	1.64694e-16	-0.0166461	-0.109772	0.151643	0.912708	-	-	-	-	-	-	-	-	-	-	-
rs200863691:98191241:A:G	2	98191241	-	-	-	ENSG00000235833	AC017099.1	98140412	98141439	49802	processed_pseudogene	A	G	0.599057	0.00934579	G	0.26087	0.0212766	1	133.218	1.18035e-29	419	7.63116e-23	0.7921	11.2213	0.070589	1.01136e-22	0.920458	6.75615	0.13624	7.90362e-08	0.799998	9.35803	0.0854878	1.64694e-16	-0.0166461	-0.109772	0.151643	0.912708	-	-	-	-	-	-	-	-	-	-	-
rs12993250:98175712:C:T	2	98175712	ENSG00000196912	ANKRD36B	0	ENSG00000235833	AC017099.1	98140412	98141439	34273	processed_pseudogene	C	T	0.599057	0.00934579	T	0.26087	0.0212766	1	133.218	1.18035e-29	419	7.63116e-23	0.7921	11.2213	0.070589	1.01136e-22	0.920458	6.75615	0.13624	7.90362e-08	0.799998	9.35803	0.0854878	1.64694e-16	-0.0166461	-0.109772	0.151643	0.912708	-	-	-	-	-	-	-	-	-	-	-
rs4399766:98179617:T:C	2	98179617	ENSG00000196912	ANKRD36B	0	ENSG00000235833	AC017099.1	98140412	98141439	38178	processed_pseudogene	T	C	0.599057	0.00934579	C	0.26087	0.0212766	1	133.218	1.18035e-29	419	7.63116e-23	0.7921	11.2213	0.070589	1.01136e-22	0.920458	6.75615	0.13624	7.90362e-08	0.799998	9.35803	0.0854878	1.64694e-16	-0.0166461	-0.109772	0.151643	0.912708	-	-	-	-	-	-	-	-	-	-	-
rs11681640:98177124:T:G	2	98177124	ENSG00000196912	ANKRD36B	0	ENSG00000235833	AC017099.1	98140412	98141439	35685	processed_pseudogene	T	G	0.599057	0.00934579	G	0.26087	0.0212766	1	133.218	1.18035e-29	419	7.63116e-23	0.7921	11.2213	0.070589	1.01136e-22	0.920458	6.75615	0.13624	7.90362e-08	0.799998	9.35803	0.0854878	1.64694e-16	-0.0166461	-0.109772	0.151643	0.912708	-	-	-	-	-	-	-	-	-	-	-
rs9679339:98189508:T:C	2	98189508	ENSG00000196912	ANKRD36B	0	ENSG00000235833	AC017099.1	98140412	98141439	48069	processed_pseudogene	T	C	0.599057	0.00934579	C	0.26087	0.0212766	1	133.218	1.18035e-29	419	7.63116e-23	0.7921	11.2213	0.070589	1.01136e-22	0.920458	6.75615	0.13624	7.90362e-08	0.799998	9.35803	0.0854878	1.64694e-16	-0.0166461	-0.109772	0.151643	0.912708	-	-	-	-	-	-	-	-	-	-	-
rs141038199:98220374:G:C	2	98220374	ENSG00000196912	ANKRD36B	13946	ENSG00000235833	AC017099.1	98140412	98141439	78935	processed_pseudogene	G	C	0.599057	0.00934579	C	0.26087	0.0212766	1	133.218	1.18035e-29	419	7.63116e-23	0.7921	11.2213	0.070589	1.01136e-22	0.920458	6.75615	0.13624	7.90362e-08	0.799998	9.35803	0.0854878	1.64694e-16	-0.0166461	-0.109772	0.151643	0.912708	-	-	-	-	-	-	-	-	-	-	-
rs57591191:98186699:G:T	2	98186699	-	-	-	ENSG00000235833	AC017099.1	98140412	98141439	45260	processed_pseudogene	G	T	0.599057	0.00934579	T	0.26087	0.0212766	1	133.218	1.18035e-29	419	7.63116e-23	0.7921	11.2213	0.070589	1.01136e-22	0.920458	6.75615	0.13624	7.90362e-08	0.799998	9.35803	0.0854878	1.64694e-16	-0.0166461	-0.109772	0.151643	0.912708	-	-	-	-	-	-	-	-	-	-	-
rs59330394:98203406:G:A	2	98203406	ENSG00000196912	ANKRD36B	0	ENSG00000235833	AC017099.1	98140412	98141439	61967	processed_pseudogene	G	A	0.599057	0.00934579	A	0.26087	0.0212766	1	133.218	1.18035e-29	419	7.63116e-23	0.7921	11.2213	0.070589	1.01136e-22	0.920458	6.75615	0.13624	7.90362e-08	0.799998	9.35803	0.0854878	1.64694e-16	-0.0166461	-0.109772	0.151643	0.912708	-	-	-	-	-	-	-	-	-	-	-
rs11244702:127613829:G:A	10	127613829	ENSG00000203780	FANK1	0	ENSG00000188690	UROS	127473549	127511827	102002	protein_coding	G	A	0.446078	0.046729	A	0.258242	0.0319149	1	135.591	3.6036e-30	1387	7.71222e-23	0.578428	12.0976	0.0478135	2.54781e-25	0.673132	5.89469	0.114193	1.0627e-06	0.560875	10.0421	0.0558523	2.92395e-18	0.171512	1.49393	0.114806	0.13688	-	-	-	-	-	-	-	-	-	-	-
rs1249474:68654774:C:T	11	68654774	ENSG00000197345	MRPL21	3970	ENSG00000197345	MRPL21	68658744	68671303	3970	protein_coding	C	T	0.285714	0.0186916	T	0.195652	0.0212766	1	135.192	4.40068e-30	1165	7.91064e-23	0.702107	11.7666	0.0596696	2.46118e-24	0.609535	4.7207	0.12912	3.71898e-05	0.751378	10.6258	0.0707129	9.06903e-20	-0.0580969	-0.396296	0.1466	0.692338	ENSG00000197345.12	chr11_68887306_C_T_b38	-16529	86	100	0.247525	5.16e-50	-0.866754	0.0397832	C	T
rs680130:68646845:G:A	11	68646845	ENSG00000250508	RP11-757G1.6	4835	ENSG00000197345	MRPL21	68658744	68671303	11899	protein_coding	G	A	0.285714	0.0186916	A	0.195652	0.0212766	1	135.192	4.40068e-30	1165	7.91064e-23	0.702107	11.7666	0.0596696	2.46118e-24	0.609535	4.7207	0.12912	3.71898e-05	0.751378	10.6258	0.0707129	9.06903e-20	-0.0580969	-0.396296	0.1466	0.692338	ENSG00000197345.12	chr11_68879377_G_A_b38	-24458	86	100	0.247525	5.16e-50	-0.866754	0.0397832	G	A
rs13000505:98282784:A:G	2	98282784	ENSG00000228486	LINC01125	0	ENSG00000235833	AC017099.1	98140412	98141439	141345	processed_pseudogene	A	G	0.602804	0	G	0.258242	0.0319149	1	133.146	1.22381e-29	419	7.91211e-23	0.788705	11.2116	0.0703471	1.07993e-22	0.920458	6.75615	0.13624	7.90362e-08	0.797307	9.35417	0.0852355	1.68461e-16	-0.0134473	-0.0886871	0.151626	0.929425	-	-	-	-	-	-	-	-	-	-	-
GA002347	2	-	-	-	-	ENSG00000235833	AC017099.1	98140412	98141439	-	processed_pseudogene	C	T	0.602804	0	T	0.258242	0.0319149	1	133.146	1.22381e-29	419	7.91211e-23	0.788705	11.2116	0.0703471	1.07993e-22	0.920458	6.75615	0.13624	7.90362e-08	0.797307	9.35417	0.0852355	1.68461e-16	-0.0134473	-0.0886871	0.151626	0.929425	-	-	-	-	-	-	-	-	-	-	-
rs2053823:98179896:C:T	2	98179896	ENSG00000196912	ANKRD36B	0	ENSG00000235833	AC017099.1	98140412	98141439	38457	processed_pseudogene	C	T	0.6	0.0186916	T	0.258242	0.0319149	1	133.123	1.23799e-29	419	8.00378e-23	0.791962	11.2136	0.0706251	1.06556e-22	0.922006	6.77942	0.136001	7.37258e-08	0.799779	9.33609	0.0856654	1.87256e-16	-0.0137899	-0.0908533	0.151782	0.927706	-	-	-	-	-	-	-	-	-	-	-
rs2280425:183354524:C:T	3	183354524	ENSG00000114796	KLHL24	0	ENSG00000114796	KLHL24	183353398	183402307	0	protein_coding	C	T	0.275701	0	T	0.344086	0.0106383	1	135.625	3.544e-30	1475	8.06589e-23	-0.58227	-12.3545	0.0471301	4.35944e-26	-0.616712	-5.99551	0.102862	7.82672e-07	-0.561359	-9.98391	0.0562264	4.128e-18	-0.0206959	-0.173981	0.118955	0.862068	ENSG00000114796.15	chr3_183636736_C_T_b38	1168	84	100	0.247525	1.3e-08	-0.284652	0.0475078	C	T
17:44254413:A:G	17	44254413	-	-	-	ENSG00000176681	LRRC37A	44370099	44415160	115686	protein_coding	A	G	0.219626	0	G	0.0434783	0.0212766	0	135.532	3.71165e-30	1413	8.09235e-23	-1.21962	-11.6925	0.104308	4.08314e-24	-1.29899	-4.96349	0.261709	1.79124e-05	-1.22365	-10.5307	0.116198	1.59906e-19	0.265066	1.12936	0.234704	0.260191	-	-	-	-	-	-	-	-	-	-	-
rs11672136:58001512:T:A	19	58001512	ENSG00000105136|ENSG00000268107	ZNF419|AC003005.4	0	ENSG00000268163	AC004076.1	57949338	57988904	12608	protein_coding	T	A	0.287736	0.00934579	A	0.335106	0	1	135.77	3.29587e-30	1609	8.18262e-23	-0.820263	-11.7816	0.0696224	2.22105e-24	-0.795214	-6.05731	0.131282	6.48978e-07	-0.826833	-9.95383	0.0830668	4.93272e-18	-0.124377	-0.783044	0.158838	0.434592	-	-	-	-	-	-	-	-	-	-	-
17:44568241:CT:C	17	44568241	-	-	-	ENSG00000214401	KANSL1-AS1	44270942	44274089	294152	lncRNA	CT	C	0.208738	0.0373832	C	0.0444444	0.0425532	0	135.652	3.49534e-30	1525	8.22481e-23	-1.27213	-11.7553	0.108218	2.65938e-24	-1.01215	-3.81299	0.265448	0.000534323	-1.32478	-11.0052	0.120378	9.38346e-21	0.273061	1.13875	0.239791	0.256266	-	-	-	-	-	-	-	-	-	-	-
rs34252174:100139669:G:GA	9	100139669	-	-	-	ENSG00000203279	AL590705.1	99962757	100001027	138642	lncRNA	G	GA	0.442308	0.0280374	GA	0.260638	0	1	134.609	5.88926e-30	911	8.27838e-23	0.906643	11.6629	0.0777371	4.99787e-24	0.7978	3.44625	0.231498	0.00149521	0.95232	11.0785	0.0859614	6.04953e-21	-0.183291	-1.02732	0.178417	0.305599	-	-	-	-	-	-	-	-	-	-	-
rs1719238:45594766:C:T	15	45594766	ENSG00000235390	CTD-2651B20.5	18509	ENSG00000259520	AC051619.4	45528128	45571449	23317	lncRNA	T	C	0.201923	0.0280374	C	0.207447	0	1	134.86	5.19411e-30	1049	8.40722e-23	1.12956	12.1803	0.092737	1.44377e-25	1.3339	6.88791	0.193658	5.33317e-08	1.04029	9.3497	0.111264	1.72925e-16	0.472968	2.14689	0.220304	0.0330897	ENSG00000259520.5	chr15_45302568_C_T_b38	23317	79	86	0.212871	5.93e-17	0.970219	0.103495	C	T
rs142711046:57995294:ATATACAG:A	19	57995294	-	-	-	ENSG00000268163	AC004076.1	57949338	57988904	6390	protein_coding	ATATACAG	A	0.266355	0	A	0.329787	0	1	135.715	3.38775e-30	1609	8.41072e-23	-0.807556	-11.667	0.0692171	4.86119e-24	-0.795525	-6.35115	0.125257	2.66877e-07	-0.811701	-9.76615	0.0831137	1.49587e-17	-0.119575	-0.748872	0.159673	0.454875	-	-	-	-	-	-	-	-	-	-	-
rs12185235	17	43923703	ENSG00000264589|ENSG00000185294	MAPT-AS1|SPPL2C	0	ENSG00000176681	LRRC37A	44370099	44415160	446396	protein_coding	C	T	0.216981	0.00934579	T	0.0425532	0	0	135.452	3.86246e-30	1413	8.42117e-23	-1.22031	-11.6231	0.10499	6.55993e-24	-1.33595	-4.79888	0.278388	2.94093e-05	-1.22711	-10.603	0.115732	1.03895e-19	0.263576	1.09094	0.241605	0.276703	ENSG00000176681.14	chr17_45846337_C_T_b38	-446396	85	98	0.242574	7.6e-09	0.651052	0.106763	C	T
rs17763086	17	43905481	ENSG00000120088	CRHR1	0	ENSG00000176681	LRRC37A	44370099	44415160	464618	protein_coding	T	G	0.219626	0	G	0.0430108	0.0106383	0	135.451	3.8656e-30	1413	8.42801e-23	-1.21889	-11.6873	0.104292	4.23211e-24	-1.29899	-4.96349	0.261709	1.79124e-05	-1.22174	-10.5269	0.116059	1.63631e-19	0.260713	1.11115	0.234634	0.267932	ENSG00000176681.14	chr17_45828115_T_G_b38	-464618	86	99	0.24505	6.16e-09	0.649329	0.105765	T	G
rs200422537:44331803:A:ATTTT	17	44331803	-	-	-	ENSG00000176681	LRRC37A	44370099	44415160	38296	protein_coding	A	ATTTT	0.216981	0.00934579	ATTTT	0.0425532	0	0	135.422	3.92126e-30	1413	8.54935e-23	-1.22467	-11.6904	0.104759	4.14163e-24	-1.29899	-4.96349	0.261709	1.79124e-05	-1.22963	-10.5255	0.116824	1.64962e-19	0.270391	1.15073	0.234974	0.251313	-	-	-	-	-	-	-	-	-	-	-
rs7692530:123445:G:C	4	123445	ENSG00000256143	Z95704.5	521	ENSG00000250312	ZNF718	124383	196092	938	protein_coding	G	C	0.163551	0	C	0.236559	0.0106383	1	134.332	6.76454e-30	831	8.67371e-23	-1.09116	-11.6561	0.0936128	5.23722e-24	-1.53752	-6.6339	0.231767	1.13988e-07	-1.00293	-9.50385	0.105528	7.00595e-17	-0.334168	-1.38298	0.24163	0.168321	ENSG00000250312.6	chr4_123563_G_C_b38	-917	56	60	0.148515	1.54e-16	0.821423	0.0891055	G	C
17:44348535:T:TTTCTTTTCTTTTC	17	44348535	-	-	-	ENSG00000120071	KANSL1	44107282	44302755	45780	protein_coding	T	TTTCTTTTCTTTTC	0.1875	0.0280374	TTTCTTTTCTTTTC	0.0376344	0.0106383	0	135.727	3.36633e-30	1739	9.0328e-23	-1.22744	-11.4412	0.107282	2.2674e-23	-1.2548	-4.90336	0.255907	2.14743e-05	-1.27553	-10.5681	0.120697	1.27945e-19	0.0778238	0.327387	0.237712	0.743741	-	-	-	-	-	-	-	-	-	-	-
17:44348548:T:TC	17	44348548	-	-	-	ENSG00000120071	KANSL1	44107282	44302755	45793	protein_coding	T	TC	0.1875	0.0280374	TC	0.0376344	0.0106383	0	135.727	3.36633e-30	1739	9.0328e-23	-1.22744	-11.4412	0.107282	2.2674e-23	-1.2548	-4.90336	0.255907	2.14743e-05	-1.27553	-10.5681	0.120697	1.27945e-19	0.0778238	0.327387	0.237712	0.743741	-	-	-	-	-	-	-	-	-	-	-
rs149187563:44285982:CAA:C	17	44285982	-	-	-	ENSG00000214401	KANSL1-AS1	44270942	44274089	11893	lncRNA	CAA	C	0.233333	0.0186916	C	0.0388889	0.0425532	0	135.46	3.84727e-30	1525	9.05292e-23	-1.22211	-11.7269	0.104214	3.2279e-24	-1.08678	-4.32603	0.25122	0.000120379	-1.24808	-10.8049	0.115511	3.10966e-20	0.107536	0.453677	0.237031	0.650587	-	-	-	-	-	-	-	-	-	-	-
17:44326712:T:C	17	44326712	-	-	-	ENSG00000120071	KANSL1	44107282	44302755	23957	protein_coding	T	C	0.176471	0.046729	C	0.0274725	0.0319149	0	135.708	3.39908e-30	1739	9.12068e-23	-1.31152	-11.2806	0.116264	6.76221e-23	-0.928997	-2.45846	0.377877	0.0190449	-1.37984	-11.387	0.121177	9.51877e-22	0.0962589	0.33287	0.289179	0.739605	-	-	-	-	-	-	-	-	-	-	-
17:44340942:T:C	17	44340942	-	-	-	ENSG00000120071	KANSL1	44107282	44302755	38187	protein_coding	T	C	0.221698	0.00934579	C	0.0425532	0	0	135.704	3.40626e-30	1739	9.13993e-23	-1.16319	-11.5674	0.100557	9.59402e-24	-1.31129	-5.66665	0.231404	2.12408e-06	-1.1682	-10.1781	0.114776	1.30491e-18	-0.0688872	-0.309867	0.222312	0.757007	-	-	-	-	-	-	-	-	-	-	-
rs8023462:78914734:C:T	15	78914734	ENSG00000080644	CHRNA3	1097	ENSG00000080644	CHRNA3	78885394	78913637	1097	protein_coding	T	C	0.3	0.11215	C	0.227778	0.0425532	0	135.466	3.83558e-30	1550	9.17336e-23	-1.028	-11.9578	0.0859687	6.6451e-25	-0.995497	-4.9575	0.200806	1.8239e-05	-1.03723	-10.5304	0.0984988	1.60192e-19	0.0364165	0.179475	0.202906	0.857759	ENSG00000080644.15	chr15_78622392_C_T_b38	1097	125	158	0.391089	3.34e-21	-0.679974	0.0621638	C	T
rs17661015:44192957:T:C	17	44192957	ENSG00000120071	KANSL1	0	ENSG00000176681	LRRC37A	44370099	44415160	177142	protein_coding	T	C	0.216981	0.00934579	C	0.0425532	0	0	135.276	4.21946e-30	1413	9.19951e-23	-1.22162	-11.6822	0.104571	4.38319e-24	-1.26885	-4.78042	0.265427	3.10864e-05	-1.22711	-10.603	0.115732	1.03895e-19	0.251085	1.04348	0.240623	0.298074	ENSG00000176681.14	chr17_46115591_T_C_b38	-177142	85	98	0.242574	7.6e-09	0.651052	0.106763	T	C
rs62061848:44192946:C:T	17	44192946	ENSG00000120071	KANSL1	0	ENSG00000176681	LRRC37A	44370099	44415160	177153	protein_coding	C	T	0.216981	0.00934579	T	0.0425532	0	0	135.276	4.21946e-30	1413	9.19951e-23	-1.22162	-11.6822	0.104571	4.38319e-24	-1.26885	-4.78042	0.265427	3.10864e-05	-1.22711	-10.603	0.115732	1.03895e-19	0.251085	1.04348	0.240623	0.298074	ENSG00000176681.14	chr17_46115580_C_T_b38	-177153	85	98	0.242574	7.6e-09	0.651052	0.106763	C	T
rs9663363:42447837:A:G	10	42447837	ENSG00000229485	KSR1P1	196921	ENSG00000215146	BX322639.1	42827314	42863422	379477	transcribed_unprocessed_pseudogene	A	G	0.456522	0.140187	G	0.444444	0.0425532	0	134.594	5.93297e-30	1006	9.2095e-23	0.866691	11.9558	0.0724914	6.73862e-25	0.86778	6.25029	0.138838	3.619e-07	0.866894	9.77384	0.0886953	1.42947e-17	-0.145753	-0.906414	0.160802	0.365883	ENSG00000215146.4	chr10_41792372_T_C_b38	-575602	145	179	0.443069	3.4e-23	-0.780025	0.0669039	T	C
rs7214891:15896772:C:T	17	15896772	ENSG00000214941	ZSWIM7	0	ENSG00000214941	ZSWIM7	15879874	15903031	0	protein_coding	C	T	0.538095	0.0186916	T	0.322222	0.0425532	1	134.382	6.59593e-30	910	9.26155e-23	0.83762	11.5113	0.0727651	1.40677e-23	0.654086	3.79603	0.172308	0.000560777	0.869337	10.9532	0.0793684	1.28072e-20	-0.37068	-2.2632	0.163786	0.0247727	ENSG00000214941.7	chr17_15993458_C_T_b38	-372	146	197	0.487624	5.62e-21	-0.53197	0.0490019	C	T
rs2324084:15896591:T:C	17	15896591	ENSG00000214941	ZSWIM7	0	ENSG00000214941	ZSWIM7	15879874	15903031	0	protein_coding	T	C	0.538095	0.0186916	C	0.322222	0.0425532	1	134.382	6.59593e-30	910	9.26155e-23	0.83762	11.5113	0.0727651	1.40677e-23	0.654086	3.79603	0.172308	0.000560777	0.869337	10.9532	0.0793684	1.28072e-20	-0.37068	-2.2632	0.163786	0.0247727	ENSG00000214941.7	chr17_15993277_T_C_b38	-553	146	197	0.487624	5.62e-21	-0.53197	0.0490019	T	C
rs35252717:42694508:A:G	10	42694508	-	AL031601.4	10930	ENSG00000215146	BX322639.1	42827314	42863422	132806	transcribed_unprocessed_pseudogene	G	A	0.509524	0.0186916	A	0.376471	0.0957447	1	134.575	5.98831e-30	1006	9.29541e-23	0.837335	11.4955	0.0728405	1.56701e-23	1.07437	6.44263	0.166759	2.0256e-07	0.81883	9.64718	0.0848776	3.01626e-17	0.09174	0.508826	0.180297	0.611474	-	-	-	-	-	-	-	-	-	-	-
rs10900292:42685573:A:G	10	42685573	ENSG00000237592	IGKV1OR10-1	4334	ENSG00000215146	BX322639.1	42827314	42863422	141741	transcribed_unprocessed_pseudogene	G	A	0.509524	0.0186916	A	0.376471	0.0957447	1	134.575	5.98831e-30	1006	9.29541e-23	0.837335	11.4955	0.0728405	1.56701e-23	1.07437	6.44263	0.166759	2.0256e-07	0.81883	9.64718	0.0848776	3.01626e-17	0.09174	0.508826	0.180297	0.611474	-	-	-	-	-	-	-	-	-	-	-
rs4481985:42683478:C:T	10	42683478	ENSG00000237592	IGKV1OR10-1	2239	ENSG00000215146	BX322639.1	42827314	42863422	143836	transcribed_unprocessed_pseudogene	T	C	0.509524	0.0186916	C	0.376471	0.0957447	1	134.575	5.98831e-30	1006	9.29541e-23	0.837335	11.4955	0.0728405	1.56701e-23	1.07437	6.44263	0.166759	2.0256e-07	0.81883	9.64718	0.0848776	3.01626e-17	0.09174	0.508826	0.180297	0.611474	ENSG00000215146.4	chr10_42188030_C_T_b38	-179944	152	198	0.490099	7.9e-25	0.741513	0.0605456	C	T
rs6606620:42695828:G:A	10	42695828	-	AL031601.4	9610	ENSG00000215146	BX322639.1	42827314	42863422	131486	transcribed_unprocessed_pseudogene	A	G	0.509524	0.0186916	G	0.376471	0.0957447	1	134.575	5.98831e-30	1006	9.29541e-23	0.837335	11.4955	0.0728405	1.56701e-23	1.07437	6.44263	0.166759	2.0256e-07	0.81883	9.64718	0.0848776	3.01626e-17	0.09174	0.508826	0.180297	0.611474	ENSG00000215146.4	chr10_42200380_G_A_b38	-167594	151	197	0.487624	7.3e-25	0.73519	0.0599689	G	A
rs10451283:43814020:T:C	17	43814020	ENSG00000120088|ENSG00000263715	CRHR1|RP11-105N13.4	0	ENSG00000214425	LRRC37A4P	43584107	43628903	185117	transcribed_unprocessed_pseudogene	T	C	0.219626	0	C	0.126374	0.0319149	1	135.554	3.67121e-30	1650	9.34673e-23	1.15427	10.7557	0.107318	2.35294e-21	1.52069	7.83406	0.194113	3.31393e-09	1.08535	8.61288	0.126015	1.23605e-14	0.451724	1.77663	0.254258	0.0772543	ENSG00000214425.7	chr17_45736654_T_C_b38	186319	89	102	0.252475	1.51e-53	-0.99727	0.0428433	T	C
12:82866639:C:T	12	82866639	-	-	-	ENSG00000127720	METTL25	82752307	82873018	0	protein_coding	C	T	0.0373832	0	T	0.181319	0.0319149	0	135.293	4.18207e-30	1462	9.4342e-23	1.19318	12.5247	0.0952662	1.35101e-26	1.15658	4.32467	0.267438	0.000120863	1.22063	10.7977	0.113045	3.24607e-20	-0.0190429	-0.098288	0.193746	0.921809	-	-	-	-	-	-	-	-	-	-	-
12:9767918:T:G	12	9767918	-	-	-	ENSG00000284634	AC092821.4	9600891	9810988	0	lncRNA	G	T	0.446078	0.046729	T	0.564516	0.0106383	1	135.803	3.24102e-30	1894	9.47168e-23	-0.943737	-11.5178	0.0819376	1.34611e-23	-1.08156	-7.1202	0.151901	2.67479e-08	-0.930268	-9.22529	0.100839	3.57686e-16	-0.276173	-1.48702	0.185722	0.138693	-	-	-	-	-	-	-	-	-	-	-
17:43664978:A:G	17	43664978	-	-	-	ENSG00000120071	KANSL1	44107282	44302755	442304	protein_coding	A	G	0.211538	0.0280374	G	0.0430108	0.0106383	0	135.627	3.53966e-30	1739	9.49789e-23	-1.15988	-11.3373	0.102306	4.5985e-23	-1.37877	-5.86428	0.235112	1.16545e-06	-1.16189	-10.0617	0.115477	2.60366e-18	-0.126099	-0.538158	0.234315	0.591108	-	-	-	-	-	-	-	-	-	-	-
rs2696608:44293671:A:G	17	44293671	-	-	-	ENSG00000176681	LRRC37A	44370099	44415160	76428	protein_coding	A	G	0.214286	0.0186916	G	0.032967	0.0319149	0	135.203	4.37465e-30	1413	9.53787e-23	-1.25539	-11.6851	0.107435	4.29562e-24	-1.26921	-4.8232	0.263147	2.73354e-05	-1.26913	-10.5802	0.119953	1.19042e-19	0.310507	1.31545	0.236045	0.189968	-	-	-	-	-	-	-	-	-	-	-
rs1706785:45593324:C:T	15	45593324	ENSG00000235390	CTD-2651B20.5	19951	ENSG00000259520	AC051619.4	45528128	45571449	21875	lncRNA	T	C	0.204762	0.0186916	C	0.206522	0.0212766	1	134.607	5.89449e-30	1049	9.54087e-23	1.14065	12.3036	0.0927087	6.18762e-26	1.33555	6.73308	0.198356	8.46839e-08	1.04665	9.44842	0.110775	9.69854e-17	0.480042	2.18669	0.219529	0.0300066	ENSG00000259520.5	chr15_45301126_C_T_b38	21875	79	86	0.212871	5.93e-17	0.970219	0.103495	C	T
rs10817286:100001077:G:C	9	100001077	ENSG00000254876|ENSG00000197816|ENSG00000255036|ENSG00000254483	RP11-23J9.5|CCDC180|RP11-23J9.4|RP11-23J9.6	0	ENSG00000203279	AL590705.1	99962757	100001027	50	lncRNA	C	G	0.417526	0.0934579	G	0.21978	0.0319149	1	134.305	6.85621e-30	911	9.63759e-23	0.982462	11.8927	0.0826104	1.03808e-24	1.14228	5.84844	0.195314	1.22288e-06	0.983612	10.005	0.0983118	3.64255e-18	-0.0511172	-0.286164	0.178629	0.77507	ENSG00000203279.3	chr9_97238795_G_C_b38	95	131	163	0.403465	1.48e-24	0.827097	0.0680807	G	C
rs2742484:8988083:G:A	11	8988083	ENSG00000254860	TMEM9B-AS1	0	ENSG00000254860	TMEM9B-AS1	8986057	8999074	0	lncRNA	G	A	0.294393	0	A	0.33871	0.0106383	1	134.6	5.91649e-30	1057	9.64951e-23	-0.861306	-11.6546	0.0739027	5.29113e-24	-0.991439	-6.17274	0.160616	4.57546e-07	-0.857259	-9.82328	0.087268	1.06753e-17	0.0459371	0.273508	0.167955	0.784765	ENSG00000254860.5	chr11_8966536_G_A_b38	1762	81	86	0.212871	2.15e-28	1.13878	0.0841676	G	A
rs2248245:8988350:G:A	11	8988350	ENSG00000254860	TMEM9B-AS1	0	ENSG00000254860	TMEM9B-AS1	8986057	8999074	0	lncRNA	G	A	0.294393	0	A	0.33871	0.0106383	1	134.6	5.91649e-30	1057	9.64951e-23	-0.861306	-11.6546	0.0739027	5.29113e-24	-0.991439	-6.17274	0.160616	4.57546e-07	-0.857259	-9.82328	0.087268	1.06753e-17	0.0459371	0.273508	0.167955	0.784765	ENSG00000254860.5	chr11_8966803_G_A_b38	2029	81	86	0.212871	2.15e-28	1.13878	0.0841676	G	A
rs4910198	11	10849558	ENSG00000236287	ZBED5	0	ENSG00000238622	SNORD97	10823014	10823155	26403	snoRNA	G	A	0.551402	0	A	0.25	0	1	135.798	3.25027e-30	1936	9.70936e-23	-0.766023	-12.1289	0.0631569	2.05492e-25	-0.676823	-3.68446	0.183697	0.000769421	-0.757919	-11.0554	0.0685563	6.9444e-21	0.103799	0.695258	0.149296	0.487757	-	-	-	-	-	-	-	-	-	-	-
rs1667613:74349288:A:G	2	74349288	ENSG00000257800	FNBP1P1	0	ENSG00000257800	FNBP1P1	74347807	74350345	0	processed_pseudogene	G	A	0.607477	0	A	0.247312	0.0106383	1	134.12	7.5183e-30	838	9.72142e-23	0.784596	11.8698	0.0660999	1.2141e-24	0.761201	6.4978	0.117148	1.71564e-07	0.812375	9.5864	0.0847425	4.31321e-17	-0.0944431	-0.696114	0.135672	0.487221	ENSG00000257800.1	chr2_74122161_A_G_b38	1481	134	177	0.438119	1.68e-18	0.5766	0.0579489	A	G
rs10853897:58009358:C:T	19	58009358	ENSG00000268107	AC003005.4	0	ENSG00000268163	AC004076.1	57949338	57988904	20454	protein_coding	C	T	0.287736	0.00934579	T	0.333333	0.0106383	1	135.421	3.92327e-30	1609	9.74024e-23	-0.82103	-11.7652	0.0697849	2.48532e-24	-0.795214	-6.05731	0.131282	6.48978e-07	-0.827074	-9.93631	0.0832376	5.4718e-18	-0.126076	-0.793636	0.158858	0.428414	-	-	-	-	-	-	-	-	-	-	-
12:6946545:C:A	12	6946545	-	-	-	ENSG00000110811	P3H3	6937572	6949011	0	protein_coding	A	C	0.514706	0.046729	C	0.427711	0.117021	0	134.74	5.5155e-30	1150	9.78698e-23	-0.833982	-9.98114	0.0835558	4.11382e-19	-1.25792	-9.22497	0.13636	6.70012e-11	-0.706276	-7.04555	0.100244	7.34681e-11	-0.467895	-2.17398	0.215225	0.0309631	-	-	-	-	-	-	-	-	-	-	-
rs2316763:43895530:C:T	17	43895530	ENSG00000120088	CRHR1	0	ENSG00000176681	LRRC37A	44370099	44415160	474569	protein_coding	C	T	0.219626	0	T	0.0430108	0.0106383	0	135.151	4.49122e-30	1413	9.79203e-23	-1.21729	-11.6826	0.104197	4.36976e-24	-1.29899	-4.96349	0.261709	1.79124e-05	-1.21987	-10.5126	0.116039	1.78156e-19	0.26139	1.11359	0.234727	0.266883	ENSG00000176681.14	chr17_45818164_C_T_b38	-474569	85	98	0.242574	7.6e-09	0.651052	0.106763	C	T
rs9812941	3	183372957	ENSG00000114796	KLHL24	0	ENSG00000114796	KLHL24	183353398	183402307	0	protein_coding	G	A	0.275701	0	A	0.354839	0.0106383	1	135.23	4.31657e-30	1475	9.8242e-23	-0.576792	-12.3764	0.0466042	3.75017e-26	-0.616712	-5.99551	0.102862	7.82672e-07	-0.556097	-9.96413	0.0558098	4.6408e-18	-0.0224274	-0.188662	0.118876	0.850562	ENSG00000114796.15	chr3_183655169_G_A_b38	19601	87	105	0.259901	3.66e-08	-0.272014	0.0470277	G	A
rs73056294:183364895:G:A	3	183364895	ENSG00000114796	KLHL24	0	ENSG00000114796	KLHL24	183353398	183402307	0	protein_coding	G	A	0.275701	0	A	0.354839	0.0106383	1	135.23	4.31657e-30	1475	9.8242e-23	-0.576792	-12.3764	0.0466042	3.75017e-26	-0.616712	-5.99551	0.102862	7.82672e-07	-0.556097	-9.96413	0.0558098	4.6408e-18	-0.0224274	-0.188662	0.118876	0.850562	ENSG00000114796.15	chr3_183647107_G_A_b38	11539	87	104	0.257426	1.79e-08	-0.279592	0.0471597	G	A
17:44393298:T:TC	17	44393298	-	-	-	ENSG00000214401	KANSL1-AS1	44270942	44274089	119209	lncRNA	T	TC	0.178218	0.0560748	TC	0.0326087	0.0212766	0	135.292	4.18518e-30	1525	9.84805e-23	-1.35286	-11.6559	0.116067	5.24533e-24	-1.10205	-4.11408	0.267872	0.000224151	-1.42765	-10.8796	0.131222	1.98891e-20	0.332066	1.31652	0.252231	0.189612	-	-	-	-	-	-	-	-	-	-	-
rs43184:56141777:G:C	5	56141777	ENSG00000095015|ENSG00000237705	MAP3K1|AC008937.2	0	ENSG00000155542	SETD9	56205087	56221359	63310	protein_coding	C	G	0.207547	0.00934579	G	0.218085	0	1	135.134	4.53033e-30	1441	1.0073e-22	0.896357	11.9752	0.0748511	5.89879e-25	0.726525	3.46342	0.209771	0.00142605	0.93181	11.0968	0.0839713	5.42119e-21	-0.0848701	-0.488731	0.173654	0.625605	ENSG00000155542.11	chr5_56845950_G_C_b38	-63310	70	75	0.185644	2.52e-24	0.98101	0.0813055	G	C
rs1478482:82407098:G:A	5	82407098	ENSG00000152422	XRCC4	0	ENSG00000152422	XRCC4	82373317	82649606	0	protein_coding	A	G	0.471963	0	G	0.353261	0.0212766	1	135.37	4.02418e-30	1638	1.01708e-22	-0.823899	-11.2942	0.0729489	6.16403e-23	-0.938992	-4.44234	0.211373	8.53285e-05	-0.860486	-10.7534	0.0800197	4.23018e-20	-0.0561434	-0.295992	0.189679	0.767564	ENSG00000152422.15	chr5_83111279_G_A_b38	33781	143	193	0.477723	6.95e-15	-0.544537	0.0633988	G	A
12:31241707:C:G	12	31241707	-	-	-	ENSG00000013573	DDX11	31226794	31257733	0	protein_coding	C	G	0.51	0.0654206	G	0.558824	0.0957447	1	135.342	4.0813e-30	1624	1.02271e-22	0.769084	11.4336	0.067265	2.38754e-23	0.711202	5.33992	0.133186	5.7302e-06	0.810288	10.3357	0.0783967	5.10977e-19	-0.0103223	-0.0667243	0.154701	0.946872	-	-	-	-	-	-	-	-	-	-	-
rs28515897:155671298:C:T	1	155671298	ENSG00000125459|ENSG00000203761|ENSG00000132676	MSTO1|MSTO2P|DAP3	0	ENSG00000163374	YY1AP1	155629234	155658791	12507	protein_coding	C	T	0.214286	0.0186916	T	0.17033	0.0319149	1	132.779	1.47057e-29	451	1.02336e-22	-0.777501	-11.1465	0.0697532	1.67993e-22	-0.867626	-5.356	0.161991	5.45723e-06	-0.822562	-10.2025	0.0806232	1.12827e-18	-0.026526	-0.161653	0.164092	0.871754	-	-	-	-	-	-	-	-	-	-	-
17:44334288:C:G	17	44334288	-	-	-	ENSG00000120071	KANSL1	44107282	44302755	31533	protein_coding	C	G	0.214953	0	G	0.0430108	0.0106383	0	135.458	3.85269e-30	1739	1.03378e-22	-1.16177	-11.5579	0.100518	1.02382e-23	-1.29954	-5.68606	0.228549	2.00246e-06	-1.16292	-10.1551	0.114516	1.49546e-18	-0.111336	-0.492635	0.226002	0.622848	-	-	-	-	-	-	-	-	-	-	-
rs73039188:37413351:G:A	19	37413351	ENSG00000198453	ZNF568	0	ENSG00000226686	LINC01535	37742787	37756437	329436	lncRNA	G	A	0.320755	0.00934579	A	0.12766	0	1	134.257	7.02126e-30	963	1.0433e-22	-1.07499	-11.2996	0.0951349	5.94181e-23	-1.20944	-6.03593	0.200374	6.92428e-07	-1.07769	-9.89064	0.108961	7.16918e-18	0.217029	1.0348	0.209729	0.302097	ENSG00000226686.7	chr19_36922449_G_A_b38	-329463	107	128	0.316832	5.76e-23	0.940258	0.0812235	G	A
16:19714329:A:AAAAG	16	19714329	-	-	-	ENSG00000103550	KNOP1	19713259	19729557	0	protein_coding	A	AAAAG	0.2	0.0186916	AAAAG	0.291209	0.0319149	1	135.394	3.97806e-30	1706	1.04717e-22	-0.758086	-10.3362	0.073343	3.90503e-20	-0.533889	-3.02669	0.176394	0.00461605	-0.847573	-11.2353	0.0754382	2.3633e-21	0.630428	3.69705	0.170522	0.000286493	-	-	-	-	-	-	-	-	-	-	-
rs55749051:15394234:G:A	17	15394234	ENSG00000239704|ENSG00000259024|ENSG00000175106	CDRT4|TVP23C-CDRT4|TVP23C	0	ENSG00000175106	TVP23C	15405578	15466909	11344	protein_coding	G	A	0.553398	0.0373832	A	0.35	0.0425532	1	134.893	5.10965e-30	1342	1.05806e-22	-0.687177	-11.5279	0.0596101	1.25647e-23	-0.647925	-6.78635	0.0954747	7.22137e-08	-0.697081	-9.42541	0.0739577	1.10995e-16	0.0206902	0.158546	0.130499	0.874197	ENSG00000175106.16	chr17_15490920_G_A_b38	-72675	155	202	0.5	0.0104627	0.151766	0.0585895	G	A
rs9908651:15394948:G:A	17	15394948	ENSG00000239704|ENSG00000259024|ENSG00000175106	CDRT4|TVP23C-CDRT4|TVP23C	0	ENSG00000175106	TVP23C	15405578	15466909	10630	protein_coding	G	A	0.553398	0.0373832	A	0.35	0.0425532	1	134.893	5.10965e-30	1342	1.05806e-22	-0.687177	-11.5279	0.0596101	1.25647e-23	-0.647925	-6.78635	0.0954747	7.22137e-08	-0.697081	-9.42541	0.0739577	1.10995e-16	0.0206902	0.158546	0.130499	0.874197	ENSG00000175106.16	chr17_15491634_G_A_b38	-71961	155	202	0.5	0.0104627	0.151766	0.0585895	G	A
rs9272045:32599006:C:T	6	32599006	ENSG00000196735	HLA-DQA1	0	ENSG00000198502	HLA-DRB5	32485130	32498064	100942	protein_coding	T	C	0.460396	0.0560748	C	0.358696	0.0212766	1	135.941	3.02564e-30	5052	1.05848e-22	-0.918541	-11.8792	0.0773231	1.13835e-24	-0.969102	-5.42473	0.178645	4.42949e-06	-0.946312	-10.3205	0.0916922	5.59413e-19	-0.0176766	-0.0972473	0.18177	0.922634	ENSG00000198502.5	chr6_32631229_C_T_b38	100942	145	183	0.45297	7.28e-18	-0.694628	0.0715057	C	T
rs7084969:42666130:A:T	10	42666130	ENSG00000237592	IGKV1OR10-1	14657	ENSG00000215146	BX322639.1	42827314	42863422	161184	transcribed_unprocessed_pseudogene	T	A	0.509524	0.0186916	A	0.382353	0.0957447	1	134.311	6.83439e-30	1006	1.06087e-22	0.839803	11.4695	0.0732206	1.87024e-23	1.07437	6.44263	0.166759	2.0256e-07	0.8245	9.63347	0.085587	3.26979e-17	0.0839705	0.464403	0.180814	0.642899	ENSG00000215146.4	chr10_42170682_A_T_b38	-197292	152	196	0.485149	9.23e-24	0.739811	0.0623633	A	T
rs4489692:42666638:T:A	10	42666638	ENSG00000237592	IGKV1OR10-1	14149	ENSG00000215146	BX322639.1	42827314	42863422	160676	transcribed_unprocessed_pseudogene	A	T	0.509524	0.0186916	T	0.382353	0.0957447	1	134.311	6.83439e-30	1006	1.06087e-22	0.839803	11.4695	0.0732206	1.87024e-23	1.07437	6.44263	0.166759	2.0256e-07	0.8245	9.63347	0.085587	3.26979e-17	0.0839705	0.464403	0.180814	0.642899	ENSG00000215146.4	chr10_42171190_T_A_b38	-196784	152	196	0.485149	9.23e-24	0.739811	0.0623633	T	A
rs10751389:42654655:A:T	10	42654655	ENSG00000229485	KSR1P1	9658	ENSG00000215146	BX322639.1	42827314	42863422	172659	transcribed_unprocessed_pseudogene	T	A	0.509524	0.0186916	A	0.382353	0.0957447	1	134.311	6.83439e-30	1006	1.06087e-22	0.839803	11.4695	0.0732206	1.87024e-23	1.07437	6.44263	0.166759	2.0256e-07	0.8245	9.63347	0.085587	3.26979e-17	0.0839705	0.464403	0.180814	0.642899	ENSG00000215146.4	chr10_42159207_A_T_b38	-208767	152	196	0.485149	5.29e-24	0.743473	0.0622151	A	T
rs4567405:42651182:G:T	10	42651182	ENSG00000229485	KSR1P1	6185	ENSG00000215146	BX322639.1	42827314	42863422	176132	transcribed_unprocessed_pseudogene	T	G	0.509524	0.0186916	G	0.382353	0.0957447	1	134.311	6.83439e-30	1006	1.06087e-22	0.839803	11.4695	0.0732206	1.87024e-23	1.07437	6.44263	0.166759	2.0256e-07	0.8245	9.63347	0.085587	3.26979e-17	0.0839705	0.464403	0.180814	0.642899	ENSG00000215146.4	chr10_42155734_G_T_b38	-212240	151	195	0.482673	2.43e-24	0.744367	0.0616643	G	T
rs10900270:42667496:G:A	10	42667496	ENSG00000237592	IGKV1OR10-1	13291	ENSG00000215146	BX322639.1	42827314	42863422	159818	transcribed_unprocessed_pseudogene	A	G	0.509524	0.0186916	G	0.382353	0.0957447	1	134.311	6.83439e-30	1006	1.06087e-22	0.839803	11.4695	0.0732206	1.87024e-23	1.07437	6.44263	0.166759	2.0256e-07	0.8245	9.63347	0.085587	3.26979e-17	0.0839705	0.464403	0.180814	0.642899	-	-	-	-	-	-	-	-	-	-	-
rs201657714:44339109:AAAAAAAG:A	17	44339109	-	-	-	ENSG00000120071	KANSL1	44107282	44302755	36354	protein_coding	AAAAAAAG	A	0.214953	0	A	0.0425532	0	0	135.404	3.95666e-30	1739	1.06168e-22	-1.16324	-11.5598	0.100628	1.01026e-23	-1.29954	-5.68606	0.228549	2.00246e-06	-1.16407	-10.1525	0.114658	1.51893e-18	-0.113435	-0.502049	0.225943	0.616223	-	-	-	-	-	-	-	-	-	-	-
17:44337986:CTTTTTTT:C	17	44337986	-	-	-	ENSG00000120071	KANSL1	44107282	44302755	35231	protein_coding	CTTTTTTT	C	0.214953	0	C	0.0425532	0	0	135.404	3.95666e-30	1739	1.06168e-22	-1.16324	-11.5598	0.100628	1.01026e-23	-1.29954	-5.68606	0.228549	2.00246e-06	-1.16407	-10.1525	0.114658	1.51893e-18	-0.113435	-0.502049	0.225943	0.616223	-	-	-	-	-	-	-	-	-	-	-
rs372228208:44340153:GAA:G	17	44340153	-	-	-	ENSG00000120071	KANSL1	44107282	44302755	37398	protein_coding	GAA	G	0.214953	0	G	0.0425532	0	0	135.404	3.95666e-30	1739	1.06168e-22	-1.16324	-11.5598	0.100628	1.01026e-23	-1.29954	-5.68606	0.228549	2.00246e-06	-1.16407	-10.1525	0.114658	1.51893e-18	-0.113435	-0.502049	0.225943	0.616223	-	-	-	-	-	-	-	-	-	-	-
rs13047030:45477156:A:G	21	45477156	ENSG00000160218	TRAPPC10	0	ENSG00000280433	FP565260.6	45516461	45526433	39305	protein_coding	A	G	0.198113	0.00934579	G	0.315217	0.0212766	1	134.798	5.35762e-30	1287	1.06394e-22	0.927306	12.7898	0.0725035	2.17377e-27	0.976355	6.21203	0.157172	4.06276e-07	0.902212	9.80861	0.0919816	1.16421e-17	0.286333	1.76889	0.161871	0.0785422	-	-	-	-	-	-	-	-	-	-	-
rs2850154:45532529:T:G	21	45532529	ENSG00000241945	PWP2	0	ENSG00000241945	PWP2	45527254	45551063	0	protein_coding	G	T	0.181818	0.0747664	T	0.348315	0.0531915	1	134.861	5.19145e-30	1331	1.06619e-22	-0.90459	-12.0149	0.0752888	4.49158e-25	-0.904838	-5.99227	0.151001	7.90402e-07	-0.9045	-9.94755	0.090927	5.11962e-18	0.0872921	0.525377	0.166151	0.599944	-	-	-	-	-	-	-	-	-	-	-
17:44276618:A:G	17	44276618	-	-	-	ENSG00000176681	LRRC37A	44370099	44415160	93481	protein_coding	A	G	0.216981	0.00934579	G	0.0425532	0	0	134.964	4.93073e-30	1413	1.07503e-22	-1.22469	-11.6701	0.104943	4.76041e-24	-1.29899	-4.96349	0.261709	1.79124e-05	-1.22853	-10.5037	0.116961	1.87849e-19	0.267027	1.13588	0.235085	0.257461	-	-	-	-	-	-	-	-	-	-	-
17:44222335:G:A	17	44222335	-	-	-	ENSG00000176681	LRRC37A	44370099	44415160	147764	protein_coding	G	A	0.216981	0.00934579	A	0.0425532	0	0	134.964	4.93073e-30	1413	1.07503e-22	-1.22469	-11.6701	0.104943	4.76041e-24	-1.29899	-4.96349	0.261709	1.79124e-05	-1.22853	-10.5037	0.116961	1.87849e-19	0.267027	1.13588	0.235085	0.257461	-	-	-	-	-	-	-	-	-	-	-
17:44276578:T:C	17	44276578	-	-	-	ENSG00000176681	LRRC37A	44370099	44415160	93521	protein_coding	T	C	0.216981	0.00934579	C	0.0425532	0	0	134.964	4.93073e-30	1413	1.07503e-22	-1.22469	-11.6701	0.104943	4.76041e-24	-1.29899	-4.96349	0.261709	1.79124e-05	-1.22853	-10.5037	0.116961	1.87849e-19	0.267027	1.13588	0.235085	0.257461	-	-	-	-	-	-	-	-	-	-	-
17:44286089:G:A	17	44286089	-	-	-	ENSG00000176681	LRRC37A	44370099	44415160	84010	protein_coding	G	A	0.216981	0.00934579	A	0.0425532	0	0	134.964	4.93073e-30	1413	1.07503e-22	-1.22469	-11.6701	0.104943	4.76041e-24	-1.29899	-4.96349	0.261709	1.79124e-05	-1.22853	-10.5037	0.116961	1.87849e-19	0.267027	1.13588	0.235085	0.257461	-	-	-	-	-	-	-	-	-	-	-
17:44283139:C:A	17	44283139	-	-	-	ENSG00000176681	LRRC37A	44370099	44415160	86960	protein_coding	C	A	0.216981	0.00934579	A	0.0425532	0	0	134.964	4.93073e-30	1413	1.07503e-22	-1.22469	-11.6701	0.104943	4.76041e-24	-1.29899	-4.96349	0.261709	1.79124e-05	-1.22853	-10.5037	0.116961	1.87849e-19	0.267027	1.13588	0.235085	0.257461	-	-	-	-	-	-	-	-	-	-	-
12:89933373:A:G	12	89933373	-	-	-	ENSG00000139323	POC1B	89813495	89919824	13549	protein_coding	G	A	0.434579	0	A	0.548913	0.0212766	1	134.454	6.36318e-30	1097	1.07708e-22	0.622195	10.7371	0.057948	2.66541e-21	0.718789	5.21532	0.137822	8.36174e-06	0.642477	10.3564	0.0620369	4.51922e-19	0.0434168	0.292791	0.148286	0.770006	-	-	-	-	-	-	-	-	-	-	-
rs4298898:10815078:C:T	11	10815078	ENSG00000255125	RP11-685M7.5	0	ENSG00000238622	SNORD97	10823014	10823155	7936	snoRNA	C	T	0.56701	0.0934579	T	0.241176	0.0957447	1	135.583	3.61919e-30	1936	1.08114e-22	-0.787924	-11.6761	0.0674817	4.56781e-24	-0.631259	-3.18077	0.198461	0.00307277	-0.79782	-11.2011	0.0712267	2.90091e-21	0.247313	1.63408	0.151346	0.103923	-	-	-	-	-	-	-	-	-	-	-
rs78440279:43816052:C:T	17	43816052	ENSG00000120088|ENSG00000263715	CRHR1|RP11-105N13.4	0	ENSG00000263503	MAPK8IP1P2	43678235	43679706	136346	processed_pseudogene	C	T	0.221698	0.00934579	T	0.0691489	0	1	135.232	4.31197e-30	1626	1.08184e-22	-1.20571	-11.8854	0.101445	1.09154e-24	-1.23523	-5.58124	0.221319	2.75341e-06	-1.18817	-10.2021	0.116464	1.13151e-18	0.0992379	0.42736	0.232212	0.669609	ENSG00000263503.1	chr17_45738686_C_T_b38	136346	86	99	0.24505	1.92e-32	1.1812	0.078756	C	T
rs55874169:44014384:G:A	17	44014384	ENSG00000186868	MAPT	0	ENSG00000176681	LRRC37A	44370099	44415160	355715	protein_coding	G	A	0.219626	0	A	0.0478723	0	0	134.944	4.98159e-30	1413	1.08612e-22	-1.20172	-11.6535	0.103121	5.33177e-24	-1.29899	-4.96349	0.261709	1.79124e-05	-1.20233	-10.5027	0.114478	1.88947e-19	0.253752	1.0812	0.234696	0.281002	ENSG00000176681.14	chr17_45937018_G_A_b38	-355715	85	98	0.242574	7.6e-09	0.651052	0.106763	G	A
rs10793502:42770634:C:T	10	42770634	ENSG00000228755	PABPC1P8	4548	ENSG00000215146	BX322639.1	42827314	42863422	56680	transcribed_unprocessed_pseudogene	T	C	0.514151	0.00934579	C	0.401163	0.0851064	1	134.262	7.00614e-30	1006	1.08753e-22	0.816241	11.4262	0.0714359	2.51169e-23	0.946685	6.02736	0.157065	7.10636e-07	0.825237	9.89608	0.0833903	6.94223e-18	-0.0159311	-0.0925481	0.172139	0.926362	ENSG00000215146.4	chr10_42275186_C_T_b38	-92788	152	197	0.487624	4.1e-24	0.737342	0.0614966	C	T
rs34779746:16248642:T:TGA	17	16248642	-	-	-	ENSG00000166582	CENPV	16245848	16256970	0	protein_coding	T	TGA	0.471429	0.0186916	TGA	0.430851	0	1	133.788	8.87793e-30	800	1.09589e-22	-0.66763	-11.842	0.056378	1.46862e-24	-0.573488	-5.91734	0.0969165	9.92108e-07	-0.710131	-9.93846	0.0714528	5.40257e-18	0.0276027	0.210539	0.131105	0.833476	-	-	-	-	-	-	-	-	-	-	-
rs66883476:16251016:CAG:C	17	16251016	-	-	-	ENSG00000166582	CENPV	16245848	16256970	0	protein_coding	CAG	C	0.471429	0.0186916	C	0.430851	0	1	133.788	8.87793e-30	800	1.09589e-22	-0.66763	-11.842	0.056378	1.46862e-24	-0.573488	-5.91734	0.0969165	9.92108e-07	-0.710131	-9.93846	0.0714528	5.40257e-18	0.0276027	0.210539	0.131105	0.833476	-	-	-	-	-	-	-	-	-	-	-
rs3112527	17	16248906	ENSG00000108474|ENSG00000166582	PIGL|CENPV	0	ENSG00000166582	CENPV	16245848	16256970	0	protein_coding	C	T	0.471429	0.0186916	T	0.430851	0	1	133.788	8.87793e-30	800	1.09589e-22	-0.66763	-11.842	0.056378	1.46862e-24	-0.573488	-5.91734	0.0969165	9.92108e-07	-0.710131	-9.93846	0.0714528	5.40257e-18	0.0276027	0.210539	0.131105	0.833476	ENSG00000166582.9	chr17_16345592_C_T_b38	-7907	148	194	0.480198	2.06e-39	0.697661	0.0396632	C	T
rs55996374:19724020:A:G	16	19724020	ENSG00000103550|ENSG00000261312	KNOP1|AC002550.5	0	ENSG00000103550	KNOP1	19713259	19729557	0	protein_coding	A	G	0.21028	0	G	0.204301	0.0106383	1	135.3	4.1695e-30	1706	1.09756e-22	-0.891728	-11.6946	0.0762515	4.02715e-24	-0.764634	-3.77774	0.202405	0.000590758	-0.90636	-11.0013	0.0823868	9.60337e-21	0.273827	1.36712	0.200294	0.173228	ENSG00000103550.13	chr16_19712698_A_G_b38	-4996	71	79	0.195545	2.75e-38	1.17051	0.0681971	A	G
rs1600362:82387173:A:G	5	82387173	ENSG00000152422	XRCC4	0	ENSG00000152422	XRCC4	82373317	82649606	0	protein_coding	G	A	0.471429	0.0186916	A	0.404255	0	1	135.216	4.34722e-30	1638	1.09873e-22	-0.818395	-11.6935	0.0699874	4.05722e-24	-0.948478	-4.83578	0.196137	2.63203e-05	-0.831941	-10.575	0.0786703	1.22757e-19	-0.121243	-0.672165	0.180376	0.502308	ENSG00000152422.15	chr5_83091354_A_G_b38	13856	142	191	0.472772	2.47e-17	-0.577249	0.0606549	A	G
rs5869162:82393835:C:CT	5	82393835	-	-	-	ENSG00000152422	XRCC4	82373317	82649606	0	protein_coding	CT	C	0.471429	0.0186916	C	0.404255	0	1	135.216	4.34722e-30	1638	1.09873e-22	-0.818395	-11.6935	0.0699874	4.05722e-24	-0.948478	-4.83578	0.196137	2.63203e-05	-0.831941	-10.575	0.0786703	1.22757e-19	-0.121243	-0.672165	0.180376	0.502308	-	-	-	-	-	-	-	-	-	-	-
rs3069513:82384360:A:ACT	5	82384360	-	-	-	ENSG00000152422	XRCC4	82373317	82649606	0	protein_coding	ACT	A	0.471429	0.0186916	A	0.404255	0	1	135.216	4.34722e-30	1638	1.09873e-22	-0.818395	-11.6935	0.0699874	4.05722e-24	-0.948478	-4.83578	0.196137	2.63203e-05	-0.831941	-10.575	0.0786703	1.22757e-19	-0.121243	-0.672165	0.180376	0.502308	-	-	-	-	-	-	-	-	-	-	-
rs6884981:82383158:A:G	5	82383158	ENSG00000152422	XRCC4	0	ENSG00000152422	XRCC4	82373317	82649606	0	protein_coding	G	A	0.471429	0.0186916	A	0.404255	0	1	135.216	4.34722e-30	1638	1.09873e-22	-0.818395	-11.6935	0.0699874	4.05722e-24	-0.948478	-4.83578	0.196137	2.63203e-05	-0.831941	-10.575	0.0786703	1.22757e-19	-0.121243	-0.672165	0.180376	0.502308	ENSG00000152422.15	chr5_83087339_A_G_b38	9841	143	192	0.475248	6.52e-17	-0.572145	0.0611333	A	G
rs1011979:82393250:T:C	5	82393250	ENSG00000152422	XRCC4	0	ENSG00000152422	XRCC4	82373317	82649606	0	protein_coding	C	T	0.471429	0.0186916	T	0.404255	0	1	135.216	4.34722e-30	1638	1.09873e-22	-0.818395	-11.6935	0.0699874	4.05722e-24	-0.948478	-4.83578	0.196137	2.63203e-05	-0.831941	-10.575	0.0786703	1.22757e-19	-0.121243	-0.672165	0.180376	0.502308	ENSG00000152422.15	chr5_83097431_T_C_b38	19933	143	192	0.475248	6.52e-17	-0.572145	0.0611333	T	C
rs6880566:82382728:C:G	5	82382728	ENSG00000152422	XRCC4	0	ENSG00000152422	XRCC4	82373317	82649606	0	protein_coding	G	C	0.471429	0.0186916	C	0.404255	0	1	135.216	4.34722e-30	1638	1.09873e-22	-0.818395	-11.6935	0.0699874	4.05722e-24	-0.948478	-4.83578	0.196137	2.63203e-05	-0.831941	-10.575	0.0786703	1.22757e-19	-0.121243	-0.672165	0.180376	0.502308	ENSG00000152422.15	chr5_83086909_C_G_b38	9411	144	193	0.477723	4.77e-17	-0.57891	0.0615221	C	G
rs79297136:82388315:AT:A	5	82388315	-	-	-	ENSG00000152422	XRCC4	82373317	82649606	0	protein_coding	A	AT	0.471429	0.0186916	AT	0.404255	0	1	135.216	4.34722e-30	1638	1.09873e-22	-0.818395	-11.6935	0.0699874	4.05722e-24	-0.948478	-4.83578	0.196137	2.63203e-05	-0.831941	-10.575	0.0786703	1.22757e-19	-0.121243	-0.672165	0.180376	0.502308	-	-	-	-	-	-	-	-	-	-	-
rs1580311:82387486:G:A	5	82387486	ENSG00000152422	XRCC4	0	ENSG00000152422	XRCC4	82373317	82649606	0	protein_coding	A	G	0.471429	0.0186916	G	0.404255	0	1	135.216	4.34722e-30	1638	1.09873e-22	-0.818395	-11.6935	0.0699874	4.05722e-24	-0.948478	-4.83578	0.196137	2.63203e-05	-0.831941	-10.575	0.0786703	1.22757e-19	-0.121243	-0.672165	0.180376	0.502308	ENSG00000152422.15	chr5_83091667_G_A_b38	14169	143	192	0.475248	6.52e-17	-0.572145	0.0611333	G	A
rs1382374:82396829:T:A	5	82396829	ENSG00000152422	XRCC4	0	ENSG00000152422	XRCC4	82373317	82649606	0	protein_coding	A	T	0.471429	0.0186916	T	0.404255	0	1	135.216	4.34722e-30	1638	1.09873e-22	-0.818395	-11.6935	0.0699874	4.05722e-24	-0.948478	-4.83578	0.196137	2.63203e-05	-0.831941	-10.575	0.0786703	1.22757e-19	-0.121243	-0.672165	0.180376	0.502308	ENSG00000152422.15	chr5_83101010_T_A_b38	23512	143	191	0.472772	1.79e-15	-0.552613	0.0626886	T	A
rs17284211:82394525:C:G	5	82394525	ENSG00000152422	XRCC4	0	ENSG00000152422	XRCC4	82373317	82649606	0	protein_coding	G	C	0.471429	0.0186916	C	0.404255	0	1	135.216	4.34722e-30	1638	1.09873e-22	-0.818395	-11.6935	0.0699874	4.05722e-24	-0.948478	-4.83578	0.196137	2.63203e-05	-0.831941	-10.575	0.0786703	1.22757e-19	-0.121243	-0.672165	0.180376	0.502308	ENSG00000152422.15	chr5_83098706_C_G_b38	21208	143	192	0.475248	6.52e-17	-0.572145	0.0611333	C	G
rs6896548:82385066:C:T	5	82385066	ENSG00000152422	XRCC4	0	ENSG00000152422	XRCC4	82373317	82649606	0	protein_coding	T	C	0.471429	0.0186916	C	0.404255	0	1	135.216	4.34722e-30	1638	1.09873e-22	-0.818395	-11.6935	0.0699874	4.05722e-24	-0.948478	-4.83578	0.196137	2.63203e-05	-0.831941	-10.575	0.0786703	1.22757e-19	-0.121243	-0.672165	0.180376	0.502308	ENSG00000152422.15	chr5_83089247_C_T_b38	11749	143	192	0.475248	6.52e-17	-0.572145	0.0611333	C	T
rs12109514:82391784:C:T	5	82391784	ENSG00000152422	XRCC4	0	ENSG00000152422	XRCC4	82373317	82649606	0	protein_coding	T	C	0.471429	0.0186916	C	0.404255	0	1	135.216	4.34722e-30	1638	1.09873e-22	-0.818395	-11.6935	0.0699874	4.05722e-24	-0.948478	-4.83578	0.196137	2.63203e-05	-0.831941	-10.575	0.0786703	1.22757e-19	-0.121243	-0.672165	0.180376	0.502308	ENSG00000152422.15	chr5_83095965_C_T_b38	18467	143	193	0.477723	1.05e-17	-0.580783	0.0601541	C	T
rs1382376:82391237:C:G	5	82391237	ENSG00000152422	XRCC4	0	ENSG00000152422	XRCC4	82373317	82649606	0	protein_coding	G	C	0.471429	0.0186916	C	0.404255	0	1	135.216	4.34722e-30	1638	1.09873e-22	-0.818395	-11.6935	0.0699874	4.05722e-24	-0.948478	-4.83578	0.196137	2.63203e-05	-0.831941	-10.575	0.0786703	1.22757e-19	-0.121243	-0.672165	0.180376	0.502308	ENSG00000152422.15	chr5_83095418_C_G_b38	17920	142	191	0.472772	2.47e-17	-0.577249	0.0606549	C	G
rs6896953:82385103:G:T	5	82385103	ENSG00000152422	XRCC4	0	ENSG00000152422	XRCC4	82373317	82649606	0	protein_coding	T	G	0.471429	0.0186916	G	0.404255	0	1	135.216	4.34722e-30	1638	1.09873e-22	-0.818395	-11.6935	0.0699874	4.05722e-24	-0.948478	-4.83578	0.196137	2.63203e-05	-0.831941	-10.575	0.0786703	1.22757e-19	-0.121243	-0.672165	0.180376	0.502308	ENSG00000152422.15	chr5_83089284_G_T_b38	11786	143	192	0.475248	6.52e-17	-0.572145	0.0611333	G	T
rs12109517:82391766:G:T	5	82391766	ENSG00000152422	XRCC4	0	ENSG00000152422	XRCC4	82373317	82649606	0	protein_coding	T	G	0.471429	0.0186916	G	0.404255	0	1	135.216	4.34722e-30	1638	1.09873e-22	-0.818395	-11.6935	0.0699874	4.05722e-24	-0.948478	-4.83578	0.196137	2.63203e-05	-0.831941	-10.575	0.0786703	1.22757e-19	-0.121243	-0.672165	0.180376	0.502308	ENSG00000152422.15	chr5_83095947_G_T_b38	18449	143	192	0.475248	6.52e-17	-0.572145	0.0611333	G	T
rs1580310:82387611:T:C	5	82387611	ENSG00000152422	XRCC4	0	ENSG00000152422	XRCC4	82373317	82649606	0	protein_coding	C	T	0.471429	0.0186916	T	0.404255	0	1	135.216	4.34722e-30	1638	1.09873e-22	-0.818395	-11.6935	0.0699874	4.05722e-24	-0.948478	-4.83578	0.196137	2.63203e-05	-0.831941	-10.575	0.0786703	1.22757e-19	-0.121243	-0.672165	0.180376	0.502308	ENSG00000152422.15	chr5_83091792_T_C_b38	14294	143	192	0.475248	6.52e-17	-0.572145	0.0611333	T	C
17:44334288:C:G	17	44334288	-	-	-	ENSG00000176681	LRRC37A	44370099	44415160	35811	protein_coding	C	G	0.214953	0	G	0.0430108	0.0106383	0	134.912	5.06195e-30	1413	1.10364e-22	-1.22036	-11.6745	0.104532	4.61746e-24	-1.29899	-4.96349	0.261709	1.79124e-05	-1.22392	-10.5012	0.116551	1.90671e-19	0.269784	1.14741	0.235123	0.252677	-	-	-	-	-	-	-	-	-	-	-
rs56015738:37581269:TGTACTGTGAGTGGCAC:T	19	37581269	-	-	-	ENSG00000226686	LINC01535	37742787	37756437	161518	lncRNA	TGTACTGTGAGTGGCAC	T	0.303738	0	T	0.0957447	0	1	134.139	7.44775e-30	963	1.10667e-22	-1.17089	-11.762	0.0995487	2.54026e-24	-1.39536	-5.89994	0.236505	1.04592e-06	-1.12229	-9.96644	0.112607	4.57776e-18	0.0684546	0.291869	0.234539	0.77071	-	-	-	-	-	-	-	-	-	-	-
rs139500119:37595835:T:C	19	37595835	ENSG00000197050|ENSG00000267360	ZNF420|CTC-454I21.3	0	ENSG00000226686	LINC01535	37742787	37756437	146952	lncRNA	T	C	0.303738	0	C	0.0957447	0	1	134.139	7.44775e-30	963	1.10667e-22	-1.17089	-11.762	0.0995487	2.54026e-24	-1.39536	-5.89994	0.236505	1.04592e-06	-1.12229	-9.96644	0.112607	4.57776e-18	0.0684546	0.291869	0.234539	0.77071	ENSG00000226686.7	chr19_37104933_T_C_b38	-146979	99	117	0.289604	1.51e-21	0.949372	0.0858128	T	C
rs112210395:37582826:C:T	19	37582826	ENSG00000197050|ENSG00000267672	ZNF420|CTD-2293H3.1	0	ENSG00000226686	LINC01535	37742787	37756437	159961	lncRNA	C	T	0.303738	0	T	0.0957447	0	1	134.139	7.44775e-30	963	1.10667e-22	-1.17089	-11.762	0.0995487	2.54026e-24	-1.39536	-5.89994	0.236505	1.04592e-06	-1.12229	-9.96644	0.112607	4.57776e-18	0.0684546	0.291869	0.234539	0.77071	-	-	-	-	-	-	-	-	-	-	-
rs56080874:37576389:C:T	19	37576389	ENSG00000197050	ZNF420	0	ENSG00000226686	LINC01535	37742787	37756437	166398	lncRNA	C	T	0.303738	0	T	0.0957447	0	1	134.139	7.44775e-30	963	1.10667e-22	-1.17089	-11.762	0.0995487	2.54026e-24	-1.39536	-5.89994	0.236505	1.04592e-06	-1.12229	-9.96644	0.112607	4.57776e-18	0.0684546	0.291869	0.234539	0.77071	ENSG00000226686.7	chr19_37085487_C_T_b38	-166425	99	117	0.289604	1.51e-21	0.949372	0.0858128	C	T
rs11670374:37606151:T:C	19	37606151	ENSG00000197050|ENSG00000267360|ENSG00000196967	ZNF420|CTC-454I21.3|ZNF585A	0	ENSG00000226686	LINC01535	37742787	37756437	136636	lncRNA	T	C	0.303738	0	C	0.0957447	0	1	134.139	7.44775e-30	963	1.10667e-22	-1.17089	-11.762	0.0995487	2.54026e-24	-1.39536	-5.89994	0.236505	1.04592e-06	-1.12229	-9.96644	0.112607	4.57776e-18	0.0684546	0.291869	0.234539	0.77071	ENSG00000226686.7	chr19_37115249_T_C_b38	-136663	99	117	0.289604	1.51e-21	0.949372	0.0858128	T	C
rs17707446:37583042:G:C	19	37583042	ENSG00000197050|ENSG00000267672	ZNF420|CTD-2293H3.1	0	ENSG00000226686	LINC01535	37742787	37756437	159745	lncRNA	G	C	0.303738	0	C	0.0957447	0	1	134.139	7.44775e-30	963	1.10667e-22	-1.17089	-11.762	0.0995487	2.54026e-24	-1.39536	-5.89994	0.236505	1.04592e-06	-1.12229	-9.96644	0.112607	4.57776e-18	0.0684546	0.291869	0.234539	0.77071	ENSG00000226686.7	chr19_37092140_G_C_b38	-159772	99	117	0.289604	1.51e-21	0.949372	0.0858128	G	C
rs7257135	19	37579628	ENSG00000197050	ZNF420	0	ENSG00000226686	LINC01535	37742787	37756437	163159	lncRNA	G	A	0.303738	0	A	0.0957447	0	1	134.139	7.44775e-30	963	1.10667e-22	-1.17089	-11.762	0.0995487	2.54026e-24	-1.39536	-5.89994	0.236505	1.04592e-06	-1.12229	-9.96644	0.112607	4.57776e-18	0.0684546	0.291869	0.234539	0.77071	ENSG00000226686.7	chr19_37088726_G_A_b38	-163186	99	117	0.289604	1.51e-21	0.949372	0.0858128	G	A
12:9767744:G:A	12	9767744	-	-	-	ENSG00000284634	AC092821.4	9600891	9810988	0	lncRNA	G	A	0.355769	0.0280374	A	0.150538	0.0106383	1	135.467	3.83498e-30	1894	1.12075e-22	-1.01914	-11.2151	0.0908722	1.05446e-22	-1.26548	-6.66495	0.18987	1.03853e-07	-1.00475	-9.54176	0.1053	5.60739e-17	-0.139168	-0.692396	0.200995	0.489547	-	-	-	-	-	-	-	-	-	-	-
12:9766755:C:T	12	9766755	-	-	-	ENSG00000284634	AC092821.4	9600891	9810988	0	lncRNA	C	T	0.355769	0.0280374	T	0.150538	0.0106383	1	135.467	3.83498e-30	1894	1.12075e-22	-1.01914	-11.2151	0.0908722	1.05446e-22	-1.26548	-6.66495	0.18987	1.03853e-07	-1.00475	-9.54176	0.1053	5.60739e-17	-0.139168	-0.692396	0.200995	0.489547	-	-	-	-	-	-	-	-	-	-	-
12:9774827:G:A	12	9774827	-	-	-	ENSG00000284634	AC092821.4	9600891	9810988	0	lncRNA	G	A	0.353774	0.00934579	A	0.150538	0.0106383	1	135.465	3.83886e-30	1894	1.12189e-22	-1.0145	-11.1948	0.0906224	1.21088e-22	-1.26548	-6.66495	0.18987	1.03853e-07	-1.0009	-9.54165	0.104897	5.61088e-17	-0.14248	-0.708776	0.201022	0.479346	-	-	-	-	-	-	-	-	-	-	-
rs143392984:64948884:C:CA	7	64948884	-	-	-	ENSG00000234585	CCT6P3	64498732	64535091	413793	transcribed_unprocessed_pseudogene	C	CA	0.364486	0	CA	0.15	0.0425532	1	135.006	4.82922e-30	1527	1.13784e-22	-1.02942	-11.4852	0.08963	1.68085e-23	-0.767359	-3.30096	0.232465	0.00222397	-1.09859	-11.1404	0.098613	4.17324e-21	0.239967	1.13332	0.211738	0.258531	-	-	-	-	-	-	-	-	-	-	-
rs150200750:64969503:TATTTC:T	7	64969503	-	-	-	ENSG00000234585	CCT6P3	64498732	64535091	434412	transcribed_unprocessed_pseudogene	TATTTC	T	0.364486	0	T	0.15	0.0425532	1	135.006	4.82922e-30	1527	1.13784e-22	-1.02942	-11.4852	0.08963	1.68085e-23	-0.767359	-3.30096	0.232465	0.00222397	-1.09859	-11.1404	0.098613	4.17324e-21	0.239967	1.13332	0.211738	0.258531	-	-	-	-	-	-	-	-	-	-	-
rs35021752:64953787:A:T	7	64953787	ENSG00000226767	RP11-328P23.3	19899	ENSG00000234585	CCT6P3	64498732	64535091	418696	transcribed_unprocessed_pseudogene	A	T	0.364486	0	T	0.15	0.0425532	1	135.006	4.82922e-30	1527	1.13784e-22	-1.02942	-11.4852	0.08963	1.68085e-23	-0.767359	-3.30096	0.232465	0.00222397	-1.09859	-11.1404	0.098613	4.17324e-21	0.239967	1.13332	0.211738	0.258531	ENSG00000234585.6	chr7_65488874_A_T_b38	450514	121	154	0.381188	1.47e-23	0.786521	0.0667074	A	T
rs140874864:64947302:G:A	7	64947302	-	-	-	ENSG00000234585	CCT6P3	64498732	64535091	412211	transcribed_unprocessed_pseudogene	G	A	0.364486	0	A	0.15	0.0425532	1	135.006	4.82922e-30	1527	1.13784e-22	-1.02942	-11.4852	0.08963	1.68085e-23	-0.767359	-3.30096	0.232465	0.00222397	-1.09859	-11.1404	0.098613	4.17324e-21	0.239967	1.13332	0.211738	0.258531	-	-	-	-	-	-	-	-	-	-	-
rs35970258:64961320:CT:C	7	64961320	-	-	-	ENSG00000234585	CCT6P3	64498732	64535091	426229	transcribed_unprocessed_pseudogene	CT	C	0.364486	0	C	0.15	0.0425532	1	135.006	4.82922e-30	1527	1.13784e-22	-1.02942	-11.4852	0.08963	1.68085e-23	-0.767359	-3.30096	0.232465	0.00222397	-1.09859	-11.1404	0.098613	4.17324e-21	0.239967	1.13332	0.211738	0.258531	-	-	-	-	-	-	-	-	-	-	-
rs35070250:64944952:G:A	7	64944952	ENSG00000238124	RP11-667F9.2	16601	ENSG00000234585	CCT6P3	64498732	64535091	409861	transcribed_unprocessed_pseudogene	G	A	0.364486	0	A	0.15	0.0425532	1	135.006	4.82922e-30	1527	1.13784e-22	-1.02942	-11.4852	0.08963	1.68085e-23	-0.767359	-3.30096	0.232465	0.00222397	-1.09859	-11.1404	0.098613	4.17324e-21	0.239967	1.13332	0.211738	0.258531	ENSG00000234585.6	chr7_65480039_G_A_b38	441679	121	154	0.383085	2.07e-24	0.801209	0.0662343	G	A
rs143589973:64969612:TTCA:T	7	64969612	-	-	-	ENSG00000234585	CCT6P3	64498732	64535091	434521	transcribed_unprocessed_pseudogene	TTCA	T	0.364486	0	T	0.15	0.0425532	1	135.006	4.82922e-30	1527	1.13784e-22	-1.02942	-11.4852	0.08963	1.68085e-23	-0.767359	-3.30096	0.232465	0.00222397	-1.09859	-11.1404	0.098613	4.17324e-21	0.239967	1.13332	0.211738	0.258531	-	-	-	-	-	-	-	-	-	-	-
rs917609	17	16246608	ENSG00000108474|ENSG00000166582	PIGL|CENPV	0	ENSG00000166582	CENPV	16245848	16256970	0	protein_coding	G	A	0.476636	0	A	0.430851	0	1	133.688	9.33404e-30	800	1.15219e-22	-0.664346	-11.8466	0.0560789	1.42335e-24	-0.573488	-5.91734	0.0969165	9.92108e-07	-0.705459	-9.93342	0.0710187	5.56623e-18	0.0223355	0.170719	0.130832	0.864629	ENSG00000166582.9	chr17_16343294_G_A_b38	-10205	148	193	0.477723	1.15e-37	0.693304	0.0409514	G	A
rs9914680:15455582:C:G	17	15455582	ENSG00000259024|ENSG00000175106	TVP23C-CDRT4|TVP23C	0	ENSG00000175106	TVP23C	15405578	15466909	0	protein_coding	C	G	0.544118	0.046729	G	0.35	0.0425532	1	134.717	5.57807e-30	1342	1.15505e-22	-0.684986	-11.4538	0.0598041	2.0809e-23	-0.657395	-6.62176	0.099278	1.18214e-07	-0.704735	-9.53256	0.0739293	5.91889e-17	0.0437384	0.327844	0.133412	0.743396	ENSG00000175106.16	chr17_15552268_C_G_b38	-11327	155	201	0.497525	0.00756306	0.159568	0.0589922	C	G
19:37390660:CA:CAA	19	37390660	-	-	-	ENSG00000226686	LINC01535	37742787	37756437	352127	lncRNA	CA	CAA	0.32381	0.0186916	CAA	0.141304	0.0212766	1	134.049	7.79089e-30	963	1.15766e-22	-1.04818	-11.2524	0.093152	8.18879e-23	-1.20766	-5.7615	0.209609	1.59238e-06	-1.04355	-10.0426	0.103912	2.91489e-18	0.202286	0.960252	0.210659	0.338168	-	-	-	-	-	-	-	-	-	-	-
17:44107487:GT:G	17	44107487	-	-	-	ENSG00000176681	LRRC37A	44370099	44415160	262612	protein_coding	GT	G	0.221698	0.00934579	G	0.0430108	0.0106383	0	134.815	5.31372e-30	1413	1.15853e-22	-1.22146	-11.6734	0.104636	4.65322e-24	-1.29955	-4.97093	0.261431	1.75145e-05	-1.22418	-10.4931	0.116665	2.00162e-19	0.260177	1.1079	0.234838	0.269328	-	-	-	-	-	-	-	-	-	-	-
rs6587820:58975410:C:T	1	58975410	ENSG00000173406|ENSG00000162600	DAB1|OMA1	0	ENSG00000162600	OMA1	58881056	59012474	0	protein_coding	C	T	0.214953	0	T	0.446237	0.0106383	1	135.27	4.23211e-30	1795	1.17216e-22	0.820341	12.3013	0.0666875	6.28718e-26	0.561805	3.3668	0.166866	0.00185928	0.849661	11.1326	0.076322	4.37443e-21	-0.106454	-0.73732	0.14438	0.461852	ENSG00000162600.11	chr1_58509738_C_T_b38	-37064	102	123	0.304455	0.000517198	0.172442	0.0486725	C	T
rs2844702	6	30912481	ENSG00000168631	DPCR1	0	ENSG00000137411	VARS2	30881982	30894236	18245	protein_coding	G	A	0.383178	0	A	0.101064	0	1	135.715	3.38689e-30	4645	1.18486e-22	-0.816774	-11.7455	0.0695394	2.84316e-24	-0.742633	-4.42159	0.167956	9.0744e-05	-0.843561	-10.778	0.0782671	3.65268e-20	0.296393	1.99734	0.148394	0.047238	ENSG00000137411.16	chr6_30944704_G_A_b38	30499	124	150	0.371287	1.4e-27	0.521022	0.0393609	G	A
rs190796367:44333293:A:G	17	44333293	ENSG00000262539	RP11-259G18.3	3624	ENSG00000120071	KANSL1	44107282	44302755	30538	protein_coding	A	G	0.219626	0	G	0.0425532	0	0	135.184	4.41745e-30	1739	1.18532e-22	-1.16093	-11.5578	0.100446	1.02476e-23	-1.31129	-5.66665	0.231404	2.12408e-06	-1.16407	-10.1525	0.114658	1.51893e-18	-0.0713952	-0.321117	0.222334	0.74848	ENSG00000120071.13	chr17_46255927_A_G_b38	30538	85	98	0.242574	0.0678911	0.12563	0.0683506	A	G
rs113343751:44333532:C:G	17	44333532	-	-	-	ENSG00000120071	KANSL1	44107282	44302755	30777	protein_coding	C	G	0.219626	0	G	0.0425532	0	0	135.184	4.41745e-30	1739	1.18532e-22	-1.16093	-11.5578	0.100446	1.02476e-23	-1.31129	-5.66665	0.231404	2.12408e-06	-1.16407	-10.1525	0.114658	1.51893e-18	-0.0713952	-0.321117	0.222334	0.74848	-	-	-	-	-	-	-	-	-	-	-
rs2532364:44332970:A:G	17	44332970	ENSG00000262539	RP11-259G18.3	3947	ENSG00000120071	KANSL1	44107282	44302755	30215	protein_coding	A	G	0.219626	0	G	0.0425532	0	0	135.184	4.41745e-30	1739	1.18532e-22	-1.16093	-11.5578	0.100446	1.02476e-23	-1.31129	-5.66665	0.231404	2.12408e-06	-1.16407	-10.1525	0.114658	1.51893e-18	-0.0713952	-0.321117	0.222334	0.74848	ENSG00000120071.13	chr17_46255604_A_G_b38	30215	85	98	0.242574	0.0678911	0.12563	0.0683506	A	G
rs147431626:44335635:G:A	17	44335635	ENSG00000262539	RP11-259G18.3	1282	ENSG00000120071	KANSL1	44107282	44302755	32880	protein_coding	G	A	0.219626	0	A	0.0425532	0	0	135.184	4.41745e-30	1739	1.18532e-22	-1.16093	-11.5578	0.100446	1.02476e-23	-1.31129	-5.66665	0.231404	2.12408e-06	-1.16407	-10.1525	0.114658	1.51893e-18	-0.0713952	-0.321117	0.222334	0.74848	ENSG00000120071.13	chr17_46258269_G_A_b38	32880	85	98	0.242574	0.0856552	0.118427	0.0684815	G	A
rs62073156:44333568:T:C	17	44333568	ENSG00000262539	RP11-259G18.3	3349	ENSG00000120071	KANSL1	44107282	44302755	30813	protein_coding	T	C	0.219626	0	C	0.0425532	0	0	135.184	4.41745e-30	1739	1.18532e-22	-1.16093	-11.5578	0.100446	1.02476e-23	-1.31129	-5.66665	0.231404	2.12408e-06	-1.16407	-10.1525	0.114658	1.51893e-18	-0.0713952	-0.321117	0.222334	0.74848	ENSG00000120071.13	chr17_46256202_T_C_b38	30813	85	98	0.242574	0.0678911	0.12563	0.0683506	T	C
rs62074562:44334768:A:G	17	44334768	ENSG00000262539	RP11-259G18.3	2149	ENSG00000120071	KANSL1	44107282	44302755	32013	protein_coding	A	G	0.219626	0	G	0.0425532	0	0	135.184	4.41745e-30	1739	1.18532e-22	-1.16093	-11.5578	0.100446	1.02476e-23	-1.31129	-5.66665	0.231404	2.12408e-06	-1.16407	-10.1525	0.114658	1.51893e-18	-0.0713952	-0.321117	0.222334	0.74848	-	-	-	-	-	-	-	-	-	-	-
rs191247549:44326105:G:C	17	44326105	ENSG00000262500	RP11-259G18.2	3695	ENSG00000120071	KANSL1	44107282	44302755	23350	protein_coding	G	C	0.219626	0	C	0.0425532	0	0	135.184	4.41745e-30	1739	1.18532e-22	-1.16093	-11.5578	0.100446	1.02476e-23	-1.31129	-5.66665	0.231404	2.12408e-06	-1.16407	-10.1525	0.114658	1.51893e-18	-0.0713952	-0.321117	0.222334	0.74848	-	-	-	-	-	-	-	-	-	-	-
17:44335818:A:G	17	44335818	-	-	-	ENSG00000120071	KANSL1	44107282	44302755	33063	protein_coding	A	G	0.219626	0	G	0.0425532	0	0	135.184	4.41745e-30	1739	1.18532e-22	-1.16093	-11.5578	0.100446	1.02476e-23	-1.31129	-5.66665	0.231404	2.12408e-06	-1.16407	-10.1525	0.114658	1.51893e-18	-0.0713952	-0.321117	0.222334	0.74848	-	-	-	-	-	-	-	-	-	-	-
rs62073155:44333121:G:A	17	44333121	ENSG00000262539	RP11-259G18.3	3796	ENSG00000120071	KANSL1	44107282	44302755	30366	protein_coding	G	A	0.219626	0	A	0.0425532	0	0	135.184	4.41745e-30	1739	1.18532e-22	-1.16093	-11.5578	0.100446	1.02476e-23	-1.31129	-5.66665	0.231404	2.12408e-06	-1.16407	-10.1525	0.114658	1.51893e-18	-0.0713952	-0.321117	0.222334	0.74848	ENSG00000120071.13	chr17_46255755_G_A_b38	30366	85	98	0.242574	0.0678911	0.12563	0.0683506	G	A
rs2732625:44332429:C:T	17	44332429	ENSG00000262539	RP11-259G18.3	4488	ENSG00000120071	KANSL1	44107282	44302755	29674	protein_coding	C	T	0.219626	0	T	0.0425532	0	0	135.184	4.41745e-30	1739	1.18532e-22	-1.16093	-11.5578	0.100446	1.02476e-23	-1.31129	-5.66665	0.231404	2.12408e-06	-1.16407	-10.1525	0.114658	1.51893e-18	-0.0713952	-0.321117	0.222334	0.74848	-	-	-	-	-	-	-	-	-	-	-
rs62073157:44334052:G:A	17	44334052	ENSG00000262539	RP11-259G18.3	2865	ENSG00000120071	KANSL1	44107282	44302755	31297	protein_coding	G	A	0.219626	0	A	0.0425532	0	0	135.184	4.41745e-30	1739	1.18532e-22	-1.16093	-11.5578	0.100446	1.02476e-23	-1.31129	-5.66665	0.231404	2.12408e-06	-1.16407	-10.1525	0.114658	1.51893e-18	-0.0713952	-0.321117	0.222334	0.74848	ENSG00000120071.13	chr17_46256686_G_A_b38	31297	85	98	0.242574	0.0678911	0.12563	0.0683506	G	A
17:44340151:T:C	17	44340151	-	-	-	ENSG00000120071	KANSL1	44107282	44302755	37396	protein_coding	T	C	0.219626	0	C	0.0425532	0	0	135.184	4.41745e-30	1739	1.18532e-22	-1.16093	-11.5578	0.100446	1.02476e-23	-1.31129	-5.66665	0.231404	2.12408e-06	-1.16407	-10.1525	0.114658	1.51893e-18	-0.0713952	-0.321117	0.222334	0.74848	-	-	-	-	-	-	-	-	-	-	-
17:44334419:C:T	17	44334419	-	-	-	ENSG00000120071	KANSL1	44107282	44302755	31664	protein_coding	C	T	0.219626	0	T	0.0425532	0	0	135.184	4.41745e-30	1739	1.18532e-22	-1.16093	-11.5578	0.100446	1.02476e-23	-1.31129	-5.66665	0.231404	2.12408e-06	-1.16407	-10.1525	0.114658	1.51893e-18	-0.0713952	-0.321117	0.222334	0.74848	-	-	-	-	-	-	-	-	-	-	-
17:44337429:G:C	17	44337429	-	-	-	ENSG00000120071	KANSL1	44107282	44302755	34674	protein_coding	G	C	0.219626	0	C	0.0425532	0	0	135.184	4.41745e-30	1739	1.18532e-22	-1.16093	-11.5578	0.100446	1.02476e-23	-1.31129	-5.66665	0.231404	2.12408e-06	-1.16407	-10.1525	0.114658	1.51893e-18	-0.0713952	-0.321117	0.222334	0.74848	-	-	-	-	-	-	-	-	-	-	-
17:44343930:A:G	17	44343930	-	-	-	ENSG00000120071	KANSL1	44107282	44302755	41175	protein_coding	A	G	0.219626	0	G	0.0425532	0	0	135.184	4.41745e-30	1739	1.18532e-22	-1.16093	-11.5578	0.100446	1.02476e-23	-1.31129	-5.66665	0.231404	2.12408e-06	-1.16407	-10.1525	0.114658	1.51893e-18	-0.0713952	-0.321117	0.222334	0.74848	-	-	-	-	-	-	-	-	-	-	-
17:44340328:A:C	17	44340328	-	-	-	ENSG00000120071	KANSL1	44107282	44302755	37573	protein_coding	A	C	0.219626	0	C	0.0425532	0	0	135.184	4.41745e-30	1739	1.18532e-22	-1.16093	-11.5578	0.100446	1.02476e-23	-1.31129	-5.66665	0.231404	2.12408e-06	-1.16407	-10.1525	0.114658	1.51893e-18	-0.0713952	-0.321117	0.222334	0.74848	-	-	-	-	-	-	-	-	-	-	-
rs76155390:44335752:T:C	17	44335752	ENSG00000262539	RP11-259G18.3	1165	ENSG00000120071	KANSL1	44107282	44302755	32997	protein_coding	T	C	0.219626	0	C	0.0425532	0	0	135.184	4.41745e-30	1739	1.18532e-22	-1.16093	-11.5578	0.100446	1.02476e-23	-1.31129	-5.66665	0.231404	2.12408e-06	-1.16407	-10.1525	0.114658	1.51893e-18	-0.0713952	-0.321117	0.222334	0.74848	ENSG00000120071.13	chr17_46258386_T_C_b38	32997	85	98	0.242574	0.0678911	0.12563	0.0683506	T	C
rs56971664:43918613:T:C	17	43918613	ENSG00000264589	MAPT-AS1	2404	ENSG00000263503	MAPK8IP1P2	43678235	43679706	238907	processed_pseudogene	T	C	0.219626	0	C	0.0689655	0.0744681	1	135.042	4.74314e-30	1626	1.19001e-22	-1.1923	-11.7711	0.101291	2.38693e-24	-1.32095	-6.10588	0.216341	5.60182e-07	-1.15383	-9.88736	0.116698	7.30965e-18	0.0506264	0.210757	0.240213	0.833307	ENSG00000263503.1	chr17_45841247_T_C_b38	238907	87	100	0.247525	6.14e-32	1.16856	0.0788817	T	C
rs885872	21	45551176	ENSG00000241945	PWP2	113	ENSG00000241945	PWP2	45527254	45551063	113	protein_coding	C	T	0.163551	0	T	0.290323	0.0106383	1	134.62	5.85759e-30	1331	1.20299e-22	-0.858578	-11.4855	0.0747529	1.67659e-23	-0.929207	-7.23187	0.128488	1.92292e-08	-0.83987	-9.07302	0.0925678	8.68051e-16	-0.0404655	-0.243202	0.166386	0.808116	-	-	-	-	-	-	-	-	-	-	-
rs149079649:44203806:C:CA	17	44203806	-	-	-	ENSG00000176681	LRRC37A	44370099	44415160	166293	protein_coding	C	CA	0.216981	0.00934579	CA	0.0425532	0	0	134.738	5.52029e-30	1413	1.20357e-22	-1.22382	-11.648	0.105066	5.53385e-24	-1.31496	-4.72388	0.278364	3.68368e-05	-1.22711	-10.603	0.115732	1.03895e-19	0.259542	1.07735	0.240907	0.28271	-	-	-	-	-	-	-	-	-	-	-
rs4282407:34830162:A:T	6	34830162	ENSG00000065060	UHRF1BP1	0	ENSG00000124562	SNRPC	34725282	34741634	88528	protein_coding	A	T	0.358491	0.00934579	T	0.639785	0.0106383	1	133.731	9.13547e-30	867	1.22213e-22	0.471071	11.9372	0.0394625	7.65514e-25	0.474934	5.14776	0.0922603	1.02611e-05	0.494747	10.3553	0.0477774	4.54935e-19	0.0340891	0.378438	0.0900783	0.705534	-	-	-	-	-	-	-	-	-	-	-
rs832583	5	56178217	ENSG00000095015	MAP3K1	0	ENSG00000155542	SETD9	56205087	56221359	26870	protein_coding	C	A	0.205607	0	A	0.218085	0	1	134.745	5.50211e-30	1441	1.22337e-22	0.894488	11.9503	0.0748506	6.99569e-25	0.726525	3.46342	0.209771	0.00142605	0.930237	11.0792	0.0839621	6.02126e-21	-0.0830415	-0.477912	0.173759	0.633271	ENSG00000155542.11	chr5_56882390_A_C_b38	-26870	70	75	0.185644	2.52e-24	0.98101	0.0813055	A	C
rs861283:56184610:C:T	5	56184610	ENSG00000095015	MAP3K1	0	ENSG00000155542	SETD9	56205087	56221359	20477	protein_coding	T	C	0.205607	0	C	0.218085	0	1	134.745	5.50211e-30	1441	1.22337e-22	0.894488	11.9503	0.0748506	6.99569e-25	0.726525	3.46342	0.209771	0.00142605	0.930237	11.0792	0.0839621	6.02126e-21	-0.0830415	-0.477912	0.173759	0.633271	ENSG00000155542.11	chr5_56888783_C_T_b38	-20477	70	75	0.185644	2.52e-24	0.98101	0.0813055	C	T
rs832550:56182589:C:T	5	56182589	ENSG00000095015	MAP3K1	0	ENSG00000155542	SETD9	56205087	56221359	22498	protein_coding	T	C	0.205607	0	C	0.218085	0	1	134.745	5.50211e-30	1441	1.22337e-22	0.894488	11.9503	0.0748506	6.99569e-25	0.726525	3.46342	0.209771	0.00142605	0.930237	11.0792	0.0839621	6.02126e-21	-0.0830415	-0.477912	0.173759	0.633271	ENSG00000155542.11	chr5_56886762_C_T_b38	-22498	70	75	0.185644	2.52e-24	0.98101	0.0813055	C	T
rs832584:56179212:C:T	5	56179212	ENSG00000095015	MAP3K1	0	ENSG00000155542	SETD9	56205087	56221359	25875	protein_coding	T	C	0.205607	0	C	0.218085	0	1	134.745	5.50211e-30	1441	1.22337e-22	0.894488	11.9503	0.0748506	6.99569e-25	0.726525	3.46342	0.209771	0.00142605	0.930237	11.0792	0.0839621	6.02126e-21	-0.0830415	-0.477912	0.173759	0.633271	ENSG00000155542.11	chr5_56883385_C_T_b38	-25875	70	75	0.185644	2.52e-24	0.98101	0.0813055	C	T
rs832572:56157201:T:C	5	56157201	ENSG00000095015|ENSG00000237705	MAP3K1|AC008937.2	0	ENSG00000155542	SETD9	56205087	56221359	47886	protein_coding	C	T	0.205607	0	T	0.218085	0	1	134.745	5.50211e-30	1441	1.22337e-22	0.894488	11.9503	0.0748506	6.99569e-25	0.726525	3.46342	0.209771	0.00142605	0.930237	11.0792	0.0839621	6.02126e-21	-0.0830415	-0.477912	0.173759	0.633271	ENSG00000155542.11	chr5_56861374_T_C_b38	-47886	70	75	0.185644	2.52e-24	0.98101	0.0813055	T	C
rs832547:56183941:C:G	5	56183941	ENSG00000095015	MAP3K1	0	ENSG00000155542	SETD9	56205087	56221359	21146	protein_coding	G	C	0.205607	0	C	0.218085	0	1	134.745	5.50211e-30	1441	1.22337e-22	0.894488	11.9503	0.0748506	6.99569e-25	0.726525	3.46342	0.209771	0.00142605	0.930237	11.0792	0.0839621	6.02126e-21	-0.0830415	-0.477912	0.173759	0.633271	ENSG00000155542.11	chr5_56888114_C_G_b38	-21146	70	75	0.185644	2.52e-24	0.98101	0.0813055	C	G
rs832548:56183637:G:C	5	56183637	ENSG00000095015	MAP3K1	0	ENSG00000155542	SETD9	56205087	56221359	21450	protein_coding	C	G	0.205607	0	G	0.218085	0	1	134.745	5.50211e-30	1441	1.22337e-22	0.894488	11.9503	0.0748506	6.99569e-25	0.726525	3.46342	0.209771	0.00142605	0.930237	11.0792	0.0839621	6.02126e-21	-0.0830415	-0.477912	0.173759	0.633271	ENSG00000155542.11	chr5_56887810_G_C_b38	-21450	70	75	0.185644	2.52e-24	0.98101	0.0813055	G	C
rs832582	5	56177743	ENSG00000095015	MAP3K1	0	ENSG00000155542	SETD9	56205087	56221359	27344	protein_coding	A	G	0.205607	0	G	0.218085	0	1	134.745	5.50211e-30	1441	1.22337e-22	0.894488	11.9503	0.0748506	6.99569e-25	0.726525	3.46342	0.209771	0.00142605	0.930237	11.0792	0.0839621	6.02126e-21	-0.0830415	-0.477912	0.173759	0.633271	ENSG00000155542.11	chr5_56881916_G_A_b38	-27344	70	75	0.185644	2.52e-24	0.98101	0.0813055	G	A
rs832549:56183542:C:T	5	56183542	ENSG00000095015	MAP3K1	0	ENSG00000155542	SETD9	56205087	56221359	21545	protein_coding	T	C	0.205607	0	C	0.218085	0	1	134.745	5.50211e-30	1441	1.22337e-22	0.894488	11.9503	0.0748506	6.99569e-25	0.726525	3.46342	0.209771	0.00142605	0.930237	11.0792	0.0839621	6.02126e-21	-0.0830415	-0.477912	0.173759	0.633271	ENSG00000155542.11	chr5_56887715_C_T_b38	-21545	70	75	0.185644	2.52e-24	0.98101	0.0813055	C	T
rs2113079:56157951:T:C	5	56157951	ENSG00000095015|ENSG00000237705	MAP3K1|AC008937.2	0	ENSG00000155542	SETD9	56205087	56221359	47136	protein_coding	C	T	0.205607	0	T	0.218085	0	1	134.745	5.50211e-30	1441	1.22337e-22	0.894488	11.9503	0.0748506	6.99569e-25	0.726525	3.46342	0.209771	0.00142605	0.930237	11.0792	0.0839621	6.02126e-21	-0.0830415	-0.477912	0.173759	0.633271	ENSG00000155542.11	chr5_56862124_T_C_b38	-47136	70	75	0.185644	2.52e-24	0.98101	0.0813055	T	C
rs2548665:56131805:T:A	5	56131805	ENSG00000095015	MAP3K1	0	ENSG00000155542	SETD9	56205087	56221359	73282	protein_coding	A	T	0.205607	0	T	0.218085	0	1	134.745	5.50211e-30	1441	1.22337e-22	0.894488	11.9503	0.0748506	6.99569e-25	0.726525	3.46342	0.209771	0.00142605	0.930237	11.0792	0.0839621	6.02126e-21	-0.0830415	-0.477912	0.173759	0.633271	ENSG00000155542.11	chr5_56835978_T_A_b38	-73282	70	75	0.185644	2.52e-24	0.98101	0.0813055	T	A
rs61271339:56135731:C:CTTG	5	56135731	-	-	-	ENSG00000155542	SETD9	56205087	56221359	69356	protein_coding	CTTG	C	0.205607	0	C	0.218085	0	1	134.745	5.50211e-30	1441	1.22337e-22	0.894488	11.9503	0.0748506	6.99569e-25	0.726525	3.46342	0.209771	0.00142605	0.930237	11.0792	0.0839621	6.02126e-21	-0.0830415	-0.477912	0.173759	0.633271	-	-	-	-	-	-	-	-	-	-	-
rs832569:56154584:T:A	5	56154584	ENSG00000095015|ENSG00000237705	MAP3K1|AC008937.2	0	ENSG00000155542	SETD9	56205087	56221359	50503	protein_coding	A	T	0.205607	0	T	0.218085	0	1	134.745	5.50211e-30	1441	1.22337e-22	0.894488	11.9503	0.0748506	6.99569e-25	0.726525	3.46342	0.209771	0.00142605	0.930237	11.0792	0.0839621	6.02126e-21	-0.0830415	-0.477912	0.173759	0.633271	ENSG00000155542.11	chr5_56858757_T_A_b38	-50503	70	75	0.185644	2.52e-24	0.98101	0.0813055	T	A
rs832571:56156419:T:C	5	56156419	ENSG00000095015|ENSG00000237705	MAP3K1|AC008937.2	0	ENSG00000155542	SETD9	56205087	56221359	48668	protein_coding	C	T	0.205607	0	T	0.218085	0	1	134.745	5.50211e-30	1441	1.22337e-22	0.894488	11.9503	0.0748506	6.99569e-25	0.726525	3.46342	0.209771	0.00142605	0.930237	11.0792	0.0839621	6.02126e-21	-0.0830415	-0.477912	0.173759	0.633271	ENSG00000155542.11	chr5_56860592_T_C_b38	-48668	70	75	0.185644	2.52e-24	0.98101	0.0813055	T	C
rs832568:56153776:G:A	5	56153776	ENSG00000095015|ENSG00000237705	MAP3K1|AC008937.2	0	ENSG00000155542	SETD9	56205087	56221359	51311	protein_coding	A	G	0.205607	0	G	0.218085	0	1	134.745	5.50211e-30	1441	1.22337e-22	0.894488	11.9503	0.0748506	6.99569e-25	0.726525	3.46342	0.209771	0.00142605	0.930237	11.0792	0.0839621	6.02126e-21	-0.0830415	-0.477912	0.173759	0.633271	ENSG00000155542.11	chr5_56857949_G_A_b38	-51311	70	75	0.185644	2.52e-24	0.98101	0.0813055	G	A
rs252900:56185281:T:A	5	56185281	ENSG00000095015	MAP3K1	0	ENSG00000155542	SETD9	56205087	56221359	19806	protein_coding	A	T	0.205607	0	T	0.218085	0	1	134.745	5.50211e-30	1441	1.22337e-22	0.894488	11.9503	0.0748506	6.99569e-25	0.726525	3.46342	0.209771	0.00142605	0.930237	11.0792	0.0839621	6.02126e-21	-0.0830415	-0.477912	0.173759	0.633271	ENSG00000155542.11	chr5_56889454_T_A_b38	-19806	70	75	0.185644	2.52e-24	0.98101	0.0813055	T	A
rs252887:56166188:A:G	5	56166188	ENSG00000095015	MAP3K1	0	ENSG00000155542	SETD9	56205087	56221359	38899	protein_coding	G	A	0.205607	0	A	0.218085	0	1	134.745	5.50211e-30	1441	1.22337e-22	0.894488	11.9503	0.0748506	6.99569e-25	0.726525	3.46342	0.209771	0.00142605	0.930237	11.0792	0.0839621	6.02126e-21	-0.0830415	-0.477912	0.173759	0.633271	ENSG00000155542.11	chr5_56870361_A_G_b38	-38899	70	75	0.185644	2.52e-24	0.98101	0.0813055	A	G
rs2591949:56132627:T:C	5	56132627	ENSG00000095015	MAP3K1	0	ENSG00000155542	SETD9	56205087	56221359	72460	protein_coding	C	T	0.205607	0	T	0.218085	0	1	134.745	5.50211e-30	1441	1.22337e-22	0.894488	11.9503	0.0748506	6.99569e-25	0.726525	3.46342	0.209771	0.00142605	0.930237	11.0792	0.0839621	6.02126e-21	-0.0830415	-0.477912	0.173759	0.633271	ENSG00000155542.11	chr5_56836800_T_C_b38	-72460	70	75	0.185644	2.52e-24	0.98101	0.0813055	T	C
rs10558478:56181215:GTTC:G	5	56181215	-	-	-	ENSG00000155542	SETD9	56205087	56221359	23872	protein_coding	G	GTTC	0.205607	0	GTTC	0.218085	0	1	134.745	5.50211e-30	1441	1.22337e-22	0.894488	11.9503	0.0748506	6.99569e-25	0.726525	3.46342	0.209771	0.00142605	0.930237	11.0792	0.0839621	6.02126e-21	-0.0830415	-0.477912	0.173759	0.633271	-	-	-	-	-	-	-	-	-	-	-
rs3099459:56137170:G:C	5	56137170	ENSG00000095015	MAP3K1	0	ENSG00000155542	SETD9	56205087	56221359	67917	protein_coding	C	G	0.205607	0	G	0.218085	0	1	134.745	5.50211e-30	1441	1.22337e-22	0.894488	11.9503	0.0748506	6.99569e-25	0.726525	3.46342	0.209771	0.00142605	0.930237	11.0792	0.0839621	6.02126e-21	-0.0830415	-0.477912	0.173759	0.633271	ENSG00000155542.11	chr5_56841343_G_C_b38	-67917	70	75	0.185644	2.52e-24	0.98101	0.0813055	G	C
rs866222:56184444:T:C	5	56184444	ENSG00000095015	MAP3K1	0	ENSG00000155542	SETD9	56205087	56221359	20643	protein_coding	C	T	0.205607	0	T	0.218085	0	1	134.745	5.50211e-30	1441	1.22337e-22	0.894488	11.9503	0.0748506	6.99569e-25	0.726525	3.46342	0.209771	0.00142605	0.930237	11.0792	0.0839621	6.02126e-21	-0.0830415	-0.477912	0.173759	0.633271	ENSG00000155542.11	chr5_56888617_T_C_b38	-20643	70	75	0.185644	2.52e-24	0.98101	0.0813055	T	C
rs33322:56175226:A:G	5	56175226	ENSG00000095015	MAP3K1	0	ENSG00000155542	SETD9	56205087	56221359	29861	protein_coding	G	A	0.205607	0	A	0.218085	0	1	134.745	5.50211e-30	1441	1.22337e-22	0.894488	11.9503	0.0748506	6.99569e-25	0.726525	3.46342	0.209771	0.00142605	0.930237	11.0792	0.0839621	6.02126e-21	-0.0830415	-0.477912	0.173759	0.633271	ENSG00000155542.11	chr5_56879399_A_G_b38	-29861	70	75	0.185644	2.52e-24	0.98101	0.0813055	A	G
rs2548664:56133555:G:A	5	56133555	ENSG00000095015	MAP3K1	0	ENSG00000155542	SETD9	56205087	56221359	71532	protein_coding	A	G	0.205607	0	G	0.218085	0	1	134.745	5.50211e-30	1441	1.22337e-22	0.894488	11.9503	0.0748506	6.99569e-25	0.726525	3.46342	0.209771	0.00142605	0.930237	11.0792	0.0839621	6.02126e-21	-0.0830415	-0.477912	0.173759	0.633271	ENSG00000155542.11	chr5_56837728_G_A_b38	-71532	70	75	0.185644	2.52e-24	0.98101	0.0813055	G	A
rs33326:56142601:G:A	5	56142601	ENSG00000095015|ENSG00000237705	MAP3K1|AC008937.2	0	ENSG00000155542	SETD9	56205087	56221359	62486	protein_coding	A	G	0.205607	0	G	0.218085	0	1	134.745	5.50211e-30	1441	1.22337e-22	0.894488	11.9503	0.0748506	6.99569e-25	0.726525	3.46342	0.209771	0.00142605	0.930237	11.0792	0.0839621	6.02126e-21	-0.0830415	-0.477912	0.173759	0.633271	ENSG00000155542.11	chr5_56846774_G_A_b38	-62486	70	75	0.185644	2.52e-24	0.98101	0.0813055	G	A
rs33331:56147053:A:G	5	56147053	ENSG00000095015|ENSG00000237705	MAP3K1|AC008937.2	0	ENSG00000155542	SETD9	56205087	56221359	58034	protein_coding	G	A	0.205607	0	A	0.218085	0	1	134.745	5.50211e-30	1441	1.22337e-22	0.894488	11.9503	0.0748506	6.99569e-25	0.726525	3.46342	0.209771	0.00142605	0.930237	11.0792	0.0839621	6.02126e-21	-0.0830415	-0.477912	0.173759	0.633271	ENSG00000155542.11	chr5_56851226_A_G_b38	-58034	70	75	0.185644	2.52e-24	0.98101	0.0813055	A	G
rs832551:56180112:T:G	5	56180112	ENSG00000095015	MAP3K1	0	ENSG00000155542	SETD9	56205087	56221359	24975	protein_coding	G	T	0.205607	0	T	0.218085	0	1	134.745	5.50211e-30	1441	1.22337e-22	0.894488	11.9503	0.0748506	6.99569e-25	0.726525	3.46342	0.209771	0.00142605	0.930237	11.0792	0.0839621	6.02126e-21	-0.0830415	-0.477912	0.173759	0.633271	ENSG00000155542.11	chr5_56884285_T_G_b38	-24975	73	78	0.193069	1.14e-22	0.94287	0.0822132	T	G
rs33327:56142693:T:G	5	56142693	ENSG00000095015|ENSG00000237705	MAP3K1|AC008937.2	0	ENSG00000155542	SETD9	56205087	56221359	62394	protein_coding	G	T	0.205607	0	T	0.218085	0	1	134.745	5.50211e-30	1441	1.22337e-22	0.894488	11.9503	0.0748506	6.99569e-25	0.726525	3.46342	0.209771	0.00142605	0.930237	11.0792	0.0839621	6.02126e-21	-0.0830415	-0.477912	0.173759	0.633271	ENSG00000155542.11	chr5_56846866_T_G_b38	-62394	70	75	0.185644	2.52e-24	0.98101	0.0813055	T	G
rs1180588:15795048:T:C	16	15795048	ENSG00000072864	NDE1	0	ENSG00000263335	AF001548.2	15820531	15826850	25483	lncRNA	C	T	0.338095	0.0186916	T	0.143617	0	1	134.319	6.80839e-30	1165	1.22387e-22	-0.83545	-11.81	0.0707411	1.82901e-24	-0.906593	-6.28531	0.14424	3.25565e-07	-0.824722	-9.73723	0.0846977	1.77411e-17	-0.0459112	-0.297385	0.154383	0.766503	ENSG00000263335.1	chr16_15701191_T_C_b38	-25483	91	110	0.272277	4.85e-31	-0.769623	0.0531234	T	C
rs3901654	5	82406338	ENSG00000152422	XRCC4	0	ENSG00000152422	XRCC4	82373317	82649606	0	protein_coding	C	A	0.457944	0	A	0.336957	0.0212766	1	134.987	4.87496e-30	1638	1.23211e-22	-0.843979	-11.1752	0.0755226	1.38275e-22	-0.990319	-4.43858	0.223116	8.62872e-05	-0.885429	-10.7371	0.0824643	4.66278e-20	-0.0713464	-0.358932	0.198774	0.720051	ENSG00000152422.15	chr5_83110519_A_C_b38	33021	149	202	0.5	5.88e-16	-0.566765	0.0629819	A	C
rs1478480:82407936:C:G	5	82407936	ENSG00000152422	XRCC4	0	ENSG00000152422	XRCC4	82373317	82649606	0	protein_coding	G	C	0.457944	0	C	0.336957	0.0212766	1	134.987	4.87496e-30	1638	1.23211e-22	-0.843979	-11.1752	0.0755226	1.38275e-22	-0.990319	-4.43858	0.223116	8.62872e-05	-0.885429	-10.7371	0.0824643	4.66278e-20	-0.0713464	-0.358932	0.198774	0.720051	ENSG00000152422.15	chr5_83112117_C_G_b38	34619	149	202	0.5	5.88e-16	-0.566765	0.0629819	C	G
rs12188344:82408851:C:G	5	82408851	ENSG00000152422	XRCC4	0	ENSG00000152422	XRCC4	82373317	82649606	0	protein_coding	G	C	0.457944	0	C	0.336957	0.0212766	1	134.987	4.87496e-30	1638	1.23211e-22	-0.843979	-11.1752	0.0755226	1.38275e-22	-0.990319	-4.43858	0.223116	8.62872e-05	-0.885429	-10.7371	0.0824643	4.66278e-20	-0.0713464	-0.358932	0.198774	0.720051	ENSG00000152422.15	chr5_83113032_C_G_b38	35534	149	202	0.5	5.88e-16	-0.566765	0.0629819	C	G
rs11244678:127554534:C:T	10	127554534	ENSG00000089876	DHX32	0	ENSG00000188690	UROS	127473549	127511827	42707	protein_coding	C	T	0.446602	0.0373832	T	0.268817	0.0106383	1	134.646	5.78225e-30	1387	1.23748e-22	0.572504	12.027	0.0476015	4.13442e-25	0.662733	5.61071	0.118119	2.51764e-06	0.562583	10.157	0.0553884	1.47841e-18	0.153027	1.33614	0.114529	0.183127	ENSG00000188690.12	chr10_125865965_C_T_b38	42717	127	162	0.40099	7.54e-38	-0.665717	0.0391625	C	T
17:44343125:C:T	17	44343125	-	-	-	ENSG00000120071	KANSL1	44107282	44302755	40370	protein_coding	C	T	0.219626	0	T	0.0430108	0.0106383	0	135.089	4.63307e-30	1739	1.24318e-22	-1.1636	-11.5764	0.100514	9.02229e-24	-1.31129	-5.66665	0.231404	2.12408e-06	-1.16596	-10.1478	0.114897	1.56187e-18	-0.0689707	-0.310378	0.222216	0.75662	-	-	-	-	-	-	-	-	-	-	-
17:44272000:G:A	17	44272000	-	-	-	ENSG00000176681	LRRC37A	44370099	44415160	98099	protein_coding	G	A	0.20297	0.0560748	A	0.0425532	0	0	134.658	5.74753e-30	1413	1.25311e-22	-1.28172	-11.5101	0.111356	1.41849e-23	-1.33595	-4.79888	0.278388	2.94093e-05	-1.30763	-10.5654	0.123765	1.29993e-19	0.345189	1.40511	0.245667	0.161647	-	-	-	-	-	-	-	-	-	-	-
rs74464991:43821685:C:A	17	43821685	ENSG00000120088|ENSG00000263715	CRHR1|RP11-105N13.4	0	ENSG00000214401	KANSL1-AS1	44270942	44274089	449257	lncRNA	C	A	0.219626	0	A	0.0744681	0	1	134.801	5.34874e-30	1525	1.2586e-22	-1.18497	-11.8288	0.100177	1.60814e-24	-1.10692	-4.63369	0.238886	4.82578e-05	-1.19606	-10.6457	0.112351	8.05211e-20	0.130191	0.56273	0.231357	0.574293	ENSG00000214401.4	chr17_45744319_C_A_b38	-449257	86	99	0.24505	1.81e-41	1.03809	0.0564938	C	A
rs17334894:43827209:G:A	17	43827209	ENSG00000120088|ENSG00000263715	CRHR1|RP11-105N13.4	0	ENSG00000214401	KANSL1-AS1	44270942	44274089	443733	lncRNA	G	A	0.219626	0	A	0.0744681	0	1	134.801	5.34874e-30	1525	1.2586e-22	-1.18497	-11.8288	0.100177	1.60814e-24	-1.10692	-4.63369	0.238886	4.82578e-05	-1.19606	-10.6457	0.112351	8.05211e-20	0.130191	0.56273	0.231357	0.574293	ENSG00000214401.4	chr17_45749843_G_A_b38	-443733	86	99	0.24505	1.81e-41	1.03809	0.0564938	G	A
rs75715199:43825478:G:A	17	43825478	ENSG00000120088|ENSG00000263715	CRHR1|RP11-105N13.4	0	ENSG00000214401	KANSL1-AS1	44270942	44274089	445464	lncRNA	G	A	0.219626	0	A	0.0744681	0	1	134.801	5.34874e-30	1525	1.2586e-22	-1.18497	-11.8288	0.100177	1.60814e-24	-1.10692	-4.63369	0.238886	4.82578e-05	-1.19606	-10.6457	0.112351	8.05211e-20	0.130191	0.56273	0.231357	0.574293	ENSG00000214401.4	chr17_45748112_G_A_b38	-445464	86	99	0.24505	1.81e-41	1.03809	0.0564938	G	A
rs62054434:43824382:T:G	17	43824382	ENSG00000120088|ENSG00000263715	CRHR1|RP11-105N13.4	0	ENSG00000214401	KANSL1-AS1	44270942	44274089	446560	lncRNA	T	G	0.219626	0	G	0.0744681	0	1	134.801	5.34874e-30	1525	1.2586e-22	-1.18497	-11.8288	0.100177	1.60814e-24	-1.10692	-4.63369	0.238886	4.82578e-05	-1.19606	-10.6457	0.112351	8.05211e-20	0.130191	0.56273	0.231357	0.574293	ENSG00000214401.4	chr17_45747016_T_G_b38	-446560	86	99	0.24505	1.81e-41	1.03809	0.0564938	T	G
17:43827156:GA:G	17	43827156	-	-	-	ENSG00000214401	KANSL1-AS1	44270942	44274089	443786	lncRNA	GA	G	0.219626	0	G	0.0744681	0	1	134.801	5.34874e-30	1525	1.2586e-22	-1.18497	-11.8288	0.100177	1.60814e-24	-1.10692	-4.63369	0.238886	4.82578e-05	-1.19606	-10.6457	0.112351	8.05211e-20	0.130191	0.56273	0.231357	0.574293	-	-	-	-	-	-	-	-	-	-	-
rs75643244:43823326:A:G	17	43823326	ENSG00000120088|ENSG00000263715	CRHR1|RP11-105N13.4	0	ENSG00000214401	KANSL1-AS1	44270942	44274089	447616	lncRNA	A	G	0.219626	0	G	0.0744681	0	1	134.801	5.34874e-30	1525	1.2586e-22	-1.18497	-11.8288	0.100177	1.60814e-24	-1.10692	-4.63369	0.238886	4.82578e-05	-1.19606	-10.6457	0.112351	8.05211e-20	0.130191	0.56273	0.231357	0.574293	ENSG00000214401.4	chr17_45745960_A_G_b38	-447616	86	99	0.24505	1.81e-41	1.03809	0.0564938	A	G
rs12150455:43827508:A:G	17	43827508	ENSG00000120088|ENSG00000263715	CRHR1|RP11-105N13.4	0	ENSG00000214401	KANSL1-AS1	44270942	44274089	443434	lncRNA	A	G	0.219626	0	G	0.0744681	0	1	134.801	5.34874e-30	1525	1.2586e-22	-1.18497	-11.8288	0.100177	1.60814e-24	-1.10692	-4.63369	0.238886	4.82578e-05	-1.19606	-10.6457	0.112351	8.05211e-20	0.130191	0.56273	0.231357	0.574293	ENSG00000214401.4	chr17_45750142_A_G_b38	-443434	86	99	0.24505	1.81e-41	1.03809	0.0564938	A	G
rs12150604:43828221:T:A	17	43828221	ENSG00000120088|ENSG00000263715	CRHR1|RP11-105N13.4	0	ENSG00000214401	KANSL1-AS1	44270942	44274089	442721	lncRNA	T	A	0.219626	0	A	0.0744681	0	1	134.801	5.34874e-30	1525	1.2586e-22	-1.18497	-11.8288	0.100177	1.60814e-24	-1.10692	-4.63369	0.238886	4.82578e-05	-1.19606	-10.6457	0.112351	8.05211e-20	0.130191	0.56273	0.231357	0.574293	ENSG00000214401.4	chr17_45750855_T_A_b38	-442721	86	99	0.24505	1.81e-41	1.03809	0.0564938	T	A
rs62054428:43822511:G:A	17	43822511	ENSG00000120088|ENSG00000263715	CRHR1|RP11-105N13.4	0	ENSG00000214401	KANSL1-AS1	44270942	44274089	448431	lncRNA	G	A	0.219626	0	A	0.0744681	0	1	134.801	5.34874e-30	1525	1.2586e-22	-1.18497	-11.8288	0.100177	1.60814e-24	-1.10692	-4.63369	0.238886	4.82578e-05	-1.19606	-10.6457	0.112351	8.05211e-20	0.130191	0.56273	0.231357	0.574293	ENSG00000214401.4	chr17_45745145_G_A_b38	-448431	86	99	0.24505	1.81e-41	1.03809	0.0564938	G	A
rs62054427:43821062:A:G	17	43821062	ENSG00000120088|ENSG00000263715	CRHR1|RP11-105N13.4	0	ENSG00000214401	KANSL1-AS1	44270942	44274089	449880	lncRNA	A	G	0.219626	0	G	0.0744681	0	1	134.801	5.34874e-30	1525	1.2586e-22	-1.18497	-11.8288	0.100177	1.60814e-24	-1.10692	-4.63369	0.238886	4.82578e-05	-1.19606	-10.6457	0.112351	8.05211e-20	0.130191	0.56273	0.231357	0.574293	ENSG00000214401.4	chr17_45743696_A_G_b38	-449880	86	99	0.24505	1.81e-41	1.03809	0.0564938	A	G
rs75788861:43822769:C:T	17	43822769	ENSG00000120088|ENSG00000263715	CRHR1|RP11-105N13.4	0	ENSG00000214401	KANSL1-AS1	44270942	44274089	448173	lncRNA	C	T	0.219626	0	T	0.0744681	0	1	134.801	5.34874e-30	1525	1.2586e-22	-1.18497	-11.8288	0.100177	1.60814e-24	-1.10692	-4.63369	0.238886	4.82578e-05	-1.19606	-10.6457	0.112351	8.05211e-20	0.130191	0.56273	0.231357	0.574293	ENSG00000214401.4	chr17_45745403_C_T_b38	-448173	86	99	0.24505	1.81e-41	1.03809	0.0564938	C	T
rs12150451:43827431:A:G	17	43827431	ENSG00000120088|ENSG00000263715	CRHR1|RP11-105N13.4	0	ENSG00000214401	KANSL1-AS1	44270942	44274089	443511	lncRNA	A	G	0.219626	0	G	0.0744681	0	1	134.801	5.34874e-30	1525	1.2586e-22	-1.18497	-11.8288	0.100177	1.60814e-24	-1.10692	-4.63369	0.238886	4.82578e-05	-1.19606	-10.6457	0.112351	8.05211e-20	0.130191	0.56273	0.231357	0.574293	ENSG00000214401.4	chr17_45750065_A_G_b38	-443511	86	99	0.24505	1.81e-41	1.03809	0.0564938	A	G
rs62054433:43824348:T:C	17	43824348	ENSG00000120088|ENSG00000263715	CRHR1|RP11-105N13.4	0	ENSG00000214401	KANSL1-AS1	44270942	44274089	446594	lncRNA	T	C	0.219626	0	C	0.0744681	0	1	134.801	5.34874e-30	1525	1.2586e-22	-1.18497	-11.8288	0.100177	1.60814e-24	-1.10692	-4.63369	0.238886	4.82578e-05	-1.19606	-10.6457	0.112351	8.05211e-20	0.130191	0.56273	0.231357	0.574293	ENSG00000214401.4	chr17_45746982_T_C_b38	-446594	86	99	0.24505	1.81e-41	1.03809	0.0564938	T	C
rs62054438:43825711:A:C	17	43825711	ENSG00000120088|ENSG00000263715	CRHR1|RP11-105N13.4	0	ENSG00000214401	KANSL1-AS1	44270942	44274089	445231	lncRNA	A	C	0.219626	0	C	0.0744681	0	1	134.801	5.34874e-30	1525	1.2586e-22	-1.18497	-11.8288	0.100177	1.60814e-24	-1.10692	-4.63369	0.238886	4.82578e-05	-1.19606	-10.6457	0.112351	8.05211e-20	0.130191	0.56273	0.231357	0.574293	ENSG00000214401.4	chr17_45748345_A_C_b38	-445231	86	99	0.24505	1.81e-41	1.03809	0.0564938	A	C
rs62054435:43825339:C:G	17	43825339	ENSG00000120088|ENSG00000263715	CRHR1|RP11-105N13.4	0	ENSG00000214401	KANSL1-AS1	44270942	44274089	445603	lncRNA	C	G	0.219626	0	G	0.0744681	0	1	134.801	5.34874e-30	1525	1.2586e-22	-1.18497	-11.8288	0.100177	1.60814e-24	-1.10692	-4.63369	0.238886	4.82578e-05	-1.19606	-10.6457	0.112351	8.05211e-20	0.130191	0.56273	0.231357	0.574293	ENSG00000214401.4	chr17_45747973_C_G_b38	-445603	86	99	0.24505	1.81e-41	1.03809	0.0564938	C	G
rs12150048:43827471:G:C	17	43827471	ENSG00000120088|ENSG00000263715	CRHR1|RP11-105N13.4	0	ENSG00000214401	KANSL1-AS1	44270942	44274089	443471	lncRNA	G	C	0.219626	0	C	0.0744681	0	1	134.801	5.34874e-30	1525	1.2586e-22	-1.18497	-11.8288	0.100177	1.60814e-24	-1.10692	-4.63369	0.238886	4.82578e-05	-1.19606	-10.6457	0.112351	8.05211e-20	0.130191	0.56273	0.231357	0.574293	ENSG00000214401.4	chr17_45750105_G_C_b38	-443471	86	99	0.24505	1.81e-41	1.03809	0.0564938	G	C
rs17334797:43825912:A:G	17	43825912	ENSG00000120088|ENSG00000263715	CRHR1|RP11-105N13.4	0	ENSG00000214401	KANSL1-AS1	44270942	44274089	445030	lncRNA	A	G	0.219626	0	G	0.0744681	0	1	134.801	5.34874e-30	1525	1.2586e-22	-1.18497	-11.8288	0.100177	1.60814e-24	-1.10692	-4.63369	0.238886	4.82578e-05	-1.19606	-10.6457	0.112351	8.05211e-20	0.130191	0.56273	0.231357	0.574293	ENSG00000214401.4	chr17_45748546_A_G_b38	-445030	86	99	0.24505	1.81e-41	1.03809	0.0564938	A	G
rs17426106:43828935:G:C	17	43828935	ENSG00000120088|ENSG00000263715	CRHR1|RP11-105N13.4	0	ENSG00000214401	KANSL1-AS1	44270942	44274089	442007	lncRNA	G	C	0.219626	0	C	0.0744681	0	1	134.801	5.34874e-30	1525	1.2586e-22	-1.18497	-11.8288	0.100177	1.60814e-24	-1.10692	-4.63369	0.238886	4.82578e-05	-1.19606	-10.6457	0.112351	8.05211e-20	0.130191	0.56273	0.231357	0.574293	ENSG00000214401.4	chr17_45751569_G_C_b38	-442007	86	99	0.24505	1.81e-41	1.03809	0.0564938	G	C
rs12150332:43824908:C:T	17	43824908	ENSG00000120088|ENSG00000263715	CRHR1|RP11-105N13.4	0	ENSG00000214401	KANSL1-AS1	44270942	44274089	446034	lncRNA	C	T	0.219626	0	T	0.0744681	0	1	134.801	5.34874e-30	1525	1.2586e-22	-1.18497	-11.8288	0.100177	1.60814e-24	-1.10692	-4.63369	0.238886	4.82578e-05	-1.19606	-10.6457	0.112351	8.05211e-20	0.130191	0.56273	0.231357	0.574293	ENSG00000214401.4	chr17_45747542_C_T_b38	-446034	86	99	0.24505	1.81e-41	1.03809	0.0564938	C	T
rs17334923:43827244:C:T	17	43827244	ENSG00000120088|ENSG00000263715	CRHR1|RP11-105N13.4	0	ENSG00000214401	KANSL1-AS1	44270942	44274089	443698	lncRNA	C	T	0.219626	0	T	0.0744681	0	1	134.801	5.34874e-30	1525	1.2586e-22	-1.18497	-11.8288	0.100177	1.60814e-24	-1.10692	-4.63369	0.238886	4.82578e-05	-1.19606	-10.6457	0.112351	8.05211e-20	0.130191	0.56273	0.231357	0.574293	ENSG00000214401.4	chr17_45749878_C_T_b38	-443698	86	99	0.24505	1.81e-41	1.03809	0.0564938	C	T
rs62054432:43823889:C:A	17	43823889	ENSG00000120088|ENSG00000263715	CRHR1|RP11-105N13.4	0	ENSG00000214401	KANSL1-AS1	44270942	44274089	447053	lncRNA	C	A	0.219626	0	A	0.0744681	0	1	134.801	5.34874e-30	1525	1.2586e-22	-1.18497	-11.8288	0.100177	1.60814e-24	-1.10692	-4.63369	0.238886	4.82578e-05	-1.19606	-10.6457	0.112351	8.05211e-20	0.130191	0.56273	0.231357	0.574293	ENSG00000214401.4	chr17_45746523_C_A_b38	-447053	86	99	0.24505	1.81e-41	1.03809	0.0564938	C	A
rs12150683:43824848:A:G	17	43824848	ENSG00000120088|ENSG00000263715	CRHR1|RP11-105N13.4	0	ENSG00000214401	KANSL1-AS1	44270942	44274089	446094	lncRNA	A	G	0.219626	0	G	0.0744681	0	1	134.801	5.34874e-30	1525	1.2586e-22	-1.18497	-11.8288	0.100177	1.60814e-24	-1.10692	-4.63369	0.238886	4.82578e-05	-1.19606	-10.6457	0.112351	8.05211e-20	0.130191	0.56273	0.231357	0.574293	ENSG00000214401.4	chr17_45747482_A_G_b38	-446094	86	99	0.24505	1.81e-41	1.03809	0.0564938	A	G
rs111497072:43824201:G:A	17	43824201	ENSG00000120088|ENSG00000263715	CRHR1|RP11-105N13.4	0	ENSG00000214401	KANSL1-AS1	44270942	44274089	446741	lncRNA	G	A	0.219626	0	A	0.0744681	0	1	134.801	5.34874e-30	1525	1.2586e-22	-1.18497	-11.8288	0.100177	1.60814e-24	-1.10692	-4.63369	0.238886	4.82578e-05	-1.19606	-10.6457	0.112351	8.05211e-20	0.130191	0.56273	0.231357	0.574293	ENSG00000214401.4	chr17_45746835_G_A_b38	-446741	86	99	0.24505	1.81e-41	1.03809	0.0564938	G	A
rs62054429:43823125:G:A	17	43823125	ENSG00000120088|ENSG00000263715	CRHR1|RP11-105N13.4	0	ENSG00000214401	KANSL1-AS1	44270942	44274089	447817	lncRNA	G	A	0.219626	0	A	0.0744681	0	1	134.801	5.34874e-30	1525	1.2586e-22	-1.18497	-11.8288	0.100177	1.60814e-24	-1.10692	-4.63369	0.238886	4.82578e-05	-1.19606	-10.6457	0.112351	8.05211e-20	0.130191	0.56273	0.231357	0.574293	ENSG00000214401.4	chr17_45745759_G_A_b38	-447817	86	99	0.24505	1.81e-41	1.03809	0.0564938	G	A
rs62054440:43827391:G:C	17	43827391	ENSG00000120088|ENSG00000263715	CRHR1|RP11-105N13.4	0	ENSG00000214401	KANSL1-AS1	44270942	44274089	443551	lncRNA	G	C	0.219626	0	C	0.0744681	0	1	134.801	5.34874e-30	1525	1.2586e-22	-1.18497	-11.8288	0.100177	1.60814e-24	-1.10692	-4.63369	0.238886	4.82578e-05	-1.19606	-10.6457	0.112351	8.05211e-20	0.130191	0.56273	0.231357	0.574293	ENSG00000214401.4	chr17_45750025_G_C_b38	-443551	86	99	0.24505	1.81e-41	1.03809	0.0564938	G	C
rs2004260:43822398:T:C	17	43822398	ENSG00000120088|ENSG00000263715	CRHR1|RP11-105N13.4	0	ENSG00000214401	KANSL1-AS1	44270942	44274089	448544	lncRNA	T	C	0.219626	0	C	0.0744681	0	1	134.801	5.34874e-30	1525	1.2586e-22	-1.18497	-11.8288	0.100177	1.60814e-24	-1.10692	-4.63369	0.238886	4.82578e-05	-1.19606	-10.6457	0.112351	8.05211e-20	0.130191	0.56273	0.231357	0.574293	ENSG00000214401.4	chr17_45745032_T_C_b38	-448544	86	99	0.24505	1.81e-41	1.03809	0.0564938	T	C
rs17426064:43828698:C:T	17	43828698	ENSG00000120088|ENSG00000263715	CRHR1|RP11-105N13.4	0	ENSG00000214401	KANSL1-AS1	44270942	44274089	442244	lncRNA	C	T	0.219626	0	T	0.0744681	0	1	134.801	5.34874e-30	1525	1.2586e-22	-1.18497	-11.8288	0.100177	1.60814e-24	-1.10692	-4.63369	0.238886	4.82578e-05	-1.19606	-10.6457	0.112351	8.05211e-20	0.130191	0.56273	0.231357	0.574293	ENSG00000214401.4	chr17_45751332_C_T_b38	-442244	87	100	0.247525	1.66e-39	1.02177	0.0579723	C	T
rs17334944:43828617:G:A	17	43828617	ENSG00000120088|ENSG00000263715	CRHR1|RP11-105N13.4	0	ENSG00000214401	KANSL1-AS1	44270942	44274089	442325	lncRNA	G	A	0.219626	0	A	0.0744681	0	1	134.801	5.34874e-30	1525	1.2586e-22	-1.18497	-11.8288	0.100177	1.60814e-24	-1.10692	-4.63369	0.238886	4.82578e-05	-1.19606	-10.6457	0.112351	8.05211e-20	0.130191	0.56273	0.231357	0.574293	ENSG00000214401.4	chr17_45751251_G_A_b38	-442325	86	99	0.24505	1.81e-41	1.03809	0.0564938	G	A
rs76171147:43823229:T:C	17	43823229	ENSG00000120088|ENSG00000263715	CRHR1|RP11-105N13.4	0	ENSG00000214401	KANSL1-AS1	44270942	44274089	447713	lncRNA	T	C	0.219626	0	C	0.0744681	0	1	134.801	5.34874e-30	1525	1.2586e-22	-1.18497	-11.8288	0.100177	1.60814e-24	-1.10692	-4.63369	0.238886	4.82578e-05	-1.19606	-10.6457	0.112351	8.05211e-20	0.130191	0.56273	0.231357	0.574293	ENSG00000214401.4	chr17_45745863_T_C_b38	-447713	86	99	0.24505	1.81e-41	1.03809	0.0564938	T	C
rs12150672:43826637:G:A	17	43826637	ENSG00000120088|ENSG00000263715	CRHR1|RP11-105N13.4	0	ENSG00000214401	KANSL1-AS1	44270942	44274089	444305	lncRNA	G	A	0.219626	0	A	0.0744681	0	1	134.801	5.34874e-30	1525	1.2586e-22	-1.18497	-11.8288	0.100177	1.60814e-24	-1.10692	-4.63369	0.238886	4.82578e-05	-1.19606	-10.6457	0.112351	8.05211e-20	0.130191	0.56273	0.231357	0.574293	ENSG00000214401.4	chr17_45749271_G_A_b38	-444305	86	99	0.24505	1.81e-41	1.03809	0.0564938	G	A
rs62054436:43825568:C:T	17	43825568	ENSG00000120088|ENSG00000263715	CRHR1|RP11-105N13.4	0	ENSG00000214401	KANSL1-AS1	44270942	44274089	445374	lncRNA	C	T	0.219626	0	T	0.0744681	0	1	134.801	5.34874e-30	1525	1.2586e-22	-1.18497	-11.8288	0.100177	1.60814e-24	-1.10692	-4.63369	0.238886	4.82578e-05	-1.19606	-10.6457	0.112351	8.05211e-20	0.130191	0.56273	0.231357	0.574293	ENSG00000214401.4	chr17_45748202_C_T_b38	-445374	86	99	0.24505	1.81e-41	1.03809	0.0564938	C	T
rs62054431:43823880:C:T	17	43823880	ENSG00000120088|ENSG00000263715	CRHR1|RP11-105N13.4	0	ENSG00000214401	KANSL1-AS1	44270942	44274089	447062	lncRNA	C	T	0.219626	0	T	0.0744681	0	1	134.801	5.34874e-30	1525	1.2586e-22	-1.18497	-11.8288	0.100177	1.60814e-24	-1.10692	-4.63369	0.238886	4.82578e-05	-1.19606	-10.6457	0.112351	8.05211e-20	0.130191	0.56273	0.231357	0.574293	ENSG00000214401.4	chr17_45746514_C_T_b38	-447062	86	99	0.24505	1.81e-41	1.03809	0.0564938	C	T
rs12150363:43826351:A:G	17	43826351	ENSG00000120088|ENSG00000263715	CRHR1|RP11-105N13.4	0	ENSG00000214401	KANSL1-AS1	44270942	44274089	444591	lncRNA	A	G	0.219626	0	G	0.0744681	0	1	134.801	5.34874e-30	1525	1.2586e-22	-1.18497	-11.8288	0.100177	1.60814e-24	-1.10692	-4.63369	0.238886	4.82578e-05	-1.19606	-10.6457	0.112351	8.05211e-20	0.130191	0.56273	0.231357	0.574293	ENSG00000214401.4	chr17_45748985_A_G_b38	-444591	86	99	0.24505	1.81e-41	1.03809	0.0564938	A	G
rs62054439:43825725:G:T	17	43825725	ENSG00000120088|ENSG00000263715	CRHR1|RP11-105N13.4	0	ENSG00000214401	KANSL1-AS1	44270942	44274089	445217	lncRNA	G	T	0.219626	0	T	0.0744681	0	1	134.801	5.34874e-30	1525	1.2586e-22	-1.18497	-11.8288	0.100177	1.60814e-24	-1.10692	-4.63369	0.238886	4.82578e-05	-1.19606	-10.6457	0.112351	8.05211e-20	0.130191	0.56273	0.231357	0.574293	ENSG00000214401.4	chr17_45748359_G_T_b38	-445217	86	99	0.24505	1.81e-41	1.03809	0.0564938	G	T
rs12150658:43826305:G:A	17	43826305	ENSG00000120088|ENSG00000263715	CRHR1|RP11-105N13.4	0	ENSG00000214401	KANSL1-AS1	44270942	44274089	444637	lncRNA	G	A	0.219626	0	A	0.0744681	0	1	134.801	5.34874e-30	1525	1.2586e-22	-1.18497	-11.8288	0.100177	1.60814e-24	-1.10692	-4.63369	0.238886	4.82578e-05	-1.19606	-10.6457	0.112351	8.05211e-20	0.130191	0.56273	0.231357	0.574293	ENSG00000214401.4	chr17_45748939_G_A_b38	-444637	86	99	0.24505	1.81e-41	1.03809	0.0564938	G	A
rs1968251	19	37947907	ENSG00000196437	ZNF569	0	ENSG00000226686	LINC01535	37742787	37756437	191470	lncRNA	G	A	0.434579	0	A	0.0967742	0.0106383	1	133.84	8.64898e-30	963	1.28516e-22	-1.10257	-12.0475	0.0915185	3.59334e-25	-1.22833	-4.96164	0.247565	1.80125e-05	-1.05867	-10.4509	0.101298	2.5728e-19	0.161038	0.775225	0.207731	0.439186	-	-	-	-	-	-	-	-	-	-	-
rs62063163:44201865:C:T	17	44201865	ENSG00000120071	KANSL1	0	ENSG00000176681	LRRC37A	44370099	44415160	168234	protein_coding	C	T	0.214286	0.0186916	T	0.0425532	0	0	134.586	5.95769e-30	1413	1.29893e-22	-1.22485	-11.703	0.104661	3.8013e-24	-1.27958	-4.70771	0.271806	3.86665e-05	-1.22711	-10.603	0.115732	1.03895e-19	0.205038	0.827564	0.247761	0.408972	ENSG00000176681.14	chr17_46124499_C_T_b38	-168234	85	98	0.242574	7.6e-09	0.651052	0.106763	C	T
rs62063164:44201887:C:T	17	44201887	ENSG00000120071	KANSL1	0	ENSG00000176681	LRRC37A	44370099	44415160	168212	protein_coding	C	T	0.214286	0.0186916	T	0.0425532	0	0	134.586	5.95769e-30	1413	1.29893e-22	-1.22485	-11.703	0.104661	3.8013e-24	-1.27958	-4.70771	0.271806	3.86665e-05	-1.22711	-10.603	0.115732	1.03895e-19	0.205038	0.827564	0.247761	0.408972	ENSG00000176681.14	chr17_46124521_C_T_b38	-168212	85	98	0.242574	7.6e-09	0.651052	0.106763	C	T
rs12534259:1175732:G:A	7	1175732	ENSG00000146540	C7orf50	0	ENSG00000229043	AC091729.3	1200010	1205243	24278	lncRNA	A	G	0.421569	0.046729	G	0.123596	0.0531915	1	134.564	6.02264e-30	1398	1.29915e-22	-1.00892	-11.4821	0.0878686	1.71637e-23	-1.0601	-4.2286	0.250698	0.00016035	-1.01425	-10.802	0.0938943	3.1642e-20	-0.0377177	-0.184995	0.203885	0.853434	-	-	-	-	-	-	-	-	-	-	-
rs7700332	5	96307612	ENSG00000113441	LNPEP	0	ENSG00000164308	ERAP2	96211690	96255407	52205	protein_coding	A	G	0.523364	0	G	0.434783	0.0212766	1	134.645	5.78397e-30	1488	1.32799e-22	0.857612	11.2316	0.0763574	9.43312e-23	0.945902	7.25014	0.130467	1.82203e-08	0.838038	9.05982	0.0925005	9.37235e-16	0.0976038	0.574589	0.169867	0.56626	ENSG00000164308.16	chr5_96971908_G_A_b38	95969	149	200	0.49505	5.79e-36	0.921793	0.0565714	G	A
17:44353728:T:G	17	44353728	-	-	-	ENSG00000214401	KANSL1-AS1	44270942	44274089	79639	lncRNA	T	G	0.213592	0.0373832	G	0.0380435	0.0212766	0	134.694	5.64373e-30	1525	1.32801e-22	-1.2726	-11.7305	0.108486	3.14914e-24	-1.12255	-4.2683	0.262996	0.000142695	-1.30301	-10.7924	0.120734	3.35119e-20	0.139511	0.566461	0.246285	0.571759	-	-	-	-	-	-	-	-	-	-	-
rs3112524	17	16245778	ENSG00000108474	PIGL	0	ENSG00000166582	CENPV	16245848	16256970	70	protein_coding	T	C	0.476415	0.00934579	C	0.430851	0	1	133.394	1.08089e-29	800	1.33425e-22	-0.663605	-11.8252	0.0561179	1.64812e-24	-0.573488	-5.91734	0.0969165	9.92108e-07	-0.704797	-9.91864	0.0710579	6.07496e-18	0.0214525	0.163842	0.130934	0.870033	ENSG00000166582.9	chr17_16342464_T_C_b38	-11035	148	193	0.477723	1.15e-37	0.693304	0.0409514	T	C
rs3112518	17	16243508	ENSG00000108474	PIGL	0	ENSG00000166582	CENPV	16245848	16256970	2340	protein_coding	G	A	0.476415	0.00934579	A	0.430851	0	1	133.394	1.08089e-29	800	1.33425e-22	-0.663605	-11.8252	0.0561179	1.64812e-24	-0.573488	-5.91734	0.0969165	9.92108e-07	-0.704797	-9.91864	0.0710579	6.07496e-18	0.0214525	0.163842	0.130934	0.870033	ENSG00000166582.9	chr17_16340194_G_A_b38	-13305	148	193	0.477723	1.15e-37	0.693304	0.0409514	G	A
rs3112525:16246874:G:A	17	16246874	ENSG00000108474|ENSG00000166582	PIGL|CENPV	0	ENSG00000166582	CENPV	16245848	16256970	0	protein_coding	G	A	0.476415	0.00934579	A	0.430851	0	1	133.394	1.08089e-29	800	1.33425e-22	-0.663605	-11.8252	0.0561179	1.64812e-24	-0.573488	-5.91734	0.0969165	9.92108e-07	-0.704797	-9.91864	0.0710579	6.07496e-18	0.0214525	0.163842	0.130934	0.870033	ENSG00000166582.9	chr17_16343560_G_A_b38	-9939	148	193	0.477723	1.15e-37	0.693304	0.0409514	G	A
rs8071515:16245333:A:G	17	16245333	ENSG00000108474	PIGL	0	ENSG00000166582	CENPV	16245848	16256970	515	protein_coding	G	A	0.476415	0.00934579	A	0.430851	0	1	133.394	1.08089e-29	800	1.33425e-22	-0.663605	-11.8252	0.0561179	1.64812e-24	-0.573488	-5.91734	0.0969165	9.92108e-07	-0.704797	-9.91864	0.0710579	6.07496e-18	0.0214525	0.163842	0.130934	0.870033	ENSG00000166582.9	chr17_16342019_A_G_b38	-11480	148	193	0.477723	1.15e-37	-0.693304	0.0409514	A	G
rs3095166:16243866:A:G	17	16243866	ENSG00000108474	PIGL	0	ENSG00000166582	CENPV	16245848	16256970	1982	protein_coding	A	G	0.476415	0.00934579	G	0.430851	0	1	133.394	1.08089e-29	800	1.33425e-22	-0.663605	-11.8252	0.0561179	1.64812e-24	-0.573488	-5.91734	0.0969165	9.92108e-07	-0.704797	-9.91864	0.0710579	6.07496e-18	0.0214525	0.163842	0.130934	0.870033	ENSG00000166582.9	chr17_16340552_A_G_b38	-12947	148	193	0.477723	1.15e-37	0.693304	0.0409514	A	G
rs9891379	17	15976558	ENSG00000141027	NCOR1	0	ENSG00000214941	ZSWIM7	15879874	15903031	73527	protein_coding	T	G	0.53271	0	G	0.306452	0.0106383	1	133.646	9.53071e-30	910	1.33824e-22	0.851177	11.4525	0.0743222	2.09939e-23	0.738796	4.14921	0.178057	0.000202311	0.875821	10.7903	0.0811676	3.39375e-20	-0.348961	-2.029	0.171987	0.0438764	ENSG00000214941.7	chr17_16073244_T_G_b38	79414	144	191	0.472772	5.91e-21	-0.534991	0.0493164	T	G
rs62071573:44342994:C:T	17	44342994	ENSG00000261575	RP11-259G18.1	1409	ENSG00000120071	KANSL1	44107282	44302755	40239	protein_coding	C	T	0.221698	0.00934579	T	0.0430108	0.0106383	0	134.92	5.04153e-30	1739	1.35278e-22	-1.16108	-11.538	0.100631	1.17247e-23	-1.31129	-5.66665	0.231404	2.12408e-06	-1.16511	-10.1395	0.114908	1.64105e-18	-0.0692077	-0.311014	0.222523	0.756136	ENSG00000120071.13	chr17_46265628_C_T_b38	40239	85	98	0.242574	0.0678911	0.12563	0.0683506	C	T
rs28653095:9544652:C:A	19	9544652	ENSG00000174652	ZNF266	0	ENSG00000174652	ZNF266	9523137	9546247	0	protein_coding	A	C	0.368932	0.0373832	C	0.403614	0.117021	0	134.229	7.12225e-30	1236	1.35832e-22	0.82402	12.0983	0.0681102	2.53479e-25	0.963917	5.541	0.173961	3.11154e-06	0.775975	10.1748	0.0762646	1.33063e-18	0.0763752	0.451025	0.169337	0.652494	ENSG00000174652.17	chr19_9433976_C_A_b38	-1602	148	195	0.482673	4.7e-50	0.853378	0.0391385	C	A
rs10708277:15398342:CA:C	17	15398342	-	-	-	ENSG00000175106	TVP23C	15405578	15466909	7236	protein_coding	CA	C	0.543269	0.0280374	C	0.358696	0.0212766	1	134.383	6.59303e-30	1342	1.36522e-22	-0.678075	-11.4979	0.058974	1.54155e-23	-0.657031	-6.59168	0.0996758	1.29383e-07	-0.690171	-9.53587	0.0723764	5.80489e-17	0.0257893	0.194925	0.132304	0.845663	-	-	-	-	-	-	-	-	-	-	-
17:44343719:C:T	17	44343719	-	-	-	ENSG00000120071	KANSL1	44107282	44302755	40964	protein_coding	C	T	0.221698	0.00934579	T	0.0425532	0	0	134.883	5.13553e-30	1739	1.378e-22	-1.16282	-11.5421	0.100745	1.13992e-23	-1.31129	-5.66665	0.231404	2.12408e-06	-1.16635	-10.1376	0.115052	1.6589e-18	-0.0715331	-0.321605	0.222425	0.748111	-	-	-	-	-	-	-	-	-	-	-
rs36107656:41353919:A:G	17	41353919	ENSG00000188554	NBR1	0	ENSG00000198496	NBR2	41277568	41305688	48231	lncRNA	A	G	0.32243	0	G	0.409574	0	1	133.073	1.26939e-29	712	1.39457e-22	0.860553	10.8788	0.0791038	1.02659e-21	0.536458	2.66413	0.201363	0.0115919	0.98118	11.2239	0.087419	2.53131e-21	-0.44941	-2.61131	0.172102	0.00975165	ENSG00000198496.10	chr17_43201902_A_G_b38	76292	114	135	0.334158	4.29e-58	-1.10399	0.0436823	A	G
rs17527933:41354888:A:G	17	41354888	ENSG00000188554	NBR1	0	ENSG00000198496	NBR2	41277568	41305688	49200	lncRNA	A	G	0.32243	0	G	0.409574	0	1	133.073	1.26939e-29	712	1.39457e-22	0.860553	10.8788	0.0791038	1.02659e-21	0.536458	2.66413	0.201363	0.0115919	0.98118	11.2239	0.087419	2.53131e-21	-0.44941	-2.61131	0.172102	0.00975165	ENSG00000198496.10	chr17_43202871_A_G_b38	77261	114	135	0.334158	4.29e-58	-1.10399	0.0436823	A	G
rs35017602:41354011:A:G	17	41354011	ENSG00000188554	NBR1	0	ENSG00000198496	NBR2	41277568	41305688	48323	lncRNA	A	G	0.32243	0	G	0.409574	0	1	133.073	1.26939e-29	712	1.39457e-22	0.860553	10.8788	0.0791038	1.02659e-21	0.536458	2.66413	0.201363	0.0115919	0.98118	11.2239	0.087419	2.53131e-21	-0.44941	-2.61131	0.172102	0.00975165	ENSG00000198496.10	chr17_43201994_A_G_b38	76384	114	135	0.334158	4.29e-58	-1.10399	0.0436823	A	G
rs548656:37874688:T:C	19	37874688	ENSG00000189164	ZNF527	0	ENSG00000226686	LINC01535	37742787	37756437	118251	lncRNA	C	T	0.434579	0	T	0.0904255	0	1	133.673	9.4035e-30	963	1.39727e-22	-1.10498	-11.9942	0.0921263	5.1784e-25	-1.22833	-4.96164	0.247565	1.80125e-05	-1.06528	-10.4429	0.102009	2.69853e-19	0.154106	0.741303	0.207885	0.459439	ENSG00000226686.7	chr19_37383786_T_C_b38	131874	133	169	0.418317	3.92e-28	-0.981947	0.0730823	T	C
rs7551257:89364972:A:G	1	89364972	ENSG00000137947	GTF2B	7345	ENSG00000137944	KYAT3	89401456	89458636	36484	protein_coding	A	G	0.557143	0.0186916	G	0.380435	0.0212766	1	134.285	6.92333e-30	1311	1.4005e-22	-0.763824	-10.7156	0.0712813	3.07969e-21	-0.633293	-3.41658	0.185359	0.00162235	-0.830703	-11.073	0.0750203	6.24891e-21	0.256527	1.52785	0.1679	0.128239	-	-	-	-	-	-	-	-	-	-	-
rs71921972:89363750:GTA:G	1	89363750	-	-	-	ENSG00000137944	KYAT3	89401456	89458636	37706	protein_coding	GTA	G	0.557143	0.0186916	G	0.380435	0.0212766	1	134.285	6.92333e-30	1311	1.4005e-22	-0.763824	-10.7156	0.0712813	3.07969e-21	-0.633293	-3.41658	0.185359	0.00162235	-0.830703	-11.073	0.0750203	6.24891e-21	0.256527	1.52785	0.1679	0.128239	-	-	-	-	-	-	-	-	-	-	-
12:75787132:G:A	12	75787132	-	-	-	ENSG00000180481	GLIPR1L2	75784869	75826468	0	protein_coding	G	A	0.400943	0.00934579	A	0.255435	0.0212766	1	134.189	7.2651e-30	1255	1.40686e-22	0.988116	12.1603	0.0812577	1.65666e-25	1.09966	5.1514	0.213469	1.01488e-05	0.941129	10.3756	0.0907064	4.03154e-19	-0.234991	-1.10735	0.212211	0.269566	-	-	-	-	-	-	-	-	-	-	-
12:75788491:C:G	12	75788491	-	-	-	ENSG00000180481	GLIPR1L2	75784869	75826468	0	protein_coding	C	G	0.400943	0.00934579	G	0.255435	0.0212766	1	134.189	7.2651e-30	1255	1.40686e-22	0.988116	12.1603	0.0812577	1.65666e-25	1.09966	5.1514	0.213469	1.01488e-05	0.941129	10.3756	0.0907064	4.03154e-19	-0.234991	-1.10735	0.212211	0.269566	-	-	-	-	-	-	-	-	-	-	-
rs10901444:127500718:C:G	10	127500718	ENSG00000188690	UROS	0	ENSG00000188690	UROS	127473549	127511827	0	protein_coding	C	G	0.427083	0.102804	G	0.327957	0.0106383	0	134.384	6.58947e-30	1387	1.41024e-22	0.502266	11.489	0.0437171	1.63732e-23	0.530467	5.48627	0.09669	3.67435e-06	0.50713	10.212	0.0496602	1.06659e-18	0.0750203	0.755122	0.0993487	0.451126	ENSG00000188690.12	chr10_125812149_C_G_b38	-11099	137	180	0.445545	6.53e-44	-0.663317	0.0343221	C	G
rs10901443:127498368:A:G	10	127498368	ENSG00000188690	UROS	0	ENSG00000188690	UROS	127473549	127511827	0	protein_coding	A	G	0.427083	0.102804	G	0.327957	0.0106383	0	134.384	6.58947e-30	1387	1.41024e-22	0.502266	11.489	0.0437171	1.63732e-23	0.530467	5.48627	0.09669	3.67435e-06	0.50713	10.212	0.0496602	1.06659e-18	0.0750203	0.755122	0.0993487	0.451126	ENSG00000188690.12	chr10_125809799_A_G_b38	-13449	137	180	0.445545	6.53e-44	-0.663317	0.0343221	A	G
rs9651507:127500490:T:G	10	127500490	ENSG00000188690	UROS	0	ENSG00000188690	UROS	127473549	127511827	0	protein_coding	T	G	0.427083	0.102804	G	0.327957	0.0106383	0	134.384	6.58947e-30	1387	1.41024e-22	0.502266	11.489	0.0437171	1.63732e-23	0.530467	5.48627	0.09669	3.67435e-06	0.50713	10.212	0.0496602	1.06659e-18	0.0750203	0.755122	0.0993487	0.451126	ENSG00000188690.12	chr10_125811921_T_G_b38	-11327	137	180	0.445545	6.53e-44	-0.663317	0.0343221	T	G
rs10510149	10	127495807	ENSG00000188690	UROS	0	ENSG00000188690	UROS	127473549	127511827	0	protein_coding	A	C	0.427083	0.102804	C	0.327957	0.0106383	0	134.384	6.58947e-30	1387	1.41024e-22	0.502266	11.489	0.0437171	1.63732e-23	0.530467	5.48627	0.09669	3.67435e-06	0.50713	10.212	0.0496602	1.06659e-18	0.0750203	0.755122	0.0993487	0.451126	ENSG00000188690.12	chr10_125807238_A_C_b38	-16010	137	180	0.445545	6.53e-44	-0.663317	0.0343221	A	C
rs3740179:127483573:G:A	10	127483573	ENSG00000188690	UROS	0	ENSG00000188690	UROS	127473549	127511827	0	protein_coding	G	A	0.456522	0.140187	A	0.384615	0.0319149	0	134.376	6.61762e-30	1387	1.41626e-22	0.502233	11.5958	0.0433117	7.90544e-24	0.502917	5.03978	0.0997895	1.42258e-05	0.512311	10.4392	0.0490759	2.7599e-19	0.034761	0.353092	0.0984473	0.724417	ENSG00000188690.12	chr10_125795004_G_A_b38	-28244	138	181	0.44802	3.39e-41	-0.663895	0.0363362	G	A
rs62054832:43933579:C:A	17	43933579	ENSG00000264589	MAPT-AS1	0	ENSG00000176681	LRRC37A	44370099	44415160	436520	protein_coding	C	A	0.216981	0.00934579	A	0.0376344	0.0106383	0	134.407	6.51341e-30	1413	1.42009e-22	-1.23076	-11.6427	0.105712	5.74033e-24	-1.26885	-4.78042	0.265427	3.10864e-05	-1.23936	-10.562	0.117342	1.32715e-19	0.260124	1.07742	0.241433	0.282682	ENSG00000176681.14	chr17_45856213_C_A_b38	-436520	86	99	0.24505	3.21e-08	0.625302	0.107613	C	A
rs136599:45786514:G:A	22	45786514	ENSG00000077935	SMC1B	0	ENSG00000100376	FAM118A	45704849	45737836	48678	protein_coding	G	A	0.102804	0	A	0.0478723	0	0	134.948	4.971e-30	1852	1.42053e-22	-1.27296	-12.0314	0.105804	4.01285e-25	-1.46338	-4.9193	0.297477	2.04665e-05	-1.17988	-10.5237	0.112116	1.66734e-19	-0.257525	-0.92137	0.279502	0.358044	ENSG00000100376.11	chr22_45390634_G_A_b38	81666	46	48	0.118812	3.94e-39	1.443	0.0825386	G	A
rs136581:45774434:TA:T	22	45774434	-	-	-	ENSG00000100376	FAM118A	45704849	45737836	36598	protein_coding	TA	T	0.102804	0	T	0.0478723	0	0	134.948	4.971e-30	1852	1.42053e-22	-1.27296	-12.0314	0.105804	4.01285e-25	-1.46338	-4.9193	0.297477	2.04665e-05	-1.17988	-10.5237	0.112116	1.66734e-19	-0.257525	-0.92137	0.279502	0.358044	-	-	-	-	-	-	-	-	-	-	-
rs136592:45783722:G:A	22	45783722	ENSG00000077935	SMC1B	0	ENSG00000100376	FAM118A	45704849	45737836	45886	protein_coding	G	A	0.102804	0	A	0.0478723	0	0	134.948	4.971e-30	1852	1.42053e-22	-1.27296	-12.0314	0.105804	4.01285e-25	-1.46338	-4.9193	0.297477	2.04665e-05	-1.17988	-10.5237	0.112116	1.66734e-19	-0.257525	-0.92137	0.279502	0.358044	ENSG00000100376.11	chr22_45387842_G_A_b38	78874	46	48	0.118812	3.94e-39	1.443	0.0825386	G	A
rs136582:45774531:T:A	22	45774531	ENSG00000077935	SMC1B	0	ENSG00000100376	FAM118A	45704849	45737836	36695	protein_coding	T	A	0.102804	0	A	0.0478723	0	0	134.948	4.971e-30	1852	1.42053e-22	-1.27296	-12.0314	0.105804	4.01285e-25	-1.46338	-4.9193	0.297477	2.04665e-05	-1.17988	-10.5237	0.112116	1.66734e-19	-0.257525	-0.92137	0.279502	0.358044	ENSG00000100376.11	chr22_45378651_T_A_b38	69683	45	47	0.116337	4.22e-42	1.48483	0.0797438	T	A
rs5765304:45771974:G:A	22	45771974	ENSG00000077935	SMC1B	0	ENSG00000100376	FAM118A	45704849	45737836	34138	protein_coding	G	A	0.102804	0	A	0.0478723	0	0	134.948	4.971e-30	1852	1.42053e-22	-1.27296	-12.0314	0.105804	4.01285e-25	-1.46338	-4.9193	0.297477	2.04665e-05	-1.17988	-10.5237	0.112116	1.66734e-19	-0.257525	-0.92137	0.279502	0.358044	ENSG00000100376.11	chr22_45376094_G_A_b38	67126	45	47	0.116337	8.68e-39	1.45439	0.0838144	G	A
rs5764719:45785847:A:C	22	45785847	ENSG00000077935	SMC1B	0	ENSG00000100376	FAM118A	45704849	45737836	48011	protein_coding	A	C	0.102804	0	C	0.0478723	0	0	134.948	4.971e-30	1852	1.42053e-22	-1.27296	-12.0314	0.105804	4.01285e-25	-1.46338	-4.9193	0.297477	2.04665e-05	-1.17988	-10.5237	0.112116	1.66734e-19	-0.257525	-0.92137	0.279502	0.358044	ENSG00000100376.11	chr22_45389967_A_C_b38	80999	46	48	0.118812	3.94e-39	1.443	0.0825386	A	C
rs369996523:45778523:AAATC:A	22	45778523	-	-	-	ENSG00000100376	FAM118A	45704849	45737836	40687	protein_coding	AAATC	A	0.102804	0	A	0.0478723	0	0	134.948	4.971e-30	1852	1.42053e-22	-1.27296	-12.0314	0.105804	4.01285e-25	-1.46338	-4.9193	0.297477	2.04665e-05	-1.17988	-10.5237	0.112116	1.66734e-19	-0.257525	-0.92137	0.279502	0.358044	-	-	-	-	-	-	-	-	-	-	-
rs11444394:45778525:A:AG	22	45778525	-	-	-	ENSG00000100376	FAM118A	45704849	45737836	40689	protein_coding	AG	A	0.102804	0	A	0.0478723	0	0	134.948	4.971e-30	1852	1.42053e-22	-1.27296	-12.0314	0.105804	4.01285e-25	-1.46338	-4.9193	0.297477	2.04665e-05	-1.17988	-10.5237	0.112116	1.66734e-19	-0.257525	-0.92137	0.279502	0.358044	-	-	-	-	-	-	-	-	-	-	-
17:44343121:A:G	17	44343121	-	-	-	ENSG00000176681	LRRC37A	44370099	44415160	26978	protein_coding	A	G	0.212264	0.00934579	G	0.0425532	0	0	134.395	6.5554e-30	1413	1.42925e-22	-1.22118	-11.5792	0.105463	8.85197e-24	-1.33595	-4.79888	0.278388	2.94093e-05	-1.22871	-10.553	0.116432	1.40021e-19	0.27047	1.11595	0.242367	0.265876	-	-	-	-	-	-	-	-	-	-	-
rs3734264	6	34831866	ENSG00000065060	UHRF1BP1	0	ENSG00000124562	SNRPC	34725282	34741634	90232	protein_coding	A	G	0.641509	0.00934579	G	0.324468	0	1	133.344	1.10819e-29	867	1.48252e-22	-0.480092	-11.6896	0.0410699	4.16543e-24	-0.551055	-5.36131	0.102784	5.37007e-06	-0.500548	-10.2275	0.0489416	9.72997e-19	-0.0565704	-0.602751	0.0938537	0.547405	ENSG00000124562.9	chr6_34864089_G_A_b38	106683	129	158	0.391089	1.76e-29	-0.567811	0.0407828	G	A
rs4259246:34803947:C:T	6	34803947	ENSG00000065060	UHRF1BP1	0	ENSG00000124562	SNRPC	34725282	34741634	62313	protein_coding	T	C	0.641509	0.00934579	C	0.324468	0	1	133.344	1.10819e-29	867	1.48252e-22	-0.480092	-11.6896	0.0410699	4.16543e-24	-0.551055	-5.36131	0.102784	5.37007e-06	-0.500548	-10.2275	0.0489416	9.72997e-19	-0.0565704	-0.602751	0.0938537	0.547405	ENSG00000124562.9	chr6_34836170_C_T_b38	78764	128	157	0.388614	7.72e-29	-0.560964	0.0409739	C	T
rs6457795:34819366:G:A	6	34819366	ENSG00000065060	UHRF1BP1	0	ENSG00000124562	SNRPC	34725282	34741634	77732	protein_coding	A	G	0.641509	0.00934579	G	0.324468	0	1	133.344	1.10819e-29	867	1.48252e-22	-0.480092	-11.6896	0.0410699	4.16543e-24	-0.551055	-5.36131	0.102784	5.37007e-06	-0.500548	-10.2275	0.0489416	9.72997e-19	-0.0565704	-0.602751	0.0938537	0.547405	ENSG00000124562.9	chr6_34851589_G_A_b38	94183	129	158	0.391089	1.76e-29	-0.567811	0.0407828	G	A
rs36111695:34811689:G:GC	6	34811689	-	-	-	ENSG00000124562	SNRPC	34725282	34741634	70055	protein_coding	GC	G	0.641509	0.00934579	G	0.324468	0	1	133.344	1.10819e-29	867	1.48252e-22	-0.480092	-11.6896	0.0410699	4.16543e-24	-0.551055	-5.36131	0.102784	5.37007e-06	-0.500548	-10.2275	0.0489416	9.72997e-19	-0.0565704	-0.602751	0.0938537	0.547405	-	-	-	-	-	-	-	-	-	-	-
rs7748203:34812054:T:C	6	34812054	ENSG00000065060	UHRF1BP1	0	ENSG00000124562	SNRPC	34725282	34741634	70420	protein_coding	C	T	0.641509	0.00934579	T	0.324468	0	1	133.344	1.10819e-29	867	1.48252e-22	-0.480092	-11.6896	0.0410699	4.16543e-24	-0.551055	-5.36131	0.102784	5.37007e-06	-0.500548	-10.2275	0.0489416	9.72997e-19	-0.0565704	-0.602751	0.0938537	0.547405	ENSG00000124562.9	chr6_34844277_T_C_b38	86871	129	158	0.391089	1.76e-29	-0.567811	0.0407828	T	C
rs6924898:34811199:C:G	6	34811199	ENSG00000065060	UHRF1BP1	0	ENSG00000124562	SNRPC	34725282	34741634	69565	protein_coding	G	C	0.641509	0.00934579	C	0.324468	0	1	133.344	1.10819e-29	867	1.48252e-22	-0.480092	-11.6896	0.0410699	4.16543e-24	-0.551055	-5.36131	0.102784	5.37007e-06	-0.500548	-10.2275	0.0489416	9.72997e-19	-0.0565704	-0.602751	0.0938537	0.547405	ENSG00000124562.9	chr6_34843422_C_G_b38	86016	129	158	0.391089	1.76e-29	-0.567811	0.0407828	C	G
rs62057153:43904528:T:C	17	43904528	ENSG00000120088	CRHR1	0	ENSG00000176681	LRRC37A	44370099	44415160	465571	protein_coding	T	C	0.216981	0.00934579	C	0.0425532	0	0	134.321	6.80098e-30	1413	1.48279e-22	-1.22023	-11.6236	0.104978	6.53646e-24	-1.29899	-4.96349	0.261709	1.79124e-05	-1.22576	-10.473	0.117039	2.25527e-19	0.266818	1.13231	0.235641	0.258954	ENSG00000176681.14	chr17_45827162_T_C_b38	-465571	85	98	0.242574	7.6e-09	0.651052	0.106763	T	C
rs56971664:43918613:T:C	17	43918613	ENSG00000264589	MAPT-AS1	2404	ENSG00000214401	KANSL1-AS1	44270942	44274089	352329	lncRNA	T	C	0.219626	0	C	0.0689655	0.0744681	1	134.47	6.31125e-30	1525	1.48508e-22	-1.17894	-11.623	0.101432	6.56601e-24	-1.13016	-4.62774	0.244214	4.91229e-05	-1.19547	-10.6327	0.112434	8.70026e-20	0.11013	0.458841	0.240018	0.646881	ENSG00000214401.4	chr17_45841247_T_C_b38	-352329	87	100	0.247525	2.93e-41	1.03088	0.0563476	T	C
rs55718806:38106865:C:T	19	38106865	ENSG00000120784	ZFP30	0	ENSG00000226686	LINC01535	37742787	37756437	350428	lncRNA	C	T	0.345794	0	T	0.108696	0.0212766	1	133.55	9.9972e-30	963	1.48549e-22	-1.0607	-11.4183	0.0928953	2.65077e-23	-1.70579	-6.86899	0.248332	5.64257e-08	-0.944666	-9.29341	0.101649	2.40319e-16	-0.2636	-1.06954	0.246461	0.286205	ENSG00000226686.7	chr19_37615964_C_T_b38	364052	109	129	0.319307	1.04e-27	1.05079	0.0791051	C	T
rs17863291:127027552:A:T	7	127027552	ENSG00000048405	ZNF800	0	ENSG00000048405	ZNF800	126986844	127071978	0	protein_coding	A	T	0.160377	0.00934579	T	0.0585106	0	1	134.054	7.77234e-30	1249	1.49789e-22	-1.16897	-11.9841	0.0975432	5.54798e-25	-1.11467	-6.78807	0.164211	7.18441e-08	-1.16181	-9.37956	0.123866	1.45194e-16	-0.100662	-0.444749	0.226333	0.657015	ENSG00000048405.9	chr7_127387498_A_T_b38	-44426	69	74	0.183168	0.213327	-0.0960916	0.0769113	A	T
rs35662529:127023336:GT:G	7	127023336	-	-	-	ENSG00000048405	ZNF800	126986844	127071978	0	protein_coding	GT	G	0.160377	0.00934579	G	0.0585106	0	1	134.054	7.77234e-30	1249	1.49789e-22	-1.16897	-11.9841	0.0975432	5.54798e-25	-1.11467	-6.78807	0.164211	7.18441e-08	-1.16181	-9.37956	0.123866	1.45194e-16	-0.100662	-0.444749	0.226333	0.657015	-	-	-	-	-	-	-	-	-	-	-
rs6957254:1169131:C:G	7	1169131	ENSG00000146540	C7orf50	0	ENSG00000229043	AC091729.3	1200010	1205243	30879	lncRNA	G	C	0.397196	0	C	0.0989011	0.0319149	1	134.274	6.96417e-30	1398	1.50225e-22	-1.01253	-11.4295	0.0885898	2.4563e-23	-1.28039	-5.08337	0.251877	1.24691e-05	-0.984692	-10.4131	0.0945627	3.2234e-19	-0.234641	-1.09334	0.21461	0.275653	-	-	-	-	-	-	-	-	-	-	-
rs10754256:89376929:T:C	1	89376929	ENSG00000235308	RP11-82K18.2	12124	ENSG00000137944	KYAT3	89401456	89458636	24527	protein_coding	T	C	0.547619	0.0186916	C	0.33871	0.0106383	1	134.145	7.42777e-30	1311	1.50254e-22	-0.801103	-11.2867	0.0709777	6.48702e-23	-0.650594	-3.88768	0.167347	0.000431509	-0.858253	-10.9101	0.0786658	1.65731e-20	0.205753	1.28106	0.160612	0.20176	ENSG00000137944.17	chr1_88911246_T_C_b38	-77109	149	192	0.475248	2.44e-32	0.750033	0.0501356	T	C
rs147202617:57964588:TCCTCTC:T	19	57964588	-	-	-	ENSG00000268163	AC004076.1	57949338	57988904	0	protein_coding	TCCTCTC	T	0.29703	0.0560748	T	0.357143	0.0319149	1	134.548	6.07146e-30	1609	1.50735e-22	-0.790555	-11.7941	0.0670298	2.03896e-24	-0.770051	-5.82556	0.132185	1.31086e-06	-0.80171	-10.0305	0.0799273	3.13228e-18	-0.110429	-0.694782	0.15894	0.488054	-	-	-	-	-	-	-	-	-	-	-
rs138309602:15443742:C:G	17	15443742	-	-	-	ENSG00000259024	TVP23C-CDRT4	15339338	15466875	0	protein_coding	C	G	0.357143	0.0186916	G	0.5	0.0106383	1	134.403	6.52739e-30	1498	1.50875e-22	-0.878888	-11.7187	0.0749987	3.41427e-24	-0.924778	-6.05148	0.152818	6.60539e-07	-0.884922	-9.88851	0.0894899	7.26015e-18	0.0583698	0.351686	0.165971	0.72547	-	-	-	-	-	-	-	-	-	-	-
rs200768112:15443734:A:G	17	15443734	ENSG00000259024|ENSG00000175106	TVP23C-CDRT4|TVP23C	0	ENSG00000259024	TVP23C-CDRT4	15339338	15466875	0	protein_coding	A	G	0.357143	0.0186916	G	0.5	0.0106383	1	134.403	6.52739e-30	1498	1.50875e-22	-0.878888	-11.7187	0.0749987	3.41427e-24	-0.924778	-6.05148	0.152818	6.60539e-07	-0.884922	-9.88851	0.0894899	7.26015e-18	0.0583698	0.351686	0.165971	0.72547	-	-	-	-	-	-	-	-	-	-	-
rs7759227:34728230:C:G	6	34728230	ENSG00000124562	SNRPC	0	ENSG00000124562	SNRPC	34725282	34741634	0	protein_coding	G	C	0.646226	0.00934579	C	0.324468	0	1	133.301	1.13266e-29	867	1.51525e-22	-0.478928	-11.6984	0.0409395	3.92153e-24	-0.551055	-5.36131	0.102784	5.37007e-06	-0.498578	-10.2253	0.0487592	9.85425e-19	-0.0579662	-0.618225	0.0937623	0.537179	ENSG00000124562.9	chr6_34760453_C_G_b38	3047	130	159	0.393564	9.96e-30	-0.572349	0.040847	C	G
rs7341329:34729162:A:G	6	34729162	ENSG00000124562	SNRPC	0	ENSG00000124562	SNRPC	34725282	34741634	0	protein_coding	G	A	0.646226	0.00934579	A	0.324468	0	1	133.301	1.13266e-29	867	1.51525e-22	-0.478928	-11.6984	0.0409395	3.92153e-24	-0.551055	-5.36131	0.102784	5.37007e-06	-0.498578	-10.2253	0.0487592	9.85425e-19	-0.0579662	-0.618225	0.0937623	0.537179	ENSG00000124562.9	chr6_34761385_A_G_b38	3979	130	159	0.393564	9.96e-30	-0.572349	0.040847	A	G
rs7341267:34727031:A:G	6	34727031	ENSG00000124562	SNRPC	0	ENSG00000124562	SNRPC	34725282	34741634	0	protein_coding	G	A	0.646226	0.00934579	A	0.324468	0	1	133.301	1.13266e-29	867	1.51525e-22	-0.478928	-11.6984	0.0409395	3.92153e-24	-0.551055	-5.36131	0.102784	5.37007e-06	-0.498578	-10.2253	0.0487592	9.85425e-19	-0.0579662	-0.618225	0.0937623	0.537179	ENSG00000124562.9	chr6_34759254_A_G_b38	1848	130	159	0.393564	9.96e-30	-0.572349	0.040847	A	G
rs9469859	6	34722902	ENSG00000124562	SNRPC	2281	ENSG00000124562	SNRPC	34725282	34741634	2380	protein_coding	C	A	0.646226	0.00934579	A	0.324468	0	1	133.301	1.13266e-29	867	1.51525e-22	-0.478928	-11.6984	0.0409395	3.92153e-24	-0.551055	-5.36131	0.102784	5.37007e-06	-0.498578	-10.2253	0.0487592	9.85425e-19	-0.0579662	-0.618225	0.0937623	0.537179	ENSG00000124562.9	chr6_34755125_A_C_b38	-2281	130	159	0.393564	9.96e-30	-0.572349	0.040847	A	C
rs8056192:19810584:A:T	16	19810584	ENSG00000174628	IQCK	0	ENSG00000103550	KNOP1	19713259	19729557	81027	protein_coding	A	T	0.201923	0.0280374	T	0.112903	0.0106383	1	134.648	5.77575e-30	1706	1.52038e-22	-0.951904	-11.353	0.0838457	4.13219e-23	-0.762041	-3.46328	0.220035	0.00142662	-0.989611	-11.0749	0.0893562	6.17967e-21	0.36853	1.63597	0.225267	0.103527	-	-	-	-	-	-	-	-	-	-	-
rs245551	5	64813275	ENSG00000123219	CENPK	318	ENSG00000113593	PPWD1	64859063	64883376	45788	protein_coding	T	C	0.247664	0	C	0.414894	0	1	134.195	7.24197e-30	1369	1.52977e-22	-0.861046	-12.0021	0.0717412	4.90447e-25	-1.00138	-6.04268	0.165719	6.78403e-07	-0.800306	-9.88339	0.0809748	7.48343e-18	-0.300803	-1.83927	0.163544	0.0674604	ENSG00000113593.11	chr5_65517448_C_T_b38	-45791	106	123	0.304455	4.69e-08	0.33728	0.0588259	C	T
rs863840:56128999:G:C	5	56128999	ENSG00000095015	MAP3K1	0	ENSG00000155542	SETD9	56205087	56221359	76088	protein_coding	C	G	0.205607	0	G	0.22043	0.0106383	1	134.279	6.94446e-30	1441	1.54407e-22	0.892773	11.9082	0.074971	9.33282e-25	0.714868	3.39554	0.210532	0.00171875	0.930237	11.0792	0.0839621	6.02126e-21	-0.0813818	-0.46527	0.174913	0.64228	ENSG00000155542.11	chr5_56833172_G_C_b38	-76088	70	75	0.185644	2.52e-24	0.98101	0.0813055	G	C
rs13027550:98188646:G:A	2	98188646	ENSG00000196912	ANKRD36B	0	ENSG00000235833	AC017099.1	98140412	98141439	47207	processed_pseudogene	G	A	0.596154	0.0280374	A	0.26087	0.0212766	1	131.8	2.39892e-29	419	1.55094e-22	0.791299	11.129	0.0711023	1.89077e-22	0.920458	6.75615	0.13624	7.90362e-08	0.799867	9.28193	0.0861746	2.56984e-16	-0.0173002	-0.113618	0.152266	0.909662	-	-	-	-	-	-	-	-	-	-	-
rs6964167:64747078:C:G	7	64747078	ENSG00000265175	AC092685.1	18674	ENSG00000234585	CCT6P3	64498732	64535091	211987	transcribed_unprocessed_pseudogene	C	G	0.345794	0	G	0.209677	0.0106383	1	134.377	6.61388e-30	1527	1.55834e-22	-1.04248	-11.9945	0.0869133	5.16683e-25	-1.07715	-5.12984	0.209977	1.08333e-05	-1.05624	-10.3953	0.101607	3.58496e-19	-0.0227009	-0.106771	0.212613	0.915085	ENSG00000234585.6	chr7_65282175_C_G_b38	243815	123	153	0.378713	1.31e-27	0.846496	0.0638994	C	G
rs12534769:64741666:G:A	7	64741666	ENSG00000265175	AC092685.1	13262	ENSG00000234585	CCT6P3	64498732	64535091	206575	transcribed_unprocessed_pseudogene	G	A	0.345794	0	A	0.209677	0.0106383	1	134.377	6.61388e-30	1527	1.55834e-22	-1.04248	-11.9945	0.0869133	5.16683e-25	-1.07715	-5.12984	0.209977	1.08333e-05	-1.05624	-10.3953	0.101607	3.58496e-19	-0.0227009	-0.106771	0.212613	0.915085	ENSG00000234585.6	chr7_65276762_G_A_b38	238402	123	153	0.378713	1.31e-27	0.846496	0.0638994	G	A
rs13241147:64753269:G:C	7	64753269	ENSG00000265175	AC092685.1	24865	ENSG00000234585	CCT6P3	64498732	64535091	218178	transcribed_unprocessed_pseudogene	G	C	0.345794	0	C	0.209677	0.0106383	1	134.377	6.61388e-30	1527	1.55834e-22	-1.04248	-11.9945	0.0869133	5.16683e-25	-1.07715	-5.12984	0.209977	1.08333e-05	-1.05624	-10.3953	0.101607	3.58496e-19	-0.0227009	-0.106771	0.212613	0.915085	ENSG00000234585.6	chr7_65288338_G_C_b38	249978	123	153	0.378713	1.31e-27	0.846496	0.0638994	G	C
rs6958237:64745719:C:A	7	64745719	ENSG00000265175	AC092685.1	17315	ENSG00000234585	CCT6P3	64498732	64535091	210628	transcribed_unprocessed_pseudogene	C	A	0.345794	0	A	0.209677	0.0106383	1	134.377	6.61388e-30	1527	1.55834e-22	-1.04248	-11.9945	0.0869133	5.16683e-25	-1.07715	-5.12984	0.209977	1.08333e-05	-1.05624	-10.3953	0.101607	3.58496e-19	-0.0227009	-0.106771	0.212613	0.915085	ENSG00000234585.6	chr7_65280816_C_A_b38	242456	123	153	0.378713	1.31e-27	0.846496	0.0638994	C	A
rs11772543:64761611:T:C	7	64761611	ENSG00000252102|ENSG00000200130	SNORA63	30021	ENSG00000234585	CCT6P3	64498732	64535091	226520	transcribed_unprocessed_pseudogene	T	C	0.345794	0	C	0.209677	0.0106383	1	134.377	6.61388e-30	1527	1.55834e-22	-1.04248	-11.9945	0.0869133	5.16683e-25	-1.07715	-5.12984	0.209977	1.08333e-05	-1.05624	-10.3953	0.101607	3.58496e-19	-0.0227009	-0.106771	0.212613	0.915085	ENSG00000234585.6	chr7_65296682_T_C_b38	258322	123	153	0.378713	1.31e-27	0.846496	0.0638994	T	C
rs11768131:64761455:C:T	7	64761455	ENSG00000252102|ENSG00000200130	SNORA63	30177	ENSG00000234585	CCT6P3	64498732	64535091	226364	transcribed_unprocessed_pseudogene	C	T	0.345794	0	T	0.209677	0.0106383	1	134.377	6.61388e-30	1527	1.55834e-22	-1.04248	-11.9945	0.0869133	5.16683e-25	-1.07715	-5.12984	0.209977	1.08333e-05	-1.05624	-10.3953	0.101607	3.58496e-19	-0.0227009	-0.106771	0.212613	0.915085	ENSG00000234585.6	chr7_65296526_C_T_b38	258166	123	153	0.378713	1.31e-27	0.846496	0.0638994	C	T
rs11292630:64755122:CG:C	7	64755122	-	-	-	ENSG00000234585	CCT6P3	64498732	64535091	220031	transcribed_unprocessed_pseudogene	CG	C	0.345794	0	C	0.209677	0.0106383	1	134.377	6.61388e-30	1527	1.55834e-22	-1.04248	-11.9945	0.0869133	5.16683e-25	-1.07715	-5.12984	0.209977	1.08333e-05	-1.05624	-10.3953	0.101607	3.58496e-19	-0.0227009	-0.106771	0.212613	0.915085	-	-	-	-	-	-	-	-	-	-	-
rs9469870:34744349:T:C	6	34744349	ENSG00000124562	SNRPC	2778	ENSG00000124562	SNRPC	34725282	34741634	2715	protein_coding	C	T	0.646226	0.00934579	T	0.324468	0	1	133.229	1.1742e-29	867	1.57082e-22	-0.478907	-11.6977	0.0409403	3.94181e-24	-0.551055	-5.36131	0.102784	5.37007e-06	-0.498465	-10.2218	0.0487649	1.00628e-18	-0.0579829	-0.618386	0.0937649	0.537074	ENSG00000124562.9	chr6_34776572_T_C_b38	19166	130	159	0.393564	9.96e-30	-0.572349	0.040847	T	C
rs143848875:89178625:T:C	4	89178625	ENSG00000163644	PPM1K	147	ENSG00000246375	PPM1K-DT	89205659	89252573	27034	lncRNA	T	C	0.0377358	0.00934579	C	0.278409	0.0638298	0	134.146	7.42286e-30	1379	1.57943e-22	-1.35288	-12.0774	0.112017	2.92586e-25	-1.42904	-5.59688	0.255329	2.62568e-06	-1.33949	-10.1401	0.132099	1.63519e-18	0.0623624	0.27022	0.230784	0.787289	ENSG00000246375.2	chr4_88257473_T_C_b38	-27469	25	27	0.0668317	1.19e-15	1.41039	0.158785	T	C
rs2505801:42863120:A:C	10	42863120	ENSG00000215146	RP11-313J2.1	0	ENSG00000215146	BX322639.1	42827314	42863422	0	transcribed_unprocessed_pseudogene	C	A	0.401869	0	A	0.16129	0.0106383	1	133.512	1.01931e-29	1006	1.58223e-22	0.929363	11.7425	0.0791451	2.90133e-24	1.15257	5.48671	0.210066	3.66942e-06	0.901206	10.169	0.0886232	1.3774e-18	0.0992933	0.510304	0.194577	0.610441	ENSG00000215146.4	chr10_42367672_A_C_b38	-302	130	166	0.410891	1.43e-28	0.800389	0.058878	A	C
rs56298110:43815336:A:G	17	43815336	ENSG00000120088|ENSG00000263715	CRHR1|RP11-105N13.4	0	ENSG00000263503	MAPK8IP1P2	43678235	43679706	135630	processed_pseudogene	A	G	0.219626	0	G	0.0691489	0	1	134.47	6.31131e-30	1626	1.58346e-22	-1.20088	-11.8582	0.10127	1.31475e-24	-1.23523	-5.58124	0.221319	2.75341e-06	-1.1817	-10.1647	0.116256	1.41309e-18	0.0971361	0.417926	0.232424	0.67648	ENSG00000263503.1	chr17_45737970_A_G_b38	135630	86	99	0.24505	1.92e-32	1.1812	0.078756	A	G
rs1880752:43806264:C:T	17	43806264	ENSG00000120088|ENSG00000263715	CRHR1|RP11-105N13.4	0	ENSG00000263503	MAPK8IP1P2	43678235	43679706	126558	processed_pseudogene	C	T	0.219626	0	T	0.0691489	0	1	134.47	6.31131e-30	1626	1.58346e-22	-1.20088	-11.8582	0.10127	1.31475e-24	-1.23523	-5.58124	0.221319	2.75341e-06	-1.1817	-10.1647	0.116256	1.41309e-18	0.0971361	0.417926	0.232424	0.67648	ENSG00000263503.1	chr17_45728898_C_T_b38	126558	86	99	0.24505	1.92e-32	1.1812	0.078756	C	T
rs56178230:43817832:G:A	17	43817832	ENSG00000120088|ENSG00000263715	CRHR1|RP11-105N13.4	0	ENSG00000263503	MAPK8IP1P2	43678235	43679706	138126	processed_pseudogene	G	A	0.219626	0	A	0.0691489	0	1	134.47	6.31131e-30	1626	1.58346e-22	-1.20088	-11.8582	0.10127	1.31475e-24	-1.23523	-5.58124	0.221319	2.75341e-06	-1.1817	-10.1647	0.116256	1.41309e-18	0.0971361	0.417926	0.232424	0.67648	ENSG00000263503.1	chr17_45740466_G_A_b38	138126	86	99	0.24505	1.92e-32	1.1812	0.078756	G	A
rs62054396:43811510:T:C	17	43811510	ENSG00000120088|ENSG00000263715|ENSG00000265964	CRHR1|RP11-105N13.4|RP11-293E1.1	0	ENSG00000263503	MAPK8IP1P2	43678235	43679706	131804	processed_pseudogene	T	C	0.219626	0	C	0.0691489	0	1	134.47	6.31131e-30	1626	1.58346e-22	-1.20088	-11.8582	0.10127	1.31475e-24	-1.23523	-5.58124	0.221319	2.75341e-06	-1.1817	-10.1647	0.116256	1.41309e-18	0.0971361	0.417926	0.232424	0.67648	ENSG00000263503.1	chr17_45734144_T_C_b38	131804	86	99	0.24505	1.92e-32	1.1812	0.078756	T	C
rs62054411:43812684:A:G	17	43812684	ENSG00000120088|ENSG00000263715	CRHR1|RP11-105N13.4	0	ENSG00000263503	MAPK8IP1P2	43678235	43679706	132978	processed_pseudogene	A	G	0.219626	0	G	0.0691489	0	1	134.47	6.31131e-30	1626	1.58346e-22	-1.20088	-11.8582	0.10127	1.31475e-24	-1.23523	-5.58124	0.221319	2.75341e-06	-1.1817	-10.1647	0.116256	1.41309e-18	0.0971361	0.417926	0.232424	0.67648	ENSG00000263503.1	chr17_45735318_A_G_b38	132978	86	99	0.24505	1.92e-32	1.1812	0.078756	A	G
rs17563787:43813252:C:G	17	43813252	ENSG00000120088|ENSG00000263715	CRHR1|RP11-105N13.4	0	ENSG00000263503	MAPK8IP1P2	43678235	43679706	133546	processed_pseudogene	C	G	0.219626	0	G	0.0691489	0	1	134.47	6.31131e-30	1626	1.58346e-22	-1.20088	-11.8582	0.10127	1.31475e-24	-1.23523	-5.58124	0.221319	2.75341e-06	-1.1817	-10.1647	0.116256	1.41309e-18	0.0971361	0.417926	0.232424	0.67648	ENSG00000263503.1	chr17_45735886_C_G_b38	133546	86	99	0.24505	1.92e-32	1.1812	0.078756	C	G
rs76421814:43814427:T:C	17	43814427	ENSG00000120088|ENSG00000263715	CRHR1|RP11-105N13.4	0	ENSG00000263503	MAPK8IP1P2	43678235	43679706	134721	processed_pseudogene	T	C	0.219626	0	C	0.0691489	0	1	134.47	6.31131e-30	1626	1.58346e-22	-1.20088	-11.8582	0.10127	1.31475e-24	-1.23523	-5.58124	0.221319	2.75341e-06	-1.1817	-10.1647	0.116256	1.41309e-18	0.0971361	0.417926	0.232424	0.67648	ENSG00000263503.1	chr17_45737061_T_C_b38	134721	86	99	0.24505	1.92e-32	1.1812	0.078756	T	C
rs62054389:43808321:G:A	17	43808321	ENSG00000120088|ENSG00000263715	CRHR1|RP11-105N13.4	0	ENSG00000263503	MAPK8IP1P2	43678235	43679706	128615	processed_pseudogene	G	A	0.219626	0	A	0.0691489	0	1	134.47	6.31131e-30	1626	1.58346e-22	-1.20088	-11.8582	0.10127	1.31475e-24	-1.23523	-5.58124	0.221319	2.75341e-06	-1.1817	-10.1647	0.116256	1.41309e-18	0.0971361	0.417926	0.232424	0.67648	ENSG00000263503.1	chr17_45730955_G_A_b38	128615	86	99	0.24505	1.92e-32	1.1812	0.078756	G	A
rs4569335:43811950:A:C	17	43811950	ENSG00000120088|ENSG00000263715|ENSG00000265964	CRHR1|RP11-105N13.4|RP11-293E1.1	0	ENSG00000263503	MAPK8IP1P2	43678235	43679706	132244	processed_pseudogene	A	C	0.219626	0	C	0.0691489	0	1	134.47	6.31131e-30	1626	1.58346e-22	-1.20088	-11.8582	0.10127	1.31475e-24	-1.23523	-5.58124	0.221319	2.75341e-06	-1.1817	-10.1647	0.116256	1.41309e-18	0.0971361	0.417926	0.232424	0.67648	ENSG00000263503.1	chr17_45734584_A_C_b38	132244	86	99	0.24505	1.92e-32	1.1812	0.078756	A	C
rs62054394:43810608:T:A	17	43810608	ENSG00000120088|ENSG00000263715	CRHR1|RP11-105N13.4	0	ENSG00000263503	MAPK8IP1P2	43678235	43679706	130902	processed_pseudogene	T	A	0.219626	0	A	0.0691489	0	1	134.47	6.31131e-30	1626	1.58346e-22	-1.20088	-11.8582	0.10127	1.31475e-24	-1.23523	-5.58124	0.221319	2.75341e-06	-1.1817	-10.1647	0.116256	1.41309e-18	0.0971361	0.417926	0.232424	0.67648	ENSG00000263503.1	chr17_45733242_T_A_b38	130902	86	99	0.24505	1.92e-32	1.1812	0.078756	T	A
rs79226879:43807485:T:C	17	43807485	ENSG00000120088|ENSG00000263715	CRHR1|RP11-105N13.4	0	ENSG00000263503	MAPK8IP1P2	43678235	43679706	127779	processed_pseudogene	T	C	0.219626	0	C	0.0691489	0	1	134.47	6.31131e-30	1626	1.58346e-22	-1.20088	-11.8582	0.10127	1.31475e-24	-1.23523	-5.58124	0.221319	2.75341e-06	-1.1817	-10.1647	0.116256	1.41309e-18	0.0971361	0.417926	0.232424	0.67648	ENSG00000263503.1	chr17_45730119_T_C_b38	127779	86	99	0.24505	1.92e-32	1.1812	0.078756	T	C
rs77114624:43818657:T:C	17	43818657	ENSG00000120088|ENSG00000263715	CRHR1|RP11-105N13.4	0	ENSG00000263503	MAPK8IP1P2	43678235	43679706	138951	processed_pseudogene	T	C	0.219626	0	C	0.0691489	0	1	134.47	6.31131e-30	1626	1.58346e-22	-1.20088	-11.8582	0.10127	1.31475e-24	-1.23523	-5.58124	0.221319	2.75341e-06	-1.1817	-10.1647	0.116256	1.41309e-18	0.0971361	0.417926	0.232424	0.67648	ENSG00000263503.1	chr17_45741291_T_C_b38	138951	86	99	0.24505	1.92e-32	1.1812	0.078756	T	C
rs62054413:43813370:G:C	17	43813370	ENSG00000120088|ENSG00000263715	CRHR1|RP11-105N13.4	0	ENSG00000263503	MAPK8IP1P2	43678235	43679706	133664	processed_pseudogene	G	C	0.219626	0	C	0.0691489	0	1	134.47	6.31131e-30	1626	1.58346e-22	-1.20088	-11.8582	0.10127	1.31475e-24	-1.23523	-5.58124	0.221319	2.75341e-06	-1.1817	-10.1647	0.116256	1.41309e-18	0.0971361	0.417926	0.232424	0.67648	ENSG00000263503.1	chr17_45736004_G_C_b38	133664	86	99	0.24505	1.92e-32	1.1812	0.078756	G	C
17:43811990:CTTAG:C	17	43811990	-	-	-	ENSG00000263503	MAPK8IP1P2	43678235	43679706	132284	processed_pseudogene	CTTAG	C	0.219626	0	C	0.0691489	0	1	134.47	6.31131e-30	1626	1.58346e-22	-1.20088	-11.8582	0.10127	1.31475e-24	-1.23523	-5.58124	0.221319	2.75341e-06	-1.1817	-10.1647	0.116256	1.41309e-18	0.0971361	0.417926	0.232424	0.67648	-	-	-	-	-	-	-	-	-	-	-
rs75500942:43816106:C:A	17	43816106	ENSG00000120088|ENSG00000263715	CRHR1|RP11-105N13.4	0	ENSG00000263503	MAPK8IP1P2	43678235	43679706	136400	processed_pseudogene	C	A	0.219626	0	A	0.0691489	0	1	134.47	6.31131e-30	1626	1.58346e-22	-1.20088	-11.8582	0.10127	1.31475e-24	-1.23523	-5.58124	0.221319	2.75341e-06	-1.1817	-10.1647	0.116256	1.41309e-18	0.0971361	0.417926	0.232424	0.67648	ENSG00000263503.1	chr17_45738740_C_A_b38	136400	86	99	0.24505	1.92e-32	1.1812	0.078756	C	A
rs56384960:43817608:G:A	17	43817608	ENSG00000120088|ENSG00000263715	CRHR1|RP11-105N13.4	0	ENSG00000263503	MAPK8IP1P2	43678235	43679706	137902	processed_pseudogene	G	A	0.219626	0	A	0.0691489	0	1	134.47	6.31131e-30	1626	1.58346e-22	-1.20088	-11.8582	0.10127	1.31475e-24	-1.23523	-5.58124	0.221319	2.75341e-06	-1.1817	-10.1647	0.116256	1.41309e-18	0.0971361	0.417926	0.232424	0.67648	ENSG00000263503.1	chr17_45740242_G_A_b38	137902	86	99	0.24505	1.92e-32	1.1812	0.078756	G	A
rs62054412:43813002:G:A	17	43813002	ENSG00000120088|ENSG00000263715	CRHR1|RP11-105N13.4	0	ENSG00000263503	MAPK8IP1P2	43678235	43679706	133296	processed_pseudogene	G	A	0.219626	0	A	0.0691489	0	1	134.47	6.31131e-30	1626	1.58346e-22	-1.20088	-11.8582	0.10127	1.31475e-24	-1.23523	-5.58124	0.221319	2.75341e-06	-1.1817	-10.1647	0.116256	1.41309e-18	0.0971361	0.417926	0.232424	0.67648	ENSG00000263503.1	chr17_45735636_G_A_b38	133296	86	99	0.24505	1.92e-32	1.1812	0.078756	G	A
rs76311426:43818690:G:T	17	43818690	ENSG00000120088|ENSG00000263715	CRHR1|RP11-105N13.4	0	ENSG00000263503	MAPK8IP1P2	43678235	43679706	138984	processed_pseudogene	G	T	0.219626	0	T	0.0691489	0	1	134.47	6.31131e-30	1626	1.58346e-22	-1.20088	-11.8582	0.10127	1.31475e-24	-1.23523	-5.58124	0.221319	2.75341e-06	-1.1817	-10.1647	0.116256	1.41309e-18	0.0971361	0.417926	0.232424	0.67648	ENSG00000263503.1	chr17_45741324_G_T_b38	138984	86	99	0.24505	1.92e-32	1.1812	0.078756	G	T
rs1526125:43812177:C:T	17	43812177	ENSG00000120088|ENSG00000263715	CRHR1|RP11-105N13.4	0	ENSG00000263503	MAPK8IP1P2	43678235	43679706	132471	processed_pseudogene	C	T	0.219626	0	T	0.0691489	0	1	134.47	6.31131e-30	1626	1.58346e-22	-1.20088	-11.8582	0.10127	1.31475e-24	-1.23523	-5.58124	0.221319	2.75341e-06	-1.1817	-10.1647	0.116256	1.41309e-18	0.0971361	0.417926	0.232424	0.67648	ENSG00000263503.1	chr17_45734811_C_T_b38	132471	86	99	0.24505	1.92e-32	1.1812	0.078756	C	T
rs80157557:43817898:G:A	17	43817898	ENSG00000120088|ENSG00000263715	CRHR1|RP11-105N13.4	0	ENSG00000263503	MAPK8IP1P2	43678235	43679706	138192	processed_pseudogene	G	A	0.219626	0	A	0.0691489	0	1	134.47	6.31131e-30	1626	1.58346e-22	-1.20088	-11.8582	0.10127	1.31475e-24	-1.23523	-5.58124	0.221319	2.75341e-06	-1.1817	-10.1647	0.116256	1.41309e-18	0.0971361	0.417926	0.232424	0.67648	ENSG00000263503.1	chr17_45740532_G_A_b38	138192	86	99	0.24505	1.92e-32	1.1812	0.078756	G	A
rs62054392:43808945:C:T	17	43808945	ENSG00000263715|ENSG00000120088	RP11-105N13.4|CRHR1	0	ENSG00000263503	MAPK8IP1P2	43678235	43679706	129239	processed_pseudogene	C	T	0.219626	0	T	0.0691489	0	1	134.47	6.31131e-30	1626	1.58346e-22	-1.20088	-11.8582	0.10127	1.31475e-24	-1.23523	-5.58124	0.221319	2.75341e-06	-1.1817	-10.1647	0.116256	1.41309e-18	0.0971361	0.417926	0.232424	0.67648	ENSG00000263503.1	chr17_45731579_C_T_b38	129239	86	99	0.24505	1.92e-32	1.1812	0.078756	C	T
rs76728632:43818160:A:C	17	43818160	ENSG00000120088|ENSG00000263715	CRHR1|RP11-105N13.4	0	ENSG00000263503	MAPK8IP1P2	43678235	43679706	138454	processed_pseudogene	A	C	0.219626	0	C	0.0691489	0	1	134.47	6.31131e-30	1626	1.58346e-22	-1.20088	-11.8582	0.10127	1.31475e-24	-1.23523	-5.58124	0.221319	2.75341e-06	-1.1817	-10.1647	0.116256	1.41309e-18	0.0971361	0.417926	0.232424	0.67648	ENSG00000263503.1	chr17_45740794_A_C_b38	138454	86	99	0.24505	1.92e-32	1.1812	0.078756	A	C
rs1526126:43812218:C:T	17	43812218	ENSG00000120088|ENSG00000263715	CRHR1|RP11-105N13.4	0	ENSG00000263503	MAPK8IP1P2	43678235	43679706	132512	processed_pseudogene	C	T	0.219626	0	T	0.0691489	0	1	134.47	6.31131e-30	1626	1.58346e-22	-1.20088	-11.8582	0.10127	1.31475e-24	-1.23523	-5.58124	0.221319	2.75341e-06	-1.1817	-10.1647	0.116256	1.41309e-18	0.0971361	0.417926	0.232424	0.67648	ENSG00000263503.1	chr17_45734852_C_T_b38	132512	86	99	0.24505	1.92e-32	1.1812	0.078756	C	T
rs1526127:43812398:C:G	17	43812398	ENSG00000120088|ENSG00000263715	CRHR1|RP11-105N13.4	0	ENSG00000263503	MAPK8IP1P2	43678235	43679706	132692	processed_pseudogene	C	G	0.219626	0	G	0.0691489	0	1	134.47	6.31131e-30	1626	1.58346e-22	-1.20088	-11.8582	0.10127	1.31475e-24	-1.23523	-5.58124	0.221319	2.75341e-06	-1.1817	-10.1647	0.116256	1.41309e-18	0.0971361	0.417926	0.232424	0.67648	ENSG00000263503.1	chr17_45735032_C_G_b38	132692	86	99	0.24505	1.92e-32	1.1812	0.078756	C	G
rs62054421:43816657:G:A	17	43816657	ENSG00000120088|ENSG00000263715	CRHR1|RP11-105N13.4	0	ENSG00000263503	MAPK8IP1P2	43678235	43679706	136951	processed_pseudogene	G	A	0.219626	0	A	0.0691489	0	1	134.47	6.31131e-30	1626	1.58346e-22	-1.20088	-11.8582	0.10127	1.31475e-24	-1.23523	-5.58124	0.221319	2.75341e-06	-1.1817	-10.1647	0.116256	1.41309e-18	0.0971361	0.417926	0.232424	0.67648	ENSG00000263503.1	chr17_45739291_G_A_b38	136951	86	99	0.24505	1.92e-32	1.1812	0.078756	G	A
rs17563889:43818946:A:T	17	43818946	ENSG00000263715|ENSG00000120088	RP11-105N13.4|CRHR1	0	ENSG00000263503	MAPK8IP1P2	43678235	43679706	139240	processed_pseudogene	A	T	0.219626	0	T	0.0691489	0	1	134.47	6.31131e-30	1626	1.58346e-22	-1.20088	-11.8582	0.10127	1.31475e-24	-1.23523	-5.58124	0.221319	2.75341e-06	-1.1817	-10.1647	0.116256	1.41309e-18	0.0971361	0.417926	0.232424	0.67648	ENSG00000263503.1	chr17_45741580_A_T_b38	139240	86	99	0.24505	1.92e-32	1.1812	0.078756	A	T
rs56295996:43817557:C:T	17	43817557	ENSG00000120088|ENSG00000263715	CRHR1|RP11-105N13.4	0	ENSG00000263503	MAPK8IP1P2	43678235	43679706	137851	processed_pseudogene	C	T	0.219626	0	T	0.0691489	0	1	134.47	6.31131e-30	1626	1.58346e-22	-1.20088	-11.8582	0.10127	1.31475e-24	-1.23523	-5.58124	0.221319	2.75341e-06	-1.1817	-10.1647	0.116256	1.41309e-18	0.0971361	0.417926	0.232424	0.67648	ENSG00000263503.1	chr17_45740191_C_T_b38	137851	86	99	0.24505	1.92e-32	1.1812	0.078756	C	T
rs4617909:43806451:C:T	17	43806451	ENSG00000120088|ENSG00000263715	CRHR1|RP11-105N13.4	0	ENSG00000263503	MAPK8IP1P2	43678235	43679706	126745	processed_pseudogene	C	T	0.219626	0	T	0.0691489	0	1	134.47	6.31131e-30	1626	1.58346e-22	-1.20088	-11.8582	0.10127	1.31475e-24	-1.23523	-5.58124	0.221319	2.75341e-06	-1.1817	-10.1647	0.116256	1.41309e-18	0.0971361	0.417926	0.232424	0.67648	ENSG00000263503.1	chr17_45729085_C_T_b38	126745	86	99	0.24505	1.92e-32	1.1812	0.078756	C	T
rs4609899:43807113:C:T	17	43807113	ENSG00000120088|ENSG00000263715	CRHR1|RP11-105N13.4	0	ENSG00000263503	MAPK8IP1P2	43678235	43679706	127407	processed_pseudogene	C	T	0.219626	0	T	0.0691489	0	1	134.47	6.31131e-30	1626	1.58346e-22	-1.20088	-11.8582	0.10127	1.31475e-24	-1.23523	-5.58124	0.221319	2.75341e-06	-1.1817	-10.1647	0.116256	1.41309e-18	0.0971361	0.417926	0.232424	0.67648	ENSG00000263503.1	chr17_45729747_C_T_b38	127407	86	99	0.24505	1.92e-32	1.1812	0.078756	C	T
rs4471726:43807134:T:C	17	43807134	ENSG00000120088|ENSG00000263715	CRHR1|RP11-105N13.4	0	ENSG00000263503	MAPK8IP1P2	43678235	43679706	127428	processed_pseudogene	T	C	0.219626	0	C	0.0691489	0	1	134.47	6.31131e-30	1626	1.58346e-22	-1.20088	-11.8582	0.10127	1.31475e-24	-1.23523	-5.58124	0.221319	2.75341e-06	-1.1817	-10.1647	0.116256	1.41309e-18	0.0971361	0.417926	0.232424	0.67648	ENSG00000263503.1	chr17_45729768_T_C_b38	127428	86	99	0.24505	1.92e-32	1.1812	0.078756	T	C
rs17563800:43817459:C:T	17	43817459	ENSG00000120088|ENSG00000263715	CRHR1|RP11-105N13.4	0	ENSG00000263503	MAPK8IP1P2	43678235	43679706	137753	processed_pseudogene	C	T	0.219626	0	T	0.0691489	0	1	134.47	6.31131e-30	1626	1.58346e-22	-1.20088	-11.8582	0.10127	1.31475e-24	-1.23523	-5.58124	0.221319	2.75341e-06	-1.1817	-10.1647	0.116256	1.41309e-18	0.0971361	0.417926	0.232424	0.67648	ENSG00000263503.1	chr17_45740093_C_T_b38	137753	86	99	0.24505	1.92e-32	1.1812	0.078756	C	T
rs55947210:43808763:A:G	17	43808763	ENSG00000120088|ENSG00000263715	CRHR1|RP11-105N13.4	0	ENSG00000263503	MAPK8IP1P2	43678235	43679706	129057	processed_pseudogene	A	G	0.219626	0	G	0.0691489	0	1	134.47	6.31131e-30	1626	1.58346e-22	-1.20088	-11.8582	0.10127	1.31475e-24	-1.23523	-5.58124	0.221319	2.75341e-06	-1.1817	-10.1647	0.116256	1.41309e-18	0.0971361	0.417926	0.232424	0.67648	ENSG00000263503.1	chr17_45731397_A_G_b38	129057	86	99	0.24505	1.92e-32	1.1812	0.078756	A	G
rs77301847:43810902:A:G	17	43810902	ENSG00000120088|ENSG00000263715|ENSG00000265964	CRHR1|RP11-105N13.4|RP11-293E1.1	0	ENSG00000263503	MAPK8IP1P2	43678235	43679706	131196	processed_pseudogene	A	G	0.219626	0	G	0.0691489	0	1	134.47	6.31131e-30	1626	1.58346e-22	-1.20088	-11.8582	0.10127	1.31475e-24	-1.23523	-5.58124	0.221319	2.75341e-06	-1.1817	-10.1647	0.116256	1.41309e-18	0.0971361	0.417926	0.232424	0.67648	-	-	-	-	-	-	-	-	-	-	-
rs113790915:43810782:G:C	17	43810782	ENSG00000120088|ENSG00000263715|ENSG00000265964	CRHR1|RP11-105N13.4|RP11-293E1.1	0	ENSG00000263503	MAPK8IP1P2	43678235	43679706	131076	processed_pseudogene	G	C	0.219626	0	C	0.0691489	0	1	134.47	6.31131e-30	1626	1.58346e-22	-1.20088	-11.8582	0.10127	1.31475e-24	-1.23523	-5.58124	0.221319	2.75341e-06	-1.1817	-10.1647	0.116256	1.41309e-18	0.0971361	0.417926	0.232424	0.67648	ENSG00000263503.1	chr17_45733416_G_C_b38	131076	86	99	0.24505	1.92e-32	1.1812	0.078756	G	C
rs62054395:43811060:T:G	17	43811060	ENSG00000120088|ENSG00000263715|ENSG00000265964	CRHR1|RP11-105N13.4|RP11-293E1.1	0	ENSG00000263503	MAPK8IP1P2	43678235	43679706	131354	processed_pseudogene	T	G	0.219626	0	G	0.0691489	0	1	134.47	6.31131e-30	1626	1.58346e-22	-1.20088	-11.8582	0.10127	1.31475e-24	-1.23523	-5.58124	0.221319	2.75341e-06	-1.1817	-10.1647	0.116256	1.41309e-18	0.0971361	0.417926	0.232424	0.67648	ENSG00000263503.1	chr17_45733694_T_G_b38	131354	86	99	0.24505	1.92e-32	1.1812	0.078756	T	G
rs75986348:43809328:A:G	17	43809328	ENSG00000120088|ENSG00000263715|ENSG00000265547	CRHR1|RP11-105N13.4|RP11-293E1.2	0	ENSG00000263503	MAPK8IP1P2	43678235	43679706	129622	processed_pseudogene	A	G	0.219626	0	G	0.0691489	0	1	134.47	6.31131e-30	1626	1.58346e-22	-1.20088	-11.8582	0.10127	1.31475e-24	-1.23523	-5.58124	0.221319	2.75341e-06	-1.1817	-10.1647	0.116256	1.41309e-18	0.0971361	0.417926	0.232424	0.67648	ENSG00000263503.1	chr17_45731962_A_G_b38	129622	86	99	0.24505	1.92e-32	1.1812	0.078756	A	G
rs62054400:43812649:T:C	17	43812649	ENSG00000120088|ENSG00000263715	CRHR1|RP11-105N13.4	0	ENSG00000263503	MAPK8IP1P2	43678235	43679706	132943	processed_pseudogene	T	C	0.219626	0	C	0.0691489	0	1	134.47	6.31131e-30	1626	1.58346e-22	-1.20088	-11.8582	0.10127	1.31475e-24	-1.23523	-5.58124	0.221319	2.75341e-06	-1.1817	-10.1647	0.116256	1.41309e-18	0.0971361	0.417926	0.232424	0.67648	ENSG00000263503.1	chr17_45735283_T_C_b38	132943	86	99	0.24505	1.92e-32	1.1812	0.078756	T	C
rs62054398:43812599:A:G	17	43812599	ENSG00000120088|ENSG00000263715	CRHR1|RP11-105N13.4	0	ENSG00000263503	MAPK8IP1P2	43678235	43679706	132893	processed_pseudogene	A	G	0.219626	0	G	0.0691489	0	1	134.47	6.31131e-30	1626	1.58346e-22	-1.20088	-11.8582	0.10127	1.31475e-24	-1.23523	-5.58124	0.221319	2.75341e-06	-1.1817	-10.1647	0.116256	1.41309e-18	0.0971361	0.417926	0.232424	0.67648	ENSG00000263503.1	chr17_45735233_A_G_b38	132893	86	99	0.24505	1.92e-32	1.1812	0.078756	A	G
rs62054388:43805590:C:T	17	43805590	ENSG00000120088|ENSG00000263715	CRHR1|RP11-105N13.4	0	ENSG00000263503	MAPK8IP1P2	43678235	43679706	125884	processed_pseudogene	C	T	0.219626	0	T	0.0691489	0	1	134.47	6.31131e-30	1626	1.58346e-22	-1.20088	-11.8582	0.10127	1.31475e-24	-1.23523	-5.58124	0.221319	2.75341e-06	-1.1817	-10.1647	0.116256	1.41309e-18	0.0971361	0.417926	0.232424	0.67648	ENSG00000263503.1	chr17_45728224_C_T_b38	125884	86	99	0.24505	1.92e-32	1.1812	0.078756	C	T
rs17563599:43807955:A:C	17	43807955	ENSG00000120088|ENSG00000263715	CRHR1|RP11-105N13.4	0	ENSG00000263503	MAPK8IP1P2	43678235	43679706	128249	processed_pseudogene	A	C	0.219626	0	C	0.0691489	0	1	134.47	6.31131e-30	1626	1.58346e-22	-1.20088	-11.8582	0.10127	1.31475e-24	-1.23523	-5.58124	0.221319	2.75341e-06	-1.1817	-10.1647	0.116256	1.41309e-18	0.0971361	0.417926	0.232424	0.67648	ENSG00000263503.1	chr17_45730589_A_C_b38	128249	86	99	0.24505	1.92e-32	1.1812	0.078756	A	C
rs62054418:43816306:G:A	17	43816306	ENSG00000120088|ENSG00000263715	CRHR1|RP11-105N13.4	0	ENSG00000263503	MAPK8IP1P2	43678235	43679706	136600	processed_pseudogene	G	A	0.219626	0	A	0.0691489	0	1	134.47	6.31131e-30	1626	1.58346e-22	-1.20088	-11.8582	0.10127	1.31475e-24	-1.23523	-5.58124	0.221319	2.75341e-06	-1.1817	-10.1647	0.116256	1.41309e-18	0.0971361	0.417926	0.232424	0.67648	ENSG00000263503.1	chr17_45738940_G_A_b38	136600	86	99	0.24505	1.92e-32	1.1812	0.078756	G	A
rs62054419:43816605:A:C	17	43816605	ENSG00000120088|ENSG00000263715	CRHR1|RP11-105N13.4	0	ENSG00000263503	MAPK8IP1P2	43678235	43679706	136899	processed_pseudogene	A	C	0.219626	0	C	0.0691489	0	1	134.47	6.31131e-30	1626	1.58346e-22	-1.20088	-11.8582	0.10127	1.31475e-24	-1.23523	-5.58124	0.221319	2.75341e-06	-1.1817	-10.1647	0.116256	1.41309e-18	0.0971361	0.417926	0.232424	0.67648	ENSG00000263503.1	chr17_45739239_A_C_b38	136899	86	99	0.24505	1.92e-32	1.1812	0.078756	A	C
rs17649162:43810371:G:C	17	43810371	ENSG00000120088|ENSG00000263715	CRHR1|RP11-105N13.4	0	ENSG00000263503	MAPK8IP1P2	43678235	43679706	130665	processed_pseudogene	G	C	0.219626	0	C	0.0691489	0	1	134.47	6.31131e-30	1626	1.58346e-22	-1.20088	-11.8582	0.10127	1.31475e-24	-1.23523	-5.58124	0.221319	2.75341e-06	-1.1817	-10.1647	0.116256	1.41309e-18	0.0971361	0.417926	0.232424	0.67648	ENSG00000263503.1	chr17_45733005_G_C_b38	130665	86	99	0.24505	1.92e-32	1.1812	0.078756	G	C
rs17563827:43818222:C:A	17	43818222	ENSG00000120088|ENSG00000263715	CRHR1|RP11-105N13.4	0	ENSG00000263503	MAPK8IP1P2	43678235	43679706	138516	processed_pseudogene	C	A	0.219626	0	A	0.0691489	0	1	134.47	6.31131e-30	1626	1.58346e-22	-1.20088	-11.8582	0.10127	1.31475e-24	-1.23523	-5.58124	0.221319	2.75341e-06	-1.1817	-10.1647	0.116256	1.41309e-18	0.0971361	0.417926	0.232424	0.67648	ENSG00000263503.1	chr17_45740856_C_A_b38	138516	86	99	0.24505	1.92e-32	1.1812	0.078756	C	A
rs4390635:43809016:C:T	17	43809016	ENSG00000120088|ENSG00000263715	CRHR1|RP11-105N13.4	0	ENSG00000263503	MAPK8IP1P2	43678235	43679706	129310	processed_pseudogene	C	T	0.219626	0	T	0.0691489	0	1	134.47	6.31131e-30	1626	1.58346e-22	-1.20088	-11.8582	0.10127	1.31475e-24	-1.23523	-5.58124	0.221319	2.75341e-06	-1.1817	-10.1647	0.116256	1.41309e-18	0.0971361	0.417926	0.232424	0.67648	ENSG00000263503.1	chr17_45731650_C_T_b38	129310	86	99	0.24505	1.92e-32	1.1812	0.078756	C	T
GA032639	17	-	-	-	-	ENSG00000263503	MAPK8IP1P2	43678235	43679706	-	processed_pseudogene	T	G	0.219626	0	G	0.0691489	0	1	134.47	6.31131e-30	1626	1.58346e-22	-1.20088	-11.8582	0.10127	1.31475e-24	-1.23523	-5.58124	0.221319	2.75341e-06	-1.1817	-10.1647	0.116256	1.41309e-18	0.0971361	0.417926	0.232424	0.67648	-	-	-	-	-	-	-	-	-	-	-
rs80072429:43818611:G:A	17	43818611	ENSG00000120088|ENSG00000263715	CRHR1|RP11-105N13.4	0	ENSG00000263503	MAPK8IP1P2	43678235	43679706	138905	processed_pseudogene	G	A	0.219626	0	A	0.0691489	0	1	134.47	6.31131e-30	1626	1.58346e-22	-1.20088	-11.8582	0.10127	1.31475e-24	-1.23523	-5.58124	0.221319	2.75341e-06	-1.1817	-10.1647	0.116256	1.41309e-18	0.0971361	0.417926	0.232424	0.67648	ENSG00000263503.1	chr17_45741245_G_A_b38	138905	86	99	0.24505	1.92e-32	1.1812	0.078756	G	A
17:43814930:GCGTA:G	17	43814930	-	-	-	ENSG00000263503	MAPK8IP1P2	43678235	43679706	135224	processed_pseudogene	GCGTA	G	0.219626	0	G	0.0691489	0	1	134.47	6.31131e-30	1626	1.58346e-22	-1.20088	-11.8582	0.10127	1.31475e-24	-1.23523	-5.58124	0.221319	2.75341e-06	-1.1817	-10.1647	0.116256	1.41309e-18	0.0971361	0.417926	0.232424	0.67648	-	-	-	-	-	-	-	-	-	-	-
rs17563683:43811072:A:G	17	43811072	ENSG00000120088|ENSG00000263715|ENSG00000265964	CRHR1|RP11-105N13.4|RP11-293E1.1	0	ENSG00000263503	MAPK8IP1P2	43678235	43679706	131366	processed_pseudogene	A	G	0.219626	0	G	0.0691489	0	1	134.47	6.31131e-30	1626	1.58346e-22	-1.20088	-11.8582	0.10127	1.31475e-24	-1.23523	-5.58124	0.221319	2.75341e-06	-1.1817	-10.1647	0.116256	1.41309e-18	0.0971361	0.417926	0.232424	0.67648	ENSG00000263503.1	chr17_45733706_A_G_b38	131366	86	99	0.24505	1.92e-32	1.1812	0.078756	A	G
rs62054397:43811792:C:T	17	43811792	ENSG00000120088|ENSG00000263715|ENSG00000265964	CRHR1|RP11-105N13.4|RP11-293E1.1	0	ENSG00000263503	MAPK8IP1P2	43678235	43679706	132086	processed_pseudogene	C	T	0.219626	0	T	0.0691489	0	1	134.47	6.31131e-30	1626	1.58346e-22	-1.20088	-11.8582	0.10127	1.31475e-24	-1.23523	-5.58124	0.221319	2.75341e-06	-1.1817	-10.1647	0.116256	1.41309e-18	0.0971361	0.417926	0.232424	0.67648	ENSG00000263503.1	chr17_45734426_C_T_b38	132086	86	99	0.24505	1.92e-32	1.1812	0.078756	C	T
rs4401083:43806015:G:A	17	43806015	ENSG00000120088|ENSG00000263715	CRHR1|RP11-105N13.4	0	ENSG00000263503	MAPK8IP1P2	43678235	43679706	126309	processed_pseudogene	G	A	0.219626	0	A	0.0691489	0	1	134.47	6.31131e-30	1626	1.58346e-22	-1.20088	-11.8582	0.10127	1.31475e-24	-1.23523	-5.58124	0.221319	2.75341e-06	-1.1817	-10.1647	0.116256	1.41309e-18	0.0971361	0.417926	0.232424	0.67648	ENSG00000263503.1	chr17_45728649_G_A_b38	126309	86	99	0.24505	1.92e-32	1.1812	0.078756	G	A
rs2902661:43807099:G:A	17	43807099	ENSG00000120088|ENSG00000263715	CRHR1|RP11-105N13.4	0	ENSG00000263503	MAPK8IP1P2	43678235	43679706	127393	processed_pseudogene	G	A	0.219626	0	A	0.0691489	0	1	134.47	6.31131e-30	1626	1.58346e-22	-1.20088	-11.8582	0.10127	1.31475e-24	-1.23523	-5.58124	0.221319	2.75341e-06	-1.1817	-10.1647	0.116256	1.41309e-18	0.0971361	0.417926	0.232424	0.67648	ENSG00000263503.1	chr17_45729733_G_A_b38	127393	86	99	0.24505	1.92e-32	1.1812	0.078756	G	A
rs370719108:43814370:AC:A	17	43814370	-	-	-	ENSG00000263503	MAPK8IP1P2	43678235	43679706	134664	processed_pseudogene	AC	A	0.219626	0	A	0.0691489	0	1	134.47	6.31131e-30	1626	1.58346e-22	-1.20088	-11.8582	0.10127	1.31475e-24	-1.23523	-5.58124	0.221319	2.75341e-06	-1.1817	-10.1647	0.116256	1.41309e-18	0.0971361	0.417926	0.232424	0.67648	-	-	-	-	-	-	-	-	-	-	-
rs62054417:43815859:A:C	17	43815859	ENSG00000120088|ENSG00000263715	CRHR1|RP11-105N13.4	0	ENSG00000263503	MAPK8IP1P2	43678235	43679706	136153	processed_pseudogene	A	C	0.219626	0	C	0.0691489	0	1	134.47	6.31131e-30	1626	1.58346e-22	-1.20088	-11.8582	0.10127	1.31475e-24	-1.23523	-5.58124	0.221319	2.75341e-06	-1.1817	-10.1647	0.116256	1.41309e-18	0.0971361	0.417926	0.232424	0.67648	ENSG00000263503.1	chr17_45738493_A_C_b38	136153	86	99	0.24505	1.92e-32	1.1812	0.078756	A	C
rs17649138:43808067:G:A	17	43808067	ENSG00000120088|ENSG00000263715	CRHR1|RP11-105N13.4	0	ENSG00000263503	MAPK8IP1P2	43678235	43679706	128361	processed_pseudogene	G	A	0.219626	0	A	0.0691489	0	1	134.47	6.31131e-30	1626	1.58346e-22	-1.20088	-11.8582	0.10127	1.31475e-24	-1.23523	-5.58124	0.221319	2.75341e-06	-1.1817	-10.1647	0.116256	1.41309e-18	0.0971361	0.417926	0.232424	0.67648	ENSG00000263503.1	chr17_45730701_G_A_b38	128361	86	99	0.24505	1.92e-32	1.1812	0.078756	G	A
rs62054420:43816655:C:G	17	43816655	ENSG00000120088|ENSG00000263715	CRHR1|RP11-105N13.4	0	ENSG00000263503	MAPK8IP1P2	43678235	43679706	136949	processed_pseudogene	C	G	0.219626	0	G	0.0691489	0	1	134.47	6.31131e-30	1626	1.58346e-22	-1.20088	-11.8582	0.10127	1.31475e-24	-1.23523	-5.58124	0.221319	2.75341e-06	-1.1817	-10.1647	0.116256	1.41309e-18	0.0971361	0.417926	0.232424	0.67648	ENSG00000263503.1	chr17_45739289_C_G_b38	136949	86	99	0.24505	1.92e-32	1.1812	0.078756	C	G
rs17563861:43818906:A:G	17	43818906	ENSG00000120088|ENSG00000263715	CRHR1|RP11-105N13.4	0	ENSG00000263503	MAPK8IP1P2	43678235	43679706	139200	processed_pseudogene	A	G	0.219626	0	G	0.0691489	0	1	134.47	6.31131e-30	1626	1.58346e-22	-1.20088	-11.8582	0.10127	1.31475e-24	-1.23523	-5.58124	0.221319	2.75341e-06	-1.1817	-10.1647	0.116256	1.41309e-18	0.0971361	0.417926	0.232424	0.67648	ENSG00000263503.1	chr17_45741540_A_G_b38	139200	86	99	0.24505	1.92e-32	1.1812	0.078756	A	G
rs62054399:43812624:G:A	17	43812624	ENSG00000120088|ENSG00000263715	CRHR1|RP11-105N13.4	0	ENSG00000263503	MAPK8IP1P2	43678235	43679706	132918	processed_pseudogene	G	A	0.219626	0	A	0.0691489	0	1	134.47	6.31131e-30	1626	1.58346e-22	-1.20088	-11.8582	0.10127	1.31475e-24	-1.23523	-5.58124	0.221319	2.75341e-06	-1.1817	-10.1647	0.116256	1.41309e-18	0.0971361	0.417926	0.232424	0.67648	ENSG00000263503.1	chr17_45735258_G_A_b38	132918	86	99	0.24505	1.92e-32	1.1812	0.078756	G	A
rs56006248:43815141:A:G	17	43815141	ENSG00000120088|ENSG00000263715	CRHR1|RP11-105N13.4	0	ENSG00000263503	MAPK8IP1P2	43678235	43679706	135435	processed_pseudogene	A	G	0.219626	0	G	0.0691489	0	1	134.47	6.31131e-30	1626	1.58346e-22	-1.20088	-11.8582	0.10127	1.31475e-24	-1.23523	-5.58124	0.221319	2.75341e-06	-1.1817	-10.1647	0.116256	1.41309e-18	0.0971361	0.417926	0.232424	0.67648	ENSG00000263503.1	chr17_45737775_A_G_b38	135435	86	99	0.24505	1.92e-32	1.1812	0.078756	A	G
rs62054414:43813415:G:A	17	43813415	ENSG00000120088|ENSG00000263715	CRHR1|RP11-105N13.4	0	ENSG00000263503	MAPK8IP1P2	43678235	43679706	133709	processed_pseudogene	G	A	0.219626	0	A	0.0691489	0	1	134.47	6.31131e-30	1626	1.58346e-22	-1.20088	-11.8582	0.10127	1.31475e-24	-1.23523	-5.58124	0.221319	2.75341e-06	-1.1817	-10.1647	0.116256	1.41309e-18	0.0971361	0.417926	0.232424	0.67648	ENSG00000263503.1	chr17_45736049_G_A_b38	133709	86	99	0.24505	1.92e-32	1.1812	0.078756	G	A
rs75022332:43810873:A:T	17	43810873	ENSG00000120088|ENSG00000263715|ENSG00000265964	CRHR1|RP11-105N13.4|RP11-293E1.1	0	ENSG00000263503	MAPK8IP1P2	43678235	43679706	131167	processed_pseudogene	A	T	0.219626	0	T	0.0691489	0	1	134.47	6.31131e-30	1626	1.58346e-22	-1.20088	-11.8582	0.10127	1.31475e-24	-1.23523	-5.58124	0.221319	2.75341e-06	-1.1817	-10.1647	0.116256	1.41309e-18	0.0971361	0.417926	0.232424	0.67648	ENSG00000263503.1	chr17_45733507_A_T_b38	131167	86	99	0.24505	1.92e-32	1.1812	0.078756	A	T
rs1608955:43815713:C:T	17	43815713	ENSG00000120088|ENSG00000263715	CRHR1|RP11-105N13.4	0	ENSG00000263503	MAPK8IP1P2	43678235	43679706	136007	processed_pseudogene	C	T	0.219626	0	T	0.0691489	0	1	134.47	6.31131e-30	1626	1.58346e-22	-1.20088	-11.8582	0.10127	1.31475e-24	-1.23523	-5.58124	0.221319	2.75341e-06	-1.1817	-10.1647	0.116256	1.41309e-18	0.0971361	0.417926	0.232424	0.67648	ENSG00000263503.1	chr17_45738347_C_T_b38	136007	86	99	0.24505	1.92e-32	1.1812	0.078756	C	T
rs2902662:43806925:G:A	17	43806925	ENSG00000120088|ENSG00000263715	CRHR1|RP11-105N13.4	0	ENSG00000263503	MAPK8IP1P2	43678235	43679706	127219	processed_pseudogene	G	A	0.219626	0	A	0.0691489	0	1	134.47	6.31131e-30	1626	1.58346e-22	-1.20088	-11.8582	0.10127	1.31475e-24	-1.23523	-5.58124	0.221319	2.75341e-06	-1.1817	-10.1647	0.116256	1.41309e-18	0.0971361	0.417926	0.232424	0.67648	ENSG00000263503.1	chr17_45729559_G_A_b38	127219	86	99	0.24505	1.92e-32	1.1812	0.078756	G	A
rs2864087:43807063:C:T	17	43807063	ENSG00000120088|ENSG00000263715	CRHR1|RP11-105N13.4	0	ENSG00000263503	MAPK8IP1P2	43678235	43679706	127357	processed_pseudogene	C	T	0.219626	0	T	0.0691489	0	1	134.47	6.31131e-30	1626	1.58346e-22	-1.20088	-11.8582	0.10127	1.31475e-24	-1.23523	-5.58124	0.221319	2.75341e-06	-1.1817	-10.1647	0.116256	1.41309e-18	0.0971361	0.417926	0.232424	0.67648	ENSG00000263503.1	chr17_45729697_C_T_b38	127357	86	99	0.24505	1.92e-32	1.1812	0.078756	C	T
rs62054387:43805525:A:C	17	43805525	ENSG00000120088|ENSG00000263715	CRHR1|RP11-105N13.4	0	ENSG00000263503	MAPK8IP1P2	43678235	43679706	125819	processed_pseudogene	A	C	0.219626	0	C	0.0691489	0	1	134.47	6.31131e-30	1626	1.58346e-22	-1.20088	-11.8582	0.10127	1.31475e-24	-1.23523	-5.58124	0.221319	2.75341e-06	-1.1817	-10.1647	0.116256	1.41309e-18	0.0971361	0.417926	0.232424	0.67648	ENSG00000263503.1	chr17_45728159_A_C_b38	125819	86	99	0.24505	1.92e-32	1.1812	0.078756	A	C
rs1608956:43815820:T:A	17	43815820	ENSG00000120088|ENSG00000263715	CRHR1|RP11-105N13.4	0	ENSG00000263503	MAPK8IP1P2	43678235	43679706	136114	processed_pseudogene	T	A	0.219626	0	A	0.0691489	0	1	134.47	6.31131e-30	1626	1.58346e-22	-1.20088	-11.8582	0.10127	1.31475e-24	-1.23523	-5.58124	0.221319	2.75341e-06	-1.1817	-10.1647	0.116256	1.41309e-18	0.0971361	0.417926	0.232424	0.67648	ENSG00000263503.1	chr17_45738454_T_A_b38	136114	86	99	0.24505	1.92e-32	1.1812	0.078756	T	A
rs17563718:43811673:C:T	17	43811673	ENSG00000120088|ENSG00000263715|ENSG00000265964	CRHR1|RP11-105N13.4|RP11-293E1.1	0	ENSG00000263503	MAPK8IP1P2	43678235	43679706	131967	processed_pseudogene	C	T	0.219626	0	T	0.0691489	0	1	134.47	6.31131e-30	1626	1.58346e-22	-1.20088	-11.8582	0.10127	1.31475e-24	-1.23523	-5.58124	0.221319	2.75341e-06	-1.1817	-10.1647	0.116256	1.41309e-18	0.0971361	0.417926	0.232424	0.67648	ENSG00000263503.1	chr17_45734307_C_T_b38	131967	86	99	0.24505	1.92e-32	1.1812	0.078756	C	T
rs2885062	19	57976322	ENSG00000268163	AC004076.9	0	ENSG00000178201	VN1R1	57966158	57968510	7812	protein_coding	G	A	0.266355	0	A	0.319149	0	1	134.376	6.61736e-30	1561	1.59387e-22	0.774369	11.7817	0.0657266	2.21985e-24	0.839343	5.7643	0.145611	1.57888e-06	0.760659	10.0573	0.0756328	2.67259e-18	0.0245562	0.160064	0.153415	0.873003	ENSG00000178201.4	chr19_57464954_G_A_b38	7812	114	133	0.329208	0.378003	0.0726007	0.0821269	G	A
rs10426845:57978083:A:C	19	57978083	ENSG00000268163|ENSG00000197128	AC004076.9|ZNF772	0	ENSG00000178201	VN1R1	57966158	57968510	9573	protein_coding	A	C	0.266355	0	C	0.319149	0	1	134.376	6.61736e-30	1561	1.59387e-22	0.774369	11.7817	0.0657266	2.21985e-24	0.839343	5.7643	0.145611	1.57888e-06	0.760659	10.0573	0.0756328	2.67259e-18	0.0245562	0.160064	0.153415	0.873003	ENSG00000178201.4	chr19_57466715_A_C_b38	9573	114	133	0.329208	0.378003	0.0726007	0.0821269	A	C
rs2074058	19	57984918	ENSG00000268163|ENSG00000197128	AC004076.9|ZNF772	0	ENSG00000178201	VN1R1	57966158	57968510	16408	protein_coding	A	G	0.266355	0	G	0.319149	0	1	134.376	6.61736e-30	1561	1.59387e-22	0.774369	11.7817	0.0657266	2.21985e-24	0.839343	5.7643	0.145611	1.57888e-06	0.760659	10.0573	0.0756328	2.67259e-18	0.0245562	0.160064	0.153415	0.873003	ENSG00000178201.4	chr19_57473550_A_G_b38	16408	114	133	0.329208	0.378003	0.0726007	0.0821269	A	G
rs34263491:57982338:C:CA	19	57982338	-	-	-	ENSG00000178201	VN1R1	57966158	57968510	13828	protein_coding	C	CA	0.266355	0	CA	0.319149	0	1	134.376	6.61736e-30	1561	1.59387e-22	0.774369	11.7817	0.0657266	2.21985e-24	0.839343	5.7643	0.145611	1.57888e-06	0.760659	10.0573	0.0756328	2.67259e-18	0.0245562	0.160064	0.153415	0.873003	-	-	-	-	-	-	-	-	-	-	-
rs10406544	19	57984063	ENSG00000268163|ENSG00000197128	AC004076.9|ZNF772	0	ENSG00000178201	VN1R1	57966158	57968510	15553	protein_coding	G	A	0.266355	0	A	0.319149	0	1	134.376	6.61736e-30	1561	1.59387e-22	0.774369	11.7817	0.0657266	2.21985e-24	0.839343	5.7643	0.145611	1.57888e-06	0.760659	10.0573	0.0756328	2.67259e-18	0.0245562	0.160064	0.153415	0.873003	ENSG00000178201.4	chr19_57472695_G_A_b38	15553	114	133	0.329208	0.378003	0.0726007	0.0821269	G	A
rs10407042	19	57984426	ENSG00000268163|ENSG00000197128	AC004076.9|ZNF772	0	ENSG00000178201	VN1R1	57966158	57968510	15916	protein_coding	C	A	0.266355	0	A	0.319149	0	1	134.376	6.61736e-30	1561	1.59387e-22	0.774369	11.7817	0.0657266	2.21985e-24	0.839343	5.7643	0.145611	1.57888e-06	0.760659	10.0573	0.0756328	2.67259e-18	0.0245562	0.160064	0.153415	0.873003	ENSG00000178201.4	chr19_57473058_C_A_b38	15916	114	133	0.329208	0.378003	0.0726007	0.0821269	C	A
rs10406026	19	57984096	ENSG00000268163|ENSG00000197128	AC004076.9|ZNF772	0	ENSG00000178201	VN1R1	57966158	57968510	15586	protein_coding	A	C	0.266355	0	C	0.319149	0	1	134.376	6.61736e-30	1561	1.59387e-22	0.774369	11.7817	0.0657266	2.21985e-24	0.839343	5.7643	0.145611	1.57888e-06	0.760659	10.0573	0.0756328	2.67259e-18	0.0245562	0.160064	0.153415	0.873003	ENSG00000178201.4	chr19_57472728_A_C_b38	15586	114	133	0.329208	0.378003	0.0726007	0.0821269	A	C
rs148248589:57976078:CTGTG:C	19	57976078	-	-	-	ENSG00000178201	VN1R1	57966158	57968510	7568	protein_coding	CTGTG	C	0.266355	0	C	0.319149	0	1	134.376	6.61736e-30	1561	1.59387e-22	0.774369	11.7817	0.0657266	2.21985e-24	0.839343	5.7643	0.145611	1.57888e-06	0.760659	10.0573	0.0756328	2.67259e-18	0.0245562	0.160064	0.153415	0.873003	-	-	-	-	-	-	-	-	-	-	-
rs12460339	19	57989259	ENSG00000268266	AC003005.2	0	ENSG00000178201	VN1R1	57966158	57968510	20749	protein_coding	A	G	0.266355	0	G	0.319149	0	1	134.376	6.61736e-30	1561	1.59387e-22	0.774369	11.7817	0.0657266	2.21985e-24	0.839343	5.7643	0.145611	1.57888e-06	0.760659	10.0573	0.0756328	2.67259e-18	0.0245562	0.160064	0.153415	0.873003	ENSG00000178201.4	chr19_57477891_A_G_b38	20749	114	133	0.329208	0.378003	0.0726007	0.0821269	A	G
rs12460314	19	57989054	ENSG00000268266	AC003005.2	0	ENSG00000178201	VN1R1	57966158	57968510	20544	protein_coding	C	T	0.266355	0	T	0.319149	0	1	134.376	6.61736e-30	1561	1.59387e-22	0.774369	11.7817	0.0657266	2.21985e-24	0.839343	5.7643	0.145611	1.57888e-06	0.760659	10.0573	0.0756328	2.67259e-18	0.0245562	0.160064	0.153415	0.873003	ENSG00000178201.4	chr19_57477686_C_T_b38	20544	114	133	0.329208	0.378003	0.0726007	0.0821269	C	T
rs75286888:57982943:CCA:C	19	57982943	-	-	-	ENSG00000178201	VN1R1	57966158	57968510	14433	protein_coding	CCA	C	0.266355	0	C	0.319149	0	1	134.376	6.61736e-30	1561	1.59387e-22	0.774369	11.7817	0.0657266	2.21985e-24	0.839343	5.7643	0.145611	1.57888e-06	0.760659	10.0573	0.0756328	2.67259e-18	0.0245562	0.160064	0.153415	0.873003	-	-	-	-	-	-	-	-	-	-	-
rs7254455:57980609:A:T	19	57980609	ENSG00000268163|ENSG00000197128	AC004076.9|ZNF772	0	ENSG00000178201	VN1R1	57966158	57968510	12099	protein_coding	A	T	0.266355	0	T	0.319149	0	1	134.376	6.61736e-30	1561	1.59387e-22	0.774369	11.7817	0.0657266	2.21985e-24	0.839343	5.7643	0.145611	1.57888e-06	0.760659	10.0573	0.0756328	2.67259e-18	0.0245562	0.160064	0.153415	0.873003	ENSG00000178201.4	chr19_57469241_A_T_b38	12099	114	133	0.329208	0.378003	0.0726007	0.0821269	A	T
rs66472415:44206455:G:GA	17	44206455	-	-	-	ENSG00000176681	LRRC37A	44370099	44415160	163644	protein_coding	G	GA	0.219626	0	GA	0.043956	0.0319149	0	134.167	7.34572e-30	1413	1.60156e-22	-1.21104	-11.5846	0.104539	8.5317e-24	-1.37113	-5.32703	0.25739	5.95882e-06	-1.20437	-10.2854	0.117095	6.89385e-19	0.220087	0.925489	0.237806	0.355904	-	-	-	-	-	-	-	-	-	-	-
rs1479162:181169949:A:G	3	181169949	ENSG00000242808	SOX2-OT	0	ENSG00000241231	AC068308.1	181090520	181160385	9564	lncRNA	G	A	0.273585	0.00934579	A	0.142857	0.0319149	1	133.126	1.23587e-29	842	1.60565e-22	0.94568	11.7857	0.0802397	2.15951e-24	0.95335	4.43751	0.214839	8.65608e-05	0.955912	10.6506	0.0897521	7.81943e-20	-0.0926754	-0.465333	0.199159	0.642235	ENSG00000241231.1	chr3_181452161_A_G_b38	9675	107	128	0.316832	6.87e-33	0.866068	0.0571237	A	G
rs855441	9	33731480	ENSG00000233776	RP11-384P7.6	1493	ENSG00000010438	PRSS3	33750464	33799229	18984	protein_coding	G	A	0.649038	0.0280374	A	0.349462	0.0106383	1	134.276	6.95444e-30	1500	1.60961e-22	-0.76306	-11.4014	0.0669269	2.97373e-23	-0.863127	-6.35256	0.135871	2.65748e-07	-0.762995	-9.6913	0.0787299	2.32586e-17	-0.154641	-1.09764	0.140885	0.273771	ENSG00000010438.16	chr9_33731482_A_G_b38	-18984	119	149	0.368812	2.44e-18	-0.676119	0.0683634	A	G
rs1734634:33728483:C:CTTTTAT	9	33728483	-	-	-	ENSG00000010438	PRSS3	33750464	33799229	21981	protein_coding	CTTTTAT	C	0.649038	0.0280374	C	0.349462	0.0106383	1	134.276	6.95444e-30	1500	1.60961e-22	-0.76306	-11.4014	0.0669269	2.97373e-23	-0.863127	-6.35256	0.135871	2.65748e-07	-0.762995	-9.6913	0.0787299	2.32586e-17	-0.154641	-1.09764	0.140885	0.273771	-	-	-	-	-	-	-	-	-	-	-
rs2380844:33729687:C:T	9	33729687	ENSG00000233776	RP11-384P7.6	3286	ENSG00000010438	PRSS3	33750464	33799229	20777	protein_coding	T	C	0.649038	0.0280374	C	0.349462	0.0106383	1	134.276	6.95444e-30	1500	1.60961e-22	-0.76306	-11.4014	0.0669269	2.97373e-23	-0.863127	-6.35256	0.135871	2.65748e-07	-0.762995	-9.6913	0.0787299	2.32586e-17	-0.154641	-1.09764	0.140885	0.273771	ENSG00000010438.16	chr9_33729689_C_T_b38	-20777	119	149	0.368812	2.44e-18	-0.676119	0.0683634	C	T
rs3788104	21	45512094	ENSG00000160218	TRAPPC10	0	ENSG00000280433	FP565260.6	45516461	45526433	4367	protein_coding	G	A	0.198113	0.00934579	A	0.304348	0.0212766	1	133.965	8.12644e-30	1287	1.61378e-22	0.929377	12.6118	0.0736909	7.41366e-27	0.991209	6.63526	0.149385	1.13524e-07	0.898329	9.48358	0.0947247	7.89117e-17	0.301602	1.85651	0.162457	0.0649544	-	-	-	-	-	-	-	-	-	-	-
rs9469856:34717085:G:A	6	34717085	ENSG00000217130	RP3-375P9.2	4635	ENSG00000124562	SNRPC	34725282	34741634	8197	protein_coding	G	A	0.352381	0.0186916	A	0.646739	0.0212766	1	133.17	1.20931e-29	867	1.61779e-22	0.468896	11.9718	0.0391669	6.03954e-25	0.473542	5.13634	0.0921944	1.0622e-05	0.491407	10.3338	0.0475533	5.16854e-19	0.0393506	0.438751	0.0896876	0.661348	ENSG00000124562.9	chr6_34749308_G_A_b38	-8098	129	157	0.388614	5.74e-30	-0.569472	0.0403925	G	A
rs35839188:34717083:C:T	6	34717083	ENSG00000217130	RP3-375P9.2	4633	ENSG00000124562	SNRPC	34725282	34741634	8199	protein_coding	C	T	0.352381	0.0186916	T	0.646739	0.0212766	1	133.17	1.20931e-29	867	1.61779e-22	0.468896	11.9718	0.0391669	6.03954e-25	0.473542	5.13634	0.0921944	1.0622e-05	0.491407	10.3338	0.0475533	5.16854e-19	0.0393506	0.438751	0.0896876	0.661348	ENSG00000124562.9	chr6_34749306_C_T_b38	-8100	129	157	0.388614	5.74e-30	-0.569472	0.0403925	C	T
rs6934662:34759884:G:C	6	34759884	ENSG00000065060	UHRF1BP1	0	ENSG00000124562	SNRPC	34725282	34741634	18250	protein_coding	C	G	0.64486	0	G	0.324468	0	1	133.164	1.21274e-29	867	1.62239e-22	-0.478901	-11.6967	0.0409431	3.96789e-24	-0.551055	-5.36131	0.102784	5.37007e-06	-0.498466	-10.2186	0.0487801	1.02536e-18	-0.0579971	-0.618513	0.0937686	0.53699	ENSG00000124562.9	chr6_34792107_G_C_b38	34701	115	140	0.374332	8.41e-27	-0.571998	0.0441466	G	C
rs7752390:34790624:T:C	6	34790624	ENSG00000065060	UHRF1BP1	0	ENSG00000124562	SNRPC	34725282	34741634	48990	protein_coding	C	T	0.64486	0	T	0.324468	0	1	133.164	1.21274e-29	867	1.62239e-22	-0.478901	-11.6967	0.0409431	3.96789e-24	-0.551055	-5.36131	0.102784	5.37007e-06	-0.498466	-10.2186	0.0487801	1.02536e-18	-0.0579971	-0.618513	0.0937686	0.53699	ENSG00000124562.9	chr6_34822847_T_C_b38	65441	129	158	0.391089	1.76e-29	-0.567811	0.0407828	T	C
rs6900847:34749532:C:T	6	34749532	ENSG00000124562	SNRPC	7961	ENSG00000124562	SNRPC	34725282	34741634	7898	protein_coding	T	C	0.64486	0	C	0.324468	0	1	133.164	1.21274e-29	867	1.62239e-22	-0.478901	-11.6967	0.0409431	3.96789e-24	-0.551055	-5.36131	0.102784	5.37007e-06	-0.498466	-10.2186	0.0487801	1.02536e-18	-0.0579971	-0.618513	0.0937686	0.53699	-	-	-	-	-	-	-	-	-	-	-
rs6457794:34799130:T:C	6	34799130	ENSG00000065060	UHRF1BP1	0	ENSG00000124562	SNRPC	34725282	34741634	57496	protein_coding	C	T	0.64486	0	T	0.324468	0	1	133.164	1.21274e-29	867	1.62239e-22	-0.478901	-11.6967	0.0409431	3.96789e-24	-0.551055	-5.36131	0.102784	5.37007e-06	-0.498466	-10.2186	0.0487801	1.02536e-18	-0.0579971	-0.618513	0.0937686	0.53699	ENSG00000124562.9	chr6_34831353_T_C_b38	73947	129	158	0.391089	1.76e-29	-0.567811	0.0407828	T	C
rs6457791:34759954:A:G	6	34759954	ENSG00000065060	UHRF1BP1	0	ENSG00000124562	SNRPC	34725282	34741634	18320	protein_coding	G	A	0.64486	0	A	0.324468	0	1	133.164	1.21274e-29	867	1.62239e-22	-0.478901	-11.6967	0.0409431	3.96789e-24	-0.551055	-5.36131	0.102784	5.37007e-06	-0.498466	-10.2186	0.0487801	1.02536e-18	-0.0579971	-0.618513	0.0937686	0.53699	ENSG00000124562.9	chr6_34792177_A_G_b38	34771	129	158	0.391089	1.76e-29	-0.567811	0.0407828	A	G
rs9469885:34758716:A:T	6	34758716	ENSG00000065060	UHRF1BP1	1141	ENSG00000124562	SNRPC	34725282	34741634	17082	protein_coding	T	A	0.64486	0	A	0.324468	0	1	133.164	1.21274e-29	867	1.62239e-22	-0.478901	-11.6967	0.0409431	3.96789e-24	-0.551055	-5.36131	0.102784	5.37007e-06	-0.498466	-10.2186	0.0487801	1.02536e-18	-0.0579971	-0.618513	0.0937686	0.53699	ENSG00000124562.9	chr6_34790939_A_T_b38	33533	129	158	0.391089	1.76e-29	-0.567811	0.0407828	A	T
rs35597448:34741700:A:AT	6	34741700	-	-	-	ENSG00000124562	SNRPC	34725282	34741634	66	protein_coding	AT	A	0.64486	0	A	0.324468	0	1	133.164	1.21274e-29	867	1.62239e-22	-0.478901	-11.6967	0.0409431	3.96789e-24	-0.551055	-5.36131	0.102784	5.37007e-06	-0.498466	-10.2186	0.0487801	1.02536e-18	-0.0579971	-0.618513	0.0937686	0.53699	-	-	-	-	-	-	-	-	-	-	-
rs11759151	6	34747603	ENSG00000124562	SNRPC	6032	ENSG00000124562	SNRPC	34725282	34741634	5969	protein_coding	T	C	0.64486	0	C	0.324468	0	1	133.164	1.21274e-29	867	1.62239e-22	-0.478901	-11.6967	0.0409431	3.96789e-24	-0.551055	-5.36131	0.102784	5.37007e-06	-0.498466	-10.2186	0.0487801	1.02536e-18	-0.0579971	-0.618513	0.0937686	0.53699	ENSG00000124562.9	chr6_34779826_C_T_b38	22420	129	158	0.391089	1.76e-29	-0.567811	0.0407828	C	T
rs9469863:34739649:A:G	6	34739649	ENSG00000124562	SNRPC	0	ENSG00000124562	SNRPC	34725282	34741634	0	protein_coding	G	A	0.64486	0	A	0.324468	0	1	133.164	1.21274e-29	867	1.62239e-22	-0.478901	-11.6967	0.0409431	3.96789e-24	-0.551055	-5.36131	0.102784	5.37007e-06	-0.498466	-10.2186	0.0487801	1.02536e-18	-0.0579971	-0.618513	0.0937686	0.53699	ENSG00000124562.9	chr6_34771872_A_G_b38	14466	130	159	0.393564	9.96e-30	-0.572349	0.040847	A	G
rs34493158:34753339:T:C	6	34753339	ENSG00000065060	UHRF1BP1	6518	ENSG00000124562	SNRPC	34725282	34741634	11705	protein_coding	C	T	0.64486	0	T	0.324468	0	1	133.164	1.21274e-29	867	1.62239e-22	-0.478901	-11.6967	0.0409431	3.96789e-24	-0.551055	-5.36131	0.102784	5.37007e-06	-0.498466	-10.2186	0.0487801	1.02536e-18	-0.0579971	-0.618513	0.0937686	0.53699	ENSG00000124562.9	chr6_34785562_T_C_b38	28156	129	158	0.391089	1.76e-29	-0.567811	0.0407828	T	C
rs9469866:34742248:T:C	6	34742248	ENSG00000124562	SNRPC	677	ENSG00000124562	SNRPC	34725282	34741634	614	protein_coding	C	T	0.64486	0	T	0.324468	0	1	133.164	1.21274e-29	867	1.62239e-22	-0.478901	-11.6967	0.0409431	3.96789e-24	-0.551055	-5.36131	0.102784	5.37007e-06	-0.498466	-10.2186	0.0487801	1.02536e-18	-0.0579971	-0.618513	0.0937686	0.53699	ENSG00000124562.9	chr6_34774471_T_C_b38	17065	130	159	0.393564	9.96e-30	-0.572349	0.040847	T	C
rs9469887:34758940:C:T	6	34758940	ENSG00000065060	UHRF1BP1	917	ENSG00000124562	SNRPC	34725282	34741634	17306	protein_coding	T	C	0.64486	0	C	0.324468	0	1	133.164	1.21274e-29	867	1.62239e-22	-0.478901	-11.6967	0.0409431	3.96789e-24	-0.551055	-5.36131	0.102784	5.37007e-06	-0.498466	-10.2186	0.0487801	1.02536e-18	-0.0579971	-0.618513	0.0937686	0.53699	ENSG00000124562.9	chr6_34791163_C_T_b38	33757	129	158	0.391089	1.76e-29	-0.567811	0.0407828	C	T
rs9469869:34744134:A:G	6	34744134	ENSG00000124562	SNRPC	2563	ENSG00000124562	SNRPC	34725282	34741634	2500	protein_coding	G	A	0.64486	0	A	0.324468	0	1	133.164	1.21274e-29	867	1.62239e-22	-0.478901	-11.6967	0.0409431	3.96789e-24	-0.551055	-5.36131	0.102784	5.37007e-06	-0.498466	-10.2186	0.0487801	1.02536e-18	-0.0579971	-0.618513	0.0937686	0.53699	ENSG00000124562.9	chr6_34776357_A_G_b38	18951	130	159	0.393564	9.96e-30	-0.572349	0.040847	A	G
rs6906129:34801160:T:C	6	34801160	ENSG00000065060	UHRF1BP1	0	ENSG00000124562	SNRPC	34725282	34741634	59526	protein_coding	C	T	0.64486	0	T	0.324468	0	1	133.164	1.21274e-29	867	1.62239e-22	-0.478901	-11.6967	0.0409431	3.96789e-24	-0.551055	-5.36131	0.102784	5.37007e-06	-0.498466	-10.2186	0.0487801	1.02536e-18	-0.0579971	-0.618513	0.0937686	0.53699	ENSG00000124562.9	chr6_34833383_T_C_b38	75977	129	158	0.391089	1.76e-29	-0.567811	0.0407828	T	C
rs9462020:34751265:T:C	6	34751265	ENSG00000065060	UHRF1BP1	8592	ENSG00000124562	SNRPC	34725282	34741634	9631	protein_coding	C	T	0.64486	0	T	0.324468	0	1	133.164	1.21274e-29	867	1.62239e-22	-0.478901	-11.6967	0.0409431	3.96789e-24	-0.551055	-5.36131	0.102784	5.37007e-06	-0.498466	-10.2186	0.0487801	1.02536e-18	-0.0579971	-0.618513	0.0937686	0.53699	ENSG00000124562.9	chr6_34783488_T_C_b38	26082	129	158	0.391089	1.76e-29	-0.567811	0.0407828	T	C
rs9469894:34774725:T:C	6	34774725	ENSG00000065060	UHRF1BP1	0	ENSG00000124562	SNRPC	34725282	34741634	33091	protein_coding	C	T	0.64486	0	T	0.324468	0	1	133.164	1.21274e-29	867	1.62239e-22	-0.478901	-11.6967	0.0409431	3.96789e-24	-0.551055	-5.36131	0.102784	5.37007e-06	-0.498466	-10.2186	0.0487801	1.02536e-18	-0.0579971	-0.618513	0.0937686	0.53699	ENSG00000124562.9	chr6_34806948_T_C_b38	49542	129	158	0.391089	1.76e-29	-0.567811	0.0407828	T	C
rs7756949:34770181:A:G	6	34770181	ENSG00000065060	UHRF1BP1	0	ENSG00000124562	SNRPC	34725282	34741634	28547	protein_coding	G	A	0.64486	0	A	0.324468	0	1	133.164	1.21274e-29	867	1.62239e-22	-0.478901	-11.6967	0.0409431	3.96789e-24	-0.551055	-5.36131	0.102784	5.37007e-06	-0.498466	-10.2186	0.0487801	1.02536e-18	-0.0579971	-0.618513	0.0937686	0.53699	ENSG00000124562.9	chr6_34802404_A_G_b38	44998	129	158	0.391089	1.76e-29	-0.567811	0.0407828	A	G
rs1543558:34784371:T:C	6	34784371	ENSG00000065060	UHRF1BP1	0	ENSG00000124562	SNRPC	34725282	34741634	42737	protein_coding	C	T	0.64486	0	T	0.324468	0	1	133.164	1.21274e-29	867	1.62239e-22	-0.478901	-11.6967	0.0409431	3.96789e-24	-0.551055	-5.36131	0.102784	5.37007e-06	-0.498466	-10.2186	0.0487801	1.02536e-18	-0.0579971	-0.618513	0.0937686	0.53699	ENSG00000124562.9	chr6_34816594_T_C_b38	59188	129	158	0.391089	1.76e-29	-0.567811	0.0407828	T	C
rs7752060:34760325:T:C	6	34760325	ENSG00000065060	UHRF1BP1	0	ENSG00000124562	SNRPC	34725282	34741634	18691	protein_coding	C	T	0.64486	0	T	0.324468	0	1	133.164	1.21274e-29	867	1.62239e-22	-0.478901	-11.6967	0.0409431	3.96789e-24	-0.551055	-5.36131	0.102784	5.37007e-06	-0.498466	-10.2186	0.0487801	1.02536e-18	-0.0579971	-0.618513	0.0937686	0.53699	ENSG00000124562.9	chr6_34792548_T_C_b38	35142	129	158	0.391089	1.76e-29	-0.567811	0.0407828	T	C
rs1998702:34741917:A:G	6	34741917	ENSG00000124562	SNRPC	346	ENSG00000124562	SNRPC	34725282	34741634	283	protein_coding	G	A	0.64486	0	A	0.324468	0	1	133.164	1.21274e-29	867	1.62239e-22	-0.478901	-11.6967	0.0409431	3.96789e-24	-0.551055	-5.36131	0.102784	5.37007e-06	-0.498466	-10.2186	0.0487801	1.02536e-18	-0.0579971	-0.618513	0.0937686	0.53699	ENSG00000124562.9	chr6_34774140_A_G_b38	16734	130	159	0.393564	9.96e-30	-0.572349	0.040847	A	G
rs9469871:34745007:A:T	6	34745007	ENSG00000124562	SNRPC	3436	ENSG00000124562	SNRPC	34725282	34741634	3373	protein_coding	T	A	0.64486	0	A	0.324468	0	1	133.164	1.21274e-29	867	1.62239e-22	-0.478901	-11.6967	0.0409431	3.96789e-24	-0.551055	-5.36131	0.102784	5.37007e-06	-0.498466	-10.2186	0.0487801	1.02536e-18	-0.0579971	-0.618513	0.0937686	0.53699	-	-	-	-	-	-	-	-	-	-	-
rs9469872:34745703:A:G	6	34745703	ENSG00000124562	SNRPC	4132	ENSG00000124562	SNRPC	34725282	34741634	4069	protein_coding	G	A	0.64486	0	A	0.324468	0	1	133.164	1.21274e-29	867	1.62239e-22	-0.478901	-11.6967	0.0409431	3.96789e-24	-0.551055	-5.36131	0.102784	5.37007e-06	-0.498466	-10.2186	0.0487801	1.02536e-18	-0.0579971	-0.618513	0.0937686	0.53699	ENSG00000124562.9	chr6_34777926_A_G_b38	20520	130	159	0.393564	9.96e-30	-0.572349	0.040847	A	G
rs7739003:34800329:T:C	6	34800329	ENSG00000065060	UHRF1BP1	0	ENSG00000124562	SNRPC	34725282	34741634	58695	protein_coding	C	T	0.64486	0	T	0.324468	0	1	133.164	1.21274e-29	867	1.62239e-22	-0.478901	-11.6967	0.0409431	3.96789e-24	-0.551055	-5.36131	0.102784	5.37007e-06	-0.498466	-10.2186	0.0487801	1.02536e-18	-0.0579971	-0.618513	0.0937686	0.53699	ENSG00000124562.9	chr6_34832552_T_C_b38	75146	129	158	0.391089	1.76e-29	-0.567811	0.0407828	T	C
rs6906759:34742990:G:A	6	34742990	ENSG00000124562	SNRPC	1419	ENSG00000124562	SNRPC	34725282	34741634	1356	protein_coding	A	G	0.64486	0	G	0.324468	0	1	133.164	1.21274e-29	867	1.62239e-22	-0.478901	-11.6967	0.0409431	3.96789e-24	-0.551055	-5.36131	0.102784	5.37007e-06	-0.498466	-10.2186	0.0487801	1.02536e-18	-0.0579971	-0.618513	0.0937686	0.53699	ENSG00000124562.9	chr6_34775213_G_A_b38	17807	130	159	0.393564	9.96e-30	-0.572349	0.040847	G	A
rs7741437:34737553:C:T	6	34737553	ENSG00000124562	SNRPC	0	ENSG00000124562	SNRPC	34725282	34741634	0	protein_coding	T	C	0.64486	0	C	0.324468	0	1	133.164	1.21274e-29	867	1.62239e-22	-0.478901	-11.6967	0.0409431	3.96789e-24	-0.551055	-5.36131	0.102784	5.37007e-06	-0.498466	-10.2186	0.0487801	1.02536e-18	-0.0579971	-0.618513	0.0937686	0.53699	ENSG00000124562.9	chr6_34769776_C_T_b38	12370	130	159	0.393564	9.96e-30	-0.572349	0.040847	C	T
rs62061858:44200033:T:C	17	44200033	ENSG00000120071	KANSL1	0	ENSG00000176681	LRRC37A	44370099	44415160	170066	protein_coding	T	C	0.216981	0.00934579	C	0.0425532	0	0	134.13	7.48264e-30	1413	1.63141e-22	-1.22108	-11.6405	0.104899	5.82466e-24	-1.29899	-4.96349	0.261709	1.79124e-05	-1.22368	-10.4639	0.116942	2.38133e-19	0.26524	1.12691	0.23537	0.261225	ENSG00000176681.14	chr17_46122667_T_C_b38	-170066	85	98	0.242574	7.6e-09	0.651052	0.106763	T	C
rs62061856:44200015:T:C	17	44200015	ENSG00000120071	KANSL1	0	ENSG00000176681	LRRC37A	44370099	44415160	170084	protein_coding	T	C	0.216981	0.00934579	C	0.0425532	0	0	134.13	7.48264e-30	1413	1.63141e-22	-1.22108	-11.6405	0.104899	5.82466e-24	-1.29899	-4.96349	0.261709	1.79124e-05	-1.22368	-10.4639	0.116942	2.38133e-19	0.26524	1.12691	0.23537	0.261225	ENSG00000176681.14	chr17_46122649_T_C_b38	-170084	85	98	0.242574	7.6e-09	0.651052	0.106763	T	C
rs55967721:43948977:G:A	17	43948977	ENSG00000264589	MAPT-AS1	0	ENSG00000214401	KANSL1-AS1	44270942	44274089	321965	lncRNA	G	A	0.214286	0.0186916	A	0.0430108	0.0106383	0	134.279	6.94527e-30	1525	1.63427e-22	-1.25724	-11.8402	0.106184	1.48748e-24	-1.11905	-4.52903	0.247084	6.5946e-05	-1.27194	-10.6662	0.11925	7.12504e-20	0.128181	0.538806	0.237899	0.590662	ENSG00000214401.4	chr17_45871611_G_A_b38	-321965	85	98	0.242574	1.1e-43	1.05705	0.0549499	G	A
rs7745097:34794434:T:C	6	34794434	ENSG00000065060	UHRF1BP1	0	ENSG00000124562	SNRPC	34725282	34741634	52800	protein_coding	C	T	0.640187	0	T	0.322581	0.0106383	1	133.119	1.24033e-29	867	1.65929e-22	-0.479868	-11.7069	0.0409901	3.70018e-24	-0.551055	-5.36131	0.102784	5.37007e-06	-0.49971	-10.2164	0.0489123	1.03886e-18	-0.0557384	-0.594138	0.0938139	0.553138	ENSG00000124562.9	chr6_34826657_T_C_b38	69251	129	158	0.391089	1.76e-29	-0.567811	0.0407828	T	C
rs13219589:34796783:G:A	6	34796783	ENSG00000065060	UHRF1BP1	0	ENSG00000124562	SNRPC	34725282	34741634	55149	protein_coding	A	G	0.640187	0	G	0.322581	0.0106383	1	133.119	1.24033e-29	867	1.65929e-22	-0.479868	-11.7069	0.0409901	3.70018e-24	-0.551055	-5.36131	0.102784	5.37007e-06	-0.49971	-10.2164	0.0489123	1.03886e-18	-0.0557384	-0.594138	0.0938139	0.553138	-	-	-	-	-	-	-	-	-	-	-
rs9469905:34797747:G:A	6	34797747	ENSG00000065060	UHRF1BP1	0	ENSG00000124562	SNRPC	34725282	34741634	56113	protein_coding	A	G	0.640187	0	G	0.322581	0.0106383	1	133.119	1.24033e-29	867	1.65929e-22	-0.479868	-11.7069	0.0409901	3.70018e-24	-0.551055	-5.36131	0.102784	5.37007e-06	-0.49971	-10.2164	0.0489123	1.03886e-18	-0.0557384	-0.594138	0.0938139	0.553138	ENSG00000124562.9	chr6_34829970_G_A_b38	72564	129	158	0.391089	1.76e-29	-0.567811	0.0407828	G	A
rs7768759:34795685:A:T	6	34795685	ENSG00000065060	UHRF1BP1	0	ENSG00000124562	SNRPC	34725282	34741634	54051	protein_coding	T	A	0.640187	0	A	0.322581	0.0106383	1	133.119	1.24033e-29	867	1.65929e-22	-0.479868	-11.7069	0.0409901	3.70018e-24	-0.551055	-5.36131	0.102784	5.37007e-06	-0.49971	-10.2164	0.0489123	1.03886e-18	-0.0557384	-0.594138	0.0938139	0.553138	ENSG00000124562.9	chr6_34827908_A_T_b38	70502	129	158	0.391089	1.76e-29	-0.567811	0.0407828	A	T
rs877636	12	56480583	ENSG00000065361	ERBB3	0	ENSG00000197728	RPS26	56435135	56438481	42102	protein_coding	A	G	0.346154	0.0280374	G	0.576087	0.0212766	1	132.619	1.59315e-29	676	1.66176e-22	-0.676157	-10.9864	0.0615447	4.96268e-22	-0.602287	-5.05567	0.119131	1.35588e-05	-0.747008	-10.3469	0.0721962	4.78082e-19	0.150649	1.09565	0.137498	0.27464	ENSG00000197728.9	chr12_56086799_G_A_b38	44946	111	135	0.334158	1.85e-42	-0.995951	0.0530915	G	A
rs61990314:42160058:A:T	14	42160058	ENSG00000165379	LRFN5	0	ENSG00000165379	LRFN5	42076773	42373752	0	protein_coding	A	T	0.182243	0	T	0.0531915	0	1	134.508	6.19235e-30	1744	1.66636e-22	-1.41309	-12.536	0.112722	1.24999e-26	-1.44827	-5.39391	0.268501	4.86405e-06	-1.36453	-10.2671	0.132902	7.6849e-19	-0.571952	-2.09232	0.273358	0.0377599	ENSG00000165379.13	chr14_41690855_A_T_b38	83285	79	94	0.232673	0.957675	-0.0025926	0.048775	A	T
rs6659254:247302314:G:C	1	247302314	ENSG00000196418	ZNF124	0	ENSG00000196418	ZNF124	247285277	247335318	0	protein_coding	G	C	0.259434	0.00934579	C	0.565934	0.0319149	1	134.802	5.34804e-30	2028	1.67351e-22	0.690634	11.6973	0.0590424	3.95337e-24	0.714839	5.53768	0.129086	3.14307e-06	0.715617	10.2047	0.0701262	1.11394e-18	-0.0200566	-0.154702	0.129647	0.877223	ENSG00000196418.12	chr1_247139012_G_C_b38	-33004	107	131	0.324257	7.44e-19	-0.74251	0.073659	G	C
rs3941872:37630380:G:C	19	37630380	ENSG00000267360|ENSG00000196967|ENSG00000267437	CTC-454I21.3|ZNF585A|CTC-454I21.4	0	ENSG00000226686	LINC01535	37742787	37756437	112407	lncRNA	G	C	0.301887	0.00934579	C	0.0957447	0	1	133.28	1.14449e-29	963	1.70061e-22	-1.16163	-11.6181	0.0999849	6.78919e-24	-1.43468	-5.84552	0.245431	1.23375e-06	-1.12788	-9.95539	0.113294	4.88732e-18	0.077344	0.321405	0.240644	0.748263	ENSG00000226686.7	chr19_37139478_G_C_b38	-112434	100	118	0.292079	9.25e-22	0.948951	0.0851806	G	C
17:44324572:A:G	17	44324572	-	-	-	ENSG00000214401	KANSL1-AS1	44270942	44274089	50483	lncRNA	A	G	0.226415	0.00934579	G	0.0444444	0.0425532	0	134.193	7.25165e-30	1525	1.70637e-22	-1.24303	-11.7293	0.105977	3.17621e-24	-0.881904	-3.17139	0.278081	0.00315058	-1.3016	-11.1416	0.116823	4.14468e-21	0.315472	1.36988	0.230291	0.172366	-	-	-	-	-	-	-	-	-	-	-
rs34141614:34777031:G:A	6	34777031	ENSG00000065060	UHRF1BP1	0	ENSG00000124562	SNRPC	34725282	34741634	35397	protein_coding	A	G	0.64486	0	G	0.345745	0	1	133.062	1.27639e-29	867	1.70753e-22	-0.466782	-11.9378	0.0391012	7.62239e-25	-0.474934	-5.14776	0.0922603	1.02611e-05	-0.489101	-10.3229	0.0473802	5.5153e-19	-0.0453482	-0.506531	0.089527	0.61308	ENSG00000124562.9	chr6_34809254_G_A_b38	51848	128	156	0.386139	9.58e-30	-0.56533	0.0403289	G	A
rs10947532:34780315:G:T	6	34780315	ENSG00000065060	UHRF1BP1	0	ENSG00000124562	SNRPC	34725282	34741634	38681	protein_coding	T	G	0.64486	0	G	0.345745	0	1	133.062	1.27639e-29	867	1.70753e-22	-0.466782	-11.9378	0.0391012	7.62239e-25	-0.474934	-5.14776	0.0922603	1.02611e-05	-0.489101	-10.3229	0.0473802	5.5153e-19	-0.0453482	-0.506531	0.089527	0.61308	ENSG00000124562.9	chr6_34812538_G_T_b38	55132	128	156	0.386139	9.58e-30	-0.56533	0.0403289	G	T
rs4601124:34776910:A:C	6	34776910	ENSG00000065060	UHRF1BP1	0	ENSG00000124562	SNRPC	34725282	34741634	35276	protein_coding	C	A	0.64486	0	A	0.345745	0	1	133.062	1.27639e-29	867	1.70753e-22	-0.466782	-11.9378	0.0391012	7.62239e-25	-0.474934	-5.14776	0.0922603	1.02611e-05	-0.489101	-10.3229	0.0473802	5.5153e-19	-0.0453482	-0.506531	0.089527	0.61308	ENSG00000124562.9	chr6_34809133_A_C_b38	51727	128	156	0.386139	9.58e-30	-0.56533	0.0403289	A	C
rs6905393:34776626:T:C	6	34776626	ENSG00000065060	UHRF1BP1	0	ENSG00000124562	SNRPC	34725282	34741634	34992	protein_coding	C	T	0.64486	0	T	0.345745	0	1	133.062	1.27639e-29	867	1.70753e-22	-0.466782	-11.9378	0.0391012	7.62239e-25	-0.474934	-5.14776	0.0922603	1.02611e-05	-0.489101	-10.3229	0.0473802	5.5153e-19	-0.0453482	-0.506531	0.089527	0.61308	ENSG00000124562.9	chr6_34808849_T_C_b38	51443	128	156	0.386139	9.58e-30	-0.56533	0.0403289	T	C
rs2395606:34778486:T:G	6	34778486	ENSG00000065060	UHRF1BP1	0	ENSG00000124562	SNRPC	34725282	34741634	36852	protein_coding	G	T	0.64486	0	T	0.345745	0	1	133.062	1.27639e-29	867	1.70753e-22	-0.466782	-11.9378	0.0391012	7.62239e-25	-0.474934	-5.14776	0.0922603	1.02611e-05	-0.489101	-10.3229	0.0473802	5.5153e-19	-0.0453482	-0.506531	0.089527	0.61308	ENSG00000124562.9	chr6_34810709_T_G_b38	53303	128	156	0.386139	9.58e-30	-0.56533	0.0403289	T	G
rs7739771	6	34779801	ENSG00000065060	UHRF1BP1	0	ENSG00000124562	SNRPC	34725282	34741634	38167	protein_coding	A	C	0.64486	0	C	0.345745	0	1	133.062	1.27639e-29	867	1.70753e-22	-0.466782	-11.9378	0.0391012	7.62239e-25	-0.474934	-5.14776	0.0922603	1.02611e-05	-0.489101	-10.3229	0.0473802	5.5153e-19	-0.0453482	-0.506531	0.089527	0.61308	ENSG00000124562.9	chr6_34812024_C_A_b38	54618	128	156	0.386139	9.58e-30	-0.56533	0.0403289	C	A
rs11244656:127487171:G:A	10	127487171	ENSG00000188690	UROS	0	ENSG00000188690	UROS	127473549	127511827	0	protein_coding	G	A	0.421875	0.102804	A	0.327957	0.0106383	0	133.998	7.9937e-30	1387	1.71076e-22	0.500752	11.4522	0.0437253	2.10399e-23	0.530467	5.48627	0.09669	3.67435e-06	0.505744	10.1931	0.0496164	1.1936e-18	0.07674	0.772742	0.0993087	0.44065	ENSG00000188690.12	chr10_125798602_G_A_b38	-24646	135	177	0.438119	3.86e-42	-0.66	0.035417	G	A
rs8181289:127488927:T:C	10	127488927	ENSG00000188690	UROS	0	ENSG00000188690	UROS	127473549	127511827	0	protein_coding	T	C	0.421875	0.102804	C	0.327957	0.0106383	0	133.998	7.9937e-30	1387	1.71076e-22	0.500752	11.4522	0.0437253	2.10399e-23	0.530467	5.48627	0.09669	3.67435e-06	0.505744	10.1931	0.0496164	1.1936e-18	0.07674	0.772742	0.0993087	0.44065	ENSG00000188690.12	chr10_125800358_T_C_b38	-22890	135	177	0.438119	3.86e-42	-0.66	0.035417	T	C
rs34128376:127486341:CA:C	10	127486341	-	-	-	ENSG00000188690	UROS	127473549	127511827	0	protein_coding	CA	C	0.421875	0.102804	C	0.327957	0.0106383	0	133.998	7.9937e-30	1387	1.71076e-22	0.500752	11.4522	0.0437253	2.10399e-23	0.530467	5.48627	0.09669	3.67435e-06	0.505744	10.1931	0.0496164	1.1936e-18	0.07674	0.772742	0.0993087	0.44065	-	-	-	-	-	-	-	-	-	-	-
rs12646667:190873117:T:G	4	190873117	ENSG00000109536	FRG1	0	ENSG00000245685	FRG1-DT	190685545	190861888	11229	lncRNA	T	G	0.283654	0.0280374	G	0.259036	0.117021	0	132.825	1.4369e-29	776	1.7205e-22	-0.85126	-11.5601	0.0736379	1.00859e-23	-0.909563	-6.56902	0.138462	1.38495e-07	-0.872797	-9.46958	0.0921685	8.56675e-17	-0.0756977	-0.43409	0.174382	0.664723	ENSG00000245685.6	chr4_189951962_T_G_b38	11691	99	111	0.274752	2.65e-21	1.02734	0.0936103	T	G
rs9274626:32636040:T:C	6	32636040	ENSG00000179344	HLA-DQB1	0	ENSG00000179344	HLA-DQB1	32627244	32636160	0	protein_coding	C	T	0.25	0.00934579	T	0.284946	0.0106383	1	134.965	4.92884e-30	5530	1.72429e-22	-0.947992	-11.5027	0.082415	1.49193e-23	-0.725003	-3.90068	0.185866	0.000415699	-1.04983	-10.943	0.0959357	1.36113e-20	0.394236	2.17301	0.181424	0.0310369	ENSG00000179344.16	chr6_32668263_T_C_b38	-120	85	93	0.230198	1.33e-25	-0.882847	0.070484	T	C
rs3134975:32652581:T:C	6	32652581	ENSG00000179344	HLA-DQB1	16421	ENSG00000179344	HLA-DQB1	32627244	32636160	16421	protein_coding	C	T	0.25	0.0280374	T	0.30814	0.0851064	1	134.936	5.00117e-30	5530	1.7496e-22	-0.946049	-11.1345	0.0849655	1.82178e-22	-0.660664	-3.30067	0.20016	0.00222572	-1.08279	-11.1374	0.0972215	4.25033e-21	0.476519	2.54921	0.186928	0.0115994	ENSG00000179344.16	chr6_32684804_T_C_b38	16421	85	93	0.230198	1.33e-25	-0.882847	0.070484	T	C
rs113445505:38157969:C:T	19	38157969	ENSG00000120784	ZFP30	0	ENSG00000226686	LINC01535	37742787	37756437	401532	lncRNA	C	T	0.334951	0.0373832	T	0.0659341	0.0319149	1	133.219	1.18006e-29	963	1.75346e-22	-1.15491	-11.1976	0.103139	1.18752e-22	-1.77262	-7.31373	0.242369	1.51082e-08	-1.01601	-8.92906	0.113787	2.0004e-15	-0.271995	-1.07195	0.253739	0.285125	ENSG00000226686.7	chr19_37667068_C_T_b38	415156	108	128	0.316832	3.5e-28	1.05912	0.0787211	C	T
rs41751:116449050:T:C	7	116449050	ENSG00000198898	CAPZA2	2074	ENSG00000105976	MET	116312250	116438440	10610	protein_coding	T	C	0.401869	0	C	0.150538	0.0106383	1	133.252	1.1605e-29	986	1.76559e-22	0.729625	11.3163	0.0644755	5.30403e-23	0.602889	4.16011	0.144921	0.000195969	0.778072	10.7678	0.0722591	3.88164e-20	-0.323125	-2.2238	0.145303	0.027359	ENSG00000105976.14	chr7_116808996_T_C_b38	136606	124	157	0.388614	7.38e-12	-0.451329	0.0610707	T	C
rs4522535:21951615:A:T	19	21951615	ENSG00000268184	RP11-420K14.8	0	ENSG00000197020	ZNF100	21905573	21950381	1234	protein_coding	T	A	0.361386	0.0560748	A	0.523529	0.0957447	1	134.218	7.15969e-30	1619	1.78857e-22	-0.890138	-11.5569	0.0770219	1.03037e-23	-0.989579	-4.83742	0.204568	2.61912e-05	-0.923556	-10.527	0.0877321	1.63495e-19	0.205692	1.14424	0.179763	0.253985	ENSG00000197020.10	chr19_21768813_A_T_b38	1185	105	127	0.314356	2.3e-17	-0.530635	0.0556914	A	T
rs4381721:21951581:C:T	19	21951581	ENSG00000268184	RP11-420K14.8	0	ENSG00000197020	ZNF100	21905573	21950381	1200	protein_coding	T	C	0.361386	0.0560748	C	0.523529	0.0957447	1	134.218	7.15969e-30	1619	1.78857e-22	-0.890138	-11.5569	0.0770219	1.03037e-23	-0.989579	-4.83742	0.204568	2.61912e-05	-0.923556	-10.527	0.0877321	1.63495e-19	0.205692	1.14424	0.179763	0.253985	ENSG00000197020.10	chr19_21768779_C_T_b38	1151	105	127	0.314356	2.3e-17	-0.530635	0.0556914	C	T
rs35776291:46706142:T:C	21	46706142	ENSG00000186866	POFUT2	0	ENSG00000223768	LINC00205	46707965	46717721	1823	lncRNA	T	C	0.363208	0.00934579	C	0.445652	0.0212766	1	134.037	7.84012e-30	1490	1.8025e-22	0.860225	11.9801	0.0718046	5.7041e-25	0.860615	4.54402	0.189395	6.30671e-05	0.858792	10.6484	0.0806498	7.9218e-20	0.211778	1.21972	0.173628	0.224106	ENSG00000223768.1	chr21_45286227_T_C_b38	-7058	127	162	0.40099	1.2e-26	-0.798577	0.0619013	T	C
17:44249911:T:TA	17	44249911	-	-	-	ENSG00000176681	LRRC37A	44370099	44415160	120188	protein_coding	T	TA	0.221698	0.00934579	TA	0.0434783	0.0212766	0	133.875	8.5007e-30	1413	1.85337e-22	-1.21758	-11.6275	0.104716	6.36563e-24	-1.29899	-4.96349	0.261709	1.79124e-05	-1.22045	-10.4517	0.11677	2.5609e-19	0.262329	1.11516	0.235239	0.266214	-	-	-	-	-	-	-	-	-	-	-
rs199737620:44215065:T:TA	17	44215065	-	-	-	ENSG00000176681	LRRC37A	44370099	44415160	155034	protein_coding	T	TA	0.221698	0.00934579	TA	0.0384615	0.0319149	0	133.87	8.51924e-30	1413	1.85741e-22	-1.23007	-11.6291	0.105776	6.29922e-24	-1.29899	-4.96349	0.261709	1.79124e-05	-1.23736	-10.4515	0.11839	2.56408e-19	0.272609	1.15688	0.235642	0.248799	-	-	-	-	-	-	-	-	-	-	-
rs9462023:34769410:T:G	6	34769410	ENSG00000065060	UHRF1BP1	0	ENSG00000124562	SNRPC	34725282	34741634	27776	protein_coding	T	G	0.350467	0	G	0.645161	0.0106383	1	132.879	1.39842e-29	867	1.87078e-22	0.466191	11.9058	0.0391567	9.49292e-25	0.443246	4.57802	0.0968204	5.69868e-05	0.496947	10.5793	0.0469737	1.19688e-19	0.00244338	0.0275233	0.0887753	0.978072	ENSG00000124562.9	chr6_34801633_T_G_b38	44227	128	156	0.386139	9.58e-30	-0.56533	0.0403289	T	G
rs16872333:74145578:A:G	5	74145578	ENSG00000198780	FAM169A	0	ENSG00000164346	NSA2	74062816	74075938	69640	protein_coding	A	G	0.191589	0	G	0.255319	0	1	134.079	7.67638e-30	1608	1.90462e-22	-0.973149	-11.9016	0.0817661	9.7668e-25	-0.865094	-6.00333	0.144102	7.6434e-07	-0.998491	-9.90146	0.100843	6.72504e-18	-0.105589	-0.547729	0.192776	0.584531	ENSG00000164346.9	chr5_74849753_A_G_b38	80822	80	91	0.225248	4.74e-19	0.663957	0.0653982	A	G
rs11418876:116454060:C:CT	7	116454060	-	-	-	ENSG00000105976	MET	116312250	116438440	15620	protein_coding	C	CT	0.401869	0	CT	0.145161	0.0106383	1	133.03	1.29665e-29	986	1.97272e-22	0.73134	11.3199	0.0646065	5.17543e-23	0.602889	4.16011	0.144921	0.000195969	0.78001	10.7575	0.0725085	4.12829e-20	-0.321067	-2.21167	0.14517	0.0282012	-	-	-	-	-	-	-	-	-	-	-
rs41753:116452207:T:A	7	116452207	ENSG00000198898	CAPZA2	0	ENSG00000105976	MET	116312250	116438440	13767	protein_coding	T	A	0.401869	0	A	0.145161	0.0106383	1	133.03	1.29665e-29	986	1.97272e-22	0.73134	11.3199	0.0646065	5.17543e-23	0.602889	4.16011	0.144921	0.000195969	0.78001	10.7575	0.0725085	4.12829e-20	-0.321067	-2.21167	0.14517	0.0282012	ENSG00000105976.14	chr7_116812153_T_A_b38	139763	124	157	0.388614	7.38e-12	-0.451329	0.0610707	T	A
rs619727:68627535:T:C	11	68627535	ENSG00000250508	RP11-757G1.6	10597	ENSG00000197345	MRPL21	68658744	68671303	31209	protein_coding	T	C	0.308411	0	C	0.215054	0.0106383	1	133.355	1.10229e-29	1165	1.98147e-22	0.673182	11.5556	0.0582561	1.04021e-23	0.492351	3.08121	0.159792	0.00400102	0.726686	11.1293	0.0652949	4.46123e-21	-0.150429	-0.986338	0.152513	0.325242	ENSG00000197345.12	chr11_68860067_T_C_b38	-43768	87	101	0.25	2.17e-48	-0.852184	0.0403512	T	C
rs11706675:183403556:C:T	3	183403556	ENSG00000114796	KLHL24	1291	ENSG00000114796	KLHL24	183353398	183402307	1249	protein_coding	C	T	0.266667	0.0186916	T	0.289773	0.0638298	1	133.822	8.72773e-30	1475	1.98636e-22	-0.600379	-12.3943	0.0484401	3.31654e-26	-0.676098	-5.14054	0.131523	1.04879e-05	-0.582431	-10.3633	0.0562016	4.33791e-19	0.0149625	0.113175	0.132207	0.910013	ENSG00000114796.15	chr3_183685768_C_T_b38	50200	83	98	0.242574	1.37e-07	-0.2606	0.0472713	C	T
rs12052138:57972272:C:A	19	57972272	ENSG00000268163	AC004076.9	0	ENSG00000178201	VN1R1	57966158	57968510	3762	protein_coding	C	A	0.266355	0	A	0.317204	0.0106383	1	133.935	8.24854e-30	1561	1.98676e-22	0.770884	11.664	0.0660907	4.96054e-24	0.855636	5.92888	0.144317	9.57973e-07	0.753026	9.93898	0.0757649	5.38591e-18	0.0276703	0.178908	0.154662	0.858203	ENSG00000178201.4	chr19_57460904_C_A_b38	3762	113	132	0.326733	0.377964	0.0722309	0.0817019	C	A
rs61398138:57971965:AAAATT:A	19	57971965	-	-	-	ENSG00000178201	VN1R1	57966158	57968510	3455	protein_coding	AAAATT	A	0.266355	0	A	0.317204	0.0106383	1	133.935	8.24854e-30	1561	1.98676e-22	0.770884	11.664	0.0660907	4.96054e-24	0.855636	5.92888	0.144317	9.57973e-07	0.753026	9.93898	0.0757649	5.38591e-18	0.0276703	0.178908	0.154662	0.858203	-	-	-	-	-	-	-	-	-	-	-
rs12052137:57972236:C:T	19	57972236	ENSG00000268163	AC004076.9	0	ENSG00000178201	VN1R1	57966158	57968510	3726	protein_coding	C	T	0.266355	0	T	0.317204	0.0106383	1	133.935	8.24854e-30	1561	1.98676e-22	0.770884	11.664	0.0660907	4.96054e-24	0.855636	5.92888	0.144317	9.57973e-07	0.753026	9.93898	0.0757649	5.38591e-18	0.0276703	0.178908	0.154662	0.858203	ENSG00000178201.4	chr19_57460868_C_T_b38	3726	113	132	0.326733	0.377964	0.0722309	0.0817019	C	T
rs4801224:57971674:G:A	19	57971674	ENSG00000268163	AC004076.9	0	ENSG00000178201	VN1R1	57966158	57968510	3164	protein_coding	G	A	0.266355	0	A	0.317204	0.0106383	1	133.935	8.24854e-30	1561	1.98676e-22	0.770884	11.664	0.0660907	4.96054e-24	0.855636	5.92888	0.144317	9.57973e-07	0.753026	9.93898	0.0757649	5.38591e-18	0.0276703	0.178908	0.154662	0.858203	ENSG00000178201.4	chr19_57460306_G_A_b38	3164	113	132	0.326733	0.377964	0.0722309	0.0817019	G	A
rs12052073:57972273:T:C	19	57972273	ENSG00000268163	AC004076.9	0	ENSG00000178201	VN1R1	57966158	57968510	3763	protein_coding	T	C	0.266355	0	C	0.317204	0.0106383	1	133.935	8.24854e-30	1561	1.98676e-22	0.770884	11.664	0.0660907	4.96054e-24	0.855636	5.92888	0.144317	9.57973e-07	0.753026	9.93898	0.0757649	5.38591e-18	0.0276703	0.178908	0.154662	0.858203	ENSG00000178201.4	chr19_57460905_T_C_b38	3763	113	132	0.326733	0.377964	0.0722309	0.0817019	T	C
rs8050176:30326571:G:C	16	30326571	ENSG00000183604	RP11-347C12.2	0	ENSG00000183604	SMG1P5	30278874	30346695	0	transcribed_unprocessed_pseudogene	G	C	0.438095	0.0186916	C	0.357143	0.0319149	1	131.769	2.43664e-29	529	1.9889e-22	-0.788386	-12.3745	0.0637105	3.79916e-26	-0.556832	-4.06606	0.136946	0.000257778	-0.801134	-10.7348	0.0746297	4.72823e-20	0.15985	1.07125	0.149218	0.285439	ENSG00000183604.14	chr16_30315250_G_C_b38	-20124	129	168	0.415842	4.12e-08	0.413803	0.0718375	G	C
rs7195216:30336030:A:T	16	30336030	ENSG00000183604	RP11-347C12.2	0	ENSG00000183604	SMG1P5	30278874	30346695	0	transcribed_unprocessed_pseudogene	A	T	0.438095	0.0186916	T	0.357143	0.0319149	1	131.769	2.43664e-29	529	1.9889e-22	-0.788386	-12.3745	0.0637105	3.79916e-26	-0.556832	-4.06606	0.136946	0.000257778	-0.801134	-10.7348	0.0746297	4.72823e-20	0.15985	1.07125	0.149218	0.285439	ENSG00000183604.14	chr16_30324709_A_T_b38	-10665	129	168	0.415842	4.12e-08	0.413803	0.0718375	A	T
rs200723259:30337486:GAGCC:G	16	30337486	-	-	-	ENSG00000183604	SMG1P5	30278874	30346695	0	transcribed_unprocessed_pseudogene	GAGCC	G	0.438095	0.0186916	G	0.357143	0.0319149	1	131.769	2.43664e-29	529	1.9889e-22	-0.788386	-12.3745	0.0637105	3.79916e-26	-0.556832	-4.06606	0.136946	0.000257778	-0.801134	-10.7348	0.0746297	4.72823e-20	0.15985	1.07125	0.149218	0.285439	-	-	-	-	-	-	-	-	-	-	-
rs7186541:30334923:G:A	16	30334923	ENSG00000183604	RP11-347C12.2	0	ENSG00000183604	SMG1P5	30278874	30346695	0	transcribed_unprocessed_pseudogene	G	A	0.438095	0.0186916	A	0.357143	0.0319149	1	131.769	2.43664e-29	529	1.9889e-22	-0.788386	-12.3745	0.0637105	3.79916e-26	-0.556832	-4.06606	0.136946	0.000257778	-0.801134	-10.7348	0.0746297	4.72823e-20	0.15985	1.07125	0.149218	0.285439	ENSG00000183604.14	chr16_30323602_G_A_b38	-11772	129	168	0.415842	4.12e-08	0.413803	0.0718375	G	A
rs143248356:30323810:C:T	16	30323810	-	-	-	ENSG00000183604	SMG1P5	30278874	30346695	0	transcribed_unprocessed_pseudogene	C	T	0.438095	0.0186916	T	0.357143	0.0319149	1	131.769	2.43664e-29	529	1.9889e-22	-0.788386	-12.3745	0.0637105	3.79916e-26	-0.556832	-4.06606	0.136946	0.000257778	-0.801134	-10.7348	0.0746297	4.72823e-20	0.15985	1.07125	0.149218	0.285439	-	-	-	-	-	-	-	-	-	-	-
17:44080465:C:CGTGTGT	17	44080465	-	-	-	ENSG00000214401	KANSL1-AS1	44270942	44274089	190477	lncRNA	C	CGTGTGT	0.219626	0	CGTGTGT	0.0543478	0.0212766	1	133.873	8.50913e-30	1525	2.00226e-22	-1.21882	-11.8628	0.102743	1.27379e-24	-1.11905	-4.52903	0.247084	6.5946e-05	-1.22351	-10.6471	0.114915	7.98382e-20	0.1043	0.441132	0.236438	0.659627	-	-	-	-	-	-	-	-	-	-	-
rs11084502:57976861:C:T	19	57976861	ENSG00000268163	AC004076.9	0	ENSG00000178201	VN1R1	57966158	57968510	8351	protein_coding	C	T	0.266355	0	T	0.31383	0	1	133.918	8.31818e-30	1561	2.00354e-22	0.776122	11.7997	0.0657748	1.96247e-24	0.838474	5.72448	0.146472	1.78188e-06	0.760659	10.0573	0.0756328	2.67259e-18	0.0270474	0.176468	0.15327	0.860117	-	-	-	-	-	-	-	-	-	-	-
rs2067055:57987905:G:A	19	57987905	ENSG00000268163|ENSG00000197128	AC004076.9|ZNF772	0	ENSG00000178201	VN1R1	57966158	57968510	19395	protein_coding	G	A	0.266355	0	A	0.31383	0	1	133.918	8.31818e-30	1561	2.00354e-22	0.776122	11.7997	0.0657748	1.96247e-24	0.838474	5.72448	0.146472	1.78188e-06	0.760659	10.0573	0.0756328	2.67259e-18	0.0270474	0.176468	0.15327	0.860117	ENSG00000178201.4	chr19_57476537_G_A_b38	19395	114	133	0.329208	0.378003	0.0726007	0.0821269	G	A
rs200422537:44331803:A:ATTTT	17	44331803	-	-	-	ENSG00000120071	KANSL1	44107282	44302755	29048	protein_coding	A	ATTTT	0.216981	0.00934579	ATTTT	0.0425532	0	0	134.121	7.51696e-30	1739	2.01701e-22	-1.16169	-11.5028	0.100992	1.49059e-23	-1.29954	-5.68606	0.228549	2.00246e-06	-1.16241	-10.0891	0.115215	2.21302e-18	-0.115078	-0.508203	0.226441	0.61191	-	-	-	-	-	-	-	-	-	-	-
17:44149348:A:C	17	44149348	-	-	-	ENSG00000176681	LRRC37A	44370099	44415160	220751	protein_coding	A	C	0.214286	0.0186916	C	0.0376344	0.0106383	0	133.704	9.25977e-30	1413	2.01887e-22	-1.23254	-11.598	0.106271	7.78421e-24	-1.26885	-4.78042	0.265427	3.10864e-05	-1.24366	-10.5286	0.118122	1.61941e-19	0.270178	1.11517	0.242276	0.26621	-	-	-	-	-	-	-	-	-	-	-
17:43965129:AT:A	17	43965129	-	-	-	ENSG00000214425	LRRC37A4P	43584107	43628903	336226	transcribed_unprocessed_pseudogene	AT	A	0.234694	0.0841121	A	0.0697674	0.0851064	1	133.962	8.13683e-30	1650	2.0716e-22	1.34179	11.5367	0.116307	1.1833e-23	1.42585	5.74622	0.248137	1.66801e-06	1.32989	10.0471	0.132366	2.8394e-18	0.209163	0.792027	0.264086	0.429349	-	-	-	-	-	-	-	-	-	-	-
12:82700629:C:A	12	82700629	-	-	-	ENSG00000127720	METTL25	82752307	82873018	51678	protein_coding	A	C	0.121495	0	C	0.234043	0	1	133.714	9.21322e-30	1462	2.07838e-22	0.884847	12.1946	0.0725607	1.3089e-25	0.748446	4.36195	0.171585	0.000108263	0.92334	10.7092	0.0862193	5.50923e-20	-0.0865543	-0.562055	0.153996	0.574752	-	-	-	-	-	-	-	-	-	-	-
rs10215516	7	66258080	ENSG00000243335|ENSG00000154710	KCTD7|RABGEF1	0	ENSG00000226824	AC006001.2	66119525	66136510	121570	lncRNA	G	A	0.547619	0.0186916	A	0.344086	0.0106383	1	132.258	1.90788e-29	707	2.08131e-22	0.802671	12.3991	0.0647365	3.20895e-26	0.605842	4.82211	0.125638	2.74255e-05	0.836207	10.4406	0.0800922	2.73717e-19	-0.114192	-0.796894	0.143297	0.426523	ENSG00000226824.6	chr7_66793093_G_A_b38	138555	148	199	0.492574	7.05e-54	-1.16566	0.0497736	G	A
rs147202617:57964588:TCCTCTC:T	19	57964588	-	-	-	ENSG00000178201	VN1R1	57966158	57968510	1570	protein_coding	TCCTCTC	T	0.29703	0.0560748	T	0.357143	0.0319149	1	133.819	8.73956e-30	1561	2.10503e-22	0.749716	11.6222	0.0645073	6.60113e-24	0.846385	5.72386	0.14787	1.78526e-06	0.741574	10.0527	0.0737687	2.74584e-18	0.0412796	0.268286	0.153865	0.788775	-	-	-	-	-	-	-	-	-	-	-
17:44295157:A:G	17	44295157	-	-	-	ENSG00000120071	KANSL1	44107282	44302755	0	protein_coding	A	G	0.216981	0.00934579	G	0.0425532	0	0	134.03	7.8657e-30	1739	2.11058e-22	-1.16212	-11.5073	0.10099	1.44535e-23	-1.29954	-5.68606	0.228549	2.00246e-06	-1.16188	-10.0846	0.115214	2.27284e-18	-0.115812	-0.511599	0.226373	0.609535	-	-	-	-	-	-	-	-	-	-	-
17:44304298:T:A	17	44304298	-	-	-	ENSG00000120071	KANSL1	44107282	44302755	1543	protein_coding	T	A	0.216981	0.00934579	A	0.0425532	0	0	134.03	7.8657e-30	1739	2.11058e-22	-1.16212	-11.5073	0.10099	1.44535e-23	-1.29954	-5.68606	0.228549	2.00246e-06	-1.16188	-10.0846	0.115214	2.27284e-18	-0.115812	-0.511599	0.226373	0.609535	-	-	-	-	-	-	-	-	-	-	-
17:44313757:G:A	17	44313757	-	-	-	ENSG00000120071	KANSL1	44107282	44302755	11002	protein_coding	G	A	0.216981	0.00934579	A	0.0425532	0	0	134.03	7.8657e-30	1739	2.11058e-22	-1.16212	-11.5073	0.10099	1.44535e-23	-1.29954	-5.68606	0.228549	2.00246e-06	-1.16188	-10.0846	0.115214	2.27284e-18	-0.115812	-0.511599	0.226373	0.609535	-	-	-	-	-	-	-	-	-	-	-
17:44296251:T:C	17	44296251	-	-	-	ENSG00000120071	KANSL1	44107282	44302755	0	protein_coding	T	C	0.216981	0.00934579	C	0.0425532	0	0	134.03	7.8657e-30	1739	2.11058e-22	-1.16212	-11.5073	0.10099	1.44535e-23	-1.29954	-5.68606	0.228549	2.00246e-06	-1.16188	-10.0846	0.115214	2.27284e-18	-0.115812	-0.511599	0.226373	0.609535	-	-	-	-	-	-	-	-	-	-	-
17:44313950:C:A	17	44313950	-	-	-	ENSG00000120071	KANSL1	44107282	44302755	11195	protein_coding	C	A	0.216981	0.00934579	A	0.0425532	0	0	134.03	7.8657e-30	1739	2.11058e-22	-1.16212	-11.5073	0.10099	1.44535e-23	-1.29954	-5.68606	0.228549	2.00246e-06	-1.16188	-10.0846	0.115214	2.27284e-18	-0.115812	-0.511599	0.226373	0.609535	-	-	-	-	-	-	-	-	-	-	-
rs113138968:44314261:C:T	17	44314261	ENSG00000262500	RP11-259G18.2	6711	ENSG00000120071	KANSL1	44107282	44302755	11506	protein_coding	C	T	0.216981	0.00934579	T	0.0425532	0	0	134.03	7.8657e-30	1739	2.11058e-22	-1.16212	-11.5073	0.10099	1.44535e-23	-1.29954	-5.68606	0.228549	2.00246e-06	-1.16188	-10.0846	0.115214	2.27284e-18	-0.115812	-0.511599	0.226373	0.609535	ENSG00000120071.13	chr17_46236895_C_T_b38	11506	86	99	0.24505	0.0711309	0.124277	0.0684131	C	T
rs144416125:44296523:G:A	17	44296523	ENSG00000120071	KANSL1	0	ENSG00000120071	KANSL1	44107282	44302755	0	protein_coding	G	A	0.216981	0.00934579	A	0.0425532	0	0	134.03	7.8657e-30	1739	2.11058e-22	-1.16212	-11.5073	0.10099	1.44535e-23	-1.29954	-5.68606	0.228549	2.00246e-06	-1.16188	-10.0846	0.115214	2.27284e-18	-0.115812	-0.511599	0.226373	0.609535	ENSG00000120071.13	chr17_46219157_G_A_b38	-6232	85	98	0.242574	0.0678911	0.12563	0.0683506	G	A
17:44236725:C:A	17	44236725	-	-	-	ENSG00000120071	KANSL1	44107282	44302755	0	protein_coding	C	A	0.216981	0.00934579	A	0.0425532	0	0	134.03	7.8657e-30	1739	2.11058e-22	-1.16212	-11.5073	0.10099	1.44535e-23	-1.29954	-5.68606	0.228549	2.00246e-06	-1.16188	-10.0846	0.115214	2.27284e-18	-0.115812	-0.511599	0.226373	0.609535	-	-	-	-	-	-	-	-	-	-	-
17:44298209:T:C	17	44298209	-	-	-	ENSG00000120071	KANSL1	44107282	44302755	0	protein_coding	T	C	0.216981	0.00934579	C	0.0425532	0	0	134.03	7.8657e-30	1739	2.11058e-22	-1.16212	-11.5073	0.10099	1.44535e-23	-1.29954	-5.68606	0.228549	2.00246e-06	-1.16188	-10.0846	0.115214	2.27284e-18	-0.115812	-0.511599	0.226373	0.609535	-	-	-	-	-	-	-	-	-	-	-
rs113343439:44314217:A:G	17	44314217	ENSG00000262500	RP11-259G18.2	6755	ENSG00000120071	KANSL1	44107282	44302755	11462	protein_coding	A	G	0.216981	0.00934579	G	0.0425532	0	0	134.03	7.8657e-30	1739	2.11058e-22	-1.16212	-11.5073	0.10099	1.44535e-23	-1.29954	-5.68606	0.228549	2.00246e-06	-1.16188	-10.0846	0.115214	2.27284e-18	-0.115812	-0.511599	0.226373	0.609535	ENSG00000120071.13	chr17_46236851_A_G_b38	11462	85	98	0.242574	0.0678911	0.12563	0.0683506	A	G
17:44298178:A:G	17	44298178	-	-	-	ENSG00000120071	KANSL1	44107282	44302755	0	protein_coding	A	G	0.216981	0.00934579	G	0.0425532	0	0	134.03	7.8657e-30	1739	2.11058e-22	-1.16212	-11.5073	0.10099	1.44535e-23	-1.29954	-5.68606	0.228549	2.00246e-06	-1.16188	-10.0846	0.115214	2.27284e-18	-0.115812	-0.511599	0.226373	0.609535	-	-	-	-	-	-	-	-	-	-	-
17:44314066:A:G	17	44314066	-	-	-	ENSG00000120071	KANSL1	44107282	44302755	11311	protein_coding	A	G	0.216981	0.00934579	G	0.0425532	0	0	134.03	7.8657e-30	1739	2.11058e-22	-1.16212	-11.5073	0.10099	1.44535e-23	-1.29954	-5.68606	0.228549	2.00246e-06	-1.16188	-10.0846	0.115214	2.27284e-18	-0.115812	-0.511599	0.226373	0.609535	-	-	-	-	-	-	-	-	-	-	-
rs371411506:44303668:G:T	17	44303668	-	-	-	ENSG00000120071	KANSL1	44107282	44302755	913	protein_coding	G	T	0.216981	0.00934579	T	0.0425532	0	0	134.03	7.8657e-30	1739	2.11058e-22	-1.16212	-11.5073	0.10099	1.44535e-23	-1.29954	-5.68606	0.228549	2.00246e-06	-1.16188	-10.0846	0.115214	2.27284e-18	-0.115812	-0.511599	0.226373	0.609535	-	-	-	-	-	-	-	-	-	-	-
17:44302881:C:T	17	44302881	-	-	-	ENSG00000120071	KANSL1	44107282	44302755	126	protein_coding	C	T	0.216981	0.00934579	T	0.0425532	0	0	134.03	7.8657e-30	1739	2.11058e-22	-1.16212	-11.5073	0.10099	1.44535e-23	-1.29954	-5.68606	0.228549	2.00246e-06	-1.16188	-10.0846	0.115214	2.27284e-18	-0.115812	-0.511599	0.226373	0.609535	-	-	-	-	-	-	-	-	-	-	-
17:44298279:C:T	17	44298279	-	-	-	ENSG00000120071	KANSL1	44107282	44302755	0	protein_coding	C	T	0.216981	0.00934579	T	0.0425532	0	0	134.03	7.8657e-30	1739	2.11058e-22	-1.16212	-11.5073	0.10099	1.44535e-23	-1.29954	-5.68606	0.228549	2.00246e-06	-1.16188	-10.0846	0.115214	2.27284e-18	-0.115812	-0.511599	0.226373	0.609535	-	-	-	-	-	-	-	-	-	-	-
rs111314258:44296522:T:C	17	44296522	-	-	-	ENSG00000120071	KANSL1	44107282	44302755	0	protein_coding	T	C	0.216981	0.00934579	C	0.0425532	0	0	134.03	7.8657e-30	1739	2.11058e-22	-1.16212	-11.5073	0.10099	1.44535e-23	-1.29954	-5.68606	0.228549	2.00246e-06	-1.16188	-10.0846	0.115214	2.27284e-18	-0.115812	-0.511599	0.226373	0.609535	ENSG00000120071.13	chr17_46219156_T_C_b38	-6233	85	98	0.242574	0.0678911	0.12563	0.0683506	T	C
rs368557302:44303525:G:A	17	44303525	-	-	-	ENSG00000120071	KANSL1	44107282	44302755	770	protein_coding	G	A	0.216981	0.00934579	A	0.0425532	0	0	134.03	7.8657e-30	1739	2.11058e-22	-1.16212	-11.5073	0.10099	1.44535e-23	-1.29954	-5.68606	0.228549	2.00246e-06	-1.16188	-10.0846	0.115214	2.27284e-18	-0.115812	-0.511599	0.226373	0.609535	-	-	-	-	-	-	-	-	-	-	-
17:44304203:T:C	17	44304203	-	-	-	ENSG00000120071	KANSL1	44107282	44302755	1448	protein_coding	T	C	0.216981	0.00934579	C	0.0425532	0	0	134.03	7.8657e-30	1739	2.11058e-22	-1.16212	-11.5073	0.10099	1.44535e-23	-1.29954	-5.68606	0.228549	2.00246e-06	-1.16188	-10.0846	0.115214	2.27284e-18	-0.115812	-0.511599	0.226373	0.609535	-	-	-	-	-	-	-	-	-	-	-
rs2532413:44294983:C:A	17	44294983	-	-	-	ENSG00000120071	KANSL1	44107282	44302755	0	protein_coding	C	A	0.216981	0.00934579	A	0.0425532	0	0	134.03	7.8657e-30	1739	2.11058e-22	-1.16212	-11.5073	0.10099	1.44535e-23	-1.29954	-5.68606	0.228549	2.00246e-06	-1.16188	-10.0846	0.115214	2.27284e-18	-0.115812	-0.511599	0.226373	0.609535	-	-	-	-	-	-	-	-	-	-	-
rs146200535:44309856:G:A	17	44309856	-	-	-	ENSG00000120071	KANSL1	44107282	44302755	7101	protein_coding	G	A	0.216981	0.00934579	A	0.0425532	0	0	134.03	7.8657e-30	1739	2.11058e-22	-1.16212	-11.5073	0.10099	1.44535e-23	-1.29954	-5.68606	0.228549	2.00246e-06	-1.16188	-10.0846	0.115214	2.27284e-18	-0.115812	-0.511599	0.226373	0.609535	-	-	-	-	-	-	-	-	-	-	-
17:44254379:C:T	17	44254379	-	-	-	ENSG00000120071	KANSL1	44107282	44302755	0	protein_coding	C	T	0.216981	0.00934579	T	0.0425532	0	0	134.03	7.8657e-30	1739	2.11058e-22	-1.16212	-11.5073	0.10099	1.44535e-23	-1.29954	-5.68606	0.228549	2.00246e-06	-1.16188	-10.0846	0.115214	2.27284e-18	-0.115812	-0.511599	0.226373	0.609535	-	-	-	-	-	-	-	-	-	-	-
17:44304490:T:C	17	44304490	-	-	-	ENSG00000120071	KANSL1	44107282	44302755	1735	protein_coding	T	C	0.216981	0.00934579	C	0.0425532	0	0	134.03	7.8657e-30	1739	2.11058e-22	-1.16212	-11.5073	0.10099	1.44535e-23	-1.29954	-5.68606	0.228549	2.00246e-06	-1.16188	-10.0846	0.115214	2.27284e-18	-0.115812	-0.511599	0.226373	0.609535	-	-	-	-	-	-	-	-	-	-	-
rs2266497:44294786:A:G	17	44294786	ENSG00000120071	KANSL1	0	ENSG00000120071	KANSL1	44107282	44302755	0	protein_coding	A	G	0.216981	0.00934579	G	0.0425532	0	0	134.03	7.8657e-30	1739	2.11058e-22	-1.16212	-11.5073	0.10099	1.44535e-23	-1.29954	-5.68606	0.228549	2.00246e-06	-1.16188	-10.0846	0.115214	2.27284e-18	-0.115812	-0.511599	0.226373	0.609535	ENSG00000120071.13	chr17_46217420_A_G_b38	-7969	85	98	0.242574	0.0678911	0.12563	0.0683506	A	G
rs55653937:44316076:G:T	17	44316076	ENSG00000262500	RP11-259G18.2	4896	ENSG00000120071	KANSL1	44107282	44302755	13321	protein_coding	G	T	0.216981	0.00934579	T	0.0425532	0	0	134.03	7.8657e-30	1739	2.11058e-22	-1.16212	-11.5073	0.10099	1.44535e-23	-1.29954	-5.68606	0.228549	2.00246e-06	-1.16188	-10.0846	0.115214	2.27284e-18	-0.115812	-0.511599	0.226373	0.609535	ENSG00000120071.13	chr17_46238710_G_T_b38	13321	85	98	0.242574	0.0678911	0.12563	0.0683506	G	T
17:44304740:A:T	17	44304740	-	-	-	ENSG00000120071	KANSL1	44107282	44302755	1985	protein_coding	A	T	0.216981	0.00934579	T	0.0425532	0	0	134.03	7.8657e-30	1739	2.11058e-22	-1.16212	-11.5073	0.10099	1.44535e-23	-1.29954	-5.68606	0.228549	2.00246e-06	-1.16188	-10.0846	0.115214	2.27284e-18	-0.115812	-0.511599	0.226373	0.609535	-	-	-	-	-	-	-	-	-	-	-
rs112493812:44314179:G:A	17	44314179	ENSG00000262500	RP11-259G18.2	6793	ENSG00000120071	KANSL1	44107282	44302755	11424	protein_coding	G	A	0.216981	0.00934579	A	0.0425532	0	0	134.03	7.8657e-30	1739	2.11058e-22	-1.16212	-11.5073	0.10099	1.44535e-23	-1.29954	-5.68606	0.228549	2.00246e-06	-1.16188	-10.0846	0.115214	2.27284e-18	-0.115812	-0.511599	0.226373	0.609535	ENSG00000120071.13	chr17_46236813_G_A_b38	11424	85	98	0.242574	0.0678911	0.12563	0.0683506	G	A
17:44305199:T:C	17	44305199	-	-	-	ENSG00000120071	KANSL1	44107282	44302755	2444	protein_coding	T	C	0.216981	0.00934579	C	0.0425532	0	0	134.03	7.8657e-30	1739	2.11058e-22	-1.16212	-11.5073	0.10099	1.44535e-23	-1.29954	-5.68606	0.228549	2.00246e-06	-1.16188	-10.0846	0.115214	2.27284e-18	-0.115812	-0.511599	0.226373	0.609535	-	-	-	-	-	-	-	-	-	-	-
17:44314342:T:C	17	44314342	-	-	-	ENSG00000120071	KANSL1	44107282	44302755	11587	protein_coding	T	C	0.216981	0.00934579	C	0.0425532	0	0	134.03	7.8657e-30	1739	2.11058e-22	-1.16212	-11.5073	0.10099	1.44535e-23	-1.29954	-5.68606	0.228549	2.00246e-06	-1.16188	-10.0846	0.115214	2.27284e-18	-0.115812	-0.511599	0.226373	0.609535	-	-	-	-	-	-	-	-	-	-	-
rs2458204:44293963:T:A	17	44293963	-	-	-	ENSG00000120071	KANSL1	44107282	44302755	0	protein_coding	T	A	0.216981	0.00934579	A	0.0425532	0	0	134.03	7.8657e-30	1739	2.11058e-22	-1.16212	-11.5073	0.10099	1.44535e-23	-1.29954	-5.68606	0.228549	2.00246e-06	-1.16188	-10.0846	0.115214	2.27284e-18	-0.115812	-0.511599	0.226373	0.609535	-	-	-	-	-	-	-	-	-	-	-
17:44310234:T:C	17	44310234	-	-	-	ENSG00000120071	KANSL1	44107282	44302755	7479	protein_coding	T	C	0.216981	0.00934579	C	0.0425532	0	0	134.03	7.8657e-30	1739	2.11058e-22	-1.16212	-11.5073	0.10099	1.44535e-23	-1.29954	-5.68606	0.228549	2.00246e-06	-1.16188	-10.0846	0.115214	2.27284e-18	-0.115812	-0.511599	0.226373	0.609535	-	-	-	-	-	-	-	-	-	-	-
rs139203747:44303606:AG:A	17	44303606	-	-	-	ENSG00000120071	KANSL1	44107282	44302755	851	protein_coding	AG	A	0.216981	0.00934579	A	0.0425532	0	0	134.03	7.8657e-30	1739	2.11058e-22	-1.16212	-11.5073	0.10099	1.44535e-23	-1.29954	-5.68606	0.228549	2.00246e-06	-1.16188	-10.0846	0.115214	2.27284e-18	-0.115812	-0.511599	0.226373	0.609535	-	-	-	-	-	-	-	-	-	-	-
rs145848989:44301546:T:C	17	44301546	-	-	-	ENSG00000120071	KANSL1	44107282	44302755	0	protein_coding	T	C	0.216981	0.00934579	C	0.0425532	0	0	134.03	7.8657e-30	1739	2.11058e-22	-1.16212	-11.5073	0.10099	1.44535e-23	-1.29954	-5.68606	0.228549	2.00246e-06	-1.16188	-10.0846	0.115214	2.27284e-18	-0.115812	-0.511599	0.226373	0.609535	-	-	-	-	-	-	-	-	-	-	-
17:44310164:T:C	17	44310164	-	-	-	ENSG00000120071	KANSL1	44107282	44302755	7409	protein_coding	T	C	0.216981	0.00934579	C	0.0425532	0	0	134.03	7.8657e-30	1739	2.11058e-22	-1.16212	-11.5073	0.10099	1.44535e-23	-1.29954	-5.68606	0.228549	2.00246e-06	-1.16188	-10.0846	0.115214	2.27284e-18	-0.115812	-0.511599	0.226373	0.609535	-	-	-	-	-	-	-	-	-	-	-
17:44305252:G:A	17	44305252	-	-	-	ENSG00000120071	KANSL1	44107282	44302755	2497	protein_coding	G	A	0.216981	0.00934579	A	0.0425532	0	0	134.03	7.8657e-30	1739	2.11058e-22	-1.16212	-11.5073	0.10099	1.44535e-23	-1.29954	-5.68606	0.228549	2.00246e-06	-1.16188	-10.0846	0.115214	2.27284e-18	-0.115812	-0.511599	0.226373	0.609535	-	-	-	-	-	-	-	-	-	-	-
rs148992948:44304910:G:C	17	44304910	-	-	-	ENSG00000120071	KANSL1	44107282	44302755	2155	protein_coding	G	C	0.216981	0.00934579	C	0.0425532	0	0	134.03	7.8657e-30	1739	2.11058e-22	-1.16212	-11.5073	0.10099	1.44535e-23	-1.29954	-5.68606	0.228549	2.00246e-06	-1.16188	-10.0846	0.115214	2.27284e-18	-0.115812	-0.511599	0.226373	0.609535	-	-	-	-	-	-	-	-	-	-	-
rs1051981	21	45525685	-	-	-	ENSG00000280433	FP565260.6	45516461	45526433	0	protein_coding	A	G	0.198113	0.00934579	G	0.307692	0.0319149	1	133.409	1.07321e-29	1287	2.13122e-22	0.93061	12.6118	0.073789	7.41681e-27	0.991209	6.63526	0.149385	1.13524e-07	0.897662	9.45421	0.0949485	9.37509e-17	0.300738	1.85058	0.16251	0.0658069	-	-	-	-	-	-	-	-	-	-	-
rs376368638:44038536:CA:C	17	44038536	-	-	-	ENSG00000176681	LRRC37A	44370099	44415160	331563	protein_coding	CA	C	0.228155	0.0373832	C	0.0555556	0.138298	0	133.59	9.80351e-30	1413	2.13742e-22	-1.18154	-11.2565	0.104966	7.9656e-23	-1.14113	-3.89042	0.293319	0.000428133	-1.24159	-10.8837	0.114079	1.9414e-20	0.486443	2.04719	0.237615	0.0420378	-	-	-	-	-	-	-	-	-	-	-
rs57747888:9545506:C:CCT	19	9545506	-	-	-	ENSG00000174652	ZNF266	9523137	9546247	0	protein_coding	CCT	C	0.480198	0.0560748	C	0.342697	0.0531915	1	133.315	1.12452e-29	1236	2.14462e-22	0.834648	12.228	0.0682572	1.04044e-25	0.930234	5.05299	0.184096	1.3669e-05	0.795528	10.3818	0.0766269	3.88346e-19	0.0507269	0.316571	0.160238	0.751922	-	-	-	-	-	-	-	-	-	-	-
12:9755904:C:T	12	9755904	-	-	-	ENSG00000284634	AC092821.4	9600891	9810988	0	lncRNA	C	T	0.31	0.0654206	T	0.108696	0.0212766	1	134.166	7.3494e-30	1894	2.14782e-22	-1.16968	-11.5712	0.101086	9.35234e-24	-1.28534	-5.45368	0.235683	4.0566e-06	-1.19738	-10.2188	0.117175	1.02457e-18	0.0290379	0.13513	0.214888	0.892654	-	-	-	-	-	-	-	-	-	-	-
rs11228387:68628743:A:G	11	68628743	ENSG00000250508	RP11-757G1.6	9389	ENSG00000197345	MRPL21	68658744	68671303	30001	protein_coding	A	G	0.304762	0.0186916	G	0.195652	0.0212766	1	133.185	1.20023e-29	1165	2.15752e-22	0.684867	11.4432	0.0598492	2.23713e-23	0.468671	2.75014	0.170417	0.0093643	0.748066	11.2081	0.0667433	2.78213e-21	-0.191852	-1.23788	0.154984	0.217313	-	-	-	-	-	-	-	-	-	-	-
rs11006	11	118895202	ENSG00000196655|ENSG00000137700	TRAPPC4|SLC37A4	0	ENSG00000196655	TRAPPC4	118889473	118896164	0	protein_coding	A	G	0.242857	0.0186916	G	0.16129	0.0106383	1	133.021	1.30266e-29	1089	2.1889e-22	-0.794082	-11.8419	0.0670571	1.47019e-24	-0.622597	-4.14584	0.150174	0.000204315	-0.83695	-10.7626	0.0777648	4.00484e-20	0.188071	1.12128	0.167729	0.263607	ENSG00000196655.11	chr11_119024492_A_G_b38	5801	80	90	0.222772	2.95e-30	0.712705	0.0501781	A	G
rs78911274:25378790:G:A	2	25378790	ENSG00000084710	EFR3B	547	ENSG00000115138	POMC	25383722	25391772	4932	protein_coding	G	A	0.0420561	0	A	0.25	0.0212766	0	132.735	1.50297e-29	962	2.23096e-22	-1.35961	-11.4642	0.118597	1.93934e-23	-1.38257	-5.70937	0.242157	1.86558e-06	-1.4407	-10.0069	0.143971	3.60221e-18	0.206412	0.919391	0.22451	0.359075	ENSG00000115138.10	chr2_25155921_G_A_b38	-12982	18	20	0.049505	0.000131338	0.772342	0.19712	G	A
rs111592824:25378803:TC:T	2	25378803	-	-	-	ENSG00000115138	POMC	25383722	25391772	4919	protein_coding	TC	T	0.0420561	0	T	0.25	0.0212766	0	132.735	1.50297e-29	962	2.23096e-22	-1.35961	-11.4642	0.118597	1.93934e-23	-1.38257	-5.70937	0.242157	1.86558e-06	-1.4407	-10.0069	0.143971	3.60221e-18	0.206412	0.919391	0.22451	0.359075	-	-	-	-	-	-	-	-	-	-	-
17:43849572:AT:A	17	43849572	-	-	-	ENSG00000120071	KANSL1	44107282	44302755	257710	protein_coding	AT	A	0.216981	0.00934579	A	0.0425532	0	0	133.905	8.37254e-30	1739	2.24658e-22	-1.15761	-11.5287	0.100412	1.2497e-23	-1.29954	-5.68606	0.228549	2.00246e-06	-1.15467	-10.0784	0.114568	2.3579e-18	-0.114541	-0.506314	0.226225	0.613233	-	-	-	-	-	-	-	-	-	-	-
rs151131666:43975360:ATTACTGTATAAGCTGCTTATAT:A	17	43975360	-	-	-	ENSG00000120071	KANSL1	44107282	44302755	131922	protein_coding	ATTACTGTATAAGCTGCTTATAT	A	0.216981	0.00934579	A	0.0425532	0	0	133.905	8.37254e-30	1739	2.24658e-22	-1.15761	-11.5287	0.100412	1.2497e-23	-1.29954	-5.68606	0.228549	2.00246e-06	-1.15467	-10.0784	0.114568	2.3579e-18	-0.114541	-0.506314	0.226225	0.613233	-	-	-	-	-	-	-	-	-	-	-
rs832565:56150803:T:G	5	56150803	ENSG00000095015|ENSG00000237705	MAP3K1|AC008937.2	0	ENSG00000155542	SETD9	56205087	56221359	54284	protein_coding	G	T	0.205607	0	T	0.22043	0.0106383	1	133.494	1.02851e-29	1441	2.28686e-22	0.895205	11.9119	0.0751519	9.10011e-25	0.726525	3.46342	0.209771	0.00142605	0.932136	11.0226	0.0845657	8.45106e-21	-0.086782	-0.497763	0.174344	0.619236	ENSG00000155542.11	chr5_56854976_T_G_b38	-54284	70	75	0.185644	2.52e-24	0.98101	0.0813055	T	G
rs3029894:58009789:C:CT	19	58009789	-	-	-	ENSG00000178201	VN1R1	57966158	57968510	41279	protein_coding	C	CT	0.280952	0.0186916	CT	0.317204	0.0106383	1	133.605	9.72766e-30	1561	2.34303e-22	0.789355	11.8184	0.0667905	1.72698e-24	0.900361	6.37754	0.141177	2.46462e-07	0.752574	9.64013	0.0780667	3.14397e-17	0.0935874	0.606314	0.154355	0.545041	-	-	-	-	-	-	-	-	-	-	-
rs141716100:44316878:CA:C	17	44316878	-	-	-	ENSG00000120071	KANSL1	44107282	44302755	14123	protein_coding	CA	C	0.221698	0.00934579	C	0.0425532	0	0	133.81	8.78175e-30	1739	2.35639e-22	-1.16008	-11.5067	0.100817	1.45146e-23	-1.31129	-5.66665	0.231404	2.12408e-06	-1.16188	-10.0846	0.115214	2.27284e-18	-0.0741665	-0.332989	0.222729	0.739515	-	-	-	-	-	-	-	-	-	-	-
17:44316389:G:A	17	44316389	-	-	-	ENSG00000120071	KANSL1	44107282	44302755	13634	protein_coding	G	A	0.221698	0.00934579	A	0.0425532	0	0	133.81	8.78175e-30	1739	2.35639e-22	-1.16008	-11.5067	0.100817	1.45146e-23	-1.31129	-5.66665	0.231404	2.12408e-06	-1.16188	-10.0846	0.115214	2.27284e-18	-0.0741665	-0.332989	0.222729	0.739515	-	-	-	-	-	-	-	-	-	-	-
17:44319366:C:T	17	44319366	-	-	-	ENSG00000120071	KANSL1	44107282	44302755	16611	protein_coding	C	T	0.221698	0.00934579	T	0.0425532	0	0	133.81	8.78175e-30	1739	2.35639e-22	-1.16008	-11.5067	0.100817	1.45146e-23	-1.31129	-5.66665	0.231404	2.12408e-06	-1.16188	-10.0846	0.115214	2.27284e-18	-0.0741665	-0.332989	0.222729	0.739515	-	-	-	-	-	-	-	-	-	-	-
17:44321527:C:T	17	44321527	-	-	-	ENSG00000120071	KANSL1	44107282	44302755	18772	protein_coding	C	T	0.221698	0.00934579	T	0.0425532	0	0	133.81	8.78175e-30	1739	2.35639e-22	-1.16008	-11.5067	0.100817	1.45146e-23	-1.31129	-5.66665	0.231404	2.12408e-06	-1.16188	-10.0846	0.115214	2.27284e-18	-0.0741665	-0.332989	0.222729	0.739515	-	-	-	-	-	-	-	-	-	-	-
rs55744103:44316280:T:C	17	44316280	ENSG00000262500	RP11-259G18.2	4692	ENSG00000120071	KANSL1	44107282	44302755	13525	protein_coding	T	C	0.221698	0.00934579	C	0.0425532	0	0	133.81	8.78175e-30	1739	2.35639e-22	-1.16008	-11.5067	0.100817	1.45146e-23	-1.31129	-5.66665	0.231404	2.12408e-06	-1.16188	-10.0846	0.115214	2.27284e-18	-0.0741665	-0.332989	0.222729	0.739515	ENSG00000120071.13	chr17_46238914_T_C_b38	13525	85	98	0.242574	0.0678911	0.12563	0.0683506	T	C
17:44316888:A:G	17	44316888	-	-	-	ENSG00000120071	KANSL1	44107282	44302755	14133	protein_coding	A	G	0.221698	0.00934579	G	0.0425532	0	0	133.81	8.78175e-30	1739	2.35639e-22	-1.16008	-11.5067	0.100817	1.45146e-23	-1.31129	-5.66665	0.231404	2.12408e-06	-1.16188	-10.0846	0.115214	2.27284e-18	-0.0741665	-0.332989	0.222729	0.739515	-	-	-	-	-	-	-	-	-	-	-
17:44317210:C:A	17	44317210	-	-	-	ENSG00000120071	KANSL1	44107282	44302755	14455	protein_coding	C	A	0.221698	0.00934579	A	0.0425532	0	0	133.81	8.78175e-30	1739	2.35639e-22	-1.16008	-11.5067	0.100817	1.45146e-23	-1.31129	-5.66665	0.231404	2.12408e-06	-1.16188	-10.0846	0.115214	2.27284e-18	-0.0741665	-0.332989	0.222729	0.739515	-	-	-	-	-	-	-	-	-	-	-
17:44319369:T:C	17	44319369	-	-	-	ENSG00000120071	KANSL1	44107282	44302755	16614	protein_coding	T	C	0.221698	0.00934579	C	0.0425532	0	0	133.81	8.78175e-30	1739	2.35639e-22	-1.16008	-11.5067	0.100817	1.45146e-23	-1.31129	-5.66665	0.231404	2.12408e-06	-1.16188	-10.0846	0.115214	2.27284e-18	-0.0741665	-0.332989	0.222729	0.739515	-	-	-	-	-	-	-	-	-	-	-
17:44317103:T:C	17	44317103	-	-	-	ENSG00000120071	KANSL1	44107282	44302755	14348	protein_coding	T	C	0.221698	0.00934579	C	0.0425532	0	0	133.81	8.78175e-30	1739	2.35639e-22	-1.16008	-11.5067	0.100817	1.45146e-23	-1.31129	-5.66665	0.231404	2.12408e-06	-1.16188	-10.0846	0.115214	2.27284e-18	-0.0741665	-0.332989	0.222729	0.739515	-	-	-	-	-	-	-	-	-	-	-
rs62061723:44014981:G:T	17	44014981	ENSG00000186868	MAPT	0	ENSG00000176681	LRRC37A	44370099	44415160	355118	protein_coding	G	T	0.216981	0.00934579	T	0.0425532	0	0	133.39	1.08336e-29	1413	2.36201e-22	-1.21621	-11.567	0.105145	9.62317e-24	-1.29899	-4.96349	0.261709	1.79124e-05	-1.22169	-10.4285	0.117149	2.94108e-19	0.263018	1.11377	0.236152	0.266809	-	-	-	-	-	-	-	-	-	-	-
rs62061724:44014982:G:T	17	44014982	ENSG00000186868	MAPT	0	ENSG00000176681	LRRC37A	44370099	44415160	355117	protein_coding	G	T	0.216981	0.00934579	T	0.0425532	0	0	133.39	1.08336e-29	1413	2.36201e-22	-1.21621	-11.567	0.105145	9.62317e-24	-1.29899	-4.96349	0.261709	1.79124e-05	-1.22169	-10.4285	0.117149	2.94108e-19	0.263018	1.11377	0.236152	0.266809	-	-	-	-	-	-	-	-	-	-	-
rs2532343:44344097:G:C	17	44344097	ENSG00000261575	RP11-259G18.1	306	ENSG00000120071	KANSL1	44107282	44302755	41342	protein_coding	G	C	0.22381	0.0186916	C	0.0425532	0	0	133.784	8.89701e-30	1739	2.38731e-22	-1.16374	-11.4999	0.101196	1.51992e-23	-1.31129	-5.66665	0.231404	2.12408e-06	-1.16667	-10.0833	0.115703	2.29034e-18	-0.0748695	-0.336101	0.222759	0.737172	ENSG00000120071.13	chr17_46266731_G_C_b38	41342	85	100	0.247525	0.0935024	0.111122	0.0658647	G	C
rs184837332:44359783:G:T	17	44359783	ENSG00000228696	ARL17B	0	ENSG00000214401	KANSL1-AS1	44270942	44274089	85694	lncRNA	G	T	0.188776	0.0841121	T	0.032967	0.0319149	0	133.519	1.01578e-29	1525	2.39021e-22	-1.35611	-11.4801	0.118127	1.73986e-23	-1.11301	-3.98813	0.279081	0.000323104	-1.4272	-10.845	0.1316	2.44705e-20	0.301644	1.16355	0.259244	0.246088	-	-	-	-	-	-	-	-	-	-	-
rs2350629:45731050:A:G	22	45731050	ENSG00000100376	FAM118A	0	ENSG00000100376	FAM118A	45704849	45737836	0	protein_coding	G	A	0.0943396	0.00934579	A	0.0591398	0.0106383	1	133.895	8.4143e-30	1852	2.4045e-22	-1.19729	-10.8741	0.110105	1.05983e-21	-0.750559	-2.01324	0.372811	0.0518301	-1.22908	-11.3948	0.107863	9.08299e-22	0.453541	1.5624	0.290284	0.119884	ENSG00000100376.11	chr22_45335169_A_G_b38	26201	45	49	0.121287	5.79e-40	-1.40735	0.0790692	A	G
rs184745911:43698899:A:G	17	43698899	ENSG00000204650	CRHR1-IT1	0	ENSG00000120071	KANSL1	44107282	44302755	408383	protein_coding	A	G	0.216981	0.00934579	G	0.0430108	0.0106383	0	133.764	8.98595e-30	1739	2.41118e-22	-1.16243	-11.5009	0.101073	1.51017e-23	-1.29954	-5.68606	0.228549	2.00246e-06	-1.16219	-10.0714	0.115395	2.45812e-18	-0.113659	-0.501871	0.22647	0.616348	ENSG00000120071.13	chr17_45621533_A_G_b38	-603856	84	97	0.240099	0.0741097	0.122456	0.0681237	A	G
rs192252295:43702296:T:C	17	43702296	ENSG00000204650|ENSG00000120088|ENSG00000263715	CRHR1-IT1|CRHR1|RP11-105N13.4	0	ENSG00000120071	KANSL1	44107282	44302755	404986	protein_coding	T	C	0.216981	0.00934579	C	0.0430108	0.0106383	0	133.764	8.98595e-30	1739	2.41118e-22	-1.16243	-11.5009	0.101073	1.51017e-23	-1.29954	-5.68606	0.228549	2.00246e-06	-1.16219	-10.0714	0.115395	2.45812e-18	-0.113659	-0.501871	0.22647	0.616348	-	-	-	-	-	-	-	-	-	-	-
rs73936982:57995361:A:C	19	57995361	ENSG00000268266	AC003005.2	997	ENSG00000178201	VN1R1	57966158	57968510	26851	protein_coding	A	C	0.266355	0	C	0.319149	0	1	133.542	1.00412e-29	1561	2.41855e-22	0.775265	11.7588	0.0659307	2.59592e-24	0.838474	5.72448	0.146472	1.78188e-06	0.760291	10.0385	0.0757373	2.98658e-18	0.0295288	0.192412	0.153466	0.847628	ENSG00000178201.4	chr19_57483993_A_C_b38	26851	114	133	0.329208	0.378003	0.0726007	0.0821269	A	C
rs11244647:127475169:A:C	10	127475169	ENSG00000188690	UROS	1977	ENSG00000188690	UROS	127473549	127511827	0	protein_coding	A	C	0.5	0	C	0.450549	0.0319149	1	133.264	1.15373e-29	1387	2.46913e-22	0.498844	11.6577	0.0427909	5.17993e-24	0.439043	3.81176	0.115181	0.000536202	0.517397	10.8965	0.0474827	1.79758e-20	-0.0324588	-0.329517	0.0985042	0.742134	ENSG00000188690.12	chr10_125786600_A_C_b38	-36648	141	185	0.457921	1.13e-41	-0.664028	0.0359828	A	C
rs7248693:37482766:G:A	19	37482766	ENSG00000198453	ZNF568	0	ENSG00000226686	LINC01535	37742787	37756437	260021	lncRNA	G	A	0.313084	0	A	0.101064	0	1	132.499	1.69165e-29	963	2.51363e-22	-1.12067	-11.3256	0.0989501	4.98025e-23	-1.2805	-5.94699	0.21532	9.06777e-07	-1.10741	-9.85555	0.112364	8.82219e-18	0.214428	0.973667	0.220227	0.33148	ENSG00000226686.7	chr19_36991864_G_A_b38	-260048	101	119	0.294554	1.45e-19	0.914536	0.0884313	G	A
rs62029320:15850004:T:C	16	15850004	ENSG00000133392	MYH11	0	ENSG00000263335	AF001548.2	15820531	15826850	23154	lncRNA	T	C	0.341121	0	C	0.102151	0.0106383	1	132.877	1.4003e-29	1165	2.51718e-22	-0.872573	-12.1802	0.0716384	1.4444e-25	-0.834761	-4.43103	0.18839	8.82402e-05	-0.868632	-10.6415	0.0816265	8.25285e-20	-0.0125863	-0.0789087	0.159504	0.93719	ENSG00000263335.1	chr16_15756147_T_C_b38	29473	94	116	0.287129	2.29e-24	0.705111	0.0583646	T	C
rs142524806:44207900:A:ACT	17	44207900	-	-	-	ENSG00000176681	LRRC37A	44370099	44415160	162199	protein_coding	A	ACT	0.216981	0.00934579	ACT	0.0425532	0	0	133.255	1.15884e-29	1413	2.52658e-22	-1.21496	-11.5586	0.105113	1.01914e-23	-1.29899	-4.96349	0.261709	1.79124e-05	-1.22063	-10.422	0.11712	3.05649e-19	0.263588	1.11557	0.23628	0.266036	-	-	-	-	-	-	-	-	-	-	-
rs62061800:44174109:G:C	17	44174109	ENSG00000120071	KANSL1	0	ENSG00000176681	LRRC37A	44370099	44415160	195990	protein_coding	G	C	0.216981	0.00934579	C	0.0425532	0	0	133.255	1.15884e-29	1413	2.52658e-22	-1.21496	-11.5586	0.105113	1.01914e-23	-1.29899	-4.96349	0.261709	1.79124e-05	-1.22063	-10.422	0.11712	3.05649e-19	0.263588	1.11557	0.23628	0.266036	ENSG00000176681.14	chr17_46096743_G_C_b38	-195990	85	95	0.235149	1.28e-08	0.670852	0.111899	G	C
rs62061799:44174068:T:C	17	44174068	ENSG00000120071	KANSL1	0	ENSG00000176681	LRRC37A	44370099	44415160	196031	protein_coding	T	C	0.216981	0.00934579	C	0.0425532	0	0	133.255	1.15884e-29	1413	2.52658e-22	-1.21496	-11.5586	0.105113	1.01914e-23	-1.29899	-4.96349	0.261709	1.79124e-05	-1.22063	-10.422	0.11712	3.05649e-19	0.263588	1.11557	0.23628	0.266036	ENSG00000176681.14	chr17_46096702_T_C_b38	-196031	85	98	0.242574	7.6e-09	0.651052	0.106763	T	C
rs10514904:44207887:C:T	17	44207887	ENSG00000120071	KANSL1	0	ENSG00000176681	LRRC37A	44370099	44415160	162212	protein_coding	C	T	0.216981	0.00934579	T	0.0425532	0	0	133.255	1.15884e-29	1413	2.52658e-22	-1.21496	-11.5586	0.105113	1.01914e-23	-1.29899	-4.96349	0.261709	1.79124e-05	-1.22063	-10.422	0.11712	3.05649e-19	0.263588	1.11557	0.23628	0.266036	ENSG00000176681.14	chr17_46130521_C_T_b38	-162212	85	98	0.242574	7.6e-09	0.651052	0.106763	C	T
rs79301522:44207932:A:G	17	44207932	ENSG00000120071	KANSL1	0	ENSG00000176681	LRRC37A	44370099	44415160	162167	protein_coding	A	G	0.216981	0.00934579	G	0.0425532	0	0	133.255	1.15884e-29	1413	2.52658e-22	-1.21496	-11.5586	0.105113	1.01914e-23	-1.29899	-4.96349	0.261709	1.79124e-05	-1.22063	-10.422	0.11712	3.05649e-19	0.263588	1.11557	0.23628	0.266036	ENSG00000176681.14	chr17_46130566_A_G_b38	-162167	85	98	0.242574	7.6e-09	0.651052	0.106763	A	G
rs3785884:44057595:G:A	17	44057595	ENSG00000186868	MAPT	0	ENSG00000214425	LRRC37A4P	43584107	43628903	428692	transcribed_unprocessed_pseudogene	G	A	0.1875	0.102804	A	0.0430108	0.0106383	0	133.558	9.9607e-30	1650	2.53594e-22	1.42345	11.642	0.122268	5.76591e-24	1.30537	5.38841	0.242255	4.94587e-06	1.47154	10.2236	0.143935	9.95322e-19	-0.0426764	-0.166568	0.25621	0.86789	ENSG00000214425.7	chr17_45980229_G_A_b38	429894	85	98	0.242574	1.59e-54	-1.01669	0.0429022	G	A
rs55942528:43932028:A:G	17	43932028	ENSG00000264589	MAPT-AS1	0	ENSG00000214401	KANSL1-AS1	44270942	44274089	338914	lncRNA	A	G	0.22381	0.0186916	G	0.05	0.0425532	1	133.373	1.09264e-29	1525	2.57107e-22	-1.23218	-11.8192	0.104252	1.71668e-24	-1.11905	-4.52903	0.247084	6.5946e-05	-1.24302	-10.6236	0.117006	9.18702e-20	0.117644	0.495548	0.237401	0.620795	ENSG00000214401.4	chr17_45854662_A_G_b38	-338914	86	99	0.24505	2.15e-40	1.03401	0.057561	A	G
rs61794968:186400:A:G	4	186400	ENSG00000250892	RP11-1365D11.1	8798	ENSG00000250312	ZNF718	124383	196092	0	protein_coding	A	G	0.438095	0.0186916	G	0.285714	0.0319149	1	132.15	2.01333e-29	831	2.58156e-22	-0.956426	-11.452	0.0835157	2.10638e-23	-1.27023	-7.41011	0.171418	1.13829e-08	-0.861322	-8.78866	0.0980038	4.50062e-15	-0.329281	-1.64073	0.200691	0.102534	ENSG00000250312.6	chr4_192611_A_G_b38	68131	124	155	0.383663	1.69e-20	0.647188	0.0605876	A	G
17:44353260:AT:A	17	44353260	-	-	-	ENSG00000120071	KANSL1	44107282	44302755	50505	protein_coding	AT	A	0.185714	0.0186916	A	0.0376344	0.0106383	0	133.625	9.63267e-30	1739	2.58471e-22	-1.22509	-11.3718	0.107731	3.63779e-23	-1.2548	-4.90336	0.255907	2.14743e-05	-1.26873	-10.4681	0.121199	2.32228e-19	0.0627384	0.263658	0.237954	0.792334	-	-	-	-	-	-	-	-	-	-	-
17:44353262:T:C	17	44353262	-	-	-	ENSG00000120071	KANSL1	44107282	44302755	50507	protein_coding	T	C	0.185714	0.0186916	C	0.0376344	0.0106383	0	133.625	9.63267e-30	1739	2.58471e-22	-1.22509	-11.3718	0.107731	3.63779e-23	-1.2548	-4.90336	0.255907	2.14743e-05	-1.26873	-10.4681	0.121199	2.32228e-19	0.0627384	0.263658	0.237954	0.792334	-	-	-	-	-	-	-	-	-	-	-
rs201906861:38178938:G:GGAAGGCC	19	38178938	-	-	-	ENSG00000226686	LINC01535	37742787	37756437	422501	lncRNA	G	GGAAGGCC	0.331731	0.0280374	GGAAGGCC	0.076087	0.0212766	1	132.437	1.7448e-29	963	2.59261e-22	-1.1356	-11.2264	0.101154	9.76635e-23	-1.72	-7.46038	0.230552	9.82391e-09	-0.999408	-8.76239	0.114057	5.23619e-15	-0.329887	-1.32786	0.248436	0.185844	-	-	-	-	-	-	-	-	-	-	-
rs35509887:66206965:T:TA	7	66206965	-	-	-	ENSG00000226824	AC006001.2	66119525	66136510	70455	lncRNA	T	TA	0.525773	0.0934579	TA	0.329545	0.0638298	1	131.817	2.37816e-29	707	2.59433e-22	0.806688	12.3202	0.065477	5.5206e-26	0.581976	4.72251	0.123235	3.69883e-05	0.863143	10.465	0.0824794	2.36679e-19	-0.195471	-1.38108	0.141534	0.168902	-	-	-	-	-	-	-	-	-	-	-
rs6939600:34822176:T:G	6	34822176	ENSG00000065060	UHRF1BP1	0	ENSG00000124562	SNRPC	34725282	34741634	80542	protein_coding	G	T	0.636792	0.00934579	T	0.319149	0	1	132.224	1.94017e-29	867	2.59552e-22	-0.481311	-11.5203	0.0417794	1.32299e-23	-0.542877	-5.43207	0.0999393	4.33181e-06	-0.502153	-10.1349	0.0495467	1.68572e-18	-0.0588639	-0.616185	0.0955296	0.538521	ENSG00000124562.9	chr6_34854399_T_G_b38	96993	132	161	0.398515	1.34e-26	-0.546154	0.04239	T	G
rs11755393	6	34824636	ENSG00000065060	UHRF1BP1	0	ENSG00000124562	SNRPC	34725282	34741634	83002	protein_coding	G	A	0.636792	0.00934579	A	0.319149	0	1	132.224	1.94017e-29	867	2.59552e-22	-0.481311	-11.5203	0.0417794	1.32299e-23	-0.542877	-5.43207	0.0999393	4.33181e-06	-0.502153	-10.1349	0.0495467	1.68572e-18	-0.0588639	-0.616185	0.0955296	0.538521	ENSG00000124562.9	chr6_34856859_A_G_b38	99453	132	161	0.398515	1.34e-26	-0.546154	0.04239	A	G
rs62054437:43825576:T:C	17	43825576	ENSG00000120088|ENSG00000263715	CRHR1|RP11-105N13.4	0	ENSG00000214401	KANSL1-AS1	44270942	44274089	445366	lncRNA	T	C	0.216981	0.00934579	C	0.0744681	0	1	133.352	1.10426e-29	1525	2.5984e-22	-1.18377	-11.7771	0.100515	2.29024e-24	-1.09876	-4.47451	0.245559	7.75559e-05	-1.19606	-10.6457	0.112351	8.05211e-20	0.106006	0.446075	0.237641	0.656059	ENSG00000214401.4	chr17_45748210_T_C_b38	-445366	86	99	0.24505	1.81e-41	1.03809	0.0564938	T	C
rs10909003:42401555:G:T	10	42401555	ENSG00000229485	KSR1P1	243203	ENSG00000215146	BX322639.1	42827314	42863422	425759	transcribed_unprocessed_pseudogene	G	T	0.442708	0.102804	T	0.465116	0.0851064	0	132.518	1.6751e-29	1006	2.60019e-22	0.857973	11.8224	0.0725717	1.67973e-24	0.86778	6.25029	0.138838	3.619e-07	0.860857	9.66706	0.0890505	2.68294e-17	-0.155025	-0.954944	0.16234	0.340839	ENSG00000215146.4	chr10_41838654_C_A_b38	-529320	144	178	0.440594	7.26e-25	-0.789744	0.0644143	C	A
rs9665560:42400882:G:A	10	42400882	ENSG00000229485	KSR1P1	243876	ENSG00000215146	BX322639.1	42827314	42863422	426432	transcribed_unprocessed_pseudogene	G	A	0.443299	0.0934579	A	0.465116	0.0851064	1	132.503	1.68804e-29	1006	2.62027e-22	0.857857	11.8226	0.0725606	1.67716e-24	0.86778	6.25029	0.138838	3.619e-07	0.860557	9.66627	0.0890268	2.69555e-17	-0.154644	-0.952701	0.162322	0.341971	ENSG00000215146.4	chr10_41839327_C_T_b38	-528647	144	178	0.440594	7.26e-25	-0.789744	0.0644143	C	T
rs117363632:66100688:A:G	7	66100688	-	-	-	ENSG00000226824	AC006001.2	66119525	66136510	18837	lncRNA	G	A	0.542056	0	A	0.345745	0	1	131.784	2.41758e-29	707	2.63734e-22	0.799243	12.3887	0.0645137	3.44513e-26	0.559693	3.972	0.14091	0.000338516	0.847136	10.7707	0.0786521	3.8155e-20	-0.170384	-1.19258	0.14287	0.234545	-	-	-	-	-	-	-	-	-	-	-
rs205260:34563958:C:G	6	34563958	ENSG00000196821	C6orf106	0	ENSG00000124562	SNRPC	34725282	34741634	161324	protein_coding	G	C	0.632075	0.00934579	C	0.329787	0	1	132.187	1.97693e-29	867	2.6447e-22	-0.471616	-11.6186	0.0405913	6.76311e-24	-0.528978	-5.05176	0.104712	1.372e-05	-0.491606	-10.328	0.0475995	5.3522e-19	-0.0577448	-0.604832	0.0954725	0.546024	ENSG00000124562.9	chr6_34596181_C_G_b38	-161225	129	158	0.391089	7.26e-29	-0.566879	0.0413771	C	G
rs10794025:127498555:C:T	10	127498555	ENSG00000188690	UROS	0	ENSG00000188690	UROS	127473549	127511827	0	protein_coding	C	T	0.419192	0.0747664	T	0.327957	0.0106383	1	133.124	1.23706e-29	1387	2.64749e-22	0.497521	11.4216	0.0435595	2.5909e-23	0.530467	5.48627	0.09669	3.67435e-06	0.501242	10.1501	0.0493828	1.54026e-18	0.0808398	0.813892	0.099325	0.416742	ENSG00000188690.12	chr10_125809986_C_T_b38	-13262	137	180	0.445545	6.53e-44	-0.663317	0.0343221	C	T
rs1815205:132273621:G:A	2	132273621	ENSG00000152117	AC093838.4	0	ENSG00000152117	SMPD4BP	132250386	132279146	0	transcribed_processed_pseudogene	G	A	0.135417	0.102804	A	0.131868	0.0319149	0	131.728	2.48699e-29	697	2.67469e-22	0.868086	11.6063	0.0747946	7.35935e-24	0.977448	7.39001	0.132266	1.20744e-08	0.802758	8.78155	0.0914142	4.68904e-15	0.202952	1.18512	0.17125	0.237473	ENSG00000152117.17	chr2_131516048_G_A_b38	23235	72	79	0.195545	8.96e-42	-0.838374	0.0453333	G	A
12:75784773:C:T	12	75784773	-	-	-	ENSG00000180481	GLIPR1L2	75784869	75826468	96	protein_coding	C	T	0.4	0.0186916	T	0.255435	0.0212766	1	132.888	1.39201e-29	1255	2.69558e-22	0.984774	12.0877	0.0814693	2.72699e-25	1.09966	5.1514	0.213469	1.01488e-05	0.938156	10.3127	0.0909711	5.86107e-19	-0.232913	-1.09441	0.212821	0.275183	-	-	-	-	-	-	-	-	-	-	-
rs11180483	12	75785100	ENSG00000180481	GLIPR1L2	0	ENSG00000180481	GLIPR1L2	75784869	75826468	0	protein_coding	C	T	0.4	0.0186916	T	0.255435	0.0212766	1	132.888	1.39201e-29	1255	2.69558e-22	0.984774	12.0877	0.0814693	2.72699e-25	1.09966	5.1514	0.213469	1.01488e-05	0.938156	10.3127	0.0909711	5.86107e-19	-0.232913	-1.09441	0.212821	0.275183	ENSG00000180481.10	chr12_75391320_C_T_b38	250	122	150	0.371287	3.88e-65	-1.00963	0.0353446	C	T
rs62057157:43905313:G:C	17	43905313	ENSG00000120088	CRHR1	0	ENSG00000176681	LRRC37A	44370099	44415160	464786	protein_coding	G	C	0.22381	0.0186916	C	0.0425532	0	0	133.117	1.24179e-29	1413	2.70742e-22	-1.21928	-11.62	0.10493	6.70318e-24	-1.29899	-4.96349	0.261709	1.79124e-05	-1.22012	-10.4154	0.117146	3.17973e-19	0.255478	1.08626	0.23519	0.278761	ENSG00000176681.14	chr17_45827947_G_C_b38	-464786	85	98	0.242574	7.6e-09	0.651052	0.106763	G	C
rs62069953:15389632:G:A	17	15389632	ENSG00000239704|ENSG00000259024|ENSG00000175106	CDRT4|TVP23C-CDRT4|TVP23C	0	ENSG00000175106	TVP23C	15405578	15466909	15946	protein_coding	G	A	0.558252	0.0373832	A	0.35	0.0425532	1	133.011	1.30912e-29	1342	2.7108e-22	-0.681327	-11.4215	0.0596532	2.59384e-23	-0.647925	-6.78635	0.0954747	7.22137e-08	-0.690583	-9.32506	0.0740568	1.99732e-16	0.0130542	0.0997521	0.130867	0.920648	ENSG00000175106.16	chr17_15486318_G_A_b38	-77277	154	202	0.5	0.0126534	0.145758	0.0578074	G	A
rs67503183:44185427:A:AT	17	44185427	-	-	-	ENSG00000176681	LRRC37A	44370099	44415160	184672	protein_coding	A	AT	0.216981	0.00934579	AT	0.0425532	0	0	133.101	1.25168e-29	1413	2.72898e-22	-1.21221	-11.564	0.104826	9.81749e-24	-1.29899	-4.96349	0.261709	1.79124e-05	-1.21589	-10.4146	0.116748	3.19419e-19	0.262706	1.11259	0.23612	0.267311	-	-	-	-	-	-	-	-	-	-	-
rs3746963:45651497:A:G	21	45651497	ENSG00000160223	ICOSLG	0	ENSG00000277117	FP565260.3	45642880	45660887	0	protein_coding	G	A	0.257282	0.0373832	A	0.188889	0.0425532	1	133.174	1.20672e-29	1474	2.74454e-22	0.753751	11.6901	0.0644775	4.15023e-24	0.99126	7.95079	0.124674	2.36742e-09	0.660692	8.36415	0.0789909	5.10964e-14	0.418928	2.96386	0.141346	0.00343338	-	-	-	-	-	-	-	-	-	-	-
rs35961913:66108152:CACA:C	7	66108152	-	-	-	ENSG00000226824	AC006001.2	66119525	66136510	11373	lncRNA	C	CACA	0.542056	0	CACA	0.351064	0	1	131.696	2.5267e-29	707	2.75638e-22	0.803397	12.4719	0.0644163	1.94309e-26	0.564624	3.96087	0.14255	0.000349568	0.847136	10.7707	0.0786521	3.8155e-20	-0.149537	-1.0346	0.144536	0.302191	-	-	-	-	-	-	-	-	-	-	-
rs10272546:66111457:A:G	7	66111457	ENSG00000243335	KCTD7	0	ENSG00000226824	AC006001.2	66119525	66136510	8068	lncRNA	G	A	0.542056	0	A	0.351064	0	1	131.696	2.5267e-29	707	2.75638e-22	0.803397	12.4719	0.0644163	1.94309e-26	0.564624	3.96087	0.14255	0.000349568	0.847136	10.7707	0.0786521	3.8155e-20	-0.149537	-1.0346	0.144536	0.302191	ENSG00000226824.6	chr7_66646470_A_G_b38	-8068	150	200	0.49505	4.05e-52	1.1811	0.0521037	A	G
rs1860468:66107252:T:C	7	66107252	ENSG00000243335	KCTD7	0	ENSG00000226824	AC006001.2	66119525	66136510	12273	lncRNA	C	T	0.542056	0	T	0.351064	0	1	131.696	2.5267e-29	707	2.75638e-22	0.803397	12.4719	0.0644163	1.94309e-26	0.564624	3.96087	0.14255	0.000349568	0.847136	10.7707	0.0786521	3.8155e-20	-0.149537	-1.0346	0.144536	0.302191	ENSG00000226824.6	chr7_66642265_T_C_b38	-12273	150	200	0.49505	4.05e-52	1.1811	0.0521037	T	C
rs72023642:66113851:GCATTCACGTGTCACC:G	7	66113851	-	-	-	ENSG00000226824	AC006001.2	66119525	66136510	5674	lncRNA	G	GCATTCACGTGTCACC	0.542056	0	GCATTCACGTGTCACC	0.351064	0	1	131.696	2.5267e-29	707	2.75638e-22	0.803397	12.4719	0.0644163	1.94309e-26	0.564624	3.96087	0.14255	0.000349568	0.847136	10.7707	0.0786521	3.8155e-20	-0.149537	-1.0346	0.144536	0.302191	-	-	-	-	-	-	-	-	-	-	-
rs35526611:66094008:C:T	7	66094008	ENSG00000243335	KCTD7	0	ENSG00000226824	AC006001.2	66119525	66136510	25517	lncRNA	T	C	0.542056	0	C	0.351064	0	1	131.696	2.5267e-29	707	2.75638e-22	0.803397	12.4719	0.0644163	1.94309e-26	0.564624	3.96087	0.14255	0.000349568	0.847136	10.7707	0.0786521	3.8155e-20	-0.149537	-1.0346	0.144536	0.302191	ENSG00000226824.6	chr7_66629021_C_T_b38	-25517	150	200	0.49505	4.05e-52	1.1811	0.0521037	C	T
rs10263935:66096028:G:A	7	66096028	ENSG00000243335	KCTD7	0	ENSG00000226824	AC006001.2	66119525	66136510	23497	lncRNA	A	G	0.542056	0	G	0.351064	0	1	131.696	2.5267e-29	707	2.75638e-22	0.803397	12.4719	0.0644163	1.94309e-26	0.564624	3.96087	0.14255	0.000349568	0.847136	10.7707	0.0786521	3.8155e-20	-0.149537	-1.0346	0.144536	0.302191	ENSG00000226824.6	chr7_66631041_G_A_b38	-23497	150	200	0.49505	4.05e-52	1.1811	0.0521037	G	A
rs3764903	7	66098482	ENSG00000243335	KCTD7	0	ENSG00000226824	AC006001.2	66119525	66136510	21043	lncRNA	A	G	0.542056	0	G	0.351064	0	1	131.696	2.5267e-29	707	2.75638e-22	0.803397	12.4719	0.0644163	1.94309e-26	0.564624	3.96087	0.14255	0.000349568	0.847136	10.7707	0.0786521	3.8155e-20	-0.149537	-1.0346	0.144536	0.302191	ENSG00000226824.6	chr7_66633495_G_A_b38	-21043	150	200	0.49505	4.05e-52	1.1811	0.0521037	G	A
rs1860470:66103694:G:C	7	66103694	ENSG00000243335	KCTD7	0	ENSG00000226824	AC006001.2	66119525	66136510	15831	lncRNA	C	G	0.542056	0	G	0.351064	0	1	131.696	2.5267e-29	707	2.75638e-22	0.803397	12.4719	0.0644163	1.94309e-26	0.564624	3.96087	0.14255	0.000349568	0.847136	10.7707	0.0786521	3.8155e-20	-0.149537	-1.0346	0.144536	0.302191	ENSG00000226824.6	chr7_66638707_G_C_b38	-15831	150	200	0.49505	4.05e-52	1.1811	0.0521037	G	C
rs2191268:66110224:A:G	7	66110224	ENSG00000243335	KCTD7	0	ENSG00000226824	AC006001.2	66119525	66136510	9301	lncRNA	G	A	0.542056	0	A	0.351064	0	1	131.696	2.5267e-29	707	2.75638e-22	0.803397	12.4719	0.0644163	1.94309e-26	0.564624	3.96087	0.14255	0.000349568	0.847136	10.7707	0.0786521	3.8155e-20	-0.149537	-1.0346	0.144536	0.302191	ENSG00000226824.6	chr7_66645237_A_G_b38	-9301	150	200	0.49505	4.05e-52	1.1811	0.0521037	A	G
rs9791890:66101330:G:A	7	66101330	ENSG00000243335	KCTD7	0	ENSG00000226824	AC006001.2	66119525	66136510	18195	lncRNA	A	G	0.542056	0	G	0.351064	0	1	131.696	2.5267e-29	707	2.75638e-22	0.803397	12.4719	0.0644163	1.94309e-26	0.564624	3.96087	0.14255	0.000349568	0.847136	10.7707	0.0786521	3.8155e-20	-0.149537	-1.0346	0.144536	0.302191	ENSG00000226824.6	chr7_66636343_G_A_b38	-18195	150	200	0.49505	4.05e-52	1.1811	0.0521037	G	A
17:44343282:G:A	17	44343282	-	-	-	ENSG00000214401	KANSL1-AS1	44270942	44274089	69193	lncRNA	G	A	0.223301	0.0373832	A	0.0434783	0.0212766	0	133.214	1.18265e-29	1525	2.78286e-22	-1.2405	-11.5983	0.106955	7.76977e-24	-0.911145	-3.28599	0.277282	0.002316	-1.29769	-11.0642	0.117287	6.58845e-21	0.274379	1.13774	0.24116	0.256683	-	-	-	-	-	-	-	-	-	-	-
17:44343291:C:G	17	44343291	-	-	-	ENSG00000214401	KANSL1-AS1	44270942	44274089	69202	lncRNA	C	G	0.223301	0.0373832	G	0.0434783	0.0212766	0	133.214	1.18265e-29	1525	2.78286e-22	-1.2405	-11.5983	0.106955	7.76977e-24	-0.911145	-3.28599	0.277282	0.002316	-1.29769	-11.0642	0.117287	6.58845e-21	0.274379	1.13774	0.24116	0.256683	-	-	-	-	-	-	-	-	-	-	-
rs2082426	19	9431907	ENSG00000188321	ZNF559	2541	ENSG00000174652	ZNF266	9523137	9546247	91230	protein_coding	C	T	0.359813	0	T	0.213483	0.0531915	1	132.785	1.46563e-29	1236	2.79518e-22	0.846416	11.9815	0.0706437	5.64984e-25	1.08581	6.59438	0.164657	1.28341e-07	0.765322	9.44984	0.0809878	9.61805e-17	0.161097	0.940871	0.171221	0.347985	ENSG00000174652.17	chr19_9321231_T_C_b38	-114347	142	181	0.44802	2.08e-38	0.822657	0.0478028	T	C
rs2717446	12	82839701	ENSG00000127720	METTL25	0	ENSG00000127720	METTL25	82752307	82873018	0	protein_coding	A	G	0.108491	0.00934579	G	0.222826	0.0212766	1	133.11	1.24583e-29	1462	2.81044e-22	0.920522	12.2237	0.0753062	1.07131e-25	0.912703	5.92535	0.154033	9.68285e-07	0.927237	9.89952	0.0936648	6.80246e-18	0.0117781	0.0747781	0.157507	0.940471	ENSG00000127720.7	chr12_82445922_G_A_b38	87133	65	73	0.180693	0.0947345	0.147744	0.0879027	G	A
rs62054822:43927708:A:G	17	43927708	ENSG00000264589	MAPT-AS1	0	ENSG00000214425	LRRC37A4P	43584107	43628903	298805	transcribed_unprocessed_pseudogene	A	G	0.219626	0	G	0.0730337	0.0531915	1	133.344	1.10867e-29	1650	2.82261e-22	1.32017	11.5334	0.114465	1.20985e-23	1.20707	4.70498	0.256552	3.89841e-05	1.3532	10.5455	0.128321	1.46438e-19	0.0901472	0.350669	0.257072	0.726231	ENSG00000214425.7	chr17_45850342_A_G_b38	300007	85	98	0.242574	6.66e-56	-1.02195	0.0420561	A	G
rs10820982:95280906:C:T	9	95280906	ENSG00000188312|ENSG00000106823	CENPP|ECM2	0	ENSG00000188312	CENPP	95088235	95382811	0	protein_coding	C	T	0.174757	0.0373832	T	0.505376	0.0106383	1	132.503	1.68827e-29	1087	2.83163e-22	-0.895679	-12.3089	0.0727668	5.96606e-26	-1.0496	-5.26833	0.199229	7.12024e-06	-0.87195	-10.2346	0.0851962	9.32509e-19	0.086892	0.522978	0.166148	0.601609	ENSG00000188312.13	chr9_92518624_C_T_b38	192987	59	68	0.17	4.93e-31	0.835362	0.0576707	C	T
rs66958101:100074020:G:A	7	100074020	ENSG00000166925	TSC22D4	0	ENSG00000121716	PILRB	99949799	99965356	108664	protein_coding	G	A	0.185714	0.0186916	A	0.166667	0.0106383	1	131.893	2.28929e-29	802	2.83297e-22	-0.748681	-10.6609	0.0702265	4.44696e-21	-0.561812	-2.62343	0.214152	0.0128088	-0.830609	-11.1808	0.0742887	3.27608e-21	0.30388	1.75183	0.173465	0.0814428	ENSG00000121716.20	chr7_100476397_G_A_b38	124221	74	84	0.207921	3.56e-31	0.704277	0.0484489	G	A
17:44270708:AGCGGTGGCG:A	17	44270708	-	-	-	ENSG00000176681	LRRC37A	44370099	44415160	99391	protein_coding	AGCGGTGGCG	A	0.186916	0	A	0.0326087	0.0212766	0	133.009	1.31072e-29	1413	2.85771e-22	-1.28651	-11.3895	0.112956	3.22483e-23	-1.31108	-4.65897	0.281409	4.4743e-05	-1.3216	-10.55	0.12527	1.42517e-19	0.396882	1.60519	0.247249	0.11014	-	-	-	-	-	-	-	-	-	-	-
17:44305026:G:A	17	44305026	-	-	-	ENSG00000120071	KANSL1	44107282	44302755	2271	protein_coding	G	A	0.219048	0.0186916	A	0.0425532	0	0	133.386	1.08569e-29	1739	2.91319e-22	-1.16301	-11.4781	0.101324	1.76334e-23	-1.29954	-5.68606	0.228549	2.00246e-06	-1.16323	-10.0526	0.115715	2.74798e-18	-0.11674	-0.515155	0.226612	0.607053	-	-	-	-	-	-	-	-	-	-	-
rs66763181:43809559:GT:G	17	43809559	-	-	-	ENSG00000263503	MAPK8IP1P2	43678235	43679706	129853	processed_pseudogene	GT	G	0.221698	0.00934579	G	0.0691489	0	1	133.231	1.17286e-29	1626	2.94262e-22	-1.1975	-11.7574	0.101851	2.62011e-24	-1.23969	-5.46909	0.226672	3.8712e-06	-1.1817	-10.1647	0.116256	1.41309e-18	0.116183	0.496635	0.23394	0.62003	-	-	-	-	-	-	-	-	-	-	-
rs10901437:127486885:C:T	10	127486885	ENSG00000188690	UROS	0	ENSG00000188690	UROS	127473549	127511827	0	protein_coding	C	T	0.414141	0.0747664	T	0.327957	0.0106383	1	132.899	1.38439e-29	1387	2.96278e-22	0.496258	11.3905	0.0435678	3.20276e-23	0.530467	5.48627	0.09669	3.67435e-06	0.500264	10.139	0.0493403	1.6451e-18	0.0822386	0.828402	0.0992738	0.408499	ENSG00000188690.12	chr10_125798316_C_T_b38	-24932	133	175	0.433168	1.82e-40	-0.649223	0.0360867	C	T
rs7805362:1182997:A:G	7	1182997	ENSG00000146540	C7orf50	5101	ENSG00000229043	AC091729.3	1200010	1205243	17013	lncRNA	G	A	0.400943	0.00934579	A	0.108696	0.0212766	1	132.907	1.3792e-29	1398	2.97509e-22	-0.988449	-11.214	0.0881443	1.06275e-22	-1.28417	-5.41088	0.237332	4.61977e-06	-0.971161	-10.1799	0.0954003	1.29111e-18	-0.152155	-0.737803	0.206227	0.461559	ENSG00000229043.2	chr7_1143361_A_G_b38	-17124	117	138	0.341584	1.3e-39	-1.14527	0.0648298	A	G
rs369337577:44035222:GAA:G	17	44035222	-	-	-	ENSG00000176681	LRRC37A	44370099	44415160	334877	protein_coding	GAA	G	0.219048	0.0186916	G	0.0425532	0	0	132.92	1.37055e-29	1413	2.98816e-22	-1.21949	-11.5666	0.105432	9.64675e-24	-1.29899	-4.96349	0.261709	1.79124e-05	-1.22479	-10.4059	0.117702	3.36441e-19	0.265176	1.12306	0.236119	0.262852	-	-	-	-	-	-	-	-	-	-	-
rs2316956:44162056:T:A	17	44162056	ENSG00000120071	KANSL1	0	ENSG00000176681	LRRC37A	44370099	44415160	208043	protein_coding	T	A	0.219626	0	A	0.0376344	0.0106383	0	132.9	1.38408e-29	1413	3.01765e-22	-1.22608	-11.5654	0.106013	9.72597e-24	-1.29899	-4.96349	0.261709	1.79124e-05	-1.23007	-10.405	0.118219	3.38338e-19	0.25739	1.09081	0.235962	0.276759	-	-	-	-	-	-	-	-	-	-	-
17:44217267:A:T	17	44217267	-	-	-	ENSG00000176681	LRRC37A	44370099	44415160	152832	protein_coding	A	T	0.219626	0	T	0.0376344	0.0106383	0	132.9	1.38408e-29	1413	3.01765e-22	-1.22608	-11.5654	0.106013	9.72597e-24	-1.29899	-4.96349	0.261709	1.79124e-05	-1.23007	-10.405	0.118219	3.38338e-19	0.25739	1.09081	0.235962	0.276759	-	-	-	-	-	-	-	-	-	-	-
17:44226980:A:G	17	44226980	-	-	-	ENSG00000176681	LRRC37A	44370099	44415160	143119	protein_coding	A	G	0.219626	0	G	0.0376344	0.0106383	0	132.9	1.38408e-29	1413	3.01765e-22	-1.22608	-11.5654	0.106013	9.72597e-24	-1.29899	-4.96349	0.261709	1.79124e-05	-1.23007	-10.405	0.118219	3.38338e-19	0.25739	1.09081	0.235962	0.276759	-	-	-	-	-	-	-	-	-	-	-
17:44229364:T:C	17	44229364	-	-	-	ENSG00000176681	LRRC37A	44370099	44415160	140735	protein_coding	T	C	0.219626	0	C	0.0376344	0.0106383	0	132.9	1.38408e-29	1413	3.01765e-22	-1.22608	-11.5654	0.106013	9.72597e-24	-1.29899	-4.96349	0.261709	1.79124e-05	-1.23007	-10.405	0.118219	3.38338e-19	0.25739	1.09081	0.235962	0.276759	-	-	-	-	-	-	-	-	-	-	-
17:44229708:GACAA:G	17	44229708	-	-	-	ENSG00000176681	LRRC37A	44370099	44415160	140391	protein_coding	GACAA	G	0.219626	0	G	0.0376344	0.0106383	0	132.9	1.38408e-29	1413	3.01765e-22	-1.22608	-11.5654	0.106013	9.72597e-24	-1.29899	-4.96349	0.261709	1.79124e-05	-1.23007	-10.405	0.118219	3.38338e-19	0.25739	1.09081	0.235962	0.276759	-	-	-	-	-	-	-	-	-	-	-
17:44222019:G:T	17	44222019	-	-	-	ENSG00000176681	LRRC37A	44370099	44415160	148080	protein_coding	G	T	0.219626	0	T	0.0376344	0.0106383	0	132.9	1.38408e-29	1413	3.01765e-22	-1.22608	-11.5654	0.106013	9.72597e-24	-1.29899	-4.96349	0.261709	1.79124e-05	-1.23007	-10.405	0.118219	3.38338e-19	0.25739	1.09081	0.235962	0.276759	-	-	-	-	-	-	-	-	-	-	-
17:44224569:CAG:C	17	44224569	-	-	-	ENSG00000176681	LRRC37A	44370099	44415160	145530	protein_coding	CAG	C	0.219626	0	C	0.0376344	0.0106383	0	132.9	1.38408e-29	1413	3.01765e-22	-1.22608	-11.5654	0.106013	9.72597e-24	-1.29899	-4.96349	0.261709	1.79124e-05	-1.23007	-10.405	0.118219	3.38338e-19	0.25739	1.09081	0.235962	0.276759	-	-	-	-	-	-	-	-	-	-	-
17:44238490:G:A	17	44238490	-	-	-	ENSG00000176681	LRRC37A	44370099	44415160	131609	protein_coding	G	A	0.219626	0	A	0.0376344	0.0106383	0	132.9	1.38408e-29	1413	3.01765e-22	-1.22608	-11.5654	0.106013	9.72597e-24	-1.29899	-4.96349	0.261709	1.79124e-05	-1.23007	-10.405	0.118219	3.38338e-19	0.25739	1.09081	0.235962	0.276759	-	-	-	-	-	-	-	-	-	-	-
17:44225886:G:A	17	44225886	-	-	-	ENSG00000176681	LRRC37A	44370099	44415160	144213	protein_coding	G	A	0.219626	0	A	0.0376344	0.0106383	0	132.9	1.38408e-29	1413	3.01765e-22	-1.22608	-11.5654	0.106013	9.72597e-24	-1.29899	-4.96349	0.261709	1.79124e-05	-1.23007	-10.405	0.118219	3.38338e-19	0.25739	1.09081	0.235962	0.276759	-	-	-	-	-	-	-	-	-	-	-
rs1918794:44224782:A:T	17	44224782	-	-	-	ENSG00000176681	LRRC37A	44370099	44415160	145317	protein_coding	A	T	0.219626	0	T	0.0376344	0.0106383	0	132.9	1.38408e-29	1413	3.01765e-22	-1.22608	-11.5654	0.106013	9.72597e-24	-1.29899	-4.96349	0.261709	1.79124e-05	-1.23007	-10.405	0.118219	3.38338e-19	0.25739	1.09081	0.235962	0.276759	-	-	-	-	-	-	-	-	-	-	-
17:44241487:CTT:C	17	44241487	-	-	-	ENSG00000176681	LRRC37A	44370099	44415160	128612	protein_coding	CTT	C	0.219626	0	C	0.0376344	0.0106383	0	132.9	1.38408e-29	1413	3.01765e-22	-1.22608	-11.5654	0.106013	9.72597e-24	-1.29899	-4.96349	0.261709	1.79124e-05	-1.23007	-10.405	0.118219	3.38338e-19	0.25739	1.09081	0.235962	0.276759	-	-	-	-	-	-	-	-	-	-	-
17:44242637:C:T	17	44242637	-	-	-	ENSG00000176681	LRRC37A	44370099	44415160	127462	protein_coding	C	T	0.219626	0	T	0.0376344	0.0106383	0	132.9	1.38408e-29	1413	3.01765e-22	-1.22608	-11.5654	0.106013	9.72597e-24	-1.29899	-4.96349	0.261709	1.79124e-05	-1.23007	-10.405	0.118219	3.38338e-19	0.25739	1.09081	0.235962	0.276759	-	-	-	-	-	-	-	-	-	-	-
17:44221476:A:T	17	44221476	-	-	-	ENSG00000176681	LRRC37A	44370099	44415160	148623	protein_coding	A	T	0.219626	0	T	0.0376344	0.0106383	0	132.9	1.38408e-29	1413	3.01765e-22	-1.22608	-11.5654	0.106013	9.72597e-24	-1.29899	-4.96349	0.261709	1.79124e-05	-1.23007	-10.405	0.118219	3.38338e-19	0.25739	1.09081	0.235962	0.276759	-	-	-	-	-	-	-	-	-	-	-
rs17652337:44083323:C:T	17	44083323	ENSG00000186868	MAPT	0	ENSG00000176681	LRRC37A	44370099	44415160	286776	protein_coding	C	T	0.219626	0	T	0.0376344	0.0106383	0	132.9	1.38408e-29	1413	3.01765e-22	-1.22608	-11.5654	0.106013	9.72597e-24	-1.29899	-4.96349	0.261709	1.79124e-05	-1.23007	-10.405	0.118219	3.38338e-19	0.25739	1.09081	0.235962	0.276759	ENSG00000176681.14	chr17_46005957_C_T_b38	-286776	84	97	0.240099	7.96e-09	0.648408	0.10649	C	T
rs2532277:44246527:T:C	17	44246527	-	-	-	ENSG00000176681	LRRC37A	44370099	44415160	123572	protein_coding	T	C	0.219626	0	C	0.0376344	0.0106383	0	132.9	1.38408e-29	1413	3.01765e-22	-1.22608	-11.5654	0.106013	9.72597e-24	-1.29899	-4.96349	0.261709	1.79124e-05	-1.23007	-10.405	0.118219	3.38338e-19	0.25739	1.09081	0.235962	0.276759	-	-	-	-	-	-	-	-	-	-	-
17:44221836:C:T	17	44221836	-	-	-	ENSG00000176681	LRRC37A	44370099	44415160	148263	protein_coding	C	T	0.219626	0	T	0.0376344	0.0106383	0	132.9	1.38408e-29	1413	3.01765e-22	-1.22608	-11.5654	0.106013	9.72597e-24	-1.29899	-4.96349	0.261709	1.79124e-05	-1.23007	-10.405	0.118219	3.38338e-19	0.25739	1.09081	0.235962	0.276759	-	-	-	-	-	-	-	-	-	-	-
17:44227882:C:G	17	44227882	-	-	-	ENSG00000176681	LRRC37A	44370099	44415160	142217	protein_coding	C	G	0.219626	0	G	0.0376344	0.0106383	0	132.9	1.38408e-29	1413	3.01765e-22	-1.22608	-11.5654	0.106013	9.72597e-24	-1.29899	-4.96349	0.261709	1.79124e-05	-1.23007	-10.405	0.118219	3.38338e-19	0.25739	1.09081	0.235962	0.276759	-	-	-	-	-	-	-	-	-	-	-
17:44231827:T:C	17	44231827	-	-	-	ENSG00000176681	LRRC37A	44370099	44415160	138272	protein_coding	T	C	0.219626	0	C	0.0376344	0.0106383	0	132.9	1.38408e-29	1413	3.01765e-22	-1.22608	-11.5654	0.106013	9.72597e-24	-1.29899	-4.96349	0.261709	1.79124e-05	-1.23007	-10.405	0.118219	3.38338e-19	0.25739	1.09081	0.235962	0.276759	-	-	-	-	-	-	-	-	-	-	-
17:44218044:A:T	17	44218044	-	-	-	ENSG00000176681	LRRC37A	44370099	44415160	152055	protein_coding	A	T	0.219626	0	T	0.0376344	0.0106383	0	132.9	1.38408e-29	1413	3.01765e-22	-1.22608	-11.5654	0.106013	9.72597e-24	-1.29899	-4.96349	0.261709	1.79124e-05	-1.23007	-10.405	0.118219	3.38338e-19	0.25739	1.09081	0.235962	0.276759	-	-	-	-	-	-	-	-	-	-	-
17:44245359:G:A	17	44245359	-	-	-	ENSG00000176681	LRRC37A	44370099	44415160	124740	protein_coding	G	A	0.219626	0	A	0.0376344	0.0106383	0	132.9	1.38408e-29	1413	3.01765e-22	-1.22608	-11.5654	0.106013	9.72597e-24	-1.29899	-4.96349	0.261709	1.79124e-05	-1.23007	-10.405	0.118219	3.38338e-19	0.25739	1.09081	0.235962	0.276759	-	-	-	-	-	-	-	-	-	-	-
17:44250473:G:C	17	44250473	-	-	-	ENSG00000176681	LRRC37A	44370099	44415160	119626	protein_coding	G	C	0.219626	0	C	0.0376344	0.0106383	0	132.9	1.38408e-29	1413	3.01765e-22	-1.22608	-11.5654	0.106013	9.72597e-24	-1.29899	-4.96349	0.261709	1.79124e-05	-1.23007	-10.405	0.118219	3.38338e-19	0.25739	1.09081	0.235962	0.276759	-	-	-	-	-	-	-	-	-	-	-
17:44245171:G:T	17	44245171	-	-	-	ENSG00000176681	LRRC37A	44370099	44415160	124928	protein_coding	G	T	0.219626	0	T	0.0376344	0.0106383	0	132.9	1.38408e-29	1413	3.01765e-22	-1.22608	-11.5654	0.106013	9.72597e-24	-1.29899	-4.96349	0.261709	1.79124e-05	-1.23007	-10.405	0.118219	3.38338e-19	0.25739	1.09081	0.235962	0.276759	-	-	-	-	-	-	-	-	-	-	-
17:44214888:T:C	17	44214888	-	-	-	ENSG00000176681	LRRC37A	44370099	44415160	155211	protein_coding	T	C	0.219626	0	C	0.0376344	0.0106383	0	132.9	1.38408e-29	1413	3.01765e-22	-1.22608	-11.5654	0.106013	9.72597e-24	-1.29899	-4.96349	0.261709	1.79124e-05	-1.23007	-10.405	0.118219	3.38338e-19	0.25739	1.09081	0.235962	0.276759	-	-	-	-	-	-	-	-	-	-	-
17:44232408:G:A	17	44232408	-	-	-	ENSG00000176681	LRRC37A	44370099	44415160	137691	protein_coding	G	A	0.219626	0	A	0.0376344	0.0106383	0	132.9	1.38408e-29	1413	3.01765e-22	-1.22608	-11.5654	0.106013	9.72597e-24	-1.29899	-4.96349	0.261709	1.79124e-05	-1.23007	-10.405	0.118219	3.38338e-19	0.25739	1.09081	0.235962	0.276759	-	-	-	-	-	-	-	-	-	-	-
17:44230097:C:T	17	44230097	-	-	-	ENSG00000176681	LRRC37A	44370099	44415160	140002	protein_coding	C	T	0.219626	0	T	0.0376344	0.0106383	0	132.9	1.38408e-29	1413	3.01765e-22	-1.22608	-11.5654	0.106013	9.72597e-24	-1.29899	-4.96349	0.261709	1.79124e-05	-1.23007	-10.405	0.118219	3.38338e-19	0.25739	1.09081	0.235962	0.276759	-	-	-	-	-	-	-	-	-	-	-
rs78826239:44290850:T:A	17	44290850	ENSG00000120071	KANSL1	0	ENSG00000176681	LRRC37A	44370099	44415160	79249	protein_coding	T	A	0.219626	0	A	0.0376344	0.0106383	0	132.9	1.38408e-29	1413	3.01765e-22	-1.22608	-11.5654	0.106013	9.72597e-24	-1.29899	-4.96349	0.261709	1.79124e-05	-1.23007	-10.405	0.118219	3.38338e-19	0.25739	1.09081	0.235962	0.276759	-	-	-	-	-	-	-	-	-	-	-
17:44244896:C:G	17	44244896	-	-	-	ENSG00000176681	LRRC37A	44370099	44415160	125203	protein_coding	C	G	0.219626	0	G	0.0376344	0.0106383	0	132.9	1.38408e-29	1413	3.01765e-22	-1.22608	-11.5654	0.106013	9.72597e-24	-1.29899	-4.96349	0.261709	1.79124e-05	-1.23007	-10.405	0.118219	3.38338e-19	0.25739	1.09081	0.235962	0.276759	-	-	-	-	-	-	-	-	-	-	-
17:44250883:C:A	17	44250883	-	-	-	ENSG00000176681	LRRC37A	44370099	44415160	119216	protein_coding	C	A	0.219626	0	A	0.0376344	0.0106383	0	132.9	1.38408e-29	1413	3.01765e-22	-1.22608	-11.5654	0.106013	9.72597e-24	-1.29899	-4.96349	0.261709	1.79124e-05	-1.23007	-10.405	0.118219	3.38338e-19	0.25739	1.09081	0.235962	0.276759	-	-	-	-	-	-	-	-	-	-	-
17:44228619:C:T	17	44228619	-	-	-	ENSG00000176681	LRRC37A	44370099	44415160	141480	protein_coding	C	T	0.219626	0	T	0.0376344	0.0106383	0	132.9	1.38408e-29	1413	3.01765e-22	-1.22608	-11.5654	0.106013	9.72597e-24	-1.29899	-4.96349	0.261709	1.79124e-05	-1.23007	-10.405	0.118219	3.38338e-19	0.25739	1.09081	0.235962	0.276759	-	-	-	-	-	-	-	-	-	-	-
rs61990287:42069889:C:A	14	42069889	ENSG00000258636	CTD-2298J14.2	0	ENSG00000165379	LRFN5	42076773	42373752	6884	protein_coding	C	A	0.193396	0.00934579	A	0.0537634	0.0106383	1	133.318	1.12296e-29	1744	3.02187e-22	-1.35418	-12.3553	0.109604	4.33655e-26	-1.43238	-5.03905	0.284256	1.42574e-05	-1.31474	-10.3887	0.126554	3.72692e-19	-0.635402	-2.23421	0.284397	0.0266536	ENSG00000165379.13	chr14_41600686_C_A_b38	-6884	81	96	0.237624	0.872952	-0.00777869	0.0485671	C	A
rs2074070:58003488:A:G	19	58003488	ENSG00000105136|ENSG00000268107	ZNF419|AC003005.4	0	ENSG00000178201	VN1R1	57966158	57968510	34978	protein_coding	A	G	0.287736	0.00934579	G	0.315217	0.0212766	1	133.075	1.26789e-29	1561	3.05387e-22	0.783897	11.8894	0.0659322	1.06161e-24	0.867554	6.08194	0.142644	6.02305e-07	0.749987	9.80231	0.0765113	1.20835e-17	0.0879888	0.574138	0.153254	0.566565	ENSG00000178201.4	chr19_57492120_A_G_b38	34978	121	148	0.366337	0.306169	0.0797974	0.0777346	A	G
17:43665468:T:G	17	43665468	-	-	-	ENSG00000263503	MAPK8IP1P2	43678235	43679706	12767	processed_pseudogene	T	G	0.220588	0.046729	G	0.043956	0.0319149	0	133.143	1.22536e-29	1626	3.07433e-22	-1.26677	-11.8333	0.107052	1.55929e-24	-1.37194	-5.97508	0.22961	8.327e-07	-1.22565	-9.87126	0.124163	8.03963e-18	0.0209716	0.0850318	0.246632	0.932327	-	-	-	-	-	-	-	-	-	-	-
rs200791233:44137009:AAAAAAGAG:A	17	44137009	-	-	-	ENSG00000176681	LRRC37A	44370099	44415160	233090	protein_coding	AAAAAAGAG	A	0.224299	0	A	0.0585106	0	1	132.861	1.41101e-29	1413	3.07636e-22	-1.14981	-11.4851	0.100113	1.68188e-23	-1.06409	-4.52887	0.234958	6.59786e-05	-1.1963	-10.5996	0.112863	1.06038e-19	0.394528	1.83886	0.214551	0.0675223	-	-	-	-	-	-	-	-	-	-	-
rs5838605:217675322:TGAG:T	2	217675322	-	-	-	ENSG00000286601	AC007563.3	217685800	217696633	10478	lncRNA	T	TGAG	0.375	0.0654206	TGAG	0.460674	0.0531915	1	132.925	1.36712e-29	1463	3.08615e-22	-0.742744	-11.1072	0.0668703	2.19162e-22	-0.759232	-6.9883	0.108643	3.9556e-08	-0.775253	-9.16996	0.0845427	4.93852e-16	-0.053586	-0.352667	0.151945	0.724735	-	-	-	-	-	-	-	-	-	-	-
rs12942295:15973844:A:T	17	15973844	ENSG00000141027	NCOR1	0	ENSG00000214941	ZSWIM7	15879874	15903031	70813	protein_coding	A	T	0.53271	0	T	0.303191	0	1	131.971	2.20214e-29	910	3.09209e-22	0.848546	11.4473	0.0741265	2.1759e-23	0.738796	4.14921	0.178057	0.000202311	0.872854	10.7124	0.0814809	5.40589e-20	-0.346466	-2.01344	0.172077	0.0455021	ENSG00000214941.7	chr17_16070530_A_T_b38	76700	144	191	0.472772	5.91e-21	-0.534991	0.0493164	A	T
rs9898313	17	15977132	ENSG00000141027	NCOR1	0	ENSG00000214941	ZSWIM7	15879874	15903031	74101	protein_coding	T	C	0.53271	0	C	0.303191	0	1	131.971	2.20214e-29	910	3.09209e-22	0.848546	11.4473	0.0741265	2.1759e-23	0.738796	4.14921	0.178057	0.000202311	0.872854	10.7124	0.0814809	5.40589e-20	-0.346466	-2.01344	0.172077	0.0455021	ENSG00000214941.7	chr17_16073818_T_C_b38	79988	144	191	0.472772	5.91e-21	-0.534991	0.0493164	T	C
rs150275723:15965696:AAAAC:A	17	15965696	-	-	-	ENSG00000214941	ZSWIM7	15879874	15903031	62665	protein_coding	AAAAC	A	0.53271	0	A	0.303191	0	1	131.971	2.20214e-29	910	3.09209e-22	0.848546	11.4473	0.0741265	2.1759e-23	0.738796	4.14921	0.178057	0.000202311	0.872854	10.7124	0.0814809	5.40589e-20	-0.346466	-2.01344	0.172077	0.0455021	-	-	-	-	-	-	-	-	-	-	-
rs12947205:15993327:G:A	17	15993327	ENSG00000141027	NCOR1	0	ENSG00000214941	ZSWIM7	15879874	15903031	90296	protein_coding	G	A	0.53271	0	A	0.303191	0	1	131.971	2.20214e-29	910	3.09209e-22	0.848546	11.4473	0.0741265	2.1759e-23	0.738796	4.14921	0.178057	0.000202311	0.872854	10.7124	0.0814809	5.40589e-20	-0.346466	-2.01344	0.172077	0.0455021	ENSG00000214941.7	chr17_16090013_G_A_b38	96183	146	193	0.477723	5.19e-21	-0.542171	0.049884	G	A
rs8080706:15991560:G:C	17	15991560	ENSG00000141027	NCOR1	0	ENSG00000214941	ZSWIM7	15879874	15903031	88529	protein_coding	G	C	0.53271	0	C	0.303191	0	1	131.971	2.20214e-29	910	3.09209e-22	0.848546	11.4473	0.0741265	2.1759e-23	0.738796	4.14921	0.178057	0.000202311	0.872854	10.7124	0.0814809	5.40589e-20	-0.346466	-2.01344	0.172077	0.0455021	ENSG00000214941.7	chr17_16088246_G_C_b38	94416	144	191	0.472772	5.91e-21	-0.534991	0.0493164	G	C
rs2466473:42854816:A:C	10	42854816	ENSG00000215146	RP11-313J2.1	0	ENSG00000215146	BX322639.1	42827314	42863422	0	transcribed_unprocessed_pseudogene	C	A	0.40566	0.00934579	A	0.211957	0.0212766	1	132.111	2.05299e-29	1006	3.18676e-22	0.899186	11.5488	0.0778598	1.0894e-23	1.01236	5.26623	0.192236	7.16586e-06	0.90054	10.2166	0.0881451	1.03807e-18	-0.0499941	-0.265601	0.18823	0.790839	ENSG00000215146.4	chr10_42359368_A_C_b38	-8606	133	169	0.418317	5.6e-28	0.792449	0.0592251	A	C
rs947582:127495354:C:G	10	127495354	ENSG00000188690	UROS	0	ENSG00000188690	UROS	127473549	127511827	0	protein_coding	C	G	0.427083	0.102804	G	0.336957	0.0212766	0	132.751	1.49116e-29	1387	3.19128e-22	0.497604	11.4386	0.0435022	2.3086e-23	0.530467	5.48627	0.09669	3.67435e-06	0.500878	10.1317	0.0494366	1.71827e-18	0.080392	0.807063	0.0996105	0.420655	ENSG00000188690.12	chr10_125806785_C_G_b38	-16463	137	180	0.445545	6.53e-44	-0.663317	0.0343221	C	G
rs6968988:1169619:A:G	7	1169619	ENSG00000146540	C7orf50	0	ENSG00000229043	AC091729.3	1200010	1205243	30391	lncRNA	G	A	0.397196	0	A	0.0978261	0.0212766	1	132.744	1.49632e-29	1398	3.22774e-22	-1.00776	-11.368	0.088649	3.73237e-23	-1.28039	-5.08337	0.251877	1.24691e-05	-0.980523	-10.3394	0.0948336	4.99955e-19	-0.239053	-1.11181	0.215012	0.267646	ENSG00000229043.2	chr7_1129983_A_G_b38	-30502	117	138	0.341584	1.75e-38	-1.13466	0.0658245	A	G
rs10794021:127478594:G:C	10	127478594	ENSG00000188690	UROS	0	ENSG00000188690	UROS	127473549	127511827	0	protein_coding	G	C	0.473958	0.102804	C	0.383333	0.0425532	0	132.726	1.50981e-29	1387	3.23121e-22	0.505276	11.4686	0.0440571	1.88118e-23	0.485391	4.57559	0.106083	5.74012e-05	0.523587	10.5731	0.0495208	1.24195e-19	-0.000279357	-0.00277982	0.100495	0.997785	ENSG00000188690.12	chr10_125790025_G_C_b38	-33223	140	184	0.455446	6.06e-43	-0.667403	0.0352239	G	C
12:9624045:C:T	12	9624045	-	-	-	ENSG00000284634	AC092821.4	9600891	9810988	0	lncRNA	C	T	0.480952	0.0186916	T	0.452941	0.0957447	1	133.311	1.12679e-29	1894	3.29297e-22	0.94082	11.8117	0.0796516	1.80775e-24	0.883524	4.93363	0.179082	1.96008e-05	0.986415	10.4389	0.0944942	2.76446e-19	0.0393049	0.223359	0.175972	0.8235	-	-	-	-	-	-	-	-	-	-	-
17:44261613:T:TCC	17	44261613	-	-	-	ENSG00000176681	LRRC37A	44370099	44415160	108486	protein_coding	T	TCC	0.224299	0	TCC	0.0425532	0	0	132.723	1.51223e-29	1413	3.29706e-22	-1.17311	-11.495	0.102054	1.57199e-23	-1.0631	-4.5055	0.235955	7.07304e-05	-1.22711	-10.603	0.115732	1.03895e-19	0.406966	1.89212	0.215085	0.06002	-	-	-	-	-	-	-	-	-	-	-
rs3760468:49230491:A:T	17	49230491	ENSG00000239672	NME1	406	ENSG00000239672	NME1	49230897	49239789	406	protein_coding	A	T	0.471963	0	T	0.393617	0	1	132.514	1.67853e-29	1275	3.30222e-22	-0.505336	-13.4597	0.0375444	2.13051e-29	-0.423113	-3.97077	0.106557	0.000339725	-0.483344	-10.805	0.0447335	3.10859e-20	-0.0836069	-0.846049	0.0988205	0.398607	ENSG00000239672.7	chr17_51153130_A_T_b38	-406	124	164	0.405941	5.74e-38	0.49404	0.0289873	A	T
rs16949649	17	49230308	ENSG00000239672	NME1	589	ENSG00000239672	NME1	49230897	49239789	589	protein_coding	T	C	0.471963	0	C	0.393617	0	1	132.514	1.67853e-29	1275	3.30222e-22	-0.505336	-13.4597	0.0375444	2.13051e-29	-0.423113	-3.97077	0.106557	0.000339725	-0.483344	-10.805	0.0447335	3.10859e-20	-0.0836069	-0.846049	0.0988205	0.398607	ENSG00000239672.7	chr17_51152947_T_C_b38	-589	124	164	0.405941	5.74e-38	0.49404	0.0289873	T	C
rs36055638:49231365:A:G	17	49231365	ENSG00000239672|ENSG00000243678|ENSG00000011052	NME1|NME1-NME2|NME2	0	ENSG00000239672	NME1	49230897	49239789	0	protein_coding	A	G	0.471963	0	G	0.393617	0	1	132.514	1.67853e-29	1275	3.30222e-22	-0.505336	-13.4597	0.0375444	2.13051e-29	-0.423113	-3.97077	0.106557	0.000339725	-0.483344	-10.805	0.0447335	3.10859e-20	-0.0836069	-0.846049	0.0988205	0.398607	ENSG00000239672.7	chr17_51154004_A_G_b38	468	124	164	0.405941	5.74e-38	0.49404	0.0289873	A	G
rs2668668:44284641:T:G	17	44284641	ENSG00000120071	KANSL1	0	ENSG00000120071	KANSL1	44107282	44302755	0	protein_coding	T	G	0.209524	0.0186916	G	0.0376344	0.0106383	0	133.128	1.23497e-29	1739	3.31376e-22	-1.22418	-11.5393	0.106088	1.16186e-23	-1.29954	-5.68606	0.228549	2.00246e-06	-1.234	-10.0397	0.122911	2.96506e-18	-0.0574691	-0.250941	0.229014	0.802135	ENSG00000120071.13	chr17_46207275_T_G_b38	-18114	85	98	0.242574	0.0678911	0.12563	0.0683506	T	G
rs36074936:8361651:C:G	4	8361651	ENSG00000251615	RP11-774O3.3	1586	ENSG00000251615	AC104825.1	8356817	8360065	1586	lncRNA	C	G	0.180952	0.0186916	G	0.403409	0.0638298	1	132.768	1.47835e-29	1458	3.32584e-22	-0.757618	-11.0363	0.0686477	3.54192e-22	-1.04503	-7.52739	0.13883	8.07561e-09	-0.707153	-8.7239	0.0810593	6.53442e-15	-0.30781	-1.9064	0.161461	0.0581313	ENSG00000251615.3	chr4_8359924_C_G_b38	1586	79	85	0.210396	2.49e-08	0.383877	0.0654864	C	G
rs2316771:43945931:T:C	17	43945931	ENSG00000264589	MAPT-AS1	0	ENSG00000176681	LRRC37A	44370099	44415160	424168	protein_coding	T	C	0.224299	0	C	0.0425532	0	0	132.695	1.53371e-29	1413	3.34389e-22	-1.18897	-11.6132	0.102381	7.02079e-24	-1.29899	-4.96349	0.261709	1.79124e-05	-1.18194	-10.3951	0.113701	3.58826e-19	0.211152	0.902647	0.233926	0.367874	ENSG00000176681.14	chr17_45868565_T_C_b38	-424168	85	98	0.242574	7.6e-09	0.651052	0.106763	T	C
12:75787981:G:A	12	75787981	-	-	-	ENSG00000180481	GLIPR1L2	75784869	75826468	0	protein_coding	G	A	0.400943	0.00934579	A	0.258242	0.0319149	1	132.437	1.74459e-29	1255	3.37834e-22	0.986411	12.0995	0.081525	2.51468e-25	1.08332	4.97844	0.217602	1.71222e-05	0.941129	10.3756	0.0907064	4.03154e-19	-0.243658	-1.13864	0.21399	0.25631	-	-	-	-	-	-	-	-	-	-	-
12:31190931:C:G	12	31190931	-	-	-	ENSG00000013573	DDX11	31226794	31257733	35863	protein_coding	C	G	0.457895	0.11215	G	0.28022	0.0319149	0	132.939	1.35704e-29	1624	3.40051e-22	-0.812596	-11.8389	0.068638	1.50101e-24	-0.774313	-4.99451	0.155033	1.63113e-05	-0.819106	-10.392	0.0788206	3.65475e-19	-0.0539647	-0.3363	0.160466	0.737022	-	-	-	-	-	-	-	-	-	-	-
rs1518929	3	181074751	ENSG00000242808	SOX2-OT	0	ENSG00000241231	AC068308.1	181090520	181160385	15769	lncRNA	C	T	0.303738	0	T	0.473404	0	1	131.605	2.64391e-29	842	3.43498e-22	0.808813	11.8219	0.0684166	1.6859e-24	0.854924	5.39468	0.158475	4.85266e-06	0.813116	10.1244	0.0803128	1.79487e-18	-0.0238493	-0.141842	0.16814	0.887357	ENSG00000241231.1	chr3_181356963_T_C_b38	-85523	125	151	0.373762	9.25e-26	0.760054	0.0604069	T	C
rs12445084:30339003:T:C	16	30339003	ENSG00000183604	RP11-347C12.2	0	ENSG00000183604	SMG1P5	30278874	30346695	0	transcribed_unprocessed_pseudogene	T	C	0.449495	0.0747664	C	0.365169	0.0531915	1	130.67	4.22092e-29	529	3.44532e-22	-0.803786	-12.4154	0.0647411	2.86739e-26	-0.498563	-3.46272	0.14398	0.00142882	-0.818708	-10.894	0.0751521	1.82496e-20	0.176444	1.16313	0.151698	0.24626	-	-	-	-	-	-	-	-	-	-	-
rs2942187:44296355:G:A	17	44296355	-	-	-	ENSG00000120071	KANSL1	44107282	44302755	0	protein_coding	G	A	0.214286	0.0186916	A	0.0326087	0.0212766	0	133.022	1.3018e-29	1739	3.49309e-22	-1.18802	-11.4334	0.103908	2.39129e-23	-1.29954	-5.68606	0.228549	2.00246e-06	-1.19249	-10.0345	0.118839	3.0588e-18	-0.103048	-0.45193	0.228017	0.651843	-	-	-	-	-	-	-	-	-	-	-
rs77294312:44296179:G:C	17	44296179	-	-	-	ENSG00000120071	KANSL1	44107282	44302755	0	protein_coding	G	C	0.214286	0.0186916	C	0.0326087	0.0212766	0	133.022	1.3018e-29	1739	3.49309e-22	-1.18802	-11.4334	0.103908	2.39129e-23	-1.29954	-5.68606	0.228549	2.00246e-06	-1.19249	-10.0345	0.118839	3.0588e-18	-0.103048	-0.45193	0.228017	0.651843	-	-	-	-	-	-	-	-	-	-	-
rs2532412:44295695:A:G	17	44295695	-	-	-	ENSG00000120071	KANSL1	44107282	44302755	0	protein_coding	A	G	0.214286	0.0186916	G	0.0326087	0.0212766	0	133.022	1.3018e-29	1739	3.49309e-22	-1.18802	-11.4334	0.103908	2.39129e-23	-1.29954	-5.68606	0.228549	2.00246e-06	-1.19249	-10.0345	0.118839	3.0588e-18	-0.103048	-0.45193	0.228017	0.651843	-	-	-	-	-	-	-	-	-	-	-
rs2532414:44294105:C:T	17	44294105	-	-	-	ENSG00000120071	KANSL1	44107282	44302755	0	protein_coding	C	T	0.214286	0.0186916	T	0.0326087	0.0212766	0	133.022	1.3018e-29	1739	3.49309e-22	-1.18802	-11.4334	0.103908	2.39129e-23	-1.29954	-5.68606	0.228549	2.00246e-06	-1.19249	-10.0345	0.118839	3.0588e-18	-0.103048	-0.45193	0.228017	0.651843	-	-	-	-	-	-	-	-	-	-	-
rs2942186:44295795:G:A	17	44295795	-	-	-	ENSG00000120071	KANSL1	44107282	44302755	0	protein_coding	G	A	0.214286	0.0186916	A	0.0326087	0.0212766	0	133.022	1.3018e-29	1739	3.49309e-22	-1.18802	-11.4334	0.103908	2.39129e-23	-1.29954	-5.68606	0.228549	2.00246e-06	-1.19249	-10.0345	0.118839	3.0588e-18	-0.103048	-0.45193	0.228017	0.651843	-	-	-	-	-	-	-	-	-	-	-
rs34074058:68634138:G:GT	11	68634138	-	-	-	ENSG00000197345	MRPL21	68658744	68671303	24606	protein_coding	G	GT	0.308411	0	GT	0.17033	0.0319149	1	132.221	1.94393e-29	1165	3.4944e-22	0.696526	11.4918	0.0606107	1.60649e-23	0.511427	3.11735	0.164058	0.00363694	0.754729	11.0681	0.0681896	6.437e-21	-0.155257	-1.00932	0.153824	0.314127	-	-	-	-	-	-	-	-	-	-	-
rs35153242:38151742:A:G	19	38151742	ENSG00000120784	ZFP30	0	ENSG00000226686	LINC01535	37742787	37756437	395305	lncRNA	A	G	0.334951	0.0373832	G	0.0652174	0.0212766	1	131.836	2.35556e-29	963	3.50015e-22	-1.14731	-11.0942	0.103415	2.39432e-22	-1.77262	-7.31373	0.242369	1.51082e-08	-1.009	-8.85131	0.113994	3.13558e-15	-0.280517	-1.10239	0.254462	0.271708	ENSG00000226686.7	chr19_37660841_A_G_b38	408929	108	128	0.316832	3.5e-28	1.05912	0.0787211	A	G
rs1871196:38146923:T:G	19	38146923	ENSG00000120784	ZFP30	0	ENSG00000226686	LINC01535	37742787	37756437	390486	lncRNA	T	G	0.334951	0.0373832	G	0.0652174	0.0212766	1	131.836	2.35556e-29	963	3.50015e-22	-1.14731	-11.0942	0.103415	2.39432e-22	-1.77262	-7.31373	0.242369	1.51082e-08	-1.009	-8.85131	0.113994	3.13558e-15	-0.280517	-1.10239	0.254462	0.271708	ENSG00000226686.7	chr19_37656022_T_G_b38	404110	108	128	0.316832	3.5e-28	1.05912	0.0787211	T	G
rs79492344:38148718:C:G	19	38148718	ENSG00000120784	ZFP30	0	ENSG00000226686	LINC01535	37742787	37756437	392281	lncRNA	C	G	0.334951	0.0373832	G	0.0652174	0.0212766	1	131.836	2.35556e-29	963	3.50015e-22	-1.14731	-11.0942	0.103415	2.39432e-22	-1.77262	-7.31373	0.242369	1.51082e-08	-1.009	-8.85131	0.113994	3.13558e-15	-0.280517	-1.10239	0.254462	0.271708	ENSG00000226686.7	chr19_37657817_C_G_b38	405905	108	128	0.316832	3.5e-28	1.05912	0.0787211	C	G
rs113253023:38135307:C:T	19	38135307	ENSG00000120784	ZFP30	0	ENSG00000226686	LINC01535	37742787	37756437	378870	lncRNA	C	T	0.334951	0.0373832	T	0.0652174	0.0212766	1	131.836	2.35556e-29	963	3.50015e-22	-1.14731	-11.0942	0.103415	2.39432e-22	-1.77262	-7.31373	0.242369	1.51082e-08	-1.009	-8.85131	0.113994	3.13558e-15	-0.280517	-1.10239	0.254462	0.271708	ENSG00000226686.7	chr19_37644406_C_T_b38	392494	108	128	0.316832	3.5e-28	1.05912	0.0787211	C	T
rs73035160:38146036:G:A	19	38146036	ENSG00000120784	ZFP30	0	ENSG00000226686	LINC01535	37742787	37756437	389599	lncRNA	G	A	0.334951	0.0373832	A	0.0652174	0.0212766	1	131.836	2.35556e-29	963	3.50015e-22	-1.14731	-11.0942	0.103415	2.39432e-22	-1.77262	-7.31373	0.242369	1.51082e-08	-1.009	-8.85131	0.113994	3.13558e-15	-0.280517	-1.10239	0.254462	0.271708	ENSG00000226686.7	chr19_37655135_G_A_b38	403223	108	128	0.316832	3.5e-28	1.05912	0.0787211	G	A
rs73035159:38143541:G:A	19	38143541	ENSG00000120784	ZFP30	0	ENSG00000226686	LINC01535	37742787	37756437	387104	lncRNA	G	A	0.334951	0.0373832	A	0.0652174	0.0212766	1	131.836	2.35556e-29	963	3.50015e-22	-1.14731	-11.0942	0.103415	2.39432e-22	-1.77262	-7.31373	0.242369	1.51082e-08	-1.009	-8.85131	0.113994	3.13558e-15	-0.280517	-1.10239	0.254462	0.271708	ENSG00000226686.7	chr19_37652640_G_A_b38	400728	108	128	0.316832	3.5e-28	1.05912	0.0787211	G	A
rs17305823:38135046:C:T	19	38135046	ENSG00000120784	ZFP30	0	ENSG00000226686	LINC01535	37742787	37756437	378609	lncRNA	C	T	0.334951	0.0373832	T	0.0652174	0.0212766	1	131.836	2.35556e-29	963	3.50015e-22	-1.14731	-11.0942	0.103415	2.39432e-22	-1.77262	-7.31373	0.242369	1.51082e-08	-1.009	-8.85131	0.113994	3.13558e-15	-0.280517	-1.10239	0.254462	0.271708	ENSG00000226686.7	chr19_37644145_C_T_b38	392233	108	128	0.316832	3.5e-28	1.05912	0.0787211	C	T
rs3087502:99955364:G:A	7	99955364	ENSG00000272752|ENSG00000121716	STAG3L5P-PVRIG2P-PILRB|PILRB	0	ENSG00000121716	PILRB	99949799	99965356	0	protein_coding	G	A	0.166667	0.0186916	A	0.139785	0.0106383	1	131.47	2.82864e-29	802	3.5004e-22	-0.818538	-11.1011	0.0737348	2.28443e-22	-0.774148	-3.62829	0.213364	0.000901176	-0.865299	-10.8769	0.0795542	2.02224e-20	0.209271	1.16694	0.179333	0.244721	ENSG00000121716.20	chr7_100357741_G_A_b38	5565	69	79	0.195545	1.42e-42	0.76863	0.0408777	G	A
GA006540	7	-	-	-	-	ENSG00000121716	PILRB	99949799	99965356	-	protein_coding	A	G	0.166667	0.0186916	G	0.139785	0.0106383	1	131.47	2.82864e-29	802	3.5004e-22	-0.818538	-11.1011	0.0737348	2.28443e-22	-0.774148	-3.62829	0.213364	0.000901176	-0.865299	-10.8769	0.0795542	2.02224e-20	0.209271	1.16694	0.179333	0.244721	-	-	-	-	-	-	-	-	-	-	-
rs61735533:99955866:G:A	7	99955866	ENSG00000272752|ENSG00000121716	STAG3L5P-PVRIG2P-PILRB|PILRB	0	ENSG00000121716	PILRB	99949799	99965356	0	protein_coding	G	A	0.166667	0.0186916	A	0.139785	0.0106383	1	131.47	2.82864e-29	802	3.5004e-22	-0.818538	-11.1011	0.0737348	2.28443e-22	-0.774148	-3.62829	0.213364	0.000901176	-0.865299	-10.8769	0.0795542	2.02224e-20	0.209271	1.16694	0.179333	0.244721	ENSG00000121716.20	chr7_100358243_G_A_b38	6067	69	79	0.195545	1.42e-42	0.76863	0.0408777	G	A
rs5886120:99957128:GCCT:G	7	99957128	-	-	-	ENSG00000121716	PILRB	99949799	99965356	0	protein_coding	GCCT	G	0.166667	0.0186916	G	0.139785	0.0106383	1	131.47	2.82864e-29	802	3.5004e-22	-0.818538	-11.1011	0.0737348	2.28443e-22	-0.774148	-3.62829	0.213364	0.000901176	-0.865299	-10.8769	0.0795542	2.02224e-20	0.209271	1.16694	0.179333	0.244721	-	-	-	-	-	-	-	-	-	-	-
rs41280971:99954457:G:T	7	99954457	ENSG00000272752|ENSG00000121716	STAG3L5P-PVRIG2P-PILRB|PILRB	0	ENSG00000121716	PILRB	99949799	99965356	0	protein_coding	G	T	0.166667	0.0186916	T	0.139785	0.0106383	1	131.47	2.82864e-29	802	3.5004e-22	-0.818538	-11.1011	0.0737348	2.28443e-22	-0.774148	-3.62829	0.213364	0.000901176	-0.865299	-10.8769	0.0795542	2.02224e-20	0.209271	1.16694	0.179333	0.244721	ENSG00000121716.20	chr7_100356834_G_T_b38	4658	70	80	0.19802	2.94e-45	0.780589	0.0393085	G	T
rs151288400:99957994:GGA:G	7	99957994	-	-	-	ENSG00000121716	PILRB	99949799	99965356	0	protein_coding	GGA	G	0.166667	0.0186916	G	0.139785	0.0106383	1	131.47	2.82864e-29	802	3.5004e-22	-0.818538	-11.1011	0.0737348	2.28443e-22	-0.774148	-3.62829	0.213364	0.000901176	-0.865299	-10.8769	0.0795542	2.02224e-20	0.209271	1.16694	0.179333	0.244721	-	-	-	-	-	-	-	-	-	-	-
rs11761426:99956893:A:T	7	99956893	ENSG00000272752|ENSG00000121716	STAG3L5P-PVRIG2P-PILRB|PILRB	0	ENSG00000121716	PILRB	99949799	99965356	0	protein_coding	A	T	0.166667	0.0186916	T	0.139785	0.0106383	1	131.47	2.82864e-29	802	3.5004e-22	-0.818538	-11.1011	0.0737348	2.28443e-22	-0.774148	-3.62829	0.213364	0.000901176	-0.865299	-10.8769	0.0795542	2.02224e-20	0.209271	1.16694	0.179333	0.244721	ENSG00000121716.20	chr7_100359270_A_T_b38	7094	70	80	0.19802	2.94e-45	0.780589	0.0393085	A	T
rs7089582:88407326:C:T	10	88407326	ENSG00000122375	OPN4	6988	ENSG00000122375	OPN4	88414304	88426605	6978	protein_coding	C	T	0.130841	0	T	0.10989	0.0319149	1	132.53	1.66524e-29	1378	3.54072e-22	0.978133	12.3296	0.0793323	5.17531e-26	0.721848	3.66373	0.197026	0.000815728	1.0178	10.9136	0.0932599	1.6229e-20	-0.230163	-1.20258	0.191391	0.23066	ENSG00000122375.11	chr10_86647569_C_T_b38	-6988	51	53	0.131188	4.2e-27	-0.915191	0.0700466	C	T
rs11244686:127568260:G:A	10	127568260	ENSG00000089876	DHX32	0	ENSG00000188690	UROS	127473549	127511827	56433	protein_coding	G	A	0.446602	0.0373832	A	0.274194	0.0106383	1	132.537	1.6598e-29	1387	3.5522e-22	0.570149	11.9898	0.0475527	5.33558e-25	0.662733	5.61071	0.118119	2.51764e-06	0.55805	10.0527	0.0555125	2.74612e-18	0.15308	1.33256	0.114877	0.184298	ENSG00000188690.12	chr10_125879691_G_A_b38	56443	127	163	0.403465	1.5e-39	-0.666557	0.0377819	G	A
rs9747943:15398360:G:C	17	15398360	ENSG00000175106|ENSG00000239704|ENSG00000259024	TVP23C|CDRT4|TVP23C-CDRT4	0	ENSG00000175106	TVP23C	15405578	15466909	7218	protein_coding	G	C	0.543269	0.0280374	C	0.353261	0.0212766	1	132.433	1.74814e-29	1342	3.61989e-22	-0.670731	-11.3541	0.0590741	4.10342e-23	-0.657031	-6.59168	0.0996758	1.29383e-07	-0.685832	-9.43306	0.0727052	1.06129e-16	0.0255008	0.191457	0.133194	0.848376	ENSG00000175106.16	chr17_15495046_G_C_b38	-68549	155	201	0.497525	0.0149406	0.145221	0.0590309	G	C
rs62054390:43808443:A:C	17	43808443	ENSG00000120088|ENSG00000263715	CRHR1|RP11-105N13.4	0	ENSG00000214401	KANSL1-AS1	44270942	44274089	462499	lncRNA	A	C	0.223301	0.0373832	C	0.0691489	0	1	132.652	1.56689e-29	1525	3.68701e-22	-1.1997	-11.701	0.10253	3.8537e-24	-1.10692	-4.63369	0.238886	4.82578e-05	-1.21424	-10.5442	0.115157	1.47523e-19	0.130833	0.562027	0.232789	0.574771	ENSG00000214401.4	chr17_45731077_A_C_b38	-462499	86	99	0.24505	1.81e-41	1.03809	0.0564938	A	C
rs771376:10867828:C:G	11	10867828	ENSG00000236287	ZBED5	0	ENSG00000238622	SNORD97	10823014	10823155	44673	snoRNA	G	C	0.566038	0.00934579	C	0.244565	0.0212766	1	133.121	1.23939e-29	1936	3.70236e-22	-0.766791	-11.9413	0.0642135	7.44291e-25	-0.611237	-3.4462	0.177366	0.00149542	-0.767955	-11.0111	0.0697437	9.05495e-21	0.172096	1.20648	0.142643	0.229157	-	-	-	-	-	-	-	-	-	-	-
12:82840287:CAA:C	12	82840287	-	-	-	ENSG00000127720	METTL25	82752307	82873018	0	protein_coding	C	CAA	0.108491	0.00934579	CAA	0.22043	0.0106383	1	132.526	1.66888e-29	1462	3.76477e-22	0.917685	12.1809	0.0753378	1.43746e-25	0.912703	5.92535	0.154033	9.68285e-07	0.923742	9.86994	0.0935914	8.10258e-18	0.016487	0.104599	0.157622	0.916806	-	-	-	-	-	-	-	-	-	-	-
17:44107606:A:AT	17	44107606	-	-	-	ENSG00000176681	LRRC37A	44370099	44415160	262493	protein_coding	A	AT	0.224299	0	AT	0.0430108	0.0106383	0	132.434	1.74737e-29	1413	3.80972e-22	-1.21051	-11.5971	0.10438	7.83656e-24	-1.29899	-4.96349	0.261709	1.79124e-05	-1.20923	-10.3826	0.116468	3.86682e-19	0.246536	1.04874	0.235078	0.295652	-	-	-	-	-	-	-	-	-	-	-
rs654071:68653432:A:C	11	68653432	ENSG00000197345	MRPL21	5312	ENSG00000197345	MRPL21	68658744	68671303	5312	protein_coding	A	C	0.285714	0.0186916	C	0.204301	0.0106383	1	132.041	2.12605e-29	1165	3.82177e-22	0.694668	11.6406	0.0596762	5.82073e-24	0.609535	4.7207	0.12912	3.71898e-05	0.740225	10.4765	0.070656	2.20973e-19	-0.0478197	-0.325015	0.147131	0.745533	ENSG00000197345.12	chr11_68885964_A_C_b38	-17871	86	100	0.247525	5.16e-50	-0.866754	0.0397832	A	C
rs592697	11	68650064	ENSG00000250508	RP11-757G1.6	8054	ENSG00000197345	MRPL21	68658744	68671303	8680	protein_coding	G	A	0.285714	0.0186916	A	0.204301	0.0106383	1	132.041	2.12605e-29	1165	3.82177e-22	0.694668	11.6406	0.0596762	5.82073e-24	0.609535	4.7207	0.12912	3.71898e-05	0.740225	10.4765	0.070656	2.20973e-19	-0.0478197	-0.325015	0.147131	0.745533	ENSG00000197345.12	chr11_68882596_G_A_b38	-21239	86	100	0.247525	5.16e-50	-0.866754	0.0397832	G	A
rs1249368:68646146:T:A	11	68646146	ENSG00000250508	RP11-757G1.6	4136	ENSG00000197345	MRPL21	68658744	68671303	12598	protein_coding	T	A	0.285714	0.0186916	A	0.204301	0.0106383	1	132.041	2.12605e-29	1165	3.82177e-22	0.694668	11.6406	0.0596762	5.82073e-24	0.609535	4.7207	0.12912	3.71898e-05	0.740225	10.4765	0.070656	2.20973e-19	-0.0478197	-0.325015	0.147131	0.745533	ENSG00000197345.12	chr11_68878678_T_A_b38	-25157	86	100	0.247525	5.16e-50	-0.866754	0.0397832	T	A
rs2066936	19	58018848	ENSG00000152439	ZNF773	0	ENSG00000268163	AC004076.1	57949338	57988904	29944	protein_coding	A	G	0.317708	0.102804	G	0.333333	0.0744681	0	132.672	1.55097e-29	1609	3.85057e-22	-0.829404	-11.6496	0.0711957	5.47326e-24	-0.808863	-6.33515	0.127679	2.80084e-07	-0.831146	-9.61967	0.0864007	3.54638e-17	-0.139452	-0.862961	0.161597	0.389264	-	-	-	-	-	-	-	-	-	-	-
rs11084504:58025651:A:G	19	58025651	ENSG00000152439	ZNF773	0	ENSG00000268163	AC004076.1	57949338	57988904	36747	protein_coding	A	G	0.317708	0.102804	G	0.333333	0.0744681	0	132.672	1.55097e-29	1609	3.85057e-22	-0.829404	-11.6496	0.0711957	5.47326e-24	-0.808863	-6.33515	0.127679	2.80084e-07	-0.831146	-9.61967	0.0864007	3.54638e-17	-0.139452	-0.862961	0.161597	0.389264	-	-	-	-	-	-	-	-	-	-	-
rs31487:1341101:G:C	5	1341101	ENSG00000049656	CLPTM1L	0	ENSG00000286388	AC026748.3	1345312	1350901	4211	lncRNA	C	G	0.552381	0.0186916	G	0.41573	0.0531915	1	132.478	1.70873e-29	1467	3.86784e-22	-0.847025	-11.1942	0.0756666	1.21567e-22	-0.895135	-6.91895	0.129374	4.86207e-08	-0.845828	-9.19818	0.091956	4.18952e-16	-0.203462	-1.26033	0.161435	0.209119	-	-	-	-	-	-	-	-	-	-	-
rs140618737:44025359:TTTG:T	17	44025359	-	-	-	ENSG00000176681	LRRC37A	44370099	44415160	344740	protein_coding	TTTG	T	0.224299	0	T	0.0425532	0	0	132.403	1.77477e-29	1413	3.86945e-22	-1.20635	-11.5091	0.104817	1.42776e-23	-1.21012	-4.46983	0.27073	7.86426e-05	-1.22711	-10.603	0.115732	1.03895e-19	0.348508	1.5063	0.231368	0.133679	-	-	-	-	-	-	-	-	-	-	-
rs62062288:44096553:G:A	17	44096553	ENSG00000186868	MAPT	0	ENSG00000214401	KANSL1-AS1	44270942	44274089	174389	lncRNA	G	A	0.206731	0.0280374	A	0.0376344	0.0106383	0	132.536	1.66061e-29	1525	3.90754e-22	-1.28234	-11.3999	0.112487	3.00409e-23	-1.1854	-3.52461	0.336322	0.00120379	-1.29982	-10.9596	0.118601	1.23254e-20	-0.00924471	-0.0310467	0.297768	0.975265	ENSG00000214401.4	chr17_46019187_G_A_b38	-174389	81	93	0.230198	3.02e-38	1.01819	0.0593746	G	A
rs4627402:43932741:C:T	17	43932741	ENSG00000264589	MAPT-AS1	0	ENSG00000214401	KANSL1-AS1	44270942	44274089	338201	lncRNA	C	T	0.212264	0.00934579	T	0.0478723	0	0	132.533	1.66243e-29	1525	3.91182e-22	-1.25792	-11.613	0.10832	7.02737e-24	-1.11905	-4.52903	0.247084	6.5946e-05	-1.29016	-10.584	0.121897	1.16351e-19	0.151403	0.627327	0.241346	0.53121	ENSG00000214401.4	chr17_45855375_C_T_b38	-338201	83	95	0.235149	1.81e-39	1.04258	0.0592029	C	T
rs143191191:44341868:CA:C	17	44341868	-	-	-	ENSG00000176681	LRRC37A	44370099	44415160	28231	protein_coding	CA	C	0.212264	0.00934579	C	0.0425532	0	0	132.376	1.79836e-29	1413	3.92089e-22	-1.21706	-11.523	0.10562	1.29876e-23	-1.29899	-4.96349	0.261709	1.79124e-05	-1.22352	-10.3798	0.117876	3.93115e-19	0.26981	1.13887	0.236911	0.256215	-	-	-	-	-	-	-	-	-	-	-
rs3135006	6	32667119	ENSG00000235040	MTCO3P1	6782	ENSG00000179344	HLA-DQB1	32627244	32636160	30959	protein_coding	C	T	0.240566	0.00934579	T	0.27957	0.0106383	1	133.271	1.1498e-29	5530	4.02245e-22	-0.960157	-11.341	0.0846626	4.48518e-23	-0.725003	-3.90068	0.185866	0.000415699	-1.07389	-10.8653	0.0988361	2.1665e-20	0.422118	2.29681	0.183785	0.0227376	ENSG00000179344.16	chr6_32699342_T_C_b38	30959	85	93	0.230198	1.33e-25	-0.882847	0.070484	T	C
rs1560310:43978534:G:A	17	43978534	ENSG00000186868	MAPT	0	ENSG00000176681	LRRC37A	44370099	44415160	391565	protein_coding	G	A	0.219626	0	A	0.048913	0.0212766	0	132.325	1.84508e-29	1413	4.02275e-22	-1.20114	-11.5254	0.104217	1.27753e-23	-1.29955	-4.97093	0.261431	1.75145e-05	-1.20319	-10.3738	0.115984	4.07499e-19	0.246334	1.04444	0.235852	0.297629	ENSG00000176681.14	chr17_45901168_G_A_b38	-391565	86	99	0.24505	4e-09	0.656838	0.105543	G	A
rs4570770:88875180:A:G	14	88875180	ENSG00000042317	SPATA7	0	ENSG00000042317	SPATA7	88851268	88936694	0	protein_coding	A	G	0.308411	0	G	0.360215	0.0106383	1	132.846	1.42214e-29	1836	4.02884e-22	0.831947	11.8607	0.070143	1.29235e-24	0.910858	6.23842	0.146008	3.75123e-07	0.820002	9.69163	0.0846093	2.32131e-17	0.14659	0.88657	0.165345	0.376449	ENSG00000042317.16	chr14_88408836_A_G_b38	23912	87	103	0.25495	7.26e-24	-0.665717	0.0559405	A	G
rs142955985:43933790:G:T	17	43933790	ENSG00000264589	MAPT-AS1	0	ENSG00000176681	LRRC37A	44370099	44415160	436309	protein_coding	G	T	0.216981	0.00934579	T	0.0425532	0	0	132.32	1.84985e-29	1413	4.03314e-22	-1.21683	-11.5482	0.10537	1.09404e-23	-1.29899	-4.96349	0.261709	1.79124e-05	-1.22068	-10.3771	0.117633	3.99534e-19	0.262738	1.11203	0.236269	0.267554	-	-	-	-	-	-	-	-	-	-	-
12:31191729:G:A	12	31191729	-	-	-	ENSG00000013573	DDX11	31226794	31257733	35065	protein_coding	G	A	0.457447	0.121495	A	0.28022	0.0319149	0	132.595	1.61212e-29	1624	4.0397e-22	-0.812065	-11.821	0.0686971	1.69666e-24	-0.774313	-4.99451	0.155033	1.63113e-05	-0.818492	-10.3754	0.0788875	4.03422e-19	-0.0544349	-0.338987	0.160581	0.735	-	-	-	-	-	-	-	-	-	-	-
rs2838509	21	45587728	ENSG00000267913	AP001055.1	90	ENSG00000160221	GATD3A	45553492	45629997	0	protein_coding	C	T	0.20202	0.0747664	T	0.420455	0.0638298	1	132.472	1.71428e-29	1529	4.04441e-22	-0.915749	-11.5791	0.0790863	8.85776e-24	-0.930387	-7.52378	0.12366	8.16135e-09	-0.877984	-8.71004	0.100801	7.07671e-15	-0.152306	-0.889755	0.171177	0.374741	-	-	-	-	-	-	-	-	-	-	-
rs9270559:32560698:T:G	6	32560698	ENSG00000196126	HLA-DRB1	3073	ENSG00000198502	HLA-DRB5	32485130	32498064	62634	protein_coding	G	T	0.484375	0.102804	T	0.350575	0.0744681	0	133.252	1.16088e-29	5052	4.0612e-22	-0.862339	-11.4386	0.0753887	2.30862e-23	-1.05184	-6.90784	0.152267	5.02559e-08	-0.833474	-9.24842	0.0901207	3.12532e-16	-0.163335	-0.916872	0.178144	0.360391	ENSG00000198502.5	chr6_32592921_T_G_b38	62634	149	192	0.475248	1.34e-10	-0.554247	0.0807298	T	G
rs118064774:44313522:G:T	17	44313522	-	-	-	ENSG00000176681	LRRC37A	44370099	44415160	56577	protein_coding	G	T	0.193069	0.0560748	T	0.0376344	0.0106383	0	132.289	1.8787e-29	1413	4.09605e-22	-1.29468	-11.3935	0.113633	3.13735e-23	-1.33595	-4.79888	0.278388	2.94093e-05	-1.32358	-10.4527	0.126626	2.54566e-19	0.368254	1.48534	0.247925	0.139137	-	-	-	-	-	-	-	-	-	-	-
12:82884657:AAT:A	12	82884657	-	-	-	ENSG00000127720	METTL25	82752307	82873018	11639	protein_coding	AAT	A	0.108491	0.00934579	A	0.182796	0.0106383	1	132.345	1.82707e-29	1462	4.12162e-22	0.978273	11.9564	0.08182	6.70976e-25	0.926382	6.1173	0.151436	5.41149e-07	1.03382	9.74285	0.10611	1.71625e-17	-0.0551012	-0.330775	0.166582	0.741185	-	-	-	-	-	-	-	-	-	-	-
12:82889595:C:T	12	82889595	-	-	-	ENSG00000127720	METTL25	82752307	82873018	16577	protein_coding	C	T	0.108491	0.00934579	T	0.182796	0.0106383	1	132.345	1.82707e-29	1462	4.12162e-22	0.978273	11.9564	0.08182	6.70976e-25	0.926382	6.1173	0.151436	5.41149e-07	1.03382	9.74285	0.10611	1.71625e-17	-0.0551012	-0.330775	0.166582	0.741185	-	-	-	-	-	-	-	-	-	-	-
rs2668627:44353693:T:C	17	44353693	ENSG00000228696	ARL17B	0	ENSG00000214401	KANSL1-AS1	44270942	44274089	79604	lncRNA	T	C	0.223301	0.0373832	C	0.0380435	0.0212766	0	132.429	1.75161e-29	1525	4.12167e-22	-1.26027	-11.568	0.108945	9.55597e-24	-0.977764	-3.57521	0.273485	0.00104554	-1.31321	-10.9383	0.120056	1.39995e-20	0.235959	0.978262	0.241202	0.329209	ENSG00000214401.4	chr17_46276327_T_C_b38	82751	85	98	0.242574	1.1e-43	1.05705	0.0549499	T	C
1:242330378:TAGTA:T	1	242330378	-	-	-	ENSG00000272865	AL591686.2	242310532	242372431	0	lncRNA	TAGTA	T	0.360577	0.0280374	T	0.386364	0.0638298	1	132.922	1.36916e-29	1954	4.12806e-22	-0.834955	-11.815	0.070669	1.76691e-24	-0.807167	-4.91593	0.164194	2.06759e-05	-0.847278	-10.4286	0.0812458	2.93969e-19	0.0701044	0.429455	0.16324	0.668086	-	-	-	-	-	-	-	-	-	-	-
rs62063304:44049900:A:G	17	44049900	ENSG00000186868	MAPT	0	ENSG00000214425	LRRC37A4P	43584107	43628903	420997	transcribed_unprocessed_pseudogene	A	G	0.176768	0.0747664	G	0.0425532	0	0	132.573	1.62957e-29	1650	4.14879e-22	1.46783	11.6143	0.126381	6.96568e-24	1.63132	6.13178	0.266044	5.17937e-07	1.42685	9.74549	0.146411	1.68974e-17	0.289201	1.03293	0.279982	0.302973	ENSG00000214425.7	chr17_45972534_A_G_b38	422199	85	98	0.242574	6.66e-56	-1.02195	0.0420561	A	G
rs17651483:44058861:C:A	17	44058861	ENSG00000186868	MAPT	0	ENSG00000214425	LRRC37A4P	43584107	43628903	429958	transcribed_unprocessed_pseudogene	C	A	0.176768	0.0747664	A	0.0425532	0	0	132.573	1.62957e-29	1650	4.14879e-22	1.46783	11.6143	0.126381	6.96568e-24	1.63132	6.13178	0.266044	5.17937e-07	1.42685	9.74549	0.146411	1.68974e-17	0.289201	1.03293	0.279982	0.302973	ENSG00000214425.7	chr17_45981495_C_A_b38	431160	85	98	0.242574	6.66e-56	-1.02195	0.0420561	C	A
rs56234850:44060248:G:A	17	44060248	ENSG00000186868	MAPT	0	ENSG00000214425	LRRC37A4P	43584107	43628903	431345	transcribed_unprocessed_pseudogene	G	A	0.176768	0.0747664	A	0.0425532	0	0	132.573	1.62957e-29	1650	4.14879e-22	1.46783	11.6143	0.126381	6.96568e-24	1.63132	6.13178	0.266044	5.17937e-07	1.42685	9.74549	0.146411	1.68974e-17	0.289201	1.03293	0.279982	0.302973	ENSG00000214425.7	chr17_45982882_G_A_b38	432547	85	98	0.242574	6.66e-56	-1.02195	0.0420561	G	A
rs17572627:44058629:T:A	17	44058629	ENSG00000186868	MAPT	0	ENSG00000214425	LRRC37A4P	43584107	43628903	429726	transcribed_unprocessed_pseudogene	T	A	0.176768	0.0747664	A	0.0425532	0	0	132.573	1.62957e-29	1650	4.14879e-22	1.46783	11.6143	0.126381	6.96568e-24	1.63132	6.13178	0.266044	5.17937e-07	1.42685	9.74549	0.146411	1.68974e-17	0.289201	1.03293	0.279982	0.302973	ENSG00000214425.7	chr17_45981263_T_A_b38	430928	85	98	0.242574	6.66e-56	-1.02195	0.0420561	T	A
rs17651549	17	44061278	ENSG00000186868	MAPT	0	ENSG00000214425	LRRC37A4P	43584107	43628903	432375	transcribed_unprocessed_pseudogene	C	T	0.176768	0.0747664	T	0.0425532	0	0	132.573	1.62957e-29	1650	4.14879e-22	1.46783	11.6143	0.126381	6.96568e-24	1.63132	6.13178	0.266044	5.17937e-07	1.42685	9.74549	0.146411	1.68974e-17	0.289201	1.03293	0.279982	0.302973	ENSG00000214425.7	chr17_45983912_C_T_b38	433577	85	98	0.242574	6.66e-56	-1.02195	0.0420561	C	T
rs62063305:44050282:G:A	17	44050282	ENSG00000186868	MAPT	0	ENSG00000214425	LRRC37A4P	43584107	43628903	421379	transcribed_unprocessed_pseudogene	G	A	0.176768	0.0747664	A	0.0425532	0	0	132.573	1.62957e-29	1650	4.14879e-22	1.46783	11.6143	0.126381	6.96568e-24	1.63132	6.13178	0.266044	5.17937e-07	1.42685	9.74549	0.146411	1.68974e-17	0.289201	1.03293	0.279982	0.302973	ENSG00000214425.7	chr17_45972916_G_A_b38	422581	85	98	0.242574	6.66e-56	-1.02195	0.0420561	G	A
rs4975616	5	1315660	ENSG00000049656	CLPTM1L	2199	ENSG00000286388	AC026748.3	1345312	1350901	29652	lncRNA	G	A	0.613402	0.0934579	A	0.296703	0.0319149	1	132.338	1.83292e-29	1467	4.14895e-22	-0.912006	-11.3696	0.0802142	3.69111e-23	-1.00524	-7.53643	0.133384	7.86516e-09	-0.86112	-8.69139	0.0990774	7.87718e-15	-0.221129	-1.4019	0.157735	0.162603	-	-	-	-	-	-	-	-	-	-	-
rs10794036:127590349:G:A	10	127590349	ENSG00000203780	FANK1	0	ENSG00000188690	UROS	127473549	127511827	78522	protein_coding	G	A	0.461538	0.0280374	A	0.342697	0.0531915	1	132.225	1.94004e-29	1387	4.15196e-22	0.530964	12.0162	0.0441875	4.45439e-25	0.665391	5.615	0.118502	2.48504e-06	0.515738	10.0348	0.0513952	3.05412e-18	0.198183	1.7247	0.114908	0.0862332	ENSG00000188690.12	chr10_125901780_G_A_b38	78532	130	167	0.413366	1.54e-38	-0.652413	0.0378028	G	A
17:44369214:A:C	17	44369214	-	-	-	ENSG00000214401	KANSL1-AS1	44270942	44274089	95125	lncRNA	A	C	0.193069	0.0560748	C	0.0326087	0.0212766	0	132.398	1.77923e-29	1525	4.18666e-22	-1.34693	-11.4366	0.117774	2.34043e-23	-1.11301	-3.98813	0.279081	0.000323104	-1.41155	-10.7932	0.130782	3.33569e-20	0.259192	1.00327	0.258349	0.317029	-	-	-	-	-	-	-	-	-	-	-
17:44369224:A:G	17	44369224	-	-	-	ENSG00000214401	KANSL1-AS1	44270942	44274089	95135	lncRNA	A	G	0.193069	0.0560748	G	0.0326087	0.0212766	0	132.398	1.77923e-29	1525	4.18666e-22	-1.34693	-11.4366	0.117774	2.34043e-23	-1.11301	-3.98813	0.279081	0.000323104	-1.41155	-10.7932	0.130782	3.33569e-20	0.259192	1.00327	0.258349	0.317029	-	-	-	-	-	-	-	-	-	-	-
rs2301651:15928600:G:C	17	15928600	ENSG00000011295	TTC19	0	ENSG00000214941	ZSWIM7	15879874	15903031	25569	protein_coding	G	C	0.469072	0.0934579	C	0.39011	0.0319149	1	131.364	2.9825e-29	910	4.18781e-22	0.840394	11.0185	0.0762709	3.99435e-22	0.750563	3.67944	0.203989	0.000780403	0.874839	10.8548	0.0805949	2.30769e-20	-0.392158	-2.10665	0.186152	0.0364814	ENSG00000214941.7	chr17_16025286_G_C_b38	31456	142	186	0.460396	6.34e-13	-0.426404	0.0545206	G	C
rs76234593:64550548:T:G	7	64550548	ENSG00000226002	RP11-460N20.5	0	ENSG00000234585	CCT6P3	64498732	64535091	15457	transcribed_unprocessed_pseudogene	T	G	0.341837	0.0841121	G	0.211765	0.0957447	1	132.385	1.79056e-29	1527	4.21884e-22	-1.01245	-11.5474	0.0876779	1.0997e-23	-0.920179	-4.763	0.193193	3.27567e-05	-1.08301	-10.4737	0.103403	2.2463e-19	0.241304	1.18935	0.202888	0.235812	-	-	-	-	-	-	-	-	-	-	-
rs34678661:57988666:A:AGCC	19	57988666	-	-	-	ENSG00000178201	VN1R1	57966158	57968510	20156	protein_coding	A	AGCC	0.259434	0.00934579	AGCC	0.319149	0	1	132.371	1.80308e-29	1561	4.34293e-22	0.775507	11.585	0.0669406	8.50932e-24	0.904937	5.5877	0.161952	2.69992e-06	0.760659	10.0573	0.0756328	2.67259e-18	0.0436746	0.269647	0.16197	0.787729	-	-	-	-	-	-	-	-	-	-	-
rs12374467:6609139:G:A	5	6609139	ENSG00000037474	NSUN2	0	ENSG00000037474	NSUN2	6599352	6633404	0	protein_coding	A	G	0.339623	0.00934579	G	0.622222	0.0425532	1	132.821	1.43973e-29	1965	4.36525e-22	-0.755155	-11.5719	0.0652578	9.30569e-24	-0.724708	-5.58255	0.129817	2.7425e-06	-0.785879	-10.0825	0.0779451	2.30151e-18	-0.11996	-0.823428	0.145684	0.411314	ENSG00000037474.14	chr5_6609026_G_A_b38	-24265	116	146	0.361386	9.42e-39	-0.867251	0.050017	G	A
rs62411570:25170961:A:G	4	25170961	ENSG00000038210	PI4K2B	0	ENSG00000281501	SEPSECS-AS1	25162263	25203062	0	lncRNA	A	G	0.121495	0	G	0.132979	0	1	132.201	1.96332e-29	1441	4.36537e-22	1.25245	12.1252	0.103293	2.10764e-25	1.29275	5.34731	0.241757	5.60319e-06	1.22558	10.1788	0.120406	1.29956e-18	0.0621604	0.258036	0.240898	0.796663	ENSG00000281501.1	chr4_25169339_A_G_b38	8698	37	37	0.0915842	1.06e-24	-1.4568	0.1194	A	G
rs62411568:25167443:A:G	4	25167443	ENSG00000038210	PI4K2B	0	ENSG00000281501	SEPSECS-AS1	25162263	25203062	0	lncRNA	A	G	0.121495	0	G	0.132979	0	1	132.201	1.96332e-29	1441	4.36537e-22	1.25245	12.1252	0.103293	2.10764e-25	1.29275	5.34731	0.241757	5.60319e-06	1.22558	10.1788	0.120406	1.29956e-18	0.0621604	0.258036	0.240898	0.796663	ENSG00000281501.1	chr4_25165821_A_G_b38	5180	37	37	0.0915842	1.06e-24	-1.4568	0.1194	A	G
rs73094683:25162380:G:T	4	25162380	ENSG00000038210	PI4K2B	0	ENSG00000281501	SEPSECS-AS1	25162263	25203062	0	lncRNA	G	T	0.121495	0	T	0.132979	0	1	132.201	1.96332e-29	1441	4.36537e-22	1.25245	12.1252	0.103293	2.10764e-25	1.29275	5.34731	0.241757	5.60319e-06	1.22558	10.1788	0.120406	1.29956e-18	0.0621604	0.258036	0.240898	0.796663	ENSG00000281501.1	chr4_25160758_G_T_b38	117	37	37	0.0915842	1.06e-24	-1.4568	0.1194	G	T
rs62411567:25164735:T:C	4	25164735	ENSG00000038210	PI4K2B	0	ENSG00000281501	SEPSECS-AS1	25162263	25203062	0	lncRNA	T	C	0.121495	0	C	0.132979	0	1	132.201	1.96332e-29	1441	4.36537e-22	1.25245	12.1252	0.103293	2.10764e-25	1.29275	5.34731	0.241757	5.60319e-06	1.22558	10.1788	0.120406	1.29956e-18	0.0621604	0.258036	0.240898	0.796663	ENSG00000281501.1	chr4_25163113_T_C_b38	2472	36	37	0.0915842	1.3e-23	-1.38626	0.117391	T	C
17:43931855:GAGAGAGAC:G	17	43931855	-	-	-	ENSG00000214401	KANSL1-AS1	44270942	44274089	339087	lncRNA	GAGAGAGAC	G	0.225962	0.0280374	G	0.0517241	0.0744681	1	132.298	1.86983e-29	1525	4.39985e-22	-1.22374	-11.7132	0.104475	3.54444e-24	-1.11905	-4.52903	0.247084	6.5946e-05	-1.23631	-10.5729	0.116932	1.24329e-19	0.120553	0.505422	0.23852	0.613858	-	-	-	-	-	-	-	-	-	-	-
rs4580098:45596909:T:A	15	45596909	ENSG00000235390	CTD-2651B20.5	16366	ENSG00000259520	AC051619.4	45528128	45571449	25460	lncRNA	T	A	0.20098	0.046729	A	0.207447	0	1	131.546	2.72399e-29	1049	4.40906e-22	1.12335	11.9571	0.0939479	6.67591e-25	1.33484	6.82339	0.195627	6.4649e-08	1.03421	9.21884	0.112184	3.71408e-16	0.458281	2.05463	0.223048	0.0413058	ENSG00000259520.5	chr15_45304711_T_A_b38	25460	79	86	0.212871	5.93e-17	-0.970219	0.103495	T	A
12:9762018:G:A	12	9762018	-	-	-	ENSG00000284634	AC092821.4	9600891	9810988	0	lncRNA	G	A	0.352941	0.046729	A	0.150538	0.0106383	1	132.726	1.50967e-29	1894	4.41193e-22	-1.01206	-11.0783	0.091355	2.66549e-22	-1.26548	-6.66495	0.18987	1.03853e-07	-0.996509	-9.39705	0.106045	1.31057e-16	-0.141578	-0.700346	0.202155	0.484582	-	-	-	-	-	-	-	-	-	-	-
12:9761572:T:A	12	9761572	-	-	-	ENSG00000284634	AC092821.4	9600891	9810988	0	lncRNA	T	A	0.352941	0.046729	A	0.150538	0.0106383	1	132.726	1.50967e-29	1894	4.41193e-22	-1.01206	-11.0783	0.091355	2.66549e-22	-1.26548	-6.66495	0.18987	1.03853e-07	-0.996509	-9.39705	0.106045	1.31057e-16	-0.141578	-0.700346	0.202155	0.484582	-	-	-	-	-	-	-	-	-	-	-
rs70938534:98286954:C:CA	2	98286954	-	-	-	ENSG00000235833	AC017099.1	98140412	98141439	145515	processed_pseudogene	C	CA	0.59901	0.0560748	CA	0.264045	0.0531915	1	129.701	6.85023e-29	419	4.42879e-22	0.783413	10.9953	0.0712497	4.67379e-22	0.919323	6.73953	0.136408	8.30658e-08	0.794622	9.18042	0.0865562	4.64652e-16	-0.0237744	-0.154688	0.153692	0.877234	-	-	-	-	-	-	-	-	-	-	-
rs77842489:45772596:G:GT	22	45772596	-	-	-	ENSG00000100376	FAM118A	45704849	45737836	34760	protein_coding	G	GT	0.100962	0.0280374	GT	0.048913	0.0212766	0	132.629	1.58515e-29	1852	4.52979e-22	-1.26654	-11.6747	0.108485	4.61096e-24	-1.47263	-4.3396	0.339347	0.000115652	-1.19053	-10.6675	0.111603	7.06628e-20	-0.237104	-0.782166	0.303137	0.435106	-	-	-	-	-	-	-	-	-	-	-
rs10159841:127502834:A:C	10	127502834	ENSG00000188690	UROS	0	ENSG00000188690	UROS	127473549	127511827	0	protein_coding	A	C	0.427083	0.102804	C	0.317204	0.0106383	0	132.043	2.12417e-29	1387	4.54602e-22	0.503058	11.4166	0.0440637	2.68136e-23	0.530467	5.48627	0.09669	3.67435e-06	0.507554	10.0967	0.0502691	2.11474e-18	0.0723793	0.726002	0.0996957	0.468745	ENSG00000188690.12	chr10_125814265_A_C_b38	-8983	137	180	0.445545	6.53e-44	-0.663317	0.0343221	A	C
rs6877442:74119486:G:A	5	74119486	ENSG00000198780	FAM169A	0	ENSG00000164346	NSA2	74062816	74075938	43548	protein_coding	G	A	0.186916	0	A	0.25	0	1	132.312	1.85714e-29	1608	4.60783e-22	-0.968772	-11.8297	0.0818935	1.59848e-24	-0.865094	-6.00333	0.144102	7.6434e-07	-0.989385	-9.81182	0.100836	1.1423e-17	-0.120656	-0.626017	0.192737	0.532067	ENSG00000164346.9	chr5_74823661_G_A_b38	54730	78	90	0.222772	1.47e-20	0.681388	0.0636567	G	A
17:44283022:A:G	17	44283022	-	-	-	ENSG00000176681	LRRC37A	44370099	44415160	87077	protein_coding	A	G	0.221698	0.00934579	G	0.0425532	0	0	132.04	2.1274e-29	1413	4.63828e-22	-1.21408	-11.5603	0.105022	1.00737e-23	-1.29899	-4.96349	0.261709	1.79124e-05	-1.21462	-10.3636	0.117201	4.32926e-19	0.251716	1.06764	0.235768	0.287058	-	-	-	-	-	-	-	-	-	-	-
17:44260931:GGAGAGA:G	17	44260931	-	-	-	ENSG00000176681	LRRC37A	44370099	44415160	109168	protein_coding	GGAGAGA	G	0.219626	0	G	0.0326087	0.0212766	0	132.039	2.12827e-29	1413	4.64018e-22	-1.2359	-11.5292	0.107197	1.24483e-23	-1.29899	-4.96349	0.261709	1.79124e-05	-1.24284	-10.3635	0.119925	4.33028e-19	0.26621	1.12457	0.236721	0.262211	-	-	-	-	-	-	-	-	-	-	-
17:44260939:GA:G	17	44260939	-	-	-	ENSG00000176681	LRRC37A	44370099	44415160	109160	protein_coding	GA	G	0.219626	0	G	0.0326087	0.0212766	0	132.039	2.12827e-29	1413	4.64018e-22	-1.2359	-11.5292	0.107197	1.24483e-23	-1.29899	-4.96349	0.261709	1.79124e-05	-1.24284	-10.3635	0.119925	4.33028e-19	0.26621	1.12457	0.236721	0.262211	-	-	-	-	-	-	-	-	-	-	-
rs11281641:217674006:A:ACACACT	2	217674006	-	-	-	ENSG00000286601	AC007563.3	217685800	217696633	11794	lncRNA	A	ACACACT	0.35567	0.0934579	ACACACT	0.447059	0.0957447	1	132.106	2.05846e-29	1463	4.64679e-22	-0.734492	-10.784	0.0681094	1.94421e-21	-0.808959	-7.62028	0.106159	6.15943e-09	-0.746841	-8.60449	0.0867966	1.29686e-14	-0.102532	-0.668469	0.153383	0.504659	-	-	-	-	-	-	-	-	-	-	-
rs2796881	13	51290025	ENSG00000176124|ENSG00000186047	DLEU1|DLEU7	0	ENSG00000176124	DLEU1	50656305	51480992	0	lncRNA	T	C	0.152381	0.0186916	C	0.434066	0.0319149	1	132.978	1.33108e-29	2421	4.65662e-22	0.795418	11.7447	0.0677258	2.85898e-24	0.723625	4.95374	0.146077	1.84475e-05	0.823782	10.4134	0.079108	3.2183e-19	-0.220987	-1.5574	0.141895	0.121067	ENSG00000176124.11	chr13_50715889_T_C_b38	633718	61	77	0.190594	0.277082	0.09486	0.0869822	T	C
rs2505809:42872224:A:G	10	42872224	ENSG00000215146	RP11-313J2.1	8802	ENSG00000215146	BX322639.1	42827314	42863422	8802	transcribed_unprocessed_pseudogene	G	A	0.408654	0.0280374	A	0.164894	0	1	131.347	3.00806e-29	1006	4.66929e-22	0.927589	11.5813	0.0800934	8.72457e-24	1.1798	5.72614	0.206037	1.77289e-06	0.895381	9.92767	0.0901905	5.75888e-18	0.128448	0.65211	0.196973	0.515131	ENSG00000215146.4	chr10_42376776_A_G_b38	8802	130	166	0.410891	1.43e-28	0.800389	0.058878	A	G
rs143191191:44341868:CA:C	17	44341868	-	-	-	ENSG00000120071	KANSL1	44107282	44302755	39113	protein_coding	CA	C	0.212264	0.00934579	C	0.0425532	0	0	132.438	1.7437e-29	1739	4.67884e-22	-1.16024	-11.4359	0.101456	2.35151e-23	-1.29954	-5.68606	0.228549	2.00246e-06	-1.16012	-10.0053	0.11595	3.636e-18	-0.111239	-0.488895	0.227532	0.625489	-	-	-	-	-	-	-	-	-	-	-
rs3832360:56129966:G:GTAA	5	56129966	-	-	-	ENSG00000155542	SETD9	56205087	56221359	75121	protein_coding	GTAA	G	0.205607	0	G	0.223404	0	1	132.059	2.10735e-29	1441	4.68561e-22	0.883975	11.6684	0.0757583	4.81622e-24	0.657586	3.05115	0.215521	0.00432982	0.930237	11.0792	0.0839621	6.02126e-21	-0.128756	-0.737494	0.174586	0.461746	-	-	-	-	-	-	-	-	-	-	-
12:82697742:C:T	12	82697742	-	-	-	ENSG00000127720	METTL25	82752307	82873018	54565	protein_coding	T	C	0.121495	0	C	0.225806	0.0106383	1	132.085	2.0803e-29	1462	4.69288e-22	0.90609	12.1897	0.0743325	1.35356e-25	0.821508	4.17106	0.196954	0.000189797	0.92334	10.7092	0.0862193	5.50923e-20	-0.017575	-0.107175	0.163984	0.914765	-	-	-	-	-	-	-	-	-	-	-
12:82697678:C:T	12	82697678	-	-	-	ENSG00000127720	METTL25	82752307	82873018	54629	protein_coding	T	C	0.121495	0	C	0.225806	0.0106383	1	132.085	2.0803e-29	1462	4.69288e-22	0.90609	12.1897	0.0743325	1.35356e-25	0.821508	4.17106	0.196954	0.000189797	0.92334	10.7092	0.0862193	5.50923e-20	-0.017575	-0.107175	0.163984	0.914765	-	-	-	-	-	-	-	-	-	-	-
12:82688874:C:T	12	82688874	-	-	-	ENSG00000127720	METTL25	82752307	82873018	63433	protein_coding	T	C	0.121495	0	C	0.225806	0.0106383	1	132.085	2.0803e-29	1462	4.69288e-22	0.90609	12.1897	0.0743325	1.35356e-25	0.821508	4.17106	0.196954	0.000189797	0.92334	10.7092	0.0862193	5.50923e-20	-0.017575	-0.107175	0.163984	0.914765	-	-	-	-	-	-	-	-	-	-	-
12:82687506:A:G	12	82687506	-	-	-	ENSG00000127720	METTL25	82752307	82873018	64801	protein_coding	G	A	0.121495	0	A	0.225806	0.0106383	1	132.085	2.0803e-29	1462	4.69288e-22	0.90609	12.1897	0.0743325	1.35356e-25	0.821508	4.17106	0.196954	0.000189797	0.92334	10.7092	0.0862193	5.50923e-20	-0.017575	-0.107175	0.163984	0.914765	-	-	-	-	-	-	-	-	-	-	-
rs150592114:44333331:A:G	17	44333331	ENSG00000262539	RP11-259G18.3	3586	ENSG00000176681	LRRC37A	44370099	44415160	36768	protein_coding	A	G	0.212264	0.00934579	G	0.0425532	0	0	132.014	2.15525e-29	1413	4.69901e-22	-1.21288	-11.519	0.105293	1.33434e-23	-1.29899	-4.96349	0.261709	1.79124e-05	-1.21716	-10.3623	0.11746	4.36173e-19	0.26928	1.13675	0.236886	0.257098	-	-	-	-	-	-	-	-	-	-	-
rs111344110:99895309:C:G	7	99895309	ENSG00000214300	SPDYE3	10016	ENSG00000121716	PILRB	99949799	99965356	54490	protein_coding	C	G	0.160194	0.0373832	G	0.146739	0.0212766	1	130.845	3.86691e-29	802	4.78524e-22	-0.831175	-10.939	0.0759828	6.8381e-22	-0.774148	-3.62829	0.213364	0.000901176	-0.897042	-10.8481	0.0826915	2.40218e-20	0.246712	1.35447	0.182146	0.177219	ENSG00000121716.20	chr7_100297686_C_G_b38	-54490	71	81	0.200495	2.72e-44	0.783779	0.0402438	C	G
rs11641968:19720258:A:G	16	19720258	ENSG00000103550|ENSG00000261312	KNOP1|AC002550.5	0	ENSG00000103550	KNOP1	19713259	19729557	0	protein_coding	A	G	0.21028	0	G	0.207447	0	1	132.352	1.82064e-29	1706	4.79258e-22	-0.881339	-11.5357	0.0764011	1.19118e-23	-0.711178	-3.36502	0.211345	0.00186838	-0.90636	-11.0013	0.0823868	9.60337e-21	0.320863	1.61505	0.19867	0.107986	ENSG00000103550.13	chr16_19708936_A_G_b38	-8758	71	79	0.195545	2.75e-38	1.17051	0.0681971	A	G
rs56064636:19720162:G:T	16	19720162	ENSG00000103550|ENSG00000261312	KNOP1|AC002550.5	0	ENSG00000103550	KNOP1	19713259	19729557	0	protein_coding	G	T	0.21028	0	T	0.207447	0	1	132.352	1.82064e-29	1706	4.79258e-22	-0.881339	-11.5357	0.0764011	1.19118e-23	-0.711178	-3.36502	0.211345	0.00186838	-0.90636	-11.0013	0.0823868	9.60337e-21	0.320863	1.61505	0.19867	0.107986	ENSG00000103550.13	chr16_19708840_G_T_b38	-8854	71	79	0.195545	2.75e-38	1.17051	0.0681971	G	T
rs57389672:44009456:GA:GAA	17	44009456	-	-	-	ENSG00000176681	LRRC37A	44370099	44415160	360643	protein_coding	GA	GAA	0.223301	0.0373832	GAA	0.0388889	0.0425532	0	131.971	2.20221e-29	1413	4.80139e-22	-1.2346	-11.531	0.107067	1.2296e-23	-1.35992	-5.05527	0.26901	1.35752e-05	-1.23638	-10.3158	0.119853	5.75431e-19	0.233209	0.95842	0.243327	0.339089	-	-	-	-	-	-	-	-	-	-	-
rs79376835:6597529:C:CCTT	5	6597529	-	-	-	ENSG00000037474	NSUN2	6599352	6633404	1823	protein_coding	CCTT	C	0.214953	0	C	0.179348	0.0212766	1	132.63	1.5838e-29	1965	4.80208e-22	-0.894156	-10.4787	0.085331	1.50827e-20	-0.976211	-7.81137	0.124973	3.53837e-09	-0.923503	-8.46243	0.10913	2.92084e-14	-0.0816503	-0.445034	0.18347	0.65681	-	-	-	-	-	-	-	-	-	-	-
rs10751398:42693948:C:T	10	42693948	-	AL031601.4	11490	ENSG00000215146	BX322639.1	42827314	42863422	133366	transcribed_unprocessed_pseudogene	T	C	0.504808	0.0280374	C	0.376471	0.0957447	1	131.288	3.09881e-29	1006	4.81015e-22	0.836442	11.3478	0.0737099	4.2833e-23	1.08731	6.18222	0.175877	4.44605e-07	0.81883	9.64718	0.0848776	3.01626e-17	0.105288	0.563059	0.186993	0.574069	ENSG00000215146.4	chr10_42198500_C_T_b38	-169474	152	198	0.490099	7.9e-25	0.741513	0.0605456	C	T
rs76147580:44330106:T:C	17	44330106	ENSG00000262539	RP11-259G18.3	6811	ENSG00000214401	KANSL1-AS1	44270942	44274089	56017	lncRNA	T	C	0.188119	0.0560748	C	0.0274725	0.0319149	0	132.105	2.05948e-29	1525	4.84611e-22	-1.37736	-11.2263	0.12269	9.77643e-23	-1.2018	-3.73303	0.321938	0.000670696	-1.42584	-10.8706	0.131165	2.09953e-20	0.107053	0.351122	0.304888	0.725892	ENSG00000214401.4	chr17_46252740_T_C_b38	59164	84	97	0.240099	3.73e-42	1.05212	0.0564417	T	C
rs79641193:44330105:A:G	17	44330105	ENSG00000262539	RP11-259G18.3	6812	ENSG00000214401	KANSL1-AS1	44270942	44274089	56016	lncRNA	A	G	0.188119	0.0560748	G	0.0274725	0.0319149	0	132.105	2.05948e-29	1525	4.84611e-22	-1.37736	-11.2263	0.12269	9.77643e-23	-1.2018	-3.73303	0.321938	0.000670696	-1.42584	-10.8706	0.131165	2.09953e-20	0.107053	0.351122	0.304888	0.725892	ENSG00000214401.4	chr17_46252739_A_G_b38	59163	84	97	0.240099	3.73e-42	1.05212	0.0564417	A	G
12:120879279:C:T	12	120879279	-	-	-	ENSG00000257218	GATC	120884247	120901552	4968	protein_coding	T	C	0.433673	0.0841121	C	0.0617978	0.0531915	1	131.361	2.98798e-29	1073	4.94702e-22	0.991169	11.6013	0.0854361	7.6137e-24	0.845042	2.91026	0.290367	0.006241	1.01317	11.0856	0.0913951	5.79523e-21	-0.0395586	-0.210283	0.188121	0.833676	-	-	-	-	-	-	-	-	-	-	-
rs150780493:100003055:GA:G	7	100003055	-	-	-	ENSG00000121716	PILRB	99949799	99965356	37699	protein_coding	GA	G	0.193069	0.0560748	G	0.145161	0.0106383	1	130.776	4.00221e-29	802	4.95268e-22	-0.770064	-10.638	0.0723882	5.18857e-21	-0.601093	-2.69036	0.223425	0.0108654	-0.83873	-11.1148	0.0754608	4.86681e-21	0.290696	1.62208	0.179212	0.106471	-	-	-	-	-	-	-	-	-	-	-
rs56323304:43932129:C:T	17	43932129	ENSG00000264589	MAPT-AS1	0	ENSG00000176681	LRRC37A	44370099	44415160	437970	protein_coding	C	T	0.219626	0	T	0.0376344	0.0106383	0	131.907	2.27361e-29	1413	4.95706e-22	-1.22202	-11.568	0.105638	9.55568e-24	-1.29899	-4.96349	0.261709	1.79124e-05	-1.22487	-10.3572	0.118263	4.49782e-19	0.261583	1.10818	0.236048	0.269209	ENSG00000176681.14	chr17_45854763_C_T_b38	-437970	85	98	0.242574	7.6e-09	0.651052	0.106763	C	T
17:44007785:A:G	17	44007785	-	-	-	ENSG00000176681	LRRC37A	44370099	44415160	362314	protein_coding	A	G	0.219626	0	G	0.0376344	0.0106383	0	131.907	2.27361e-29	1413	4.95706e-22	-1.22202	-11.568	0.105638	9.55568e-24	-1.29899	-4.96349	0.261709	1.79124e-05	-1.22487	-10.3572	0.118263	4.49782e-19	0.261583	1.10818	0.236048	0.269209	-	-	-	-	-	-	-	-	-	-	-
rs6510089	19	58035765	ENSG00000121406	ZNF549	2928	ENSG00000178201	VN1R1	57966158	57968510	67255	protein_coding	T	G	0.350962	0.0280374	G	0.366667	0.0425532	1	132.097	2.06786e-29	1561	4.98068e-22	0.734952	11.6245	0.0632242	6.49673e-24	0.877642	6.26302	0.140131	3.48245e-07	0.705323	9.63699	0.0731892	3.20275e-17	0.127079	0.830433	0.153027	0.407353	ENSG00000178201.4	chr19_57524397_T_G_b38	67255	122	149	0.368812	0.306295	0.0801015	0.0780512	T	G
rs62062271:44091988:T:C	17	44091988	ENSG00000186868	MAPT	0	ENSG00000176681	LRRC37A	44370099	44415160	278111	protein_coding	T	C	0.231132	0.00934579	C	0.0478723	0	0	131.877	2.30804e-29	1413	5.03212e-22	-1.16536	-11.4867	0.101453	1.66304e-23	-1.21012	-4.46983	0.27073	7.86426e-05	-1.17603	-10.5782	0.111175	1.20474e-19	0.300337	1.30486	0.230168	0.193545	ENSG00000176681.14	chr17_46014622_T_C_b38	-278111	87	100	0.247525	2.2e-09	0.671328	0.105906	T	C
17:43661801:T:G	17	43661801	-	-	-	ENSG00000263503	MAPK8IP1P2	43678235	43679706	16434	processed_pseudogene	T	G	0.154255	0.121495	G	0.0224719	0.0531915	0	132.157	2.00637e-29	1626	5.03382e-22	-1.53294	-11.6611	0.131457	5.05964e-24	-1.35703	-5.23537	0.259205	7.86878e-06	-1.60544	-10.2347	0.156864	9.32236e-19	0.441807	1.6429	0.26892	0.102085	-	-	-	-	-	-	-	-	-	-	-
rs2236450:46702553:T:C	21	46702553	ENSG00000186866	POFUT2	0	ENSG00000223768	LINC00205	46707965	46717721	5412	lncRNA	T	C	0.366667	0.0186916	C	0.456522	0.0212766	1	131.978	2.19462e-29	1490	5.04559e-22	0.852999	11.7796	0.072413	2.25092e-24	0.825841	4.27244	0.193295	0.000140967	0.861023	10.6642	0.08074	7.21069e-20	0.160795	0.925087	0.173816	0.356113	ENSG00000223768.1	chr21_45282638_T_C_b38	-10647	129	164	0.405941	6.28e-26	-0.79669	0.0630154	T	C
rs28478844:29301227:T:C	16	29301227	ENSG00000198106	SNX29P2	0	ENSG00000260953	AC009093.4	29273594	29275800	25427	lncRNA	T	C	0.23301	0.0373832	C	0.55814	0.0851064	1	129.504	7.55935e-29	434	5.06221e-22	0.799462	10.4829	0.0762631	1.46589e-20	1.16081	8.55184	0.135738	4.29661e-10	0.70439	7.50803	0.0938183	6.06118e-12	0.278298	1.81354	0.153456	0.0713524	-	-	-	-	-	-	-	-	-	-	-
rs10693652:100026415:T:TCA	7	100026415	-	-	-	ENSG00000242294	STAG3L5P	99933702	99949523	76892	transcribed_unprocessed_pseudogene	T	TCA	0.191589	0	TCA	0.284946	0.0106383	1	130.696	4.16587e-29	790	5.07807e-22	-0.673791	-11.2747	0.0597612	7.03696e-23	-0.441504	-2.87714	0.153453	0.0067934	-0.726401	-11.0643	0.0656529	6.58586e-21	0.191944	1.40584	0.136533	0.161431	-	-	-	-	-	-	-	-	-	-	-
rs67196635:100025564:T:C	7	100025564	ENSG00000078487	ZCWPW1	0	ENSG00000242294	STAG3L5P	99933702	99949523	76041	transcribed_unprocessed_pseudogene	T	C	0.191589	0	C	0.284946	0.0106383	1	130.696	4.16587e-29	790	5.07807e-22	-0.673791	-11.2747	0.0597612	7.03696e-23	-0.441504	-2.87714	0.153453	0.0067934	-0.726401	-11.0643	0.0656529	6.58586e-21	0.191944	1.40584	0.136533	0.161431	ENSG00000242294.6	chr7_100427941_T_C_b38	91529	77	91	0.225248	3.8e-26	0.582577	0.0457964	T	C
rs1991556:44083402:G:A	17	44083402	ENSG00000186868	MAPT	0	ENSG00000214401	KANSL1-AS1	44270942	44274089	187540	lncRNA	G	A	0.218447	0.0373832	A	0.0425532	0	0	132.011	2.15897e-29	1525	5.08022e-22	-1.25854	-11.7044	0.107527	3.76409e-24	-1.11905	-4.52903	0.247084	6.5946e-05	-1.27927	-10.5593	0.121151	1.34846e-19	0.124384	0.52006	0.239172	0.603637	ENSG00000214401.4	chr17_46006036_G_A_b38	-187540	82	95	0.235149	3.17e-40	1.03525	0.0578391	G	A
rs9866774:181062970:A:G	3	181062970	ENSG00000242808	SOX2-OT	0	ENSG00000241231	AC068308.1	181090520	181160385	27550	lncRNA	G	A	0.301887	0.00934579	A	0.473404	0	1	130.819	3.91777e-29	842	5.08999e-22	0.807382	11.7799	0.0685387	2.24617e-24	0.854924	5.39468	0.158475	4.85266e-06	0.811532	10.0855	0.0804656	2.26114e-18	-0.0212787	-0.126379	0.168372	0.899567	ENSG00000241231.1	chr3_181345182_A_G_b38	-97304	124	148	0.366337	3.11e-26	0.767448	0.0601797	A	G
rs6802142:181063597:A:G	3	181063597	ENSG00000242808	SOX2-OT	0	ENSG00000241231	AC068308.1	181090520	181160385	26923	lncRNA	G	A	0.301887	0.00934579	A	0.473404	0	1	130.819	3.91777e-29	842	5.08999e-22	0.807382	11.7799	0.0685387	2.24617e-24	0.854924	5.39468	0.158475	4.85266e-06	0.811532	10.0855	0.0804656	2.26114e-18	-0.0212787	-0.126379	0.168372	0.899567	ENSG00000241231.1	chr3_181345809_A_G_b38	-96677	124	148	0.366337	3.11e-26	0.767448	0.0601797	A	G
rs13098382:181061928:T:C	3	181061928	ENSG00000242808	SOX2-OT	0	ENSG00000241231	AC068308.1	181090520	181160385	28592	lncRNA	C	T	0.301887	0.00934579	T	0.473404	0	1	130.819	3.91777e-29	842	5.08999e-22	0.807382	11.7799	0.0685387	2.24617e-24	0.854924	5.39468	0.158475	4.85266e-06	0.811532	10.0855	0.0804656	2.26114e-18	-0.0212787	-0.126379	0.168372	0.899567	ENSG00000241231.1	chr3_181344140_T_C_b38	-98346	124	149	0.368812	7.45e-27	0.76813	0.0591974	T	C
rs1980215	3	181061295	ENSG00000242808	SOX2-OT	0	ENSG00000241231	AC068308.1	181090520	181160385	29225	lncRNA	G	A	0.301887	0.00934579	A	0.473404	0	1	130.819	3.91777e-29	842	5.08999e-22	0.807382	11.7799	0.0685387	2.24617e-24	0.854924	5.39468	0.158475	4.85266e-06	0.811532	10.0855	0.0804656	2.26114e-18	-0.0212787	-0.126379	0.168372	0.899567	ENSG00000241231.1	chr3_181343507_A_G_b38	-98979	124	148	0.366337	3.11e-26	0.767448	0.0601797	A	G
17:44229415:T:C	17	44229415	-	-	-	ENSG00000176681	LRRC37A	44370099	44415160	140684	protein_coding	T	C	0.216981	0.00934579	C	0.0376344	0.0106383	0	131.854	2.33474e-29	1413	5.09034e-22	-1.22946	-11.5862	0.106115	8.44198e-24	-1.29868	-4.857	0.267384	2.46919e-05	-1.23007	-10.405	0.118219	3.38338e-19	0.216177	0.892273	0.242277	0.373393	-	-	-	-	-	-	-	-	-	-	-
rs6921363:34770820:A:G	6	34770820	ENSG00000065060	UHRF1BP1	0	ENSG00000124562	SNRPC	34725282	34741634	29186	protein_coding	G	A	0.64486	0	A	0.329787	0	1	130.857	3.84367e-29	867	5.14199e-22	-0.476109	-11.5707	0.041148	9.38384e-24	-0.551055	-5.36131	0.102784	5.37007e-06	-0.492964	-10.1051	0.0487835	2.01207e-18	-0.0576029	-0.610471	0.0943581	0.542291	ENSG00000124562.9	chr6_34803043_A_G_b38	45637	127	156	0.39196	6.25e-29	-0.565138	0.0411798	A	G
rs2507831:68627939:A:G	11	68627939	ENSG00000250508	RP11-757G1.6	10193	ENSG00000197345	MRPL21	68658744	68671303	30805	protein_coding	A	G	0.308411	0	G	0.211111	0.0425532	1	131.425	2.89371e-29	1165	5.20172e-22	0.672204	11.4646	0.0586332	1.93399e-23	0.536388	3.31001	0.16205	0.0021701	0.721997	10.9758	0.0657807	1.11844e-20	-0.132066	-0.847043	0.155914	0.398054	ENSG00000197345.12	chr11_68860471_A_G_b38	-43364	89	103	0.25495	1.17e-49	-0.849376	0.0392514	A	G
17:43959596:CT:C	17	43959596	-	-	-	ENSG00000263503	MAPK8IP1P2	43678235	43679706	279890	processed_pseudogene	CT	C	0.222222	0.0747664	C	0.0384615	0.0319149	0	132.081	2.08462e-29	1626	5.23013e-22	-1.27751	-11.6752	0.109421	4.59607e-24	-1.37194	-5.97508	0.22961	8.327e-07	-1.24706	-9.81729	0.127027	1.10602e-17	0.0225697	0.090818	0.248516	0.927734	-	-	-	-	-	-	-	-	-	-	-
rs113757599:38186853:C:T	19	38186853	ENSG00000267552	CTD-2528L19.4	0	ENSG00000226686	LINC01535	37742787	37756437	430416	lncRNA	C	T	0.331731	0.0280374	T	0.0752688	0.0106383	1	131.026	3.53275e-29	963	5.24935e-22	-1.13185	-11.1538	0.101476	1.59847e-22	-1.72	-7.46038	0.230552	9.82391e-09	-0.994631	-8.68151	0.114569	8.33744e-15	-0.335179	-1.34608	0.249004	0.179908	ENSG00000226686.7	chr19_37695952_C_T_b38	444040	111	131	0.324257	3.45e-30	1.09187	0.0770084	C	T
rs55743020:38188233:T:G	19	38188233	ENSG00000267552|ENSG00000198182	CTD-2528L19.4|ZNF607	0	ENSG00000226686	LINC01535	37742787	37756437	431796	lncRNA	T	G	0.331731	0.0280374	G	0.0752688	0.0106383	1	131.026	3.53275e-29	963	5.24935e-22	-1.13185	-11.1538	0.101476	1.59847e-22	-1.72	-7.46038	0.230552	9.82391e-09	-0.994631	-8.68151	0.114569	8.33744e-15	-0.335179	-1.34608	0.249004	0.179908	ENSG00000226686.7	chr19_37697332_T_G_b38	445420	111	131	0.324257	3.45e-30	1.09187	0.0770084	T	G
rs139864278:73998150:G:A	5	73998150	ENSG00000049860	HEXB	0	ENSG00000164346	NSA2	74062816	74075938	64666	protein_coding	G	A	0.0792079	0.0560748	A	0.172222	0.0425532	1	132.051	2.11586e-29	1608	5.24975e-22	-1.27391	-12.0095	0.106075	4.66283e-25	-1.08089	-6.39208	0.169099	2.35889e-07	-1.32283	-9.54947	0.138524	5.35906e-17	-0.0667751	-0.283856	0.235243	0.776835	ENSG00000164346.9	chr5_74702325_G_A_b38	-66606	50	52	0.128713	7.71e-53	1.19526	0.0520258	G	A
rs8109863:58028701:G:C	19	58028701	ENSG00000152439	ZNF773	0	ENSG00000178201	VN1R1	57966158	57968510	60191	protein_coding	G	C	0.349057	0.00934579	C	0.36413	0.0212766	1	131.987	2.18427e-29	1561	5.26109e-22	0.73621	11.6754	0.0630564	4.58926e-24	0.876539	6.23278	0.140634	3.81569e-07	0.703835	9.6509	0.0729295	2.95091e-17	0.130893	0.858942	0.152388	0.391472	ENSG00000178201.4	chr19_57517333_G_C_b38	60191	122	149	0.368812	0.306295	0.0801015	0.0780512	G	C
rs62054442:43829353:A:G	17	43829353	ENSG00000120088|ENSG00000263715	CRHR1|RP11-105N13.4	0	ENSG00000214401	KANSL1-AS1	44270942	44274089	441589	lncRNA	A	G	0.219626	0	G	0.0815217	0.0212766	1	131.927	2.25129e-29	1525	5.29745e-22	-1.16741	-11.7134	0.0996644	3.54029e-24	-1.10692	-4.63369	0.238886	4.82578e-05	-1.17395	-10.5098	0.1117	1.81149e-19	0.123418	0.531446	0.23223	0.59574	ENSG00000214401.4	chr17_45751987_A_G_b38	-441589	86	99	0.24505	1.81e-41	1.03809	0.0564938	A	G
rs9664608:42615543:G:T	10	42615543	ENSG00000229485	KSR1P1	29215	ENSG00000215146	BX322639.1	42827314	42863422	211771	transcribed_unprocessed_pseudogene	T	G	0.469072	0.0934579	G	0.377907	0.0851064	1	131.087	3.42552e-29	1006	5.31729e-22	0.870603	11.4234	0.0762126	2.56083e-23	1.08064	6.62739	0.163056	1.16236e-07	0.845975	9.33623	0.090612	1.87099e-16	0.0559882	0.308119	0.181709	0.758335	-	-	-	-	-	-	-	-	-	-	-
17:43933190:GTTTTTA:G	17	43933190	-	-	-	ENSG00000176681	LRRC37A	44370099	44415160	436909	protein_coding	GTTTTTA	G	0.212264	0.00934579	G	0.0425532	0	0	131.748	2.46252e-29	1413	5.36894e-22	-1.2466	-11.4711	0.108673	1.84948e-23	-1.29899	-4.96349	0.261709	1.79124e-05	-1.26592	-10.3495	0.122318	4.70905e-19	0.304633	1.27618	0.238707	0.203475	-	-	-	-	-	-	-	-	-	-	-
rs10445368:43933171:C:T	17	43933171	ENSG00000264589	MAPT-AS1	0	ENSG00000176681	LRRC37A	44370099	44415160	436928	protein_coding	C	T	0.212264	0.00934579	T	0.0425532	0	0	131.748	2.46252e-29	1413	5.36894e-22	-1.2466	-11.4711	0.108673	1.84948e-23	-1.29899	-4.96349	0.261709	1.79124e-05	-1.26592	-10.3495	0.122318	4.70905e-19	0.304633	1.27618	0.238707	0.203475	ENSG00000176681.14	chr17_45855805_C_T_b38	-436928	84	97	0.240099	1.1e-08	0.642938	0.106718	C	T
12:11220791:T:C	12	11220791	-	-	-	ENSG00000275778	AC018630.2	10998448	11324199	0	protein_coding	T	C	0.42233	0.0373832	C	0.1875	0.148936	0	132.063	2.10367e-29	1656	5.37532e-22	-0.814103	-11.1738	0.0728579	1.39532e-22	-0.998773	-6.78477	0.147208	7.25551e-08	-0.796528	-9.27521	0.0858772	2.67285e-16	-0.0342608	-0.21304	0.160819	0.831528	-	-	-	-	-	-	-	-	-	-	-
rs7629830:181071189:C:T	3	181071189	ENSG00000242808	SOX2-OT	0	ENSG00000241231	AC068308.1	181090520	181160385	19331	lncRNA	T	C	0.308411	0	C	0.5	0.0106383	1	130.687	4.18495e-29	842	5.43712e-22	0.82493	11.8286	0.0697403	1.6102e-24	0.859341	5.37939	0.159747	5.08314e-06	0.823125	10.0871	0.081602	2.23948e-18	-0.00858089	-0.0507305	0.169147	0.959594	ENSG00000241231.1	chr3_181353401_C_T_b38	-89085	126	154	0.381188	2.35e-27	0.776618	0.0590328	C	T
rs57389672:44009456:GA:GAA	17	44009456	-	-	-	ENSG00000214401	KANSL1-AS1	44270942	44274089	261486	lncRNA	GA	GAA	0.223301	0.0373832	GAA	0.0388889	0.0425532	0	131.844	2.34712e-29	1525	5.52296e-22	-1.24751	-11.4741	0.108724	1.81273e-23	-1.0124	-3.70663	0.273132	0.000722719	-1.30017	-10.8676	0.119638	2.13748e-20	0.200187	0.80893	0.247471	0.419583	-	-	-	-	-	-	-	-	-	-	-
rs2366053	10	127571426	ENSG00000089876	DHX32	0	ENSG00000188690	UROS	127473549	127511827	59599	protein_coding	A	C	0.509524	0.0186916	C	0.467742	0.0106383	1	131.627	2.61532e-29	1387	5.59715e-22	-0.518411	-11.6807	0.044382	4.42803e-24	-0.6128	-5.86703	0.104448	1.15578e-06	-0.500496	-9.85927	0.050764	8.63061e-18	-0.1272	-1.2236	0.103956	0.222644	ENSG00000188690.12	chr10_125882857_C_A_b38	59609	143	190	0.470297	2.08e-39	-0.638044	0.0362782	C	A
17:44324257:G:T	17	44324257	-	-	-	ENSG00000214401	KANSL1-AS1	44270942	44274089	50168	lncRNA	G	T	0.223301	0.0373832	T	0.0380435	0.0212766	0	131.807	2.39005e-29	1525	5.62397e-22	-1.2581	-11.5979	0.108477	7.79187e-24	-0.881904	-3.17139	0.278081	0.00315058	-1.32657	-11.034	0.120226	7.89406e-21	0.343238	1.47526	0.232662	0.141824	-	-	-	-	-	-	-	-	-	-	-
rs753235:43946223:G:A	17	43946223	ENSG00000264589	MAPT-AS1	0	ENSG00000214425	LRRC37A4P	43584107	43628903	317320	transcribed_unprocessed_pseudogene	G	A	0.219626	0	A	0.159341	0.0319149	1	131.964	2.20999e-29	1650	5.62652e-22	1.12537	11.2415	0.100109	8.82007e-23	1.23555	6.2361	0.198129	3.77755e-07	1.1087	9.64754	0.11492	3.00987e-17	0.080207	0.337599	0.237581	0.736044	ENSG00000214425.7	chr17_45868857_G_A_b38	318522	91	104	0.257426	1.77e-52	-0.987845	0.0432879	G	A
rs10801696	1	150306310	-	-	-	ENSG00000137944	KYAT3	89401456	89458636	60847674	protein_coding	G	A	0.556075	0	A	0.276596	0	1	131.5	2.78643e-29	1311	5.63659e-22	-0.803293	-11.2128	0.0716406	1.07118e-22	-0.733723	-4.06005	0.180718	0.000262316	-0.827869	-10.7246	0.0771937	5.02621e-20	0.111586	0.664694	0.167875	0.507065	ENSG00000137944.17	chr1_88940858_G_A_b38	-47497	147	189	0.467822	5.66e-31	0.75837	0.0524342	G	A
rs35499972:89402379:GC:G	1	89402379	-	-	-	ENSG00000137944	KYAT3	89401456	89458636	0	protein_coding	GC	G	0.556075	0	G	0.276596	0	1	131.5	2.78643e-29	1311	5.63659e-22	-0.803293	-11.2128	0.0716406	1.07118e-22	-0.733723	-4.06005	0.180718	0.000262316	-0.827869	-10.7246	0.0771937	5.02621e-20	0.111586	0.664694	0.167875	0.507065	-	-	-	-	-	-	-	-	-	-	-
rs138120162:16242263:C:CTTAT	17	16242263	-	-	-	ENSG00000166582	CENPV	16245848	16256970	3585	protein_coding	C	CTTAT	0.471154	0.0280374	CTTAT	0.391566	0.117021	0	130.503	4.58774e-29	800	5.66311e-22	-0.691597	-11.7453	0.0588831	2.84766e-24	-0.579984	-5.94755	0.0975165	9.05236e-07	-0.736605	-9.75345	0.0755225	1.61222e-17	0.0419631	0.316162	0.132726	0.752232	-	-	-	-	-	-	-	-	-	-	-
rs2696608:44293671:A:G	17	44293671	-	-	-	ENSG00000120071	KANSL1	44107282	44302755	0	protein_coding	A	G	0.214286	0.0186916	G	0.032967	0.0319149	0	132.053	2.1138e-29	1739	5.67192e-22	-1.18206	-11.3548	0.104102	4.08262e-23	-1.2813	-5.60016	0.228797	2.5996e-06	-1.19249	-10.0345	0.118839	3.0588e-18	-0.0837402	-0.365526	0.229095	0.715132	-	-	-	-	-	-	-	-	-	-	-
rs9462018:34748728:C:T	6	34748728	ENSG00000124562	SNRPC	7157	ENSG00000124562	SNRPC	34725282	34741634	7094	protein_coding	C	T	0.359813	0	T	0.648936	0	1	130.645	4.27412e-29	867	5.71784e-22	0.461596	11.8484	0.0389584	1.40588e-24	0.474934	5.14776	0.0922603	1.02611e-05	0.483761	10.2052	0.0474035	1.11085e-18	0.0435949	0.484337	0.0900094	0.628714	ENSG00000124562.9	chr6_34780951_C_T_b38	23545	128	156	0.386139	9.58e-30	-0.56533	0.0403289	C	T
rs55915917:43892784:T:G	17	43892784	ENSG00000120088|ENSG00000263715	CRHR1|RP11-105N13.4	0	ENSG00000176681	LRRC37A	44370099	44415160	477315	protein_coding	T	G	0.214286	0.0186916	G	0.0376344	0.0106383	0	131.619	2.6266e-29	1413	5.72666e-22	-1.23721	-11.5352	0.107255	1.19496e-23	-1.29899	-4.96349	0.261709	1.79124e-05	-1.24122	-10.3432	0.120003	4.88709e-19	0.272659	1.15082	0.236925	0.251274	-	-	-	-	-	-	-	-	-	-	-
rs55668363:43892788:G:A	17	43892788	ENSG00000120088|ENSG00000263715	CRHR1|RP11-105N13.4	0	ENSG00000176681	LRRC37A	44370099	44415160	477311	protein_coding	G	A	0.214286	0.0186916	A	0.0376344	0.0106383	0	131.619	2.6266e-29	1413	5.72666e-22	-1.23721	-11.5352	0.107255	1.19496e-23	-1.29899	-4.96349	0.261709	1.79124e-05	-1.24122	-10.3432	0.120003	4.88709e-19	0.272659	1.15082	0.236925	0.251274	-	-	-	-	-	-	-	-	-	-	-
rs2508851:68627912:G:A	11	68627912	ENSG00000250508	RP11-757G1.6	10220	ENSG00000197345	MRPL21	68658744	68671303	30832	protein_coding	G	A	0.308411	0	A	0.208791	0.0319149	1	131.232	3.18688e-29	1165	5.72873e-22	0.674616	11.5228	0.0585462	1.3006e-23	0.528516	3.28072	0.161098	0.0023492	0.721997	10.9758	0.0657807	1.11844e-20	-0.12667	-0.821903	0.154118	0.412179	ENSG00000197345.12	chr11_68860444_G_A_b38	-43391	88	102	0.252475	5.25e-50	-0.856753	0.0393294	G	A
rs10235339:55898331:A:C	7	55898331	ENSG00000154997	45183	0	ENSG00000226278	PSPHP1	55832490	55840981	57350	unprocessed_pseudogene	A	C	0.171569	0.046729	C	0.44382	0.0531915	1	131.637	2.60295e-29	1428	5.73534e-22	-0.69937	-10.3903	0.0673098	2.72153e-20	-0.576813	-4.08821	0.141092	0.000241695	-0.807291	-10.7202	0.0753054	5.15844e-20	0.190062	1.39569	0.136178	0.164463	ENSG00000226278.1	chr7_55830638_A_C_b38	65841	67	79	0.195545	1.23e-17	0.739843	0.0768295	A	C
rs34253840:181064419:A:T	3	181064419	ENSG00000242808	SOX2-OT	0	ENSG00000241231	AC068308.1	181090520	181160385	26101	lncRNA	T	A	0.301887	0.00934579	A	0.468085	0	1	130.575	4.42668e-29	842	5.75117e-22	0.811874	11.764	0.0690136	2.50548e-24	0.854924	5.39468	0.158475	4.85266e-06	0.816925	10.0733	0.0810978	2.42963e-18	-0.026605	-0.157692	0.168715	0.87487	-	-	-	-	-	-	-	-	-	-	-
rs4869314:96229225:G:T	5	96229225	ENSG00000247121|ENSG00000164308	CTD-2260A17.2|ERAP2	0	ENSG00000164308	ERAP2	96211690	96255407	0	protein_coding	T	G	0.451923	0.0280374	G	0.460227	0.0638298	1	131.711	2.5085e-29	1488	5.75948e-22	-0.8383	-11.0077	0.0761557	4.29793e-22	-0.944508	-6.6571	0.14188	1.06327e-07	-0.853056	-9.34846	0.091251	1.74184e-16	-0.0643512	-0.3764	0.170965	0.707047	ENSG00000164308.16	chr5_96893521_G_T_b38	17582	140	180	0.445545	9.88e-46	-1.04868	0.0523126	G	T
rs28847350:242335893:C:G	1	242335893	ENSG00000180287|ENSG00000272865	PLD5|RP11-561I11.4	0	ENSG00000272865	AL591686.2	242310532	242372431	0	lncRNA	C	G	0.325243	0.0373832	G	0.406977	0.0851064	1	132.247	1.91819e-29	1954	5.7834e-22	-0.841832	-11.7596	0.0715869	2.58172e-24	-0.849273	-5.90277	0.143877	1.03696e-06	-0.856151	-9.86937	0.0867483	8.13018e-18	0.0419883	0.261576	0.16052	0.793936	ENSG00000272865.1	chr1_242172591_C_G_b38	25077	122	149	0.368812	2.83e-19	0.820764	0.0801923	C	G
rs58879558:44095467:T:C	17	44095467	ENSG00000186868	MAPT	0	ENSG00000214401	KANSL1-AS1	44270942	44274089	175475	lncRNA	T	C	0.22381	0.0186916	C	0.0478723	0	0	131.736	2.47728e-29	1525	5.82923e-22	-1.2097	-11.343	0.106647	4.42296e-23	-0.90266	-3.3582	0.268792	0.00190343	-1.27553	-10.9753	0.116217	1.12169e-20	0.347555	1.46924	0.236554	0.143448	ENSG00000214401.4	chr17_46018101_T_C_b38	-175475	87	100	0.247525	1.17e-40	1.04413	0.0578006	T	C
17:44259040:G:C	17	44259040	-	-	-	ENSG00000176681	LRRC37A	44370099	44415160	111059	protein_coding	G	C	0.216981	0.00934579	C	0.0425532	0	0	131.582	2.67486e-29	1413	5.8319e-22	-1.21367	-11.5418	0.105154	1.14254e-23	-1.22674	-4.37709	0.280264	0.000103525	-1.22711	-10.603	0.115732	1.03895e-19	0.287114	1.18804	0.24167	0.236324	-	-	-	-	-	-	-	-	-	-	-
17:44233433:G:C	17	44233433	-	-	-	ENSG00000176681	LRRC37A	44370099	44415160	136666	protein_coding	G	C	0.216981	0.00934579	C	0.0425532	0	0	131.582	2.67486e-29	1413	5.8319e-22	-1.21367	-11.5418	0.105154	1.14254e-23	-1.22674	-4.37709	0.280264	0.000103525	-1.22711	-10.603	0.115732	1.03895e-19	0.287114	1.18804	0.24167	0.236324	-	-	-	-	-	-	-	-	-	-	-
17:44233811:C:T	17	44233811	-	-	-	ENSG00000176681	LRRC37A	44370099	44415160	136288	protein_coding	C	T	0.216981	0.00934579	T	0.0425532	0	0	131.582	2.67486e-29	1413	5.8319e-22	-1.21367	-11.5418	0.105154	1.14254e-23	-1.22674	-4.37709	0.280264	0.000103525	-1.22711	-10.603	0.115732	1.03895e-19	0.287114	1.18804	0.24167	0.236324	-	-	-	-	-	-	-	-	-	-	-
17:44233776:T:C	17	44233776	-	-	-	ENSG00000176681	LRRC37A	44370099	44415160	136323	protein_coding	T	C	0.216981	0.00934579	C	0.0425532	0	0	131.582	2.67486e-29	1413	5.8319e-22	-1.21367	-11.5418	0.105154	1.14254e-23	-1.22674	-4.37709	0.280264	0.000103525	-1.22711	-10.603	0.115732	1.03895e-19	0.287114	1.18804	0.24167	0.236324	-	-	-	-	-	-	-	-	-	-	-
rs62062271:44091988:T:C	17	44091988	ENSG00000186868	MAPT	0	ENSG00000214401	KANSL1-AS1	44270942	44274089	178954	lncRNA	T	C	0.231132	0.00934579	C	0.0478723	0	0	131.727	2.48783e-29	1525	5.85405e-22	-1.16936	-11.2967	0.103513	6.06184e-23	-0.90266	-3.3582	0.268792	0.00190343	-1.2258	-10.975	0.11169	1.12429e-20	0.284483	1.20993	0.235124	0.227833	ENSG00000214401.4	chr17_46014622_T_C_b38	-178954	87	100	0.247525	1.01e-37	1.01296	0.0597574	T	C
rs9281920:32570947:T:TG	6	32570947	-	-	-	ENSG00000198502	HLA-DRB5	32485130	32498064	72883	protein_coding	T	TG	0.4375	0.0280374	TG	0.560976	0.12766	0	132.506	1.68511e-29	5052	5.89515e-22	0.851855	11.9337	0.0713824	7.84019e-25	0.814349	4.7748	0.170551	3.16156e-05	0.863665	10.4741	0.0824569	2.2407e-19	-0.0538365	-0.31877	0.168888	0.750257	-	-	-	-	-	-	-	-	-	-	-
17:44292021:C:CAAA	17	44292021	-	-	-	ENSG00000176681	LRRC37A	44370099	44415160	78078	protein_coding	C	CAAA	0.214953	0	CAAA	0.0425532	0	0	131.558	2.70732e-29	1413	5.90266e-22	-1.21078	-11.5067	0.105224	1.45134e-23	-1.29899	-4.96349	0.261709	1.79124e-05	-1.21442	-10.3403	0.117446	4.97299e-19	0.259143	1.09474	0.236717	0.27504	-	-	-	-	-	-	-	-	-	-	-
17:44365897:C:T	17	44365897	-	-	-	ENSG00000214401	KANSL1-AS1	44270942	44274089	91808	lncRNA	C	T	0.181818	0.0747664	T	0.0222222	0.0425532	0	131.701	2.52065e-29	1525	5.93127e-22	-1.4078	-11.3473	0.124065	4.29692e-23	-1.11301	-3.98813	0.279081	0.000323104	-1.49221	-10.7608	0.13867	4.04666e-20	0.324707	1.23984	0.261895	0.21659	-	-	-	-	-	-	-	-	-	-	-
rs7310367	12	9786707	ENSG00000256594	RP11-705C15.2	481	ENSG00000284634	AC092821.4	9600891	9810988	0	lncRNA	A	G	0.35514	0	G	0.43617	0	1	132.096	2.06846e-29	1894	6.04496e-22	-0.933631	-11.1985	0.0833712	1.18058e-22	-0.993553	-5.97874	0.166181	8.23525e-07	-0.974995	-9.81586	0.0993286	1.11541e-17	-0.180569	-0.955814	0.188917	0.3404	-	-	-	-	-	-	-	-	-	-	-
rs2696494:44365000:C:G	17	44365000	-	-	-	ENSG00000214401	KANSL1-AS1	44270942	44274089	90911	lncRNA	C	G	0.193069	0.0560748	G	0.0326087	0.0212766	0	131.655	2.57955e-29	1525	6.06988e-22	-1.34376	-11.3672	0.118213	3.75221e-23	-1.11301	-3.98813	0.279081	0.000323104	-1.41551	-10.7587	0.131569	4.09892e-20	0.262054	1.0111	0.259177	0.313275	-	-	-	-	-	-	-	-	-	-	-
rs2950015:44332351:A:G	17	44332351	ENSG00000262539	RP11-259G18.3	4566	ENSG00000120071	KANSL1	44107282	44302755	29596	protein_coding	A	G	0.221698	0.00934579	G	0.0478723	0	0	131.911	2.26976e-29	1739	6.0904e-22	-1.15476	-11.3939	0.101349	3.12867e-23	-1.30239	-5.63295	0.23121	2.35314e-06	-1.15874	-10.009	0.115769	3.55733e-18	-0.0631703	-0.282445	0.223655	0.777915	ENSG00000120071.13	chr17_46254985_A_G_b38	29596	85	98	0.242574	0.0678911	0.12563	0.0683506	A	G
rs6841277:190053:A:G	4	190053	ENSG00000250892	RP11-1365D11.1	5145	ENSG00000250312	ZNF718	124383	196092	0	protein_coding	A	G	0.433333	0.0186916	G	0.285714	0.0319149	1	130.425	4.77028e-29	831	6.1166e-22	-0.959463	-11.3999	0.0841644	3.00489e-23	-1.27023	-7.41011	0.171418	1.13829e-08	-0.860855	-8.68996	0.0990632	7.94227e-15	-0.32645	-1.62105	0.201382	0.106692	ENSG00000250312.6	chr4_196264_A_G_b38	71784	124	155	0.383663	1.69e-20	0.647188	0.0605876	A	G
rs4541451:190542:C:T	4	190542	ENSG00000250892	RP11-1365D11.1	4656	ENSG00000250312	ZNF718	124383	196092	0	protein_coding	C	T	0.433333	0.0186916	T	0.285714	0.0319149	1	130.425	4.77028e-29	831	6.1166e-22	-0.959463	-11.3999	0.0841644	3.00489e-23	-1.27023	-7.41011	0.171418	1.13829e-08	-0.860855	-8.68996	0.0990632	7.94227e-15	-0.32645	-1.62105	0.201382	0.106692	ENSG00000250312.6	chr4_196753_C_T_b38	72273	124	155	0.383663	1.69e-20	0.647188	0.0605876	C	T
rs613128:68638058:G:T	11	68638058	ENSG00000250508	RP11-757G1.6	74	ENSG00000197345	MRPL21	68658744	68671303	20686	protein_coding	G	T	0.308411	0	T	0.211111	0.0425532	1	131.092	3.41757e-29	1165	6.14341e-22	0.665746	11.387	0.0584653	3.27893e-23	0.501828	3.11929	0.160879	0.00361832	0.723277	11.0164	0.0656542	8.76984e-21	-0.147882	-0.955706	0.154736	0.340455	ENSG00000197345.12	chr11_68870590_G_T_b38	-33245	89	103	0.25495	1.17e-49	-0.849376	0.0392514	G	T
rs144010769:68633826:G:A	11	68633826	ENSG00000250508	RP11-757G1.6	4306	ENSG00000197345	MRPL21	68658744	68671303	24918	protein_coding	G	A	0.308411	0	A	0.211111	0.0425532	1	131.092	3.41757e-29	1165	6.14341e-22	0.665746	11.387	0.0584653	3.27893e-23	0.501828	3.11929	0.160879	0.00361832	0.723277	11.0164	0.0656542	8.76984e-21	-0.147882	-0.955706	0.154736	0.340455	ENSG00000197345.12	chr11_68866358_G_A_b38	-37477	89	104	0.257426	5.7e-47	-0.828447	0.0403273	G	A
rs686348:68636996:A:G	11	68636996	ENSG00000250508	RP11-757G1.6	1136	ENSG00000197345	MRPL21	68658744	68671303	21748	protein_coding	A	G	0.308411	0	G	0.211111	0.0425532	1	131.092	3.41757e-29	1165	6.14341e-22	0.665746	11.387	0.0584653	3.27893e-23	0.501828	3.11929	0.160879	0.00361832	0.723277	11.0164	0.0656542	8.76984e-21	-0.147882	-0.955706	0.154736	0.340455	ENSG00000197345.12	chr11_68869528_A_G_b38	-34307	89	103	0.25495	1.17e-49	-0.849376	0.0392514	A	G
rs10792002:68637808:G:A	11	68637808	ENSG00000250508	RP11-757G1.6	324	ENSG00000197345	MRPL21	68658744	68671303	20936	protein_coding	G	A	0.308411	0	A	0.211111	0.0425532	1	131.092	3.41757e-29	1165	6.14341e-22	0.665746	11.387	0.0584653	3.27893e-23	0.501828	3.11929	0.160879	0.00361832	0.723277	11.0164	0.0656542	8.76984e-21	-0.147882	-0.955706	0.154736	0.340455	ENSG00000197345.12	chr11_68870340_G_A_b38	-33495	89	103	0.25495	1.17e-49	-0.849376	0.0392514	G	A
rs579136:68637476:C:G	11	68637476	ENSG00000250508	RP11-757G1.6	656	ENSG00000197345	MRPL21	68658744	68671303	21268	protein_coding	C	G	0.308411	0	G	0.211111	0.0425532	1	131.092	3.41757e-29	1165	6.14341e-22	0.665746	11.387	0.0584653	3.27893e-23	0.501828	3.11929	0.160879	0.00361832	0.723277	11.0164	0.0656542	8.76984e-21	-0.147882	-0.955706	0.154736	0.340455	ENSG00000197345.12	chr11_68870008_C_G_b38	-33827	89	103	0.25495	1.17e-49	-0.849376	0.0392514	C	G
rs686877	11	68637169	ENSG00000250508	RP11-757G1.6	963	ENSG00000197345	MRPL21	68658744	68671303	21575	protein_coding	G	A	0.308411	0	A	0.211111	0.0425532	1	131.092	3.41757e-29	1165	6.14341e-22	0.665746	11.387	0.0584653	3.27893e-23	0.501828	3.11929	0.160879	0.00361832	0.723277	11.0164	0.0656542	8.76984e-21	-0.147882	-0.955706	0.154736	0.340455	ENSG00000197345.12	chr11_68869701_G_A_b38	-34134	89	103	0.25495	1.17e-49	-0.849376	0.0392514	G	A
rs148702269:68637086:AAAG:A	11	68637086	-	-	-	ENSG00000197345	MRPL21	68658744	68671303	21658	protein_coding	AAAG	A	0.308411	0	A	0.211111	0.0425532	1	131.092	3.41757e-29	1165	6.14341e-22	0.665746	11.387	0.0584653	3.27893e-23	0.501828	3.11929	0.160879	0.00361832	0.723277	11.0164	0.0656542	8.76984e-21	-0.147882	-0.955706	0.154736	0.340455	-	-	-	-	-	-	-	-	-	-	-
rs557625:68634722:G:A	11	68634722	ENSG00000250508	RP11-757G1.6	3410	ENSG00000197345	MRPL21	68658744	68671303	24022	protein_coding	G	A	0.308411	0	A	0.211111	0.0425532	1	131.092	3.41757e-29	1165	6.14341e-22	0.665746	11.387	0.0584653	3.27893e-23	0.501828	3.11929	0.160879	0.00361832	0.723277	11.0164	0.0656542	8.76984e-21	-0.147882	-0.955706	0.154736	0.340455	ENSG00000197345.12	chr11_68867254_G_A_b38	-36581	89	103	0.25495	1.17e-49	-0.849376	0.0392514	G	A
rs10792001:68637737:G:C	11	68637737	ENSG00000250508	RP11-757G1.6	395	ENSG00000197345	MRPL21	68658744	68671303	21007	protein_coding	G	C	0.308411	0	C	0.211111	0.0425532	1	131.092	3.41757e-29	1165	6.14341e-22	0.665746	11.387	0.0584653	3.27893e-23	0.501828	3.11929	0.160879	0.00361832	0.723277	11.0164	0.0656542	8.76984e-21	-0.147882	-0.955706	0.154736	0.340455	ENSG00000197345.12	chr11_68870269_G_C_b38	-33566	89	103	0.25495	1.17e-49	-0.849376	0.0392514	G	C
rs598353:68635770:C:A	11	68635770	ENSG00000250508	RP11-757G1.6	2362	ENSG00000197345	MRPL21	68658744	68671303	22974	protein_coding	C	A	0.308411	0	A	0.211111	0.0425532	1	131.092	3.41757e-29	1165	6.14341e-22	0.665746	11.387	0.0584653	3.27893e-23	0.501828	3.11929	0.160879	0.00361832	0.723277	11.0164	0.0656542	8.76984e-21	-0.147882	-0.955706	0.154736	0.340455	ENSG00000197345.12	chr11_68868302_C_A_b38	-35533	89	103	0.25495	1.17e-49	-0.849376	0.0392514	C	A
rs7862677:95299395:T:A	9	95299395	ENSG00000188312	CENPP	0	ENSG00000188312	CENPP	95088235	95382811	0	protein_coding	T	A	0.168224	0	A	0.510753	0.0106383	1	130.951	3.66741e-29	1087	6.15113e-22	-0.887916	-12.3106	0.0721264	5.89837e-26	-1.0496	-5.26833	0.199229	7.12024e-06	-0.862116	-10.1585	0.0848662	1.46544e-18	0.0682096	0.412655	0.165294	0.680332	ENSG00000188312.13	chr9_92537113_T_A_b38	211476	59	68	0.168317	3.75e-31	0.83813	0.0576901	T	A
rs2761843	13	51293037	ENSG00000176124|ENSG00000186047	DLEU1|DLEU7	0	ENSG00000176124	DLEU1	50656305	51480992	0	lncRNA	T	C	0.158879	0	C	0.388298	0	1	132.42	1.75947e-29	2421	6.15528e-22	0.839357	12.0196	0.0698325	4.35132e-25	0.629804	3.52205	0.178818	0.00121238	0.859319	10.9551	0.0784398	1.26584e-20	-0.233887	-1.42156	0.164529	0.156821	ENSG00000176124.11	chr13_50718901_T_C_b38	636730	61	76	0.188119	0.334442	0.0853741	0.0881882	T	C
rs62054762:43909022:G:T	17	43909022	ENSG00000120088	CRHR1	0	ENSG00000176681	LRRC37A	44370099	44415160	461077	protein_coding	G	T	0.214286	0.0186916	T	0.0425532	0	0	131.471	2.82726e-29	1413	6.16416e-22	-1.21302	-11.4802	0.105662	1.73858e-23	-1.26885	-4.78042	0.265427	3.10864e-05	-1.22063	-10.422	0.11712	3.05649e-19	0.251436	1.03467	0.243011	0.302159	ENSG00000176681.14	chr17_45831656_G_T_b38	-461077	85	98	0.242574	7.6e-09	0.651052	0.106763	G	T
rs62054761:43909008:C:T	17	43909008	ENSG00000120088	CRHR1	0	ENSG00000176681	LRRC37A	44370099	44415160	461091	protein_coding	C	T	0.214286	0.0186916	T	0.0425532	0	0	131.471	2.82726e-29	1413	6.16416e-22	-1.21302	-11.4802	0.105662	1.73858e-23	-1.26885	-4.78042	0.265427	3.10864e-05	-1.22063	-10.422	0.11712	3.05649e-19	0.251436	1.03467	0.243011	0.302159	ENSG00000176681.14	chr17_45831642_C_T_b38	-461091	85	98	0.242574	7.6e-09	0.651052	0.106763	C	T
rs62054760:43908989:C:T	17	43908989	ENSG00000120088	CRHR1	0	ENSG00000176681	LRRC37A	44370099	44415160	461110	protein_coding	C	T	0.214286	0.0186916	T	0.0425532	0	0	131.471	2.82726e-29	1413	6.16416e-22	-1.21302	-11.4802	0.105662	1.73858e-23	-1.26885	-4.78042	0.265427	3.10864e-05	-1.22063	-10.422	0.11712	3.05649e-19	0.251436	1.03467	0.243011	0.302159	ENSG00000176681.14	chr17_45831623_C_T_b38	-461110	85	98	0.242574	7.6e-09	0.651052	0.106763	C	T
rs205286:34551334:A:C	6	34551334	ENSG00000196821	C6orf106	3731	ENSG00000124562	SNRPC	34725282	34741634	173948	protein_coding	C	A	0.635514	0	A	0.327957	0.0106383	1	130.425	4.771e-29	867	6.38256e-22	-0.468654	-11.5478	0.0405838	1.09662e-23	-0.528978	-5.05176	0.104712	1.372e-05	-0.487817	-10.2423	0.0476278	8.90862e-19	-0.0614953	-0.643028	0.0956339	0.520994	ENSG00000124562.9	chr6_34583557_A_C_b38	-173849	129	158	0.391089	7.26e-29	-0.566879	0.0413771	A	C
rs188190	6	34551086	ENSG00000196821	C6orf106	3979	ENSG00000124562	SNRPC	34725282	34741634	174196	protein_coding	T	C	0.635514	0	C	0.327957	0.0106383	1	130.425	4.771e-29	867	6.38256e-22	-0.468654	-11.5478	0.0405838	1.09662e-23	-0.528978	-5.05176	0.104712	1.372e-05	-0.487817	-10.2423	0.0476278	8.90862e-19	-0.0614953	-0.643028	0.0956339	0.520994	ENSG00000124562.9	chr6_34583309_C_T_b38	-174097	129	158	0.391089	7.26e-29	-0.566879	0.0413771	C	T
rs141590920:37437908:T:TTTTG	19	37437908	-	-	-	ENSG00000226686	LINC01535	37742787	37756437	304879	lncRNA	T	TTTTG	0.313084	0	TTTTG	0.138298	0	1	130.616	4.3371e-29	963	6.44454e-22	-1.04559	-11.2861	0.0926437	6.51195e-23	-1.14153	-5.47011	0.208685	3.85922e-06	-1.04705	-10.0346	0.104343	3.0567e-18	0.227662	1.09126	0.208622	0.276562	-	-	-	-	-	-	-	-	-	-	-
rs8053436	16	70591857	ENSG00000189091	SF3B3	0	ENSG00000223496	EXOSC6	70280681	70285843	306014	protein_coding	A	G	0.411215	0	G	0.207447	0	1	130.279	5.1315e-29	819	6.48476e-22	-0.548373	-11.7711	0.0465864	2.38608e-24	-0.701054	-6.3753	0.109964	2.48133e-07	-0.494881	-9.46756	0.0522712	8.6686e-17	-0.135256	-1.21732	0.11111	0.225017	ENSG00000223496.2	chr16_70557954_A_G_b38	306024	111	133	0.329208	2.51e-13	0.409825	0.0513514	A	G
rs248215:96370879:G:A	5	96370879	ENSG00000113441	LNPEP	0	ENSG00000164308	ERAP2	96211690	96255407	115472	protein_coding	G	A	0.538095	0.0186916	A	0.452128	0	1	131.468	2.83155e-29	1488	6.5012e-22	0.869774	11.1608	0.0779314	1.52477e-22	0.945902	7.25014	0.130467	1.82203e-08	0.849722	8.88278	0.0956595	2.61442e-15	0.086896	0.509039	0.170706	0.611325	ENSG00000164308.16	chr5_97035175_G_A_b38	159236	148	199	0.492574	3.53e-34	-0.907021	0.0580141	G	A
rs2642010	12	82857733	ENSG00000127720	METTL25	0	ENSG00000127720	METTL25	82752307	82873018	0	protein_coding	A	G	0.0934579	0	G	0.207447	0	1	131.427	2.89014e-29	1462	6.51977e-22	0.940366	12.17	0.077269	1.54926e-25	0.907433	5.56437	0.163079	2.89824e-06	0.962399	10.0232	0.0960169	3.27009e-18	-0.0148546	-0.0929024	0.159895	0.926081	-	-	-	-	-	-	-	-	-	-	-
rs6682686	1	181152985	-	-	-	ENSG00000137944	KYAT3	89401456	89458636	91694349	protein_coding	T	C	0.556075	0	C	0.281915	0	1	131.197	3.24302e-29	1311	6.56022e-22	-0.798185	-11.1167	0.0718008	2.05589e-22	-0.733723	-4.06005	0.180718	0.000262316	-0.826504	-10.7104	0.0771683	5.4699e-20	0.109901	0.65181	0.168609	0.515324	ENSG00000137944.17	chr1_88958237_C_T_b38	-30118	147	189	0.467822	5.66e-31	-0.75837	0.0524342	C	T
rs2466490:42872956:A:T	10	42872956	ENSG00000215146	RP11-313J2.1	9534	ENSG00000215146	BX322639.1	42827314	42863422	9534	transcribed_unprocessed_pseudogene	T	A	0.408654	0.0280374	A	0.188172	0.0106383	1	130.664	4.23276e-29	1006	6.57034e-22	0.925147	11.6995	0.0790759	3.89369e-24	1.1798	5.72614	0.206037	1.77289e-06	0.885674	9.8932	0.0895234	7.06137e-18	0.106458	0.54153	0.196587	0.588787	ENSG00000215146.4	chr10_42377508_A_T_b38	9534	134	170	0.420792	2.09e-29	0.809197	0.0582341	A	T
rs56355906:116448803:C:T	7	116448803	ENSG00000198898	CAPZA2	2321	ENSG00000105976	MET	116312250	116438440	10363	protein_coding	C	T	0.401869	0	T	0.145161	0.0106383	1	130.618	4.33196e-29	986	6.59063e-22	0.723055	11.1053	0.0651087	2.21983e-22	0.553077	3.60477	0.153429	0.000962589	0.780879	10.8454	0.0720007	2.44025e-20	-0.369031	-2.52008	0.146436	0.0125696	ENSG00000105976.14	chr7_116808749_C_T_b38	136359	124	157	0.388614	7.38e-12	-0.451329	0.0610707	C	T
rs10981931:100159765:T:A	9	100159765	ENSG00000228957	RP11-23J9.3	1371	ENSG00000203279	AL590705.1	99962757	100001027	158738	lncRNA	T	A	0.4375	0.0280374	A	0.221591	0.0638298	1	130.452	4.70616e-29	911	6.61532e-22	0.917749	11.5603	0.0793877	1.00675e-23	0.926997	4.11619	0.225208	0.000222781	0.949276	10.6541	0.0890999	7.65831e-20	-0.109493	-0.60235	0.181776	0.547671	ENSG00000203279.3	chr9_97397483_T_A_b38	158783	131	164	0.405941	2.76e-22	-0.785552	0.0693293	T	A
17:43671174:A:G	17	43671174	-	-	-	ENSG00000263503	MAPK8IP1P2	43678235	43679706	7061	processed_pseudogene	A	G	0.207921	0.0560748	G	0.032967	0.0319149	0	131.61	2.63767e-29	1626	6.6177e-22	-1.3095	-11.6634	0.112275	4.98392e-24	-1.38487	-6.10936	0.226681	5.54318e-07	-1.27114	-9.71009	0.130909	2.08201e-17	0.0244904	0.0983217	0.249084	0.921782	-	-	-	-	-	-	-	-	-	-	-
rs11202105	10	88414255	ENSG00000122375	OPN4	59	ENSG00000122375	OPN4	88414304	88426605	49	protein_coding	T	C	0.127358	0.00934579	C	0.10989	0.0319149	1	131.274	3.11969e-29	1378	6.63326e-22	0.980949	12.2615	0.0800023	8.26383e-26	0.721848	3.66373	0.197026	0.000815728	1.02378	10.8559	0.0943058	2.29158e-20	-0.243752	-1.2673	0.192339	0.206624	ENSG00000122375.11	chr10_86654498_T_C_b38	-59	51	53	0.131188	4.2e-27	-0.915191	0.0700466	T	C
rs62054442:43829353:A:G	17	43829353	ENSG00000120088|ENSG00000263715	CRHR1|RP11-105N13.4	0	ENSG00000263503	MAPK8IP1P2	43678235	43679706	149647	processed_pseudogene	A	G	0.219626	0	G	0.0815217	0.0212766	1	131.585	2.67074e-29	1626	6.70066e-22	-1.17227	-11.7181	0.100039	3.42774e-24	-1.23523	-5.58124	0.221319	2.75341e-06	-1.14955	-10.0217	0.114706	3.29938e-18	0.087117	0.372845	0.233654	0.709686	ENSG00000263503.1	chr17_45751987_A_G_b38	149647	86	99	0.24505	1.92e-32	1.1812	0.078756	A	G
rs3830058:32634010:G:A	6	32634010	ENSG00000179344	HLA-DQB1	0	ENSG00000179344	HLA-DQB1	32627244	32636160	0	protein_coding	A	G	0.254717	0.00934579	G	0.301136	0.0638298	1	132.231	1.93363e-29	5530	6.76456e-22	-0.955195	-11.3536	0.0841317	4.1172e-23	-0.71564	-3.65188	0.195965	0.000843374	-1.06197	-10.9039	0.0973935	1.72015e-20	0.419391	2.25627	0.185878	0.0252115	ENSG00000179344.16	chr6_32666233_G_A_b38	-2150	84	91	0.225248	2.33e-25	-0.892247	0.0717374	G	A
17:44242606:C:CTTAT	17	44242606	-	-	-	ENSG00000176681	LRRC37A	44370099	44415160	127493	protein_coding	C	CTTAT	0.180952	0.0186916	CTTAT	0.0376344	0.0106383	0	131.285	3.10331e-29	1413	6.76602e-22	-1.31508	-11.2769	0.116617	6.9318e-23	-1.31108	-4.65897	0.281409	4.4743e-05	-1.36997	-10.468	0.130872	2.32418e-19	0.459713	1.83399	0.250662	0.0682441	-	-	-	-	-	-	-	-	-	-	-
17:44259261:T:G	17	44259261	-	-	-	ENSG00000176681	LRRC37A	44370099	44415160	110838	protein_coding	T	G	0.180952	0.0186916	G	0.0376344	0.0106383	0	131.285	3.10331e-29	1413	6.76602e-22	-1.31508	-11.2769	0.116617	6.9318e-23	-1.31108	-4.65897	0.281409	4.4743e-05	-1.36997	-10.468	0.130872	2.32418e-19	0.459713	1.83399	0.250662	0.0682441	-	-	-	-	-	-	-	-	-	-	-
rs62061734:44018488:T:C	17	44018488	ENSG00000186868	MAPT	0	ENSG00000214425	LRRC37A4P	43584107	43628903	389585	transcribed_unprocessed_pseudogene	T	C	0.20098	0.046729	C	0.0449438	0.0531915	0	131.59	2.6641e-29	1650	6.78266e-22	1.43971	11.0714	0.130039	2.79372e-22	1.86477	5.35225	0.348409	5.5198e-06	1.41205	10.1461	0.139172	1.5775e-18	0.4711	1.38237	0.340793	0.168508	ENSG00000214425.7	chr17_45941122_T_C_b38	390787	88	100	0.247525	1.44e-49	-0.990998	0.0458744	T	C
rs11865527:70565088:G:A	16	70565088	ENSG00000189091	SF3B3	0	ENSG00000223496	EXOSC6	70280681	70285843	279245	protein_coding	G	A	0.40566	0.00934579	A	0.202128	0	1	130.186	5.37559e-29	819	6.79323e-22	-0.547588	-11.7868	0.0464577	2.1434e-24	-0.701054	-6.3753	0.109964	2.48133e-07	-0.494273	-9.46265	0.0522341	8.9219e-17	-0.134706	-1.21146	0.111193	0.227248	ENSG00000223496.2	chr16_70531185_G_A_b38	279255	112	134	0.331683	1.51e-12	0.39798	0.05189	G	A
rs12355221:42443348:T:C	10	42443348	ENSG00000229485	KSR1P1	201410	ENSG00000215146	BX322639.1	42827314	42863422	383966	transcribed_unprocessed_pseudogene	T	C	0.4375	0.102804	C	0.397727	0.0638298	0	130.591	4.39162e-29	1006	6.81693e-22	0.849622	11.7385	0.0723788	2.98124e-24	0.883707	6.51677	0.135605	1.62045e-07	0.839367	9.38734	0.0894148	1.38725e-16	-0.124962	-0.776763	0.160876	0.43828	ENSG00000215146.4	chr10_41796861_A_G_b38	-571113	147	182	0.450495	5.82e-23	-0.779074	0.0673088	A	G
rs6736559:132189382:T:C	2	132189382	ENSG00000214077	GNAQP1	6942	ENSG00000152117	SMPD4BP	132250386	132279146	61004	transcribed_processed_pseudogene	T	C	0.179245	0.00934579	C	0.155914	0.0106383	1	129.842	6.38562e-29	697	6.86755e-22	0.768821	10.4089	0.0738621	2.40457e-20	0.944686	8.19484	0.115278	1.17784e-09	0.709903	7.91748	0.0896628	6.3176e-13	0.254965	1.53976	0.165587	0.125309	ENSG00000152117.17	chr2_131431809_T_C_b38	-61004	74	84	0.207921	3.5e-33	-0.729977	0.0478097	T	C
rs2103256:132270136:C:T	2	132270136	ENSG00000152117	AC093838.4	0	ENSG00000152117	SMPD4BP	132250386	132279146	0	transcribed_processed_pseudogene	C	T	0.143564	0.0560748	T	0.127778	0.0425532	1	129.812	6.4828e-29	697	6.97206e-22	0.859207	11.7638	0.0730382	2.50831e-24	0.927603	6.57002	0.141187	1.38081e-07	0.821782	9.30841	0.0882838	2.20149e-16	0.110379	0.663528	0.166352	0.50781	ENSG00000152117.17	chr2_131512563_C_T_b38	19750	69	74	0.183168	3.03e-47	-0.905399	0.043837	C	T
rs55856280:37641649:C:T	19	37641649	ENSG00000267360|ENSG00000196967	CTC-454I21.3|ZNF585A	0	ENSG00000226686	LINC01535	37742787	37756437	101138	lncRNA	C	T	0.313084	0	T	0.117021	0	1	130.456	4.69679e-29	963	6.97901e-22	-1.10361	-11.6829	0.0944639	4.36129e-24	-1.2264	-5.37344	0.228234	5.17587e-06	-1.07747	-10.0788	0.106905	2.35206e-18	0.119479	0.544712	0.219343	0.586601	ENSG00000226686.7	chr19_37150747_C_T_b38	-101165	94	111	0.336364	1.52e-18	0.987718	0.0991078	C	T
rs34818745:120257055:T:C	4	120257055	ENSG00000250412	KLHL2P1	0	ENSG00000245958	AC093752.1	120375946	120473180	118891	transcribed_unprocessed_pseudogene	T	C	0.32381	0.0186916	C	0.366667	0.0425532	1	131.392	2.94183e-29	1544	7.0086e-22	0.652395	12.1445	0.0537194	1.84617e-25	0.639223	4.77909	0.133754	3.12117e-05	0.620944	10.4188	0.0595982	3.11528e-19	0.137799	1.05642	0.130439	0.292139	-	-	-	-	-	-	-	-	-	-	-
17:43668815:A:G	17	43668815	-	-	-	ENSG00000263503	MAPK8IP1P2	43678235	43679706	9420	processed_pseudogene	A	G	0.213592	0.0373832	G	0.0277778	0.0425532	0	131.483	2.81106e-29	1626	7.05271e-22	-1.30061	-11.6165	0.111963	6.86407e-24	-1.38487	-6.10936	0.226681	5.54318e-07	-1.26445	-9.70353	0.130308	2.16408e-17	0.00723131	0.0290391	0.24902	0.976864	-	-	-	-	-	-	-	-	-	-	-
rs11132782:190886229:A:G	4	190886229	ENSG00000109536	FRG1	1870	ENSG00000245685	FRG1-DT	190685545	190861888	24341	lncRNA	A	G	0.295918	0.0841121	G	0.259036	0.117021	0	130.002	5.8946e-29	776	7.058e-22	-0.872013	-11.5156	0.0757243	1.36571e-23	-0.909563	-6.56902	0.138462	1.38495e-07	-0.890536	-9.31932	0.095558	2.06541e-16	-0.0708769	-0.40446	0.175239	0.686337	ENSG00000245685.6	chr4_189965074_A_G_b38	24803	99	112	0.277228	3.74e-21	1.00732	0.092242	A	G
rs13121986:190865928:G:C	4	190865928	ENSG00000109536	FRG1	0	ENSG00000245685	FRG1-DT	190685545	190861888	4040	lncRNA	G	C	0.295918	0.0841121	C	0.259036	0.117021	0	130.002	5.8946e-29	776	7.058e-22	-0.872013	-11.5156	0.0757243	1.36571e-23	-0.909563	-6.56902	0.138462	1.38495e-07	-0.890536	-9.31932	0.095558	2.06541e-16	-0.0708769	-0.40446	0.175239	0.686337	ENSG00000245685.6	chr4_189944773_G_C_b38	4502	99	111	0.274752	2.65e-21	1.02734	0.0936103	G	C
rs6842621:144501860:C:G	4	144501860	ENSG00000236296|ENSG00000183090	GUSBP5|FREM3	0	ENSG00000251600	AC107223.1	144480610	145264902	0	lncRNA	G	C	0.186869	0.0747664	C	0.297753	0.0531915	1	131.477	2.81989e-29	1625	7.07053e-22	-0.940905	-11.0572	0.0850946	3.07616e-22	-0.847605	-5.43067	0.156077	4.35021e-06	-0.991005	-10.0987	0.0981317	2.08987e-18	0.150169	0.824563	0.182119	0.41067	ENSG00000251600.5	chr4_143580707_C_G_b38	-331624	83	95	0.235149	0.00272176	-0.325863	0.107037	C	G
rs77807457:43810851:G:C	17	43810851	ENSG00000120088|ENSG00000263715|ENSG00000265964	CRHR1|RP11-105N13.4|RP11-293E1.1	0	ENSG00000263503	MAPK8IP1P2	43678235	43679706	131145	processed_pseudogene	G	C	0.216981	0.00934579	C	0.0691489	0	1	131.469	2.82992e-29	1626	7.10003e-22	-1.19527	-11.6773	0.102358	4.53118e-24	-1.23523	-5.58124	0.221319	2.75341e-06	-1.17857	-10.0159	0.11767	3.41432e-18	0.0970666	0.414147	0.234377	0.679241	ENSG00000263503.1	chr17_45733485_G_C_b38	131145	86	99	0.24505	1.92e-32	1.1812	0.078756	G	C
rs2732613:44364829:A:C	17	44364829	ENSG00000228696	ARL17B	0	ENSG00000214401	KANSL1-AS1	44270942	44274089	90740	lncRNA	A	C	0.203883	0.0373832	C	0.0326087	0.0212766	0	131.336	3.02516e-29	1525	7.11843e-22	-1.27555	-11.3934	0.111956	3.14035e-23	-1.11301	-3.98813	0.279081	0.000323104	-1.32287	-10.7439	0.123128	4.47857e-20	0.183174	0.715351	0.256061	0.475284	-	-	-	-	-	-	-	-	-	-	-
rs2696495:44364864:C:T	17	44364864	-	-	-	ENSG00000214401	KANSL1-AS1	44270942	44274089	90775	lncRNA	C	T	0.203883	0.0373832	T	0.0326087	0.0212766	0	131.336	3.02516e-29	1525	7.11843e-22	-1.27555	-11.3934	0.111956	3.14035e-23	-1.11301	-3.98813	0.279081	0.000323104	-1.32287	-10.7439	0.123128	4.47857e-20	0.183174	0.715351	0.256061	0.475284	-	-	-	-	-	-	-	-	-	-	-
rs10057303	5	82394383	ENSG00000152422	XRCC4	0	ENSG00000152422	XRCC4	82373317	82649606	0	protein_coding	A	G	0.514286	0.0186916	G	0.308511	0	1	131.449	2.8585e-29	1638	7.22466e-22	0.849717	11.6901	0.0726872	4.15278e-24	0.768353	3.49517	0.219833	0.00130622	0.868114	10.9194	0.079502	1.56779e-20	0.0544942	0.299715	0.18182	0.764727	ENSG00000152422.15	chr5_83098564_A_G_b38	21066	126	163	0.403465	1.63e-15	-0.552433	0.0625606	A	G
rs150376002:82394651:TAA:T	5	82394651	-	-	-	ENSG00000152422	XRCC4	82373317	82649606	0	protein_coding	TAA	T	0.514286	0.0186916	T	0.308511	0	1	131.449	2.8585e-29	1638	7.22466e-22	0.849717	11.6901	0.0726872	4.15278e-24	0.768353	3.49517	0.219833	0.00130622	0.868114	10.9194	0.079502	1.56779e-20	0.0544942	0.299715	0.18182	0.764727	-	-	-	-	-	-	-	-	-	-	-
rs33976367:82396607:TG:T	5	82396607	-	-	-	ENSG00000152422	XRCC4	82373317	82649606	0	protein_coding	TG	T	0.514286	0.0186916	T	0.308511	0	1	131.449	2.8585e-29	1638	7.22466e-22	0.849717	11.6901	0.0726872	4.15278e-24	0.768353	3.49517	0.219833	0.00130622	0.868114	10.9194	0.079502	1.56779e-20	0.0544942	0.299715	0.18182	0.764727	-	-	-	-	-	-	-	-	-	-	-
rs2386235	5	82397271	ENSG00000152422	XRCC4	0	ENSG00000152422	XRCC4	82373317	82649606	0	protein_coding	A	G	0.514286	0.0186916	G	0.308511	0	1	131.449	2.8585e-29	1638	7.22466e-22	0.849717	11.6901	0.0726872	4.15278e-24	0.768353	3.49517	0.219833	0.00130622	0.868114	10.9194	0.079502	1.56779e-20	0.0544942	0.299715	0.18182	0.764727	ENSG00000152422.15	chr5_83101452_A_G_b38	23954	126	163	0.403465	1.63e-15	-0.552433	0.0625606	A	G
17:44343304:T:A	17	44343304	-	-	-	ENSG00000214401	KANSL1-AS1	44270942	44274089	69215	lncRNA	T	A	0.223301	0.0373832	A	0.043956	0.0319149	0	131.295	3.08756e-29	1525	7.26525e-22	-1.23474	-11.5344	0.107049	1.20171e-23	-0.911145	-3.28599	0.277282	0.002316	-1.29037	-10.9771	0.117551	1.10971e-20	0.273119	1.12949	0.241808	0.260139	-	-	-	-	-	-	-	-	-	-	-
rs383009:1327851:C:T	5	1327851	ENSG00000049656	CLPTM1L	0	ENSG00000286388	AC026748.3	1345312	1350901	17461	lncRNA	C	T	0.419811	0.00934579	T	0.522989	0.0744681	1	131.216	3.21247e-29	1467	7.27169e-22	0.820703	10.9981	0.0746222	4.5864e-22	0.916609	7.55295	0.121358	7.49488e-09	0.806859	8.61213	0.0936887	1.24137e-14	0.230492	1.43304	0.160841	0.153516	-	-	-	-	-	-	-	-	-	-	-
rs205258:34564243:T:C	6	34564243	ENSG00000196821	C6orf106	0	ENSG00000124562	SNRPC	34725282	34741634	161039	protein_coding	C	T	0.635514	0	T	0.329787	0	1	130.159	5.44952e-29	867	7.29027e-22	-0.468547	-11.5435	0.0405896	1.12932e-23	-0.528978	-5.05176	0.104712	1.372e-05	-0.487432	-10.2293	0.0476505	9.62383e-19	-0.0616103	-0.644132	0.0956485	0.520279	ENSG00000124562.9	chr6_34596466_T_C_b38	-160940	129	158	0.391089	7.26e-29	-0.566879	0.0413771	T	C
rs2814972:34566975:T:C	6	34566975	ENSG00000196821	C6orf106	0	ENSG00000124562	SNRPC	34725282	34741634	158307	protein_coding	C	T	0.635514	0	T	0.329787	0	1	130.159	5.44952e-29	867	7.29027e-22	-0.468547	-11.5435	0.0405896	1.12932e-23	-0.528978	-5.05176	0.104712	1.372e-05	-0.487432	-10.2293	0.0476505	9.62383e-19	-0.0616103	-0.644132	0.0956485	0.520279	ENSG00000124562.9	chr6_34599198_T_C_b38	-158208	129	158	0.391089	7.26e-29	-0.566879	0.0413771	T	C
rs62061820:44185431:T:C	17	44185431	ENSG00000120071	KANSL1	0	ENSG00000214401	KANSL1-AS1	44270942	44274089	85511	lncRNA	T	C	0.216981	0.00934579	C	0.0478723	0	0	131.258	3.14522e-29	1525	7.40094e-22	-1.21859	-11.5324	0.105666	1.21808e-23	-1.11905	-4.52903	0.247084	6.5946e-05	-1.24076	-10.5236	0.117903	1.66842e-19	0.0960599	0.400089	0.240096	0.689548	ENSG00000214401.4	chr17_46108065_T_C_b38	-85511	85	98	0.242574	1.1e-43	1.05705	0.0549499	T	C
rs611046:68631704:T:C	11	68631704	ENSG00000250508	RP11-757G1.6	6428	ENSG00000197345	MRPL21	68658744	68671303	27040	protein_coding	T	C	0.308411	0	C	0.208791	0.0319149	1	130.705	4.14731e-29	1165	7.45518e-22	0.664553	11.3681	0.0584576	3.72941e-23	0.501828	3.11929	0.160879	0.00361832	0.723135	10.9989	0.0657464	9.7433e-21	-0.14979	-0.966967	0.154907	0.33481	ENSG00000197345.12	chr11_68864236_T_C_b38	-39599	89	103	0.25495	1.17e-49	-0.849376	0.0392514	T	C
rs72945243:68633358:T:C	11	68633358	ENSG00000250508	RP11-757G1.6	4774	ENSG00000197345	MRPL21	68658744	68671303	25386	protein_coding	T	C	0.308411	0	C	0.208791	0.0319149	1	130.705	4.14731e-29	1165	7.45518e-22	0.664553	11.3681	0.0584576	3.72941e-23	0.501828	3.11929	0.160879	0.00361832	0.723135	10.9989	0.0657464	9.7433e-21	-0.14979	-0.966967	0.154907	0.33481	-	-	-	-	-	-	-	-	-	-	-
rs501799:68631240:G:T	11	68631240	ENSG00000250508	RP11-757G1.6	6892	ENSG00000197345	MRPL21	68658744	68671303	27504	protein_coding	G	T	0.308411	0	T	0.208791	0.0319149	1	130.705	4.14731e-29	1165	7.45518e-22	0.664553	11.3681	0.0584576	3.72941e-23	0.501828	3.11929	0.160879	0.00361832	0.723135	10.9989	0.0657464	9.7433e-21	-0.14979	-0.966967	0.154907	0.33481	ENSG00000197345.12	chr11_68863772_G_T_b38	-40063	89	103	0.25495	1.17e-49	-0.849376	0.0392514	G	T
rs7928157:68632225:T:C	11	68632225	ENSG00000250508	RP11-757G1.6	5907	ENSG00000197345	MRPL21	68658744	68671303	26519	protein_coding	T	C	0.308411	0	C	0.208791	0.0319149	1	130.705	4.14731e-29	1165	7.45518e-22	0.664553	11.3681	0.0584576	3.72941e-23	0.501828	3.11929	0.160879	0.00361832	0.723135	10.9989	0.0657464	9.7433e-21	-0.14979	-0.966967	0.154907	0.33481	ENSG00000197345.12	chr11_68864757_T_C_b38	-39078	89	103	0.25495	1.17e-49	-0.849376	0.0392514	T	C
rs3772705	3	183388403	ENSG00000114796	KLHL24	0	ENSG00000114796	KLHL24	183353398	183402307	0	protein_coding	A	G	0.275701	0	G	0.287234	0	1	131.165	3.29582e-29	1475	7.50103e-22	-0.579629	-12.1886	0.0475549	1.3636e-25	-0.673158	-5.13134	0.131186	1.07842e-05	-0.562904	-10.2388	0.0549773	9.09298e-19	-0.00969462	-0.0735732	0.131768	0.941429	ENSG00000114796.15	chr3_183670615_A_G_b38	35047	83	98	0.242574	1.37e-07	-0.2606	0.0472713	A	G
rs79772780:44189855:G:A	17	44189855	ENSG00000120071	KANSL1	0	ENSG00000214401	KANSL1-AS1	44270942	44274089	81087	lncRNA	G	A	0.211538	0.0280374	A	0.0425532	0	0	131.231	3.18899e-29	1525	7.50393e-22	-1.24564	-11.7005	0.10646	3.86754e-24	-1.11905	-4.52903	0.247084	6.5946e-05	-1.26096	-10.5223	0.119837	1.68154e-19	0.141141	0.588006	0.240033	0.557238	ENSG00000214401.4	chr17_46112489_G_A_b38	-81087	85	98	0.242574	1.1e-43	1.05705	0.0549499	G	A
rs76640332:44189858:G:A	17	44189858	ENSG00000120071	KANSL1	0	ENSG00000214401	KANSL1-AS1	44270942	44274089	81084	lncRNA	G	A	0.211538	0.0280374	A	0.0425532	0	0	131.231	3.18899e-29	1525	7.50393e-22	-1.24564	-11.7005	0.10646	3.86754e-24	-1.11905	-4.52903	0.247084	6.5946e-05	-1.26096	-10.5223	0.119837	1.68154e-19	0.141141	0.588006	0.240033	0.557238	ENSG00000214401.4	chr17_46112492_G_A_b38	-81084	85	98	0.242574	1.1e-43	1.05705	0.0549499	G	A
rs62154337:98170267:C:A	2	98170267	ENSG00000196912	ANKRD36B	0	ENSG00000235833	AC017099.1	98140412	98141439	28828	processed_pseudogene	C	A	0.599057	0.00934579	A	0.263736	0.0319149	1	128.644	1.16222e-28	419	7.51398e-22	0.781998	10.9887	0.0711642	4.88895e-22	0.920458	6.75615	0.13624	7.90362e-08	0.785065	9.11035	0.0861729	6.98698e-16	-0.0016395	-0.0107225	0.152903	0.991456	-	-	-	-	-	-	-	-	-	-	-
rs13024129:98170123:G:A	2	98170123	ENSG00000196912	ANKRD36B	0	ENSG00000235833	AC017099.1	98140412	98141439	28684	processed_pseudogene	G	A	0.599057	0.00934579	A	0.263736	0.0319149	1	128.644	1.16222e-28	419	7.51398e-22	0.781998	10.9887	0.0711642	4.88895e-22	0.920458	6.75615	0.13624	7.90362e-08	0.785065	9.11035	0.0861729	6.98698e-16	-0.0016395	-0.0107225	0.152903	0.991456	-	-	-	-	-	-	-	-	-	-	-
rs12998184:98169742:A:C	2	98169742	ENSG00000196912	ANKRD36B	0	ENSG00000235833	AC017099.1	98140412	98141439	28303	processed_pseudogene	A	C	0.599057	0.00934579	C	0.263736	0.0319149	1	128.644	1.16222e-28	419	7.51398e-22	0.781998	10.9887	0.0711642	4.88895e-22	0.920458	6.75615	0.13624	7.90362e-08	0.785065	9.11035	0.0861729	6.98698e-16	-0.0016395	-0.0107225	0.152903	0.991456	-	-	-	-	-	-	-	-	-	-	-
rs111757992:100016354:A:C	7	100016354	ENSG00000078487	ZCWPW1	0	ENSG00000242294	STAG3L5P	99933702	99949523	66831	transcribed_unprocessed_pseudogene	A	C	0.191589	0	C	0.287234	0	1	129.891	6.2292e-29	790	7.59321e-22	-0.670681	-11.1751	0.0600158	1.38391e-22	-0.441504	-2.87714	0.153453	0.0067934	-0.725756	-11.0279	0.0658112	8.19099e-21	0.18249	1.33331	0.13687	0.184051	ENSG00000242294.6	chr7_100418731_A_C_b38	82319	75	89	0.220297	2.2e-26	0.584487	0.0456392	A	C
rs6967277:100045885:A:G	7	100045885	ENSG00000185955	C7orf61	8353	ENSG00000242294	STAG3L5P	99933702	99949523	96362	transcribed_unprocessed_pseudogene	A	G	0.191589	0	G	0.287234	0	1	129.891	6.2292e-29	790	7.59321e-22	-0.670681	-11.1751	0.0600158	1.38391e-22	-0.441504	-2.87714	0.153453	0.0067934	-0.725756	-11.0279	0.0658112	8.19099e-21	0.18249	1.33331	0.13687	0.184051	ENSG00000242294.6	chr7_100448262_A_G_b38	111850	77	91	0.225248	3.8e-26	0.582577	0.0457964	A	G
rs67239991:100046504:A:G	7	100046504	ENSG00000185955	C7orf61	7734	ENSG00000242294	STAG3L5P	99933702	99949523	96981	transcribed_unprocessed_pseudogene	A	G	0.191589	0	G	0.287234	0	1	129.891	6.2292e-29	790	7.59321e-22	-0.670681	-11.1751	0.0600158	1.38391e-22	-0.441504	-2.87714	0.153453	0.0067934	-0.725756	-11.0279	0.0658112	8.19099e-21	0.18249	1.33331	0.13687	0.184051	ENSG00000242294.6	chr7_100448881_A_G_b38	112469	77	91	0.225248	3.8e-26	0.582577	0.0457964	A	G
rs28578163	7	100044754	ENSG00000240211	RP11-758P17.3	8627	ENSG00000242294	STAG3L5P	99933702	99949523	95231	transcribed_unprocessed_pseudogene	A	G	0.191589	0	G	0.287234	0	1	129.891	6.2292e-29	790	7.59321e-22	-0.670681	-11.1751	0.0600158	1.38391e-22	-0.441504	-2.87714	0.153453	0.0067934	-0.725756	-11.0279	0.0658112	8.19099e-21	0.18249	1.33331	0.13687	0.184051	ENSG00000242294.6	chr7_100447131_A_G_b38	110719	77	91	0.225248	3.8e-26	0.582577	0.0457964	A	G
rs138128268:100043811:CCCA:C	7	100043811	-	-	-	ENSG00000242294	STAG3L5P	99933702	99949523	94288	transcribed_unprocessed_pseudogene	CCCA	C	0.191589	0	C	0.287234	0	1	129.891	6.2292e-29	790	7.59321e-22	-0.670681	-11.1751	0.0600158	1.38391e-22	-0.441504	-2.87714	0.153453	0.0067934	-0.725756	-11.0279	0.0658112	8.19099e-21	0.18249	1.33331	0.13687	0.184051	-	-	-	-	-	-	-	-	-	-	-
17:44343192:G:A	17	44343192	-	-	-	ENSG00000214401	KANSL1-AS1	44270942	44274089	69103	lncRNA	G	A	0.209524	0.0186916	A	0.0224719	0.0531915	0	131.199	3.24005e-29	1525	7.62407e-22	-1.28261	-11.3097	0.113408	5.54958e-23	-0.90469	-3.15063	0.287146	0.00332961	-1.36484	-11.0124	0.123937	8.98663e-21	0.330092	1.34578	0.245279	0.180002	-	-	-	-	-	-	-	-	-	-	-
rs113219096:38170706:T:A	19	38170706	ENSG00000120784|ENSG00000196381	ZFP30|ZNF781	0	ENSG00000226686	LINC01535	37742787	37756437	414269	lncRNA	T	A	0.331731	0.0280374	A	0.0659341	0.0319149	1	130.27	5.15475e-29	963	7.65949e-22	-1.1394	-11.0076	0.10351	4.30071e-22	-1.77262	-7.31373	0.242369	1.51082e-08	-0.999408	-8.76239	0.114057	5.23619e-15	-0.283339	-1.10956	0.255361	0.268612	ENSG00000226686.7	chr19_37679805_T_A_b38	427893	108	128	0.316832	3.5e-28	1.05912	0.0787211	T	A
rs55681348:38164156:T:C	19	38164156	ENSG00000120784|ENSG00000196381	ZFP30|ZNF781	0	ENSG00000226686	LINC01535	37742787	37756437	407719	lncRNA	T	C	0.331731	0.0280374	C	0.0659341	0.0319149	1	130.27	5.15475e-29	963	7.65949e-22	-1.1394	-11.0076	0.10351	4.30071e-22	-1.77262	-7.31373	0.242369	1.51082e-08	-0.999408	-8.76239	0.114057	5.23619e-15	-0.283339	-1.10956	0.255361	0.268612	ENSG00000226686.7	chr19_37673255_T_C_b38	421343	108	128	0.316832	3.5e-28	1.05912	0.0787211	T	C
rs112040032:38171055:C:A	19	38171055	ENSG00000120784|ENSG00000196381	ZFP30|ZNF781	0	ENSG00000226686	LINC01535	37742787	37756437	414618	lncRNA	C	A	0.331731	0.0280374	A	0.0659341	0.0319149	1	130.27	5.15475e-29	963	7.65949e-22	-1.1394	-11.0076	0.10351	4.30071e-22	-1.77262	-7.31373	0.242369	1.51082e-08	-0.999408	-8.76239	0.114057	5.23619e-15	-0.283339	-1.10956	0.255361	0.268612	ENSG00000226686.7	chr19_37680154_C_A_b38	428242	108	128	0.316832	3.5e-28	1.05912	0.0787211	C	A
rs62062287:44096541:T:G	17	44096541	ENSG00000186868	MAPT	0	ENSG00000176681	LRRC37A	44370099	44415160	273558	protein_coding	T	G	0.216981	0.00934579	G	0.0430108	0.0106383	0	131.028	3.52928e-29	1413	7.69474e-22	-1.21398	-11.5195	0.105385	1.33017e-23	-1.22127	-4.4026	0.277397	9.59966e-05	-1.22562	-10.5662	0.115994	1.29386e-19	0.285348	1.18133	0.241548	0.238971	ENSG00000176681.14	chr17_46019175_T_G_b38	-273558	85	98	0.242574	1.39e-08	0.637606	0.106643	T	G
rs2903705:43573231:C:G	17	43573231	ENSG00000225190	PLEKHM1	5116	ENSG00000263503	MAPK8IP1P2	43678235	43679706	105004	processed_pseudogene	C	G	0.228972	0	G	0.0714286	0.0319149	1	131.303	3.07561e-29	1626	7.71645e-22	-1.16716	-11.4485	0.101949	2.15758e-23	-1.21235	-6.0978	0.198818	5.74055e-07	-1.15577	-9.70153	0.119132	2.18978e-17	0.0840819	0.361896	0.232337	0.717838	ENSG00000263503.1	chr17_45495865_C_G_b38	-106475	85	98	0.242574	1.4e-31	1.17497	0.0800193	C	G
rs886249:43946291:A:G	17	43946291	ENSG00000264589	MAPT-AS1	0	ENSG00000263503	MAPK8IP1P2	43678235	43679706	266585	processed_pseudogene	A	G	0.204762	0.0186916	G	0.0384615	0.0319149	0	131.299	3.08178e-29	1626	7.73194e-22	-1.29711	-11.4728	0.11306	1.82924e-23	-1.17008	-5.38178	0.217415	5.0464e-06	-1.33786	-10.1161	0.132251	1.88525e-18	0.250837	1.04767	0.239423	0.296141	ENSG00000263503.1	chr17_45868925_A_G_b38	266585	73	84	0.207921	2.93e-20	1.03316	0.0975139	A	G
rs4233335:89408073:C:A	1	89408073	ENSG00000137944	CCBL2	0	ENSG00000137944	KYAT3	89401456	89458636	0	protein_coding	C	A	0.556075	0	A	0.335106	0	1	130.864	3.82944e-29	1311	7.74648e-22	-0.779503	-11.0715	0.0704064	2.79188e-22	-0.681718	-3.86974	0.176166	0.000454287	-0.810984	-10.7652	0.0753338	3.94255e-20	0.148162	0.899299	0.164752	0.36965	ENSG00000137944.17	chr1_88942390_C_A_b38	-45965	150	193	0.477723	3.05e-32	0.764204	0.0512031	C	A
rs67959223:96243587:CAAA:C	5	96243587	-	-	-	ENSG00000164308	ERAP2	96211690	96255407	0	protein_coding	C	CAAA	0.453271	0	CAAA	0.322222	0.0425532	1	131.105	3.39509e-29	1488	7.79508e-22	-0.943317	-11.6345	0.0810796	6.07124e-24	-1.03315	-7.15663	0.144363	2.40149e-08	-0.895104	-8.93801	0.100146	1.89945e-15	-0.19023	-1.07218	0.177424	0.285021	-	-	-	-	-	-	-	-	-	-	-
17:44260933:A:G	17	44260933	-	-	-	ENSG00000176681	LRRC37A	44370099	44415160	109166	protein_coding	A	G	0.219626	0	G	0.0376344	0.0106383	0	130.988	3.60072e-29	1413	7.85049e-22	-1.22356	-11.5443	0.105989	1.12348e-23	-1.29899	-4.96349	0.261709	1.79124e-05	-1.22221	-10.3127	0.118515	5.86127e-19	0.252805	1.07104	0.236037	0.285532	-	-	-	-	-	-	-	-	-	-	-
17:44340525:A:C	17	44340525	-	-	-	ENSG00000120071	KANSL1	44107282	44302755	37770	protein_coding	A	C	0.219626	0	C	0.0430108	0.0106383	0	131.396	2.93615e-29	1739	7.87851e-22	-1.15126	-11.3903	0.101074	3.20789e-23	-1.31129	-5.66665	0.231404	2.12408e-06	-1.15213	-9.96417	0.115627	4.63972e-18	-0.0796642	-0.356051	0.223744	0.722204	-	-	-	-	-	-	-	-	-	-	-
17:44340506:C:G	17	44340506	-	-	-	ENSG00000120071	KANSL1	44107282	44302755	37751	protein_coding	C	G	0.219626	0	G	0.0430108	0.0106383	0	131.396	2.93615e-29	1739	7.87851e-22	-1.15126	-11.3903	0.101074	3.20789e-23	-1.31129	-5.66665	0.231404	2.12408e-06	-1.15213	-9.96417	0.115627	4.63972e-18	-0.0796642	-0.356051	0.223744	0.722204	-	-	-	-	-	-	-	-	-	-	-
rs113146341:44296097:C:T	17	44296097	-	-	-	ENSG00000176681	LRRC37A	44370099	44415160	74002	protein_coding	C	T	0.209524	0.0186916	T	0.0326087	0.0212766	0	130.972	3.62962e-29	1413	7.91351e-22	-1.24738	-11.4881	0.10858	1.64749e-23	-1.29899	-4.96349	0.261709	1.79124e-05	-1.25635	-10.3119	0.121835	5.88837e-19	0.290762	1.22111	0.238113	0.223582	-	-	-	-	-	-	-	-	-	-	-
17:43665322:C:T	17	43665322	-	-	-	ENSG00000120071	KANSL1	44107282	44302755	441960	protein_coding	C	T	0.210784	0.046729	T	0.0430108	0.0106383	0	131.381	2.95826e-29	1739	7.93783e-22	-1.15894	-11.1698	0.103757	1.43448e-22	-1.37877	-5.86428	0.235112	1.16545e-06	-1.15831	-9.8484	0.117614	9.20327e-18	-0.128101	-0.542272	0.23623	0.588277	-	-	-	-	-	-	-	-	-	-	-
rs75214355:183402885:G:T	3	183402885	ENSG00000114796	KLHL24	620	ENSG00000114796	KLHL24	183353398	183402307	578	protein_coding	G	T	0.268868	0.00934579	T	0.288043	0.0212766	1	131.047	3.49613e-29	1475	7.95694e-22	-0.586631	-12.1711	0.0481985	1.53748e-25	-0.673158	-5.13134	0.131186	1.07842e-05	-0.571043	-10.2331	0.0558036	9.40996e-19	0.00325846	0.0246294	0.132299	0.980377	-	-	-	-	-	-	-	-	-	-	-
rs55929431:44000202:G:A	17	44000202	ENSG00000186868	MAPT	0	ENSG00000176681	LRRC37A	44370099	44415160	369897	protein_coding	G	A	0.219626	0	A	0.0494505	0.0319149	0	130.935	3.69762e-29	1413	8.06177e-22	-1.1886	-11.4309	0.103981	2.43306e-23	-1.26877	-4.73424	0.267998	3.57098e-05	-1.19672	-10.4174	0.114878	3.1427e-19	0.281548	1.18742	0.23711	0.23657	ENSG00000176681.14	chr17_45922836_G_A_b38	-369897	86	99	0.24505	9.5e-09	0.644838	0.106512	G	A
17:44240797:T:C	17	44240797	-	-	-	ENSG00000176681	LRRC37A	44370099	44415160	129302	protein_coding	T	C	0.177885	0.0280374	C	0.0326087	0.0212766	0	130.914	3.73647e-29	1413	8.14647e-22	-1.34419	-11.2753	0.119215	7.01014e-23	-1.33595	-4.79888	0.278388	2.94093e-05	-1.39642	-10.3867	0.134442	3.77165e-19	0.452913	1.79589	0.252194	0.074126	-	-	-	-	-	-	-	-	-	-	-
rs112528980:44342482:GT:G	17	44342482	-	-	-	ENSG00000214401	KANSL1-AS1	44270942	44274089	68393	lncRNA	GT	G	0.206731	0.0280374	G	0.0274725	0.0319149	0	131.066	3.46247e-29	1525	8.14745e-22	-1.27923	-11.3615	0.112594	3.90233e-23	-0.909593	-3.13893	0.289778	0.00343477	-1.35246	-11.0097	0.122843	9.13236e-21	0.332056	1.35867	0.244399	0.175889	-	-	-	-	-	-	-	-	-	-	-
rs35953728:64477979:C:T	7	64477979	ENSG00000201165	RNU6-1229P	5603	ENSG00000234585	CCT6P3	64498732	64535091	20753	transcribed_unprocessed_pseudogene	C	T	0.427184	0.0373832	T	0.472826	0.0212766	1	131.06	3.47353e-29	1527	8.18419e-22	-0.85077	-10.824	0.0786005	1.48544e-21	-0.725646	-3.82408	0.189757	0.000517668	-0.94109	-10.7906	0.0872143	3.3882e-20	0.294837	1.55618	0.189462	0.121356	ENSG00000234585.6	chr7_65017601_C_T_b38	-20759	144	193	0.477723	1.74e-42	0.929816	0.0495392	C	T
rs374891353:44328260:TCTTCCTCTTCCTCTC:T	17	44328260	-	-	-	ENSG00000120071	KANSL1	44107282	44302755	25505	protein_coding	TCTTCCTCTTCCTCTC	T	0.209524	0.0186916	T	0.0277778	0.0425532	0	131.318	3.05227e-29	1739	8.19009e-22	-1.20481	-11.3209	0.106423	5.14119e-23	-1.31129	-5.66665	0.231404	2.12408e-06	-1.21975	-9.96028	0.122461	4.74792e-18	-0.0408033	-0.179931	0.226772	0.857402	-	-	-	-	-	-	-	-	-	-	-
rs1631509:68635120:C:A	11	68635120	ENSG00000250508	RP11-757G1.6	3012	ENSG00000197345	MRPL21	68658744	68671303	23624	protein_coding	C	A	0.311321	0.00934579	A	0.211111	0.0425532	1	130.513	4.56482e-29	1165	8.2057e-22	0.666547	11.3687	0.0586302	3.71543e-23	0.501828	3.11929	0.160879	0.00361832	0.724522	10.9901	0.0659247	1.02657e-20	-0.149244	-0.963206	0.154945	0.336688	ENSG00000197345.12	chr11_68867652_C_A_b38	-36183	89	103	0.25495	1.17e-49	-0.849376	0.0392514	C	A
rs62054437:43825576:T:C	17	43825576	ENSG00000120088|ENSG00000263715	CRHR1|RP11-105N13.4	0	ENSG00000263503	MAPK8IP1P2	43678235	43679706	145870	processed_pseudogene	T	C	0.216981	0.00934579	C	0.0744681	0	1	131.172	3.28344e-29	1626	8.23788e-22	-1.18398	-11.7011	0.101185	3.84996e-24	-1.18681	-5.05748	0.234664	1.34848e-05	-1.17982	-10.2759	0.114815	7.29504e-19	0.136073	0.567614	0.239727	0.570978	ENSG00000263503.1	chr17_45748210_T_C_b38	145870	86	99	0.24505	1.92e-32	1.1812	0.078756	T	C
rs928807	3	38042182	ENSG00000136059	VILL	0	ENSG00000136059	VILL	38029550	38048679	0	protein_coding	T	G	0.218447	0.0373832	G	0.422222	0.0425532	1	130.418	4.78659e-29	1119	8.26461e-22	0.916793	11.9883	0.0764741	5.39293e-25	0.977611	5.35118	0.182691	5.53773e-06	0.910943	10.0888	0.0902928	2.21711e-18	0.162651	0.915521	0.17766	0.361097	ENSG00000136059.14	chr3_38000691_T_G_b38	12632	84	96	0.237624	8.67e-17	-0.509142	0.0546722	T	G
17:44336237:C:T	17	44336237	-	-	-	ENSG00000120071	KANSL1	44107282	44302755	33482	protein_coding	C	T	0.221698	0.00934579	T	0.0425532	0	0	131.294	3.08918e-29	1739	8.28913e-22	-1.15477	-11.4003	0.101293	2.99634e-23	-1.2862	-5.31235	0.242115	6.23014e-06	-1.16407	-10.1525	0.114658	1.51893e-18	-0.0365283	-0.162858	0.224296	0.870806	-	-	-	-	-	-	-	-	-	-	-
12:9745778:TAAC:T	12	9745778	-	-	-	ENSG00000284634	AC092821.4	9600891	9810988	0	lncRNA	TAAC	T	0.39899	0.0747664	T	0.230769	0.0319149	1	131.457	2.84778e-29	1894	8.32248e-22	-0.991985	-11.5111	0.0861764	1.40857e-23	-1.07526	-5.36642	0.200367	5.28726e-06	-1.0102	-10.132	0.099703	1.71494e-18	-0.0329366	-0.173449	0.189892	0.862486	-	-	-	-	-	-	-	-	-	-	-
rs10414250	19	9377716	ENSG00000225980	OR7E19P	701	ENSG00000174652	ZNF266	9523137	9546247	145421	protein_coding	G	A	0.365	0.0654206	A	0.280899	0.0531915	1	130.601	4.36808e-29	1236	8.33058e-22	0.834213	11.9486	0.0698167	7.07752e-25	0.798819	4.45964	0.179122	8.10589e-05	0.833694	10.522	0.0792332	1.68416e-19	-0.0713063	-0.423372	0.168425	0.67251	ENSG00000174652.17	chr19_9267040_A_G_b38	-168538	132	165	0.408416	1.55e-30	0.757039	0.0529219	A	G
rs72679082:64004412:G:T	1	64004412	ENSG00000142856|ENSG00000203965	ITGB3BP|EFCAB7	0	ENSG00000142856	ITGB3BP	63906441	64059392	0	protein_coding	G	T	0.244898	0.0841121	T	0.048913	0.0212766	0	131.341	3.01739e-29	1816	8.455e-22	-1.22299	-11.0693	0.110484	2.83245e-22	-1.03462	-3.37488	0.306565	0.00181871	-1.27795	-10.9522	0.116684	1.28809e-20	0.0122393	0.0473752	0.258347	0.962265	ENSG00000142856.16	chr1_63538741_G_T_b38	9555	85	91	0.225248	2.44e-35	1.12329	0.0699305	G	T
rs3933326	9	123633948	ENSG00000119403	PHF19	0	ENSG00000226752	CUTALP	123587106	123616663	17285	transcribed_unitary_pseudogene	G	A	0.31068	0.0373832	A	0.434066	0.0319149	1	129.866	6.31028e-29	869	8.46125e-22	-0.825125	-11.2587	0.0732876	7.84425e-23	-0.844715	-6.86852	0.122984	5.65047e-08	-0.81118	-9.09335	0.0892059	7.71306e-16	0.0953164	0.563774	0.169069	0.573583	ENSG00000226752.9	chr9_120871670_A_G_b38	46842	122	148	0.366337	2.63e-32	-0.96987	0.0648805	A	G
rs11935989:83874623:A:T	4	83874623	ENSG00000189308	LIN54	0	ENSG00000251022	THAP9-AS1	83814162	83822113	52510	lncRNA	A	T	0.261682	0	T	0.548387	0.0106383	1	130.682	4.196e-29	1308	8.46855e-22	0.814149	11.09	0.0734129	2.46289e-22	1.00205	7.03399	0.142458	3.4537e-08	0.784907	9.01137	0.0871018	1.24165e-15	0.381158	2.4406	0.156174	0.0155946	ENSG00000251022.6	chr4_82953470_A_T_b38	52510	98	112	0.277228	4.06e-27	-0.6089	0.0465852	A	T
rs61491328:83863302:GC:G	4	83863302	-	-	-	ENSG00000251022	THAP9-AS1	83814162	83822113	41189	lncRNA	GC	G	0.261682	0	G	0.548387	0.0106383	1	130.682	4.196e-29	1308	8.46855e-22	0.814149	11.09	0.0734129	2.46289e-22	1.00205	7.03399	0.142458	3.4537e-08	0.784907	9.01137	0.0871018	1.24165e-15	0.381158	2.4406	0.156174	0.0155946	-	-	-	-	-	-	-	-	-	-	-
rs11937821	4	83865485	ENSG00000189308	LIN54	0	ENSG00000251022	THAP9-AS1	83814162	83822113	43372	lncRNA	C	T	0.261682	0	T	0.548387	0.0106383	1	130.682	4.196e-29	1308	8.46855e-22	0.814149	11.09	0.0734129	2.46289e-22	1.00205	7.03399	0.142458	3.4537e-08	0.784907	9.01137	0.0871018	1.24165e-15	0.381158	2.4406	0.156174	0.0155946	ENSG00000251022.6	chr4_82944332_C_T_b38	43372	98	112	0.277228	4.06e-27	-0.6089	0.0465852	C	T
rs9462026:34797033:C:G	6	34797033	ENSG00000065060	UHRF1BP1	0	ENSG00000124562	SNRPC	34725282	34741634	55399	protein_coding	C	G	0.359813	0	G	0.645161	0.0106383	1	129.844	6.37844e-29	867	8.53295e-22	0.466131	11.8242	0.0394217	1.65902e-24	0.474934	5.14776	0.0922603	1.02611e-05	0.487959	10.1659	0.0479998	1.403e-18	0.0408219	0.452264	0.0902612	0.651603	ENSG00000124562.9	chr6_34829256_C_G_b38	71850	128	156	0.386139	9.58e-30	-0.56533	0.0403289	C	G
rs17305228:38090759:C:G	19	38090759	ENSG00000171817	ZNF540	0	ENSG00000226686	LINC01535	37742787	37756437	334322	lncRNA	C	G	0.345794	0	G	0.102151	0.0106383	1	130.034	5.80159e-29	963	8.62063e-22	-1.09388	-11.2142	0.0975435	1.06087e-22	-1.61141	-7.22831	0.222931	1.94325e-08	-0.97931	-8.8196	0.111038	3.76541e-15	-0.306497	-1.25048	0.245104	0.212688	ENSG00000226686.7	chr19_37599858_C_G_b38	347946	112	132	0.326733	4.57e-26	1.02279	0.0805833	C	G
rs2532423:44285952:T:C	17	44285952	ENSG00000120071	KANSL1	0	ENSG00000176681	LRRC37A	44370099	44415160	84147	protein_coding	T	C	0.216981	0.00934579	C	0.0425532	0	0	130.789	3.97587e-29	1413	8.66842e-22	-1.2097	-11.4554	0.105601	2.05872e-23	-1.29899	-4.96349	0.261709	1.79124e-05	-1.21441	-10.3031	0.117868	6.20636e-19	0.258142	1.08841	0.237175	0.277817	ENSG00000176681.14	chr17_46208586_T_C_b38	-84147	85	98	0.242574	7.6e-09	0.651052	0.106763	T	C
rs2366040:127520429:A:G	10	127520429	ENSG00000107949	BCCIP	0	ENSG00000188690	UROS	127473549	127511827	8602	protein_coding	A	G	0.461111	0.158879	G	0.263736	0.0319149	0	130.748	4.05874e-29	1387	8.68628e-22	0.564918	11.5942	0.0487241	7.98946e-24	0.649976	5.52227	0.117701	3.29369e-06	0.559711	10.0126	0.0559006	3.4821e-18	0.129261	1.1562	0.111798	0.249075	ENSG00000188690.12	chr10_125831860_A_G_b38	8612	133	169	0.418317	1.57e-39	-0.676178	0.038344	A	G
rs10794026:127504019:G:A	10	127504019	ENSG00000188690	UROS	0	ENSG00000188690	UROS	127473549	127511827	0	protein_coding	G	A	0.426316	0.11215	A	0.327957	0.0106383	0	130.74	4.07461e-29	1387	8.72023e-22	0.499943	11.343	0.0440751	4.42444e-23	0.530467	5.48627	0.09669	3.67435e-06	0.503689	10.032	0.0502081	3.1042e-18	0.078982	0.79116	0.0998307	0.429853	ENSG00000188690.12	chr10_125815450_G_A_b38	-7798	135	177	0.438119	3.86e-42	-0.66	0.035417	G	A
17:44358146:G:A	17	44358146	-	-	-	ENSG00000214401	KANSL1-AS1	44270942	44274089	84057	lncRNA	G	A	0.196078	0.046729	A	0.0222222	0.0425532	0	130.921	3.72295e-29	1525	8.76039e-22	-1.31474	-11.315	0.116194	5.35048e-23	-1.11301	-3.98813	0.279081	0.000323104	-1.37384	-10.7245	0.128103	5.02713e-20	0.2193	0.848611	0.258423	0.397183	-	-	-	-	-	-	-	-	-	-	-
rs3746224:57949536:T:C	19	57949536	ENSG00000268533|ENSG00000186230|ENSG00000268163	AC004076.7|ZNF749|AC004076.9	0	ENSG00000186230	ZNF749	57946693	57958469	0	protein_coding	T	C	0.475248	0.0560748	C	0.258427	0.0531915	1	130.945	3.67798e-29	1558	8.84183e-22	-1.03636	-11.7525	0.088182	2.71015e-24	-1.19444	-7.03487	0.169789	3.44464e-08	-0.942831	-9.02529	0.104465	1.14531e-15	-0.132588	-0.630329	0.210347	0.529249	ENSG00000186230.6	chr19_57438168_T_C_b38	2839	146	197	0.487624	1.4e-65	1.0323	0.0358673	T	C
rs2303209:96222185:C:T	5	96222185	ENSG00000247121|ENSG00000164308	CTD-2260A17.2|ERAP2	0	ENSG00000164308	ERAP2	96211690	96255407	0	protein_coding	T	C	0.446602	0.0373832	C	0.522472	0.0531915	1	130.846	3.8651e-29	1488	8.8742e-22	-0.884745	-11.5861	0.0763623	8.44278e-24	-0.932324	-6.84557	0.136194	6.05093e-08	-0.854809	-9.16429	0.0932761	5.10437e-16	-0.100475	-0.593719	0.16923	0.553417	ENSG00000164308.16	chr5_96886481_C_T_b38	10542	143	183	0.45297	1.55e-43	-1.04088	0.0542721	C	T
17:44043092:CAA:C	17	44043092	-	-	-	ENSG00000214425	LRRC37A4P	43584107	43628903	414189	transcribed_unprocessed_pseudogene	CAA	C	0.184211	0.11215	C	0.0434783	0.0212766	0	131.045	3.49864e-29	1650	8.90737e-22	1.47746	11.5476	0.127945	1.09827e-23	1.63132	6.13178	0.266044	5.17937e-07	1.43722	9.66677	0.148676	2.6875e-17	0.293182	1.0443	0.280745	0.297694	-	-	-	-	-	-	-	-	-	-	-
rs1346996:88973518:C:T	14	88973518	ENSG00000070778|ENSG00000258983	PTPN21|RP11-507K2.2	0	ENSG00000042317	SPATA7	88851268	88936694	36824	protein_coding	C	T	0.331776	0	T	0.489247	0.0106383	1	131.245	3.16605e-29	1836	8.96926e-22	0.803269	11.8129	0.0679992	1.79254e-24	0.934832	6.35734	0.147048	2.61938e-07	0.79462	9.53043	0.0833771	5.99328e-17	0.177232	1.12328	0.15778	0.262757	ENSG00000042317.16	chr14_88507174_C_T_b38	122250	104	126	0.311881	2.26e-24	-0.644648	0.0533527	C	T
rs7160471:88973585:C:T	14	88973585	ENSG00000070778|ENSG00000258983	PTPN21|RP11-507K2.2	0	ENSG00000042317	SPATA7	88851268	88936694	36891	protein_coding	C	T	0.331776	0	T	0.489247	0.0106383	1	131.245	3.16605e-29	1836	8.96926e-22	0.803269	11.8129	0.0679992	1.79254e-24	0.934832	6.35734	0.147048	2.61938e-07	0.79462	9.53043	0.0833771	5.99328e-17	0.177232	1.12328	0.15778	0.262757	ENSG00000042317.16	chr14_88507241_C_T_b38	122317	104	126	0.311881	2.26e-24	-0.644648	0.0533527	C	T
rs7160647:88973684:C:T	14	88973684	ENSG00000070778|ENSG00000258983	PTPN21|RP11-507K2.2	0	ENSG00000042317	SPATA7	88851268	88936694	36990	protein_coding	C	T	0.331776	0	T	0.489247	0.0106383	1	131.245	3.16605e-29	1836	8.96926e-22	0.803269	11.8129	0.0679992	1.79254e-24	0.934832	6.35734	0.147048	2.61938e-07	0.79462	9.53043	0.0833771	5.99328e-17	0.177232	1.12328	0.15778	0.262757	ENSG00000042317.16	chr14_88507340_C_T_b38	122416	104	126	0.311881	2.26e-24	-0.644648	0.0533527	C	T
rs9323830:88973604:G:A	14	88973604	ENSG00000070778|ENSG00000258983	PTPN21|RP11-507K2.2	0	ENSG00000042317	SPATA7	88851268	88936694	36910	protein_coding	G	A	0.331776	0	A	0.489247	0.0106383	1	131.245	3.16605e-29	1836	8.96926e-22	0.803269	11.8129	0.0679992	1.79254e-24	0.934832	6.35734	0.147048	2.61938e-07	0.79462	9.53043	0.0833771	5.99328e-17	0.177232	1.12328	0.15778	0.262757	ENSG00000042317.16	chr14_88507260_G_A_b38	122336	104	126	0.311881	2.26e-24	-0.644648	0.0533527	G	A
rs372745970:44322577:G:C	17	44322577	ENSG00000262500	RP11-259G18.2	167	ENSG00000120071	KANSL1	44107282	44302755	19822	protein_coding	G	C	0.193069	0.0560748	C	0.0326087	0.0212766	0	131.105	3.39525e-29	1739	9.1104e-22	-1.25956	-11.241	0.11205	8.84572e-23	-1.26658	-4.59504	0.275641	5.41641e-05	-1.3166	-10.4876	0.125538	2.06726e-19	0.111371	0.462148	0.240985	0.644513	-	-	-	-	-	-	-	-	-	-	-
rs2844655:30837538:G:C	6	30837538	ENSG00000237775	DDR1-AS1	0	ENSG00000137411	VARS2	30881982	30894236	44444	protein_coding	G	C	0.35514	0	C	0.0744681	0	1	131.635	2.60468e-29	4645	9.11217e-22	-0.845102	-12.0524	0.0701191	3.47444e-25	-0.805181	-4.55419	0.1768	6.11836e-05	-0.829502	-10.5307	0.0787702	1.59964e-19	0.206798	1.36119	0.151924	0.175091	ENSG00000137411.16	chr6_30869761_G_C_b38	-44444	118	141	0.34901	1.48e-26	0.521197	0.0405008	G	C
rs2535329:30842674:C:T	6	30842674	ENSG00000237775	DDR1-AS1	0	ENSG00000137411	VARS2	30881982	30894236	39308	protein_coding	C	T	0.35514	0	T	0.0744681	0	1	131.635	2.60468e-29	4645	9.11217e-22	-0.845102	-12.0524	0.0701191	3.47444e-25	-0.805181	-4.55419	0.1768	6.11836e-05	-0.829502	-10.5307	0.0787702	1.59964e-19	0.206798	1.36119	0.151924	0.175091	ENSG00000137411.16	chr6_30874897_C_T_b38	-39308	118	141	0.34901	1.48e-26	0.521197	0.0405008	C	T
rs8113039	19	57999182	ENSG00000105136|ENSG00000268107	ZNF419|AC003005.4	0	ENSG00000178201	VN1R1	57966158	57968510	30672	protein_coding	A	G	0.268868	0.00934579	G	0.31383	0	1	130.872	3.81546e-29	1561	9.19001e-22	0.762949	11.6689	0.0653829	4.79698e-24	0.838663	5.535	0.15152	3.16872e-06	0.746321	10.0118	0.0745444	3.49983e-18	0.0327842	0.212151	0.154532	0.832221	ENSG00000178201.4	chr19_57487814_A_G_b38	30672	113	133	0.329208	0.346312	0.0761443	0.0806172	A	G
rs10794031	10	127565320	ENSG00000089876	DHX32	0	ENSG00000188690	UROS	127473549	127511827	53493	protein_coding	G	A	0.504673	0	A	0.462766	0	1	130.627	4.3127e-29	1387	9.22979e-22	-0.514184	-11.6936	0.0439714	4.05318e-24	-0.607684	-5.75028	0.105679	1.64756e-06	-0.495839	-9.8773	0.0501998	7.75773e-18	-0.132784	-1.27986	0.103749	0.20218	ENSG00000188690.12	chr10_125876751_A_G_b38	53503	144	190	0.470297	1.95e-39	-0.642166	0.0364892	A	G
rs10794030	10	127562375	ENSG00000089876	DHX32	0	ENSG00000188690	UROS	127473549	127511827	50548	protein_coding	T	C	0.504673	0	C	0.462766	0	1	130.627	4.3127e-29	1387	9.22979e-22	-0.514184	-11.6936	0.0439714	4.05318e-24	-0.607684	-5.75028	0.105679	1.64756e-06	-0.495839	-9.8773	0.0501998	7.75773e-18	-0.132784	-1.27986	0.103749	0.20218	ENSG00000188690.12	chr10_125873806_C_T_b38	50558	143	190	0.470297	2.08e-39	-0.638044	0.0362782	C	T
rs2696607:44319167:G:A	17	44319167	ENSG00000262500	RP11-259G18.2	1805	ENSG00000120071	KANSL1	44107282	44302755	16412	protein_coding	G	A	0.219048	0.0186916	A	0.0425532	0	0	131.075	3.44679e-29	1739	9.2487e-22	-1.15002	-11.2893	0.101868	6.37128e-23	-1.31326	-5.41999	0.2423	4.49371e-06	-1.16188	-10.0846	0.115214	2.27284e-18	-0.0682308	-0.297106	0.229651	0.766715	-	-	-	-	-	-	-	-	-	-	-
17:43667915:T:C	17	43667915	-	-	-	ENSG00000120071	KANSL1	44107282	44302755	439367	protein_coding	T	C	0.218447	0.0373832	C	0.0434783	0.0212766	0	131.072	3.45156e-29	1739	9.2615e-22	-1.14694	-11.0743	0.103567	2.73891e-22	-1.40183	-6.04523	0.23189	6.73165e-07	-1.14405	-9.72252	0.11767	1.93491e-17	-0.172405	-0.728769	0.236571	0.467055	-	-	-	-	-	-	-	-	-	-	-
rs2696430:44338279:G:C	17	44338279	ENSG00000262539	RP11-259G18.3	307	ENSG00000214401	KANSL1-AS1	44270942	44274089	64190	lncRNA	G	C	0.235	0.0654206	C	0.0434783	0.0212766	0	130.802	3.95067e-29	1525	9.29622e-22	-1.24737	-11.5186	0.108291	1.338e-23	-0.941395	-3.40791	0.276238	0.00166143	-1.30219	-10.9173	0.119278	1.58717e-20	0.27853	1.17849	0.236344	0.240097	ENSG00000214401.4	chr17_46260913_G_C_b38	67337	85	98	0.242574	1.1e-43	1.05705	0.0549499	G	C
12:9758600:C:G	12	9758600	-	-	-	ENSG00000284634	AC092821.4	9600891	9810988	0	lncRNA	C	G	0.352941	0.046729	G	0.152174	0.0212766	1	131.218	3.20833e-29	1894	9.37617e-22	-1.00897	-11.0172	0.0915813	4.03095e-22	-1.26548	-6.66495	0.18987	1.03853e-07	-0.991493	-9.31648	0.106424	2.10001e-16	-0.143814	-0.709433	0.202717	0.478939	-	-	-	-	-	-	-	-	-	-	-
12:9759582:G:A	12	9759582	-	-	-	ENSG00000284634	AC092821.4	9600891	9810988	0	lncRNA	G	A	0.352941	0.046729	A	0.152174	0.0212766	1	131.218	3.20833e-29	1894	9.37617e-22	-1.00897	-11.0172	0.0915813	4.03095e-22	-1.26548	-6.66495	0.18987	1.03853e-07	-0.991493	-9.31648	0.106424	2.10001e-16	-0.143814	-0.709433	0.202717	0.478939	-	-	-	-	-	-	-	-	-	-	-
rs5023032	12	9760028	ENSG00000111796	KLRB1	0	ENSG00000284634	AC092821.4	9600891	9810988	0	lncRNA	C	T	0.352941	0.046729	T	0.152174	0.0212766	1	131.218	3.20833e-29	1894	9.37617e-22	-1.00897	-11.0172	0.0915813	4.03095e-22	-1.26548	-6.66495	0.18987	1.03853e-07	-0.991493	-9.31648	0.106424	2.10001e-16	-0.143814	-0.709433	0.202717	0.478939	-	-	-	-	-	-	-	-	-	-	-
rs62502378:27119012:G:A	8	27119012	ENSG00000015592	STMN4	3075	ENSG00000015592	STMN4	27092840	27115937	3075	protein_coding	G	A	0.259804	0.046729	A	0.0913978	0.0106383	1	131.168	3.29025e-29	1864	9.46327e-22	0.717294	11.0563	0.0648767	3.09472e-22	0.750044	6.73569	0.111354	8.40249e-08	0.707571	9.26275	0.0763889	2.8746e-16	0.0025306	0.016182	0.156383	0.987106	ENSG00000015592.16	chr8_27261495_G_A_b38	3075	89	97	0.240099	3.85e-07	-0.294766	0.0556808	G	A
rs13005864:132260290:C:T	2	132260290	ENSG00000152117	AC093838.4	0	ENSG00000152117	SMPD4BP	132250386	132279146	0	transcribed_processed_pseudogene	C	T	0.107143	0.0841121	T	0.116667	0.0425532	1	129.168	8.94398e-29	697	9.61899e-22	0.888291	11.2671	0.0788396	7.41216e-23	1.00891	6.73714	0.149753	8.36627e-08	0.842461	9.15308	0.0920412	5.44853e-16	0.09554	0.522601	0.182816	0.601871	ENSG00000152117.17	chr2_131502717_C_T_b38	9904	67	72	0.178218	1.18e-50	-0.922522	0.0418302	C	T
rs2243739:30909408:T:C	6	30909408	ENSG00000168631	DPCR1	0	ENSG00000137411	VARS2	30881982	30894236	15172	protein_coding	T	C	0.383178	0	C	0.106383	0	1	131.523	2.7551e-29	4645	9.63839e-22	-0.806767	-11.5805	0.0696658	8.7723e-24	-0.742633	-4.42159	0.167956	9.0744e-05	-0.827279	-10.5817	0.0781801	1.1796e-19	0.283238	1.89827	0.149209	0.0592011	ENSG00000137411.16	chr6_30941631_T_C_b38	27426	124	150	0.371287	1.4e-27	0.521022	0.0393609	T	C
rs2844699:30918400:A:G	6	30918400	ENSG00000168631|ENSG00000233529	DPCR1|HCG21	0	ENSG00000137411	VARS2	30881982	30894236	24164	protein_coding	A	G	0.383178	0	G	0.106383	0	1	131.523	2.7551e-29	4645	9.63839e-22	-0.806767	-11.5805	0.0696658	8.7723e-24	-0.742633	-4.42159	0.167956	9.0744e-05	-0.827279	-10.5817	0.0781801	1.1796e-19	0.283238	1.89827	0.149209	0.0592011	ENSG00000137411.16	chr6_30950623_A_G_b38	36418	124	150	0.371287	2.46e-26	0.510868	0.039946	A	G
rs2532921:30922570:C:G	6	30922570	ENSG00000233529	HCG21	0	ENSG00000137411	VARS2	30881982	30894236	28334	protein_coding	C	G	0.383178	0	G	0.106383	0	1	131.523	2.7551e-29	4645	9.63839e-22	-0.806767	-11.5805	0.0696658	8.7723e-24	-0.742633	-4.42159	0.167956	9.0744e-05	-0.827279	-10.5817	0.0781801	1.1796e-19	0.283238	1.89827	0.149209	0.0592011	ENSG00000137411.16	chr6_30954793_C_G_b38	40588	124	150	0.371287	1.4e-27	0.521022	0.0393609	C	G
rs4275574:42698479:G:A	10	42698479	-	AL031601.4	6959	ENSG00000215146	BX322639.1	42827314	42863422	128835	transcribed_unprocessed_pseudogene	A	G	0.519417	0.0373832	G	0.376471	0.0957447	1	129.892	6.22626e-29	1006	9.66476e-22	0.834116	11.2435	0.0741865	8.69766e-23	1.07437	6.44263	0.166759	2.0256e-07	0.817447	9.40133	0.0869502	1.27815e-16	0.0943578	0.517764	0.182241	0.605235	-	-	-	-	-	-	-	-	-	-	-
rs10186438:132262368:C:T	2	132262368	ENSG00000152117	AC093838.4	0	ENSG00000152117	SMPD4BP	132250386	132279146	0	transcribed_processed_pseudogene	C	T	0.122549	0.046729	T	0.126374	0.0319149	1	129.154	9.00544e-29	697	9.68509e-22	0.848641	10.9479	0.0775167	6.44069e-22	0.994666	8.12479	0.122424	1.43813e-09	0.768521	7.9462	0.0967156	5.38213e-13	0.224348	1.29827	0.172806	0.195794	-	-	-	-	-	-	-	-	-	-	-
rs10186525:132262398:C:T	2	132262398	ENSG00000152117	AC093838.4	0	ENSG00000152117	SMPD4BP	132250386	132279146	0	transcribed_processed_pseudogene	C	T	0.122549	0.046729	T	0.126374	0.0319149	1	129.154	9.00544e-29	697	9.68509e-22	0.848641	10.9479	0.0775167	6.44069e-22	0.994666	8.12479	0.122424	1.43813e-09	0.768521	7.9462	0.0967156	5.38213e-13	0.224348	1.29827	0.172806	0.195794	-	-	-	-	-	-	-	-	-	-	-
rs10177138:132262357:G:A	2	132262357	ENSG00000152117	AC093838.4	0	ENSG00000152117	SMPD4BP	132250386	132279146	0	transcribed_processed_pseudogene	G	A	0.122549	0.046729	A	0.126374	0.0319149	1	129.154	9.00544e-29	697	9.68509e-22	0.848641	10.9479	0.0775167	6.44069e-22	0.994666	8.12479	0.122424	1.43813e-09	0.768521	7.9462	0.0967156	5.38213e-13	0.224348	1.29827	0.172806	0.195794	ENSG00000152117.17	chr2_131504784_G_A_b38	11971	67	72	0.178218	1.18e-50	-0.922522	0.0418302	G	A
rs73984689:44184404:G:A	17	44184404	ENSG00000120071	KANSL1	0	ENSG00000176681	LRRC37A	44370099	44415160	185695	protein_coding	G	A	0.219626	0	A	0.0815217	0.0212766	1	130.559	4.46064e-29	1413	9.72534e-22	-1.08969	-11.3016	0.0964194	5.86347e-23	-1.30641	-5.06339	0.25801	1.32457e-05	-1.08236	-10.2431	0.105667	8.8652e-19	0.117374	0.498144	0.235623	0.618968	ENSG00000176681.14	chr17_46107038_G_A_b38	-185695	86	99	0.24505	2.85e-08	0.624159	0.10697	G	A
rs10425635:9483908:G:A	19	9483908	ENSG00000270011|ENSG00000188629	ZNF559-ZNF177|ZNF177	0	ENSG00000174652	ZNF266	9523137	9546247	39229	protein_coding	A	G	0.353774	0.00934579	G	0.2	0.0425532	1	130.287	5.11099e-29	1236	9.74742e-22	0.890087	11.5608	0.0769921	1.00396e-23	1.05135	5.31983	0.197629	6.09035e-06	0.851805	10.0988	0.0843469	2.08852e-18	0.0763415	0.418397	0.182462	0.676137	ENSG00000174652.17	chr19_9373232_G_A_b38	-62346	140	180	0.445545	2.27e-34	0.79533	0.0506428	G	A
12:82726701:T:C	12	82726701	-	-	-	ENSG00000127720	METTL25	82752307	82873018	25606	protein_coding	C	T	0.11215	0	T	0.197802	0.0319149	1	130.617	4.33293e-29	1462	9.7745e-22	0.935824	12.1784	0.0768427	1.46234e-25	0.912703	5.92535	0.154033	9.68285e-07	0.955491	9.7728	0.0977704	1.43827e-17	-0.0431715	-0.268387	0.160855	0.788697	-	-	-	-	-	-	-	-	-	-	-
rs10150986:88983670:G:A	14	88983670	ENSG00000070778	PTPN21	0	ENSG00000042317	SPATA7	88851268	88936694	46976	protein_coding	G	A	0.331776	0	A	0.532609	0.0212766	1	131.056	3.47936e-29	1836	9.85685e-22	0.82313	11.8474	0.0694779	1.41593e-24	0.866093	5.36836	0.161333	5.25625e-06	0.851701	10.1112	0.0842332	1.94048e-18	0.0668966	0.429376	0.155799	0.668144	ENSG00000042317.16	chr14_88517326_G_A_b38	132402	106	128	0.316832	1.46e-25	-0.666106	0.0532436	G	A
rs3740206:127522572:T:G	10	127522572	ENSG00000107949	BCCIP	0	ENSG00000188690	UROS	127473549	127511827	10745	protein_coding	T	G	0.478495	0.130841	G	0.38587	0.0212766	0	130.476	4.6506e-29	1387	9.95295e-22	0.565895	12.0415	0.0469953	3.74312e-25	0.549821	4.95544	0.110953	1.83527e-05	0.565032	10.2917	0.0549016	6.63981e-19	0.0721698	0.681626	0.105879	0.496319	ENSG00000188690.12	chr10_125834003_T_G_b38	10755	139	182	0.450495	1.9e-41	-0.650951	0.0354401	T	G
rs190876:36968214:C:A	5	36968214	ENSG00000164190	NIPBL	0	ENSG00000285967	NIPBL-DT	36864527	36876802	91412	lncRNA	A	C	0.515625	0.102804	C	0.323864	0.0638298	0	130.231	5.25693e-29	1237	1.00339e-21	0.883727	11.4192	0.0773894	2.63383e-23	0.812586	6.24638	0.130089	3.66199e-07	0.924536	9.55058	0.0968042	5.32422e-17	-0.0406534	-0.253321	0.160482	0.800299	-	-	-	-	-	-	-	-	-	-	-
17:43665379:T:C	17	43665379	-	-	-	ENSG00000120071	KANSL1	44107282	44302755	441903	protein_coding	T	C	0.208738	0.0373832	C	0.0430108	0.0106383	0	130.903	3.75595e-29	1739	1.00782e-21	-1.15411	-11.1425	0.103577	1.72534e-22	-1.37877	-5.86428	0.235112	1.16545e-06	-1.15293	-9.82412	0.117357	1.06225e-17	-0.129752	-0.54867	0.236485	0.583886	-	-	-	-	-	-	-	-	-	-	-
17:43665343:T:G	17	43665343	-	-	-	ENSG00000120071	KANSL1	44107282	44302755	441939	protein_coding	T	G	0.208738	0.0373832	G	0.0430108	0.0106383	0	130.903	3.75595e-29	1739	1.00782e-21	-1.15411	-11.1425	0.103577	1.72534e-22	-1.37877	-5.86428	0.235112	1.16545e-06	-1.15293	-9.82412	0.117357	1.06225e-17	-0.129752	-0.54867	0.236485	0.583886	-	-	-	-	-	-	-	-	-	-	-
rs3110331:44318575:T:G	17	44318575	ENSG00000262500	RP11-259G18.2	2397	ENSG00000120071	KANSL1	44107282	44302755	15820	protein_coding	T	G	0.219048	0.0186916	G	0.0425532	0	0	130.902	3.75777e-29	1739	1.00831e-21	-1.15654	-11.3804	0.101625	3.42986e-23	-1.31129	-5.66665	0.231404	2.12408e-06	-1.15791	-9.93938	0.116497	5.3732e-18	-0.0716368	-0.31936	0.224314	0.74981	ENSG00000120071.13	chr17_46241209_T_G_b38	15820	84	98	0.242574	0.0948632	0.113213	0.0673842	T	G
rs3940815:83836725:T:A	4	83836725	ENSG00000168152|ENSG00000189308	THAP9|LIN54	0	ENSG00000251022	THAP9-AS1	83814162	83822113	14612	lncRNA	T	A	0.261682	0	A	0.559783	0.0212766	1	130.287	5.11135e-29	1308	1.03159e-21	0.824401	11.0526	0.0745886	3.17165e-22	1.00205	7.03399	0.142458	3.4537e-08	0.796153	8.98944	0.0885653	1.41e-15	0.382274	2.44488	0.156357	0.0154166	ENSG00000251022.6	chr4_82915572_T_A_b38	14612	98	112	0.277228	4.06e-27	-0.6089	0.0465852	T	A
rs79934351:82425226:C:T	5	82425226	ENSG00000152422	XRCC4	0	ENSG00000152422	XRCC4	82373317	82649606	0	protein_coding	C	T	0.514019	0	T	0.432584	0.0531915	1	130.71	4.13749e-29	1638	1.04572e-21	0.835066	11.7161	0.0712753	3.47637e-24	0.791748	4.32232	0.183177	0.000121703	0.846747	10.5843	0.0800004	1.16153e-19	0.061843	0.346289	0.178588	0.729515	ENSG00000152422.15	chr5_83129407_C_T_b38	51909	135	178	0.440594	1.13e-13	-0.506501	0.0623894	C	T
rs2696569:44266290:G:C	17	44266290	ENSG00000120071	KANSL1	0	ENSG00000176681	LRRC37A	44370099	44415160	103809	protein_coding	G	C	0.22381	0.0186916	C	0.0425532	0	0	130.412	4.80237e-29	1413	1.04704e-21	-1.2141	-11.4959	0.105612	1.56284e-23	-1.29899	-4.96349	0.261709	1.79124e-05	-1.21455	-10.2847	0.118092	6.92211e-19	0.248301	1.05059	0.236344	0.294801	ENSG00000176681.14	chr17_46188924_G_C_b38	-103809	85	98	0.242574	7.6e-09	0.651052	0.106763	G	C
rs6452510:82423220:C:T	5	82423220	ENSG00000152422	XRCC4	0	ENSG00000152422	XRCC4	82373317	82649606	0	protein_coding	T	C	0.481308	0	C	0.428571	0.0319149	1	130.697	4.16348e-29	1638	1.05229e-21	-0.848958	-11.5949	0.0732181	7.95247e-24	-0.870448	-4.067	0.214027	0.000257071	-0.859953	-10.6844	0.0804867	6.38888e-20	-0.119999	-0.613197	0.195693	0.540491	ENSG00000152422.15	chr5_83127401_C_T_b38	49903	140	187	0.462871	5.02e-13	-0.498793	0.0634468	C	T
rs1120476	5	82422643	ENSG00000152422	XRCC4	0	ENSG00000152422	XRCC4	82373317	82649606	0	protein_coding	A	G	0.481308	0	G	0.428571	0.0319149	1	130.697	4.16348e-29	1638	1.05229e-21	-0.848958	-11.5949	0.0732181	7.95247e-24	-0.870448	-4.067	0.214027	0.000257071	-0.859953	-10.6844	0.0804867	6.38888e-20	-0.119999	-0.613197	0.195693	0.540491	ENSG00000152422.15	chr5_83126824_G_A_b38	49326	140	187	0.462871	5.02e-13	-0.498793	0.0634468	G	A
rs1842020:82421633:C:G	5	82421633	ENSG00000152422	XRCC4	0	ENSG00000152422	XRCC4	82373317	82649606	0	protein_coding	G	C	0.481308	0	C	0.428571	0.0319149	1	130.697	4.16348e-29	1638	1.05229e-21	-0.848958	-11.5949	0.0732181	7.95247e-24	-0.870448	-4.067	0.214027	0.000257071	-0.859953	-10.6844	0.0804867	6.38888e-20	-0.119999	-0.613197	0.195693	0.540491	ENSG00000152422.15	chr5_83125814_C_G_b38	48316	140	187	0.462871	5.02e-13	-0.498793	0.0634468	C	G
rs12153440:82420916:A:T	5	82420916	ENSG00000152422	XRCC4	0	ENSG00000152422	XRCC4	82373317	82649606	0	protein_coding	T	A	0.481308	0	A	0.428571	0.0319149	1	130.697	4.16348e-29	1638	1.05229e-21	-0.848958	-11.5949	0.0732181	7.95247e-24	-0.870448	-4.067	0.214027	0.000257071	-0.859953	-10.6844	0.0804867	6.38888e-20	-0.119999	-0.613197	0.195693	0.540491	ENSG00000152422.15	chr5_83125097_A_T_b38	47599	140	187	0.462871	5.02e-13	-0.498793	0.0634468	A	T
rs2385005:38192892:T:A	19	38192892	ENSG00000267552|ENSG00000198182	CTD-2528L19.4|ZNF607	0	ENSG00000226686	LINC01535	37742787	37756437	436455	lncRNA	T	A	0.334951	0.0373832	A	0.076087	0.0212766	1	129.635	7.08277e-29	963	1.05244e-21	-1.13033	-11.0806	0.10201	2.6242e-22	-1.72	-7.46038	0.230552	9.82391e-09	-0.990684	-8.60101	0.115182	1.32301e-14	-0.340327	-1.36303	0.249683	0.174511	ENSG00000226686.7	chr19_37701991_T_A_b38	450079	111	131	0.324257	3.45e-30	1.09187	0.0770084	T	A
rs7690951:190869996:C:A	4	190869996	ENSG00000109536	FRG1	0	ENSG00000245685	FRG1-DT	190685545	190861888	8108	lncRNA	C	A	0.295918	0.0841121	A	0.253012	0.117021	0	129.16	8.97993e-29	776	1.07523e-21	-0.872365	-11.5491	0.0755352	1.08692e-23	-0.909563	-6.56902	0.138462	1.38495e-07	-0.884166	-9.27404	0.0953377	2.69105e-16	-0.0714537	-0.408755	0.174808	0.683187	-	-	-	-	-	-	-	-	-	-	-
rs10026449:190885285:G:A	4	190885285	ENSG00000109536	FRG1	926	ENSG00000245685	FRG1-DT	190685545	190861888	23397	lncRNA	G	A	0.295918	0.0841121	A	0.253012	0.117021	0	129.16	8.97993e-29	776	1.07523e-21	-0.872365	-11.5491	0.0755352	1.08692e-23	-0.909563	-6.56902	0.138462	1.38495e-07	-0.884166	-9.27404	0.0953377	2.69105e-16	-0.0714537	-0.408755	0.174808	0.683187	ENSG00000245685.6	chr4_189964130_G_A_b38	23859	99	111	0.274752	2.65e-21	1.02734	0.0936103	G	A
rs7503637:79649515:G:A	17	79649515	ENSG00000214087	ARL16	0	ENSG00000214087	ARL16	79648204	79650954	0	protein_coding	G	A	0.154206	0	A	0.159574	0	1	129.65	7.02831e-29	996	1.08013e-21	0.845884	11.3385	0.0746025	4.56023e-23	0.615526	2.72721	0.225698	0.00991564	0.90606	11.055	0.0819595	6.96324e-21	-0.133548	-0.668468	0.199782	0.504659	ENSG00000214087.8	chr17_81682485_G_A_b38	-1439	64	68	0.168317	5.51e-38	-0.880401	0.0516367	G	A
17:44324048:A:G	17	44324048	-	-	-	ENSG00000214401	KANSL1-AS1	44270942	44274089	49959	lncRNA	A	G	0.221154	0.0280374	G	0.0277778	0.0425532	0	130.502	4.59087e-29	1525	1.08027e-21	-1.27936	-11.4976	0.111272	1.5443e-23	-0.881904	-3.17139	0.278081	0.00315058	-1.35689	-10.9747	0.123638	1.12599e-20	0.351429	1.50153	0.234048	0.134906	-	-	-	-	-	-	-	-	-	-	-
rs7117587:10819864:G:C	11	10819864	ENSG00000255125|ENSG00000110321	RP11-685M7.5|EIF4G2	0	ENSG00000238622	SNORD97	10823014	10823155	3150	snoRNA	C	G	0.638095	0.0186916	G	0.293478	0.0212766	1	130.972	3.62893e-29	1936	1.08405e-21	-0.774407	-11.8562	0.0653166	1.33283e-24	-0.617054	-3.65099	0.16901	0.000845505	-0.791503	-10.8463	0.0729744	2.4276e-20	0.184541	1.34603	0.137101	0.179923	-	-	-	-	-	-	-	-	-	-	-
rs3112521	17	16244657	ENSG00000108474	PIGL	0	ENSG00000166582	CENPV	16245848	16256970	1191	protein_coding	C	T	0.476415	0.00934579	T	0.414894	0	1	129.188	8.85526e-29	800	1.09309e-21	-0.660425	-11.7241	0.0563304	3.29007e-24	-0.573488	-5.91734	0.0969165	9.92108e-07	-0.696174	-9.70428	0.0717389	2.15466e-17	0.0144407	0.109992	0.131288	0.912534	ENSG00000166582.9	chr17_16341343_C_T_b38	-12156	147	192	0.475248	5.92e-38	0.692505	0.040644	C	T
rs9794037:42417750:T:C	10	42417750	ENSG00000229485	KSR1P1	227008	ENSG00000215146	BX322639.1	42827314	42863422	409564	transcribed_unprocessed_pseudogene	T	C	0.433673	0.0841121	C	0.438889	0.0425532	1	129.644	7.04917e-29	1006	1.09421e-21	0.834433	11.7248	0.0711679	3.27392e-24	0.86778	6.25029	0.138838	3.619e-07	0.824802	9.51725	0.0866639	6.47582e-17	-0.113208	-0.701927	0.161282	0.483598	ENSG00000215146.4	chr10_41822459_A_G_b38	-545515	144	178	0.440594	7.26e-25	-0.789744	0.0644143	A	G
rs6452509:82421383:C:T	5	82421383	ENSG00000152422	XRCC4	0	ENSG00000152422	XRCC4	82373317	82649606	0	protein_coding	C	T	0.514019	0	T	0.433333	0.0425532	1	130.598	4.37596e-29	1638	1.106e-21	0.834962	11.7138	0.07128	3.5297e-24	0.791748	4.32232	0.183177	0.000121703	0.846505	10.579	0.0800175	1.19882e-19	0.0620159	0.347214	0.17861	0.728821	ENSG00000152422.15	chr5_83125564_C_T_b38	48066	135	178	0.440594	1.13e-13	-0.506501	0.0623894	C	T
rs151200738:82425732:A:G	5	82425732	-	-	-	ENSG00000152422	XRCC4	82373317	82649606	0	protein_coding	A	G	0.514019	0	G	0.433333	0.0425532	1	130.598	4.37596e-29	1638	1.106e-21	0.834962	11.7138	0.07128	3.5297e-24	0.791748	4.32232	0.183177	0.000121703	0.846505	10.579	0.0800175	1.19882e-19	0.0620159	0.347214	0.17861	0.728821	-	-	-	-	-	-	-	-	-	-	-
17:43660209:C:A	17	43660209	-	-	-	ENSG00000120071	KANSL1	44107282	44302755	447073	protein_coding	C	A	0.166667	0.102804	A	0.0277778	0.0425532	0	130.692	4.17528e-29	1739	1.12034e-21	-1.36718	-11.3225	0.120749	5.0859e-23	-1.39462	-5.34497	0.260923	5.6431e-06	-1.42051	-10.1056	0.140567	2.00652e-18	0.172184	0.678664	0.25371	0.49819	-	-	-	-	-	-	-	-	-	-	-
17:43659975:T:C	17	43659975	-	-	-	ENSG00000120071	KANSL1	44107282	44302755	447307	protein_coding	T	C	0.166667	0.102804	C	0.0277778	0.0425532	0	130.692	4.17528e-29	1739	1.12034e-21	-1.36718	-11.3225	0.120749	5.0859e-23	-1.39462	-5.34497	0.260923	5.6431e-06	-1.42051	-10.1056	0.140567	2.00652e-18	0.172184	0.678664	0.25371	0.49819	-	-	-	-	-	-	-	-	-	-	-
17:43659738:T:C	17	43659738	-	-	-	ENSG00000120071	KANSL1	44107282	44302755	447544	protein_coding	T	C	0.166667	0.102804	C	0.0277778	0.0425532	0	130.692	4.17528e-29	1739	1.12034e-21	-1.36718	-11.3225	0.120749	5.0859e-23	-1.39462	-5.34497	0.260923	5.6431e-06	-1.42051	-10.1056	0.140567	2.00652e-18	0.172184	0.678664	0.25371	0.49819	-	-	-	-	-	-	-	-	-	-	-
17:43659526:C:T	17	43659526	-	-	-	ENSG00000120071	KANSL1	44107282	44302755	447756	protein_coding	C	T	0.166667	0.102804	T	0.0277778	0.0425532	0	130.692	4.17528e-29	1739	1.12034e-21	-1.36718	-11.3225	0.120749	5.0859e-23	-1.39462	-5.34497	0.260923	5.6431e-06	-1.42051	-10.1056	0.140567	2.00652e-18	0.172184	0.678664	0.25371	0.49819	-	-	-	-	-	-	-	-	-	-	-
rs34062191:242336829:C:T	1	242336829	ENSG00000180287|ENSG00000272865	PLD5|RP11-561I11.4	0	ENSG00000272865	AL591686.2	242310532	242372431	0	lncRNA	C	T	0.325243	0.0373832	T	0.405882	0.0957447	1	130.873	3.81295e-29	1954	1.14961e-21	-0.839112	-11.7008	0.0717141	3.85906e-24	-0.8405	-5.78521	0.145284	1.48172e-06	-0.856151	-9.86937	0.0867483	8.13018e-18	0.0473928	0.294156	0.161114	0.768965	ENSG00000272865.1	chr1_242173527_C_T_b38	26013	122	149	0.368812	2.83e-19	0.820764	0.0801923	C	T
rs7431121:181073196:C:T	3	181073196	ENSG00000242808	SOX2-OT	0	ENSG00000241231	AC068308.1	181090520	181160385	17324	lncRNA	T	C	0.308411	0	C	0.516129	0.0106383	1	129.178	8.89905e-29	842	1.15617e-21	0.817303	11.7324	0.0696623	3.10999e-24	0.824594	5.28479	0.156032	6.77358e-06	0.82277	10.0623	0.0817679	2.59459e-18	-0.0346019	-0.210388	0.164467	0.833594	ENSG00000241231.1	chr3_181355408_C_T_b38	-87078	126	156	0.386139	3.42e-26	0.75269	0.0590925	C	T
rs7630068:181071266:G:A	3	181071266	ENSG00000242808	SOX2-OT	0	ENSG00000241231	AC068308.1	181090520	181160385	19254	lncRNA	A	G	0.308411	0	G	0.516129	0.0106383	1	129.178	8.89905e-29	842	1.15617e-21	0.817303	11.7324	0.0696623	3.10999e-24	0.824594	5.28479	0.156032	6.77358e-06	0.82277	10.0623	0.0817679	2.59459e-18	-0.0346019	-0.210388	0.164467	0.833594	ENSG00000241231.1	chr3_181353478_G_A_b38	-89008	126	155	0.383663	1.16e-25	0.7535	0.060054	G	A
rs9272214:32602096:G:A	6	32602096	ENSG00000196735	HLA-DQA1	0	ENSG00000198502	HLA-DRB5	32485130	32498064	104032	protein_coding	A	G	0.453271	0	G	0.377778	0.0425532	1	131.14	3.33668e-29	5052	1.1673e-21	-0.887956	-11.5362	0.0769712	1.18692e-23	-0.931476	-4.662	0.199802	4.43389e-05	-0.924299	-10.4597	0.0883675	2.44176e-19	0.000154623	0.000813158	0.190151	0.999352	-	-	-	-	-	-	-	-	-	-	-
17:43956305:CTT:C	17	43956305	-	-	-	ENSG00000176681	LRRC37A	44370099	44415160	413794	protein_coding	CTT	C	0.219626	0	C	0.0483871	0.0106383	0	130.191	5.36198e-29	1413	1.16905e-21	-1.19322	-11.3711	0.104934	3.65321e-23	-1.29686	-4.87559	0.26599	2.3348e-05	-1.19929	-10.316	0.116255	5.74669e-19	0.258749	1.08642	0.238167	0.278692	-	-	-	-	-	-	-	-	-	-	-
17:43663780:C:G	17	43663780	-	-	-	ENSG00000120071	KANSL1	44107282	44302755	443502	protein_coding	C	G	0.164948	0.0934579	G	0.032967	0.0319149	0	130.601	4.3696e-29	1739	1.17248e-21	-1.32896	-11.2551	0.118076	8.04117e-23	-1.39462	-5.34497	0.260923	5.6431e-06	-1.38257	-10.1011	0.136874	2.06084e-18	0.160936	0.63354	0.254026	0.527155	-	-	-	-	-	-	-	-	-	-	-
12:82727760:C:A	12	82727760	-	-	-	ENSG00000127720	METTL25	82752307	82873018	24547	protein_coding	A	C	0.11215	0	C	0.203297	0.0319149	1	130.235	5.24583e-29	1462	1.18339e-21	0.927462	12.0008	0.0772835	4.94995e-25	0.912703	5.92535	0.154033	9.68285e-07	0.949941	9.75322	0.0973977	1.61446e-17	-0.0189354	-0.117454	0.161216	0.906626	-	-	-	-	-	-	-	-	-	-	-
rs2974448:82486756:T:A	5	82486756	ENSG00000152422	XRCC4	0	ENSG00000152422	XRCC4	82373317	82649606	0	protein_coding	T	A	0.514151	0.00934579	A	0.455056	0.0531915	1	130.432	4.75422e-29	1638	1.2016e-21	0.829904	11.5481	0.0718651	1.09462e-23	0.787774	4.4855	0.175627	7.5064e-05	0.855005	10.503	0.0814062	1.88691e-19	0.00980962	0.0553987	0.177073	0.95588	ENSG00000152422.15	chr5_83190937_T_A_b38	113439	136	179	0.443069	3.67e-14	-0.519713	0.0625478	T	A
rs2687512:45581495:T:C	15	45581495	ENSG00000259520	CTD-2651B20.3	10046	ENSG00000259520	AC051619.4	45528128	45571449	10046	lncRNA	C	T	0.207547	0.00934579	T	0.207447	0	1	129.531	7.45783e-29	1049	1.20713e-21	1.13645	12.002	0.094688	4.90732e-25	1.3339	6.88791	0.193658	5.33317e-08	1.0391	9.06025	0.114688	9.34888e-16	0.473096	2.1267	0.222456	0.0347564	ENSG00000259520.5	chr15_45289297_T_C_b38	10046	79	86	0.212871	1.52e-16	0.961003	0.104225	T	C
rs62374401:82472978:T:G	5	82472978	ENSG00000152422	XRCC4	0	ENSG00000152422	XRCC4	82373317	82649606	0	protein_coding	T	G	0.514019	0	G	0.434066	0.0319149	1	130.414	4.79711e-29	1638	1.21244e-21	0.834504	11.7038	0.071302	3.78061e-24	0.791748	4.32232	0.183177	0.000121703	0.846081	10.5703	0.0800432	1.26262e-19	0.0624621	0.349576	0.178679	0.72705	ENSG00000152422.15	chr5_83177159_T_G_b38	99661	135	178	0.440594	1.13e-13	-0.506501	0.0623894	T	G
rs62374399:82471870:A:G	5	82471870	ENSG00000152422	XRCC4	0	ENSG00000152422	XRCC4	82373317	82649606	0	protein_coding	A	G	0.514019	0	G	0.434066	0.0319149	1	130.414	4.79711e-29	1638	1.21244e-21	0.834504	11.7038	0.071302	3.78061e-24	0.791748	4.32232	0.183177	0.000121703	0.846081	10.5703	0.0800432	1.26262e-19	0.0624621	0.349576	0.178679	0.72705	-	-	-	-	-	-	-	-	-	-	-
rs60214611:217674017:C:CTCACAT	2	217674017	-	-	-	ENSG00000286601	AC007563.3	217685800	217696633	11783	lncRNA	CTCACAT	C	0.363636	0.0747664	C	0.461538	0.0319149	1	130.181	5.38884e-29	1463	1.21648e-21	-0.722007	-10.6918	0.0675288	3.61386e-21	-0.789308	-7.41602	0.106433	1.11873e-08	-0.750452	-8.67086	0.0865487	8.86287e-15	-0.0757788	-0.496967	0.152483	0.619796	-	-	-	-	-	-	-	-	-	-	-
rs3816659:1317820:A:G	5	1317820	ENSG00000049656	CLPTM1L	39	ENSG00000286388	AC026748.3	1345312	1350901	27492	lncRNA	G	A	0.392157	0.046729	A	0.516484	0.0319149	1	130.179	5.39511e-29	1467	1.22123e-21	0.824522	11.1694	0.0738196	1.43796e-22	0.873317	7.18395	0.121565	2.21516e-08	0.820444	8.86396	0.0925595	2.91465e-15	0.1899	1.22427	0.155113	0.22239	-	-	-	-	-	-	-	-	-	-	-
17:44327642:AC:A	17	44327642	-	-	-	ENSG00000120071	KANSL1	44107282	44302755	24887	protein_coding	AC	A	0.228571	0.0186916	A	0.0425532	0	0	130.505	4.58279e-29	1739	1.22969e-21	-1.1514	-11.3495	0.101449	4.23181e-23	-1.31129	-5.66665	0.231404	2.12408e-06	-1.15072	-9.91939	0.116008	6.04795e-18	-0.0928797	-0.415683	0.223439	0.678119	-	-	-	-	-	-	-	-	-	-	-
rs28594592:183364963:C:T	3	183364963	ENSG00000114796	KLHL24	0	ENSG00000114796	KLHL24	183353398	183402307	0	protein_coding	C	T	0.278302	0.00934579	T	0.367021	0	1	130.171	5.41525e-29	1475	1.23247e-21	-0.576639	-12.2361	0.0471262	9.84305e-26	-0.597591	-5.34199	0.111867	5.69428e-06	-0.560693	-10.0814	0.0556166	2.31614e-18	0.017761	0.14836	0.119715	0.882218	ENSG00000114796.15	chr3_183647175_C_T_b38	11607	87	104	0.257426	1.79e-08	-0.279592	0.0471597	C	T
rs7718278:82422419:A:G	5	82422419	ENSG00000152422	XRCC4	0	ENSG00000152422	XRCC4	82373317	82649606	0	protein_coding	G	A	0.481308	0	A	0.44382	0.0531915	1	130.345	4.96417e-29	1638	1.25466e-21	-0.847466	-11.5255	0.0735299	1.27715e-23	-0.91865	-4.10091	0.224011	0.000232926	-0.856737	-10.655	0.0804074	7.61801e-20	-0.144041	-0.714755	0.201526	0.475652	ENSG00000152422.15	chr5_83126600_A_G_b38	49102	140	187	0.462871	5.02e-13	-0.498793	0.0634468	A	G
rs67220719:44213547:AAAT:A	17	44213547	-	-	-	ENSG00000176681	LRRC37A	44370099	44415160	156552	protein_coding	AAAT	A	0.216981	0.00934579	A	0.0376344	0.0106383	0	130.049	5.75674e-29	1413	1.25512e-21	-1.22352	-11.4442	0.106912	2.22249e-23	-1.29899	-4.96349	0.261709	1.79124e-05	-1.22678	-10.2671	0.119487	7.68777e-19	0.259216	1.0919	0.237398	0.27628	-	-	-	-	-	-	-	-	-	-	-
rs62060952:44273398:C:T	17	44273398	-	-	-	ENSG00000176681	LRRC37A	44370099	44415160	96701	protein_coding	C	T	0.182692	0.0280374	T	0.0274725	0.0319149	0	130.032	5.80737e-29	1413	1.26616e-21	-1.31691	-11.2323	0.117243	9.38455e-23	-1.41595	-4.81931	0.293807	2.76572e-05	-1.34148	-10.3347	0.129803	5.14168e-19	0.3739	1.45065	0.257747	0.148554	-	-	-	-	-	-	-	-	-	-	-
17:44273653:T:G	17	44273653	-	-	-	ENSG00000176681	LRRC37A	44370099	44415160	96446	protein_coding	T	G	0.182692	0.0280374	G	0.0274725	0.0319149	0	130.032	5.80737e-29	1413	1.26616e-21	-1.31691	-11.2323	0.117243	9.38455e-23	-1.41595	-4.81931	0.293807	2.76572e-05	-1.34148	-10.3347	0.129803	5.14168e-19	0.3739	1.45065	0.257747	0.148554	-	-	-	-	-	-	-	-	-	-	-
17:44273664:A:G	17	44273664	-	-	-	ENSG00000176681	LRRC37A	44370099	44415160	96435	protein_coding	A	G	0.182692	0.0280374	G	0.0274725	0.0319149	0	130.032	5.80737e-29	1413	1.26616e-21	-1.31691	-11.2323	0.117243	9.38455e-23	-1.41595	-4.81931	0.293807	2.76572e-05	-1.34148	-10.3347	0.129803	5.14168e-19	0.3739	1.45065	0.257747	0.148554	-	-	-	-	-	-	-	-	-	-	-
rs7703318:82414053:A:T	5	82414053	ENSG00000152422	XRCC4	0	ENSG00000152422	XRCC4	82373317	82649606	0	protein_coding	T	A	0.471698	0.00934579	A	0.406593	0.0319149	1	130.325	5.01519e-29	1638	1.26756e-21	-0.823131	-11.5152	0.071482	1.36958e-23	-0.948478	-4.83578	0.196137	2.63203e-05	-0.836678	-10.3412	0.0809073	4.94671e-19	-0.112908	-0.619805	0.182168	0.536141	ENSG00000152422.15	chr5_83118234_A_T_b38	40736	143	191	0.472772	1.79e-15	-0.552613	0.0626886	A	T
rs75210307:43940012:T:C	17	43940012	ENSG00000264589	MAPT-AS1	0	ENSG00000176681	LRRC37A	44370099	44415160	430087	protein_coding	T	C	0.219626	0	C	0.0376344	0.0106383	0	130.023	5.83179e-29	1413	1.27148e-21	-1.21868	-11.4667	0.10628	1.90616e-23	-1.29899	-4.96349	0.261709	1.79124e-05	-1.22024	-10.2658	0.118865	7.74567e-19	0.252393	1.06524	0.236934	0.288139	ENSG00000176681.14	chr17_45862646_T_C_b38	-430087	85	98	0.242574	7.6e-09	0.651052	0.106763	T	C
rs79412431:43940021:G:A	17	43940021	ENSG00000264589	MAPT-AS1	0	ENSG00000176681	LRRC37A	44370099	44415160	430078	protein_coding	G	A	0.219626	0	A	0.0376344	0.0106383	0	130.023	5.83179e-29	1413	1.27148e-21	-1.21868	-11.4667	0.10628	1.90616e-23	-1.29899	-4.96349	0.261709	1.79124e-05	-1.22024	-10.2658	0.118865	7.74567e-19	0.252393	1.06524	0.236934	0.288139	ENSG00000176681.14	chr17_45862655_G_A_b38	-430078	86	100	0.247525	1.59e-08	0.619723	0.104114	G	A
17:44267617:A:G	17	44267617	-	-	-	ENSG00000176681	LRRC37A	44370099	44415160	102482	protein_coding	A	G	0.219626	0	G	0.0376344	0.0106383	0	130.023	5.83179e-29	1413	1.27148e-21	-1.21868	-11.4667	0.10628	1.90616e-23	-1.29899	-4.96349	0.261709	1.79124e-05	-1.22024	-10.2658	0.118865	7.74567e-19	0.252393	1.06524	0.236934	0.288139	-	-	-	-	-	-	-	-	-	-	-
rs74944644:43940020:T:C	17	43940020	ENSG00000264589	MAPT-AS1	0	ENSG00000176681	LRRC37A	44370099	44415160	430079	protein_coding	T	C	0.219626	0	C	0.0376344	0.0106383	0	130.023	5.83179e-29	1413	1.27148e-21	-1.21868	-11.4667	0.10628	1.90616e-23	-1.29899	-4.96349	0.261709	1.79124e-05	-1.22024	-10.2658	0.118865	7.74567e-19	0.252393	1.06524	0.236934	0.288139	ENSG00000176681.14	chr17_45862654_T_C_b38	-430079	86	100	0.247525	1.59e-08	0.619723	0.104114	T	C
rs11921185:183359215:G:A	3	183359215	ENSG00000114796	KLHL24	0	ENSG00000114796	KLHL24	183353398	183402307	0	protein_coding	G	A	0.275701	0	A	0.367021	0	1	130.104	5.60175e-29	1475	1.27492e-21	-0.576161	-12.2317	0.0471039	1.01426e-25	-0.597591	-5.34199	0.111867	5.69428e-06	-0.560596	-10.078	0.0556255	2.36276e-18	0.015822	0.132224	0.119661	0.894949	ENSG00000114796.15	chr3_183641427_G_A_b38	5859	86	103	0.25495	1.47e-08	-0.281806	0.0472182	G	A
rs3849576:183362460:G:A	3	183362460	ENSG00000114796	KLHL24	0	ENSG00000114796	KLHL24	183353398	183402307	0	protein_coding	G	A	0.275701	0	A	0.367021	0	1	130.104	5.60175e-29	1475	1.27492e-21	-0.576161	-12.2317	0.0471039	1.01426e-25	-0.597591	-5.34199	0.111867	5.69428e-06	-0.560596	-10.078	0.0556255	2.36276e-18	0.015822	0.132224	0.119661	0.894949	ENSG00000114796.15	chr3_183644672_G_A_b38	9104	86	103	0.25495	1.47e-08	-0.281806	0.0472182	G	A
rs9857450:183367722:G:T	3	183367722	ENSG00000114796	KLHL24	0	ENSG00000114796	KLHL24	183353398	183402307	0	protein_coding	G	T	0.275701	0	T	0.367021	0	1	130.104	5.60175e-29	1475	1.27492e-21	-0.576161	-12.2317	0.0471039	1.01426e-25	-0.597591	-5.34199	0.111867	5.69428e-06	-0.560596	-10.078	0.0556255	2.36276e-18	0.015822	0.132224	0.119661	0.894949	ENSG00000114796.15	chr3_183649934_G_T_b38	14366	87	104	0.257426	1.79e-08	-0.279592	0.0471597	G	T
rs13097464:183359802:C:G	3	183359802	ENSG00000114796	KLHL24	0	ENSG00000114796	KLHL24	183353398	183402307	0	protein_coding	C	G	0.275701	0	G	0.367021	0	1	130.104	5.60175e-29	1475	1.27492e-21	-0.576161	-12.2317	0.0471039	1.01426e-25	-0.597591	-5.34199	0.111867	5.69428e-06	-0.560596	-10.078	0.0556255	2.36276e-18	0.015822	0.132224	0.119661	0.894949	ENSG00000114796.15	chr3_183642014_C_G_b38	6446	86	103	0.25495	1.47e-08	-0.281806	0.0472182	C	G
rs6809751:183363454:T:C	3	183363454	ENSG00000114796	KLHL24	0	ENSG00000114796	KLHL24	183353398	183402307	0	protein_coding	T	C	0.275701	0	C	0.367021	0	1	130.104	5.60175e-29	1475	1.27492e-21	-0.576161	-12.2317	0.0471039	1.01426e-25	-0.597591	-5.34199	0.111867	5.69428e-06	-0.560596	-10.078	0.0556255	2.36276e-18	0.015822	0.132224	0.119661	0.894949	ENSG00000114796.15	chr3_183645666_T_C_b38	10098	86	103	0.25495	1.47e-08	-0.281806	0.0472182	T	C
rs3755649:183368005:G:A	3	183368005	ENSG00000114796	KLHL24	0	ENSG00000114796	KLHL24	183353398	183402307	0	protein_coding	G	A	0.275701	0	A	0.367021	0	1	130.104	5.60175e-29	1475	1.27492e-21	-0.576161	-12.2317	0.0471039	1.01426e-25	-0.597591	-5.34199	0.111867	5.69428e-06	-0.560596	-10.078	0.0556255	2.36276e-18	0.015822	0.132224	0.119661	0.894949	ENSG00000114796.15	chr3_183650217_G_A_b38	14649	87	104	0.257426	1.79e-08	-0.279592	0.0471597	G	A
rs149414000:42439802:T:C	10	42439802	-	-	-	ENSG00000215146	BX322639.1	42827314	42863422	387512	transcribed_unprocessed_pseudogene	T	C	0.438144	0.0934579	C	0.425287	0.0744681	1	129.334	8.23182e-29	1006	1.27779e-21	0.837083	11.5437	0.0725141	1.12768e-23	0.989697	6.78369	0.145894	7.27906e-08	0.805415	9.12773	0.0882382	6.31494e-16	-0.0317602	-0.18701	0.169831	0.851855	-	-	-	-	-	-	-	-	-	-	-
rs11381570:68623092:C:CT	11	68623092	-	-	-	ENSG00000197345	MRPL21	68658744	68671303	35652	protein_coding	C	CT	0.303738	0	CT	0.265957	0	1	129.618	7.14011e-29	1165	1.2835e-21	0.653806	11.602	0.056353	7.57816e-24	0.515748	3.6471	0.141413	0.000854799	0.699715	10.785	0.0648783	3.50162e-20	-0.0233266	-0.159745	0.146024	0.873254	-	-	-	-	-	-	-	-	-	-	-
rs2489682:42855377:G:A	10	42855377	ENSG00000215146	RP11-313J2.1	0	ENSG00000215146	BX322639.1	42827314	42863422	0	transcribed_unprocessed_pseudogene	A	G	0.40566	0.00934579	G	0.163043	0.0212766	1	129.313	8.31653e-29	1006	1.29094e-21	0.925065	11.5571	0.0800429	1.02919e-23	1.15257	5.48671	0.210066	3.66942e-06	0.895776	9.9604	0.0899338	4.74471e-18	0.105028	0.535989	0.195951	0.592603	-	-	-	-	-	-	-	-	-	-	-
rs9906974:43822772:T:C	17	43822772	ENSG00000120088|ENSG00000263715	CRHR1|RP11-105N13.4	0	ENSG00000214425	LRRC37A4P	43584107	43628903	193869	transcribed_unprocessed_pseudogene	T	C	0.219626	0	C	0.133333	0.0425532	1	130.289	5.10528e-29	1650	1.29978e-21	1.18857	10.8441	0.109606	1.29739e-21	1.46246	7.13994	0.204828	2.523e-08	1.14545	8.90565	0.128621	2.29052e-15	0.333244	1.31449	0.253515	0.190291	ENSG00000214425.7	chr17_45745406_T_C_b38	195071	88	102	0.252475	6.55e-49	-0.967174	0.0453393	T	C
rs62073178:44368431:C:T	17	44368431	-	-	-	ENSG00000214401	KANSL1-AS1	44270942	44274089	94342	lncRNA	C	T	0.19	0.0654206	T	0.0326087	0.0212766	0	130.124	5.54564e-29	1525	1.30493e-21	-1.35177	-11.3505	0.119093	4.20398e-23	-1.11301	-3.98813	0.279081	0.000323104	-1.4199	-10.6873	0.132858	6.27909e-20	0.272249	1.04775	0.259842	0.296107	-	-	-	-	-	-	-	-	-	-	-
17:44368404:C:T	17	44368404	-	-	-	ENSG00000214401	KANSL1-AS1	44270942	44274089	94315	lncRNA	C	T	0.19	0.0654206	T	0.0326087	0.0212766	0	130.124	5.54564e-29	1525	1.30493e-21	-1.35177	-11.3505	0.119093	4.20398e-23	-1.11301	-3.98813	0.279081	0.000323104	-1.4199	-10.6873	0.132858	6.27909e-20	0.272249	1.04775	0.259842	0.296107	-	-	-	-	-	-	-	-	-	-	-
rs3112520:16244142:C:A	17	16244142	ENSG00000108474	PIGL	0	ENSG00000166582	CENPV	16245848	16256970	1706	protein_coding	C	A	0.476415	0.00934579	A	0.420213	0	1	128.822	1.06354e-28	800	1.31284e-21	-0.653915	-11.6864	0.0559555	4.25906e-24	-0.573488	-5.91734	0.0969165	9.92108e-07	-0.687806	-9.68538	0.0710149	2.40846e-17	0.00720209	0.0548913	0.131206	0.956284	ENSG00000166582.9	chr17_16340828_C_A_b38	-12671	147	192	0.475248	5.92e-38	0.692505	0.040644	C	A
rs71150298:16243298:C:CCTTTTTTTTTA	17	16243298	-	-	-	ENSG00000166582	CENPV	16245848	16256970	2550	protein_coding	C	CCTTTTTTTTTA	0.476415	0.00934579	CCTTTTTTTTTA	0.420213	0	1	128.822	1.06354e-28	800	1.31284e-21	-0.653915	-11.6864	0.0559555	4.25906e-24	-0.573488	-5.91734	0.0969165	9.92108e-07	-0.687806	-9.68538	0.0710149	2.40846e-17	0.00720209	0.0548913	0.131206	0.956284	-	-	-	-	-	-	-	-	-	-	-
rs3112522:16244997:G:A	17	16244997	ENSG00000108474	PIGL	0	ENSG00000166582	CENPV	16245848	16256970	851	protein_coding	G	A	0.476415	0.00934579	A	0.420213	0	1	128.822	1.06354e-28	800	1.31284e-21	-0.653915	-11.6864	0.0559555	4.25906e-24	-0.573488	-5.91734	0.0969165	9.92108e-07	-0.687806	-9.68538	0.0710149	2.40846e-17	0.00720209	0.0548913	0.131206	0.956284	ENSG00000166582.9	chr17_16341683_G_A_b38	-11816	147	193	0.477723	3.76e-38	0.690197	0.0403333	G	A
rs12603712:16245481:G:A	17	16245481	ENSG00000108474	PIGL	0	ENSG00000166582	CENPV	16245848	16256970	367	protein_coding	G	A	0.476415	0.00934579	A	0.420213	0	1	128.822	1.06354e-28	800	1.31284e-21	-0.653915	-11.6864	0.0559555	4.25906e-24	-0.573488	-5.91734	0.0969165	9.92108e-07	-0.687806	-9.68538	0.0710149	2.40846e-17	0.00720209	0.0548913	0.131206	0.956284	ENSG00000166582.9	chr17_16342167_G_A_b38	-11332	147	192	0.475248	5.92e-38	0.692505	0.040644	G	A
rs714285:16244384:T:C	17	16244384	ENSG00000108474	PIGL	0	ENSG00000166582	CENPV	16245848	16256970	1464	protein_coding	T	C	0.476415	0.00934579	C	0.420213	0	1	128.822	1.06354e-28	800	1.31284e-21	-0.653915	-11.6864	0.0559555	4.25906e-24	-0.573488	-5.91734	0.0969165	9.92108e-07	-0.687806	-9.68538	0.0710149	2.40846e-17	0.00720209	0.0548913	0.131206	0.956284	ENSG00000166582.9	chr17_16341070_T_C_b38	-12429	147	192	0.475248	5.92e-38	0.692505	0.040644	T	C
rs370121532:37054703:C:CAAAAA	20	37054703	-	-	-	ENSG00000196756	SNHG17	37048285	37064052	0	lncRNA	CAAAAA	C	0.204082	0.0841121	C	0.482353	0.0957447	1	129.503	7.56313e-29	1131	1.31987e-21	-0.904185	-11.5055	0.0785871	1.46319e-23	-1.04241	-5.37195	0.194047	5.1993e-06	-0.886462	-10.0322	0.0883615	3.10032e-18	-0.106793	-0.5766	0.185211	0.564903	-	-	-	-	-	-	-	-	-	-	-
17:44298102:G:A	17	44298102	-	-	-	ENSG00000120071	KANSL1	44107282	44302755	0	protein_coding	G	A	0.216981	0.00934579	A	0.0376344	0.0106383	0	130.358	4.93283e-29	1739	1.32361e-21	-1.16215	-11.3249	0.102619	5.00311e-23	-1.29954	-5.68606	0.228549	2.00246e-06	-1.1635	-9.90085	0.117515	6.74921e-18	-0.118514	-0.518928	0.228383	0.604425	-	-	-	-	-	-	-	-	-	-	-
17:44357796:C:T	17	44357796	-	-	-	ENSG00000214401	KANSL1-AS1	44270942	44274089	83707	lncRNA	C	T	0.165	0.0654206	T	0.0222222	0.0425532	0	130.061	5.72232e-29	1525	1.3465e-21	-1.39641	-11.2265	0.124385	9.76404e-23	-1.08762	-3.86199	0.281621	0.000464488	-1.49343	-10.7306	0.139175	4.8477e-20	0.40529	1.53098	0.264726	0.127464	-	-	-	-	-	-	-	-	-	-	-
17:44365374:C:T	17	44365374	-	-	-	ENSG00000214401	KANSL1-AS1	44270942	44274089	91285	lncRNA	C	T	0.181818	0.0747664	T	0.0326087	0.0212766	0	130.06	5.72566e-29	1525	1.34729e-21	-1.34934	-11.3272	0.119124	4.92462e-23	-1.11301	-3.98813	0.279081	0.000323104	-1.42107	-10.6843	0.133005	6.39222e-20	0.305763	1.16945	0.261459	0.243711	-	-	-	-	-	-	-	-	-	-	-
17:44365369:T:C	17	44365369	-	-	-	ENSG00000214401	KANSL1-AS1	44270942	44274089	91280	lncRNA	T	C	0.181818	0.0747664	C	0.0326087	0.0212766	0	130.06	5.72566e-29	1525	1.34729e-21	-1.34934	-11.3272	0.119124	4.92462e-23	-1.11301	-3.98813	0.279081	0.000323104	-1.42107	-10.6843	0.133005	6.39222e-20	0.305763	1.16945	0.261459	0.243711	-	-	-	-	-	-	-	-	-	-	-
17:43658409:G:A	17	43658409	-	-	-	ENSG00000263503	MAPK8IP1P2	43678235	43679706	19826	processed_pseudogene	G	A	0.155914	0.130841	A	0.0277778	0.0425532	0	130.183	5.38364e-29	1626	1.35071e-21	-1.52693	-11.7522	0.129927	2.71495e-24	-1.36289	-4.67267	0.291672	4.29456e-05	-1.56862	-10.4091	0.150697	3.30136e-19	0.367882	1.33786	0.274979	0.182568	-	-	-	-	-	-	-	-	-	-	-
rs55668363:43892788:G:A	17	43892788	ENSG00000120088|ENSG00000263715	CRHR1|RP11-105N13.4	0	ENSG00000120071	KANSL1	44107282	44302755	214494	protein_coding	G	A	0.214286	0.0186916	A	0.0376344	0.0106383	0	130.314	5.04362e-29	1739	1.35334e-21	-1.1767	-11.4029	0.103193	2.94318e-23	-1.29954	-5.68606	0.228549	2.00246e-06	-1.17183	-9.89861	0.118384	6.83938e-18	-0.111855	-0.490674	0.227963	0.624232	-	-	-	-	-	-	-	-	-	-	-
rs55915917:43892784:T:G	17	43892784	ENSG00000120088|ENSG00000263715	CRHR1|RP11-105N13.4	0	ENSG00000120071	KANSL1	44107282	44302755	214498	protein_coding	T	G	0.214286	0.0186916	G	0.0376344	0.0106383	0	130.314	5.04362e-29	1739	1.35334e-21	-1.1767	-11.4029	0.103193	2.94318e-23	-1.29954	-5.68606	0.228549	2.00246e-06	-1.17183	-9.89861	0.118384	6.83938e-18	-0.111855	-0.490674	0.227963	0.624232	-	-	-	-	-	-	-	-	-	-	-
rs111751251:44042951:C:T	17	44042951	ENSG00000186868	MAPT	0	ENSG00000214425	LRRC37A4P	43584107	43628903	414048	transcribed_unprocessed_pseudogene	C	T	0.184211	0.11215	T	0.0430108	0.0106383	0	130.164	5.43431e-29	1650	1.38355e-21	1.47426	11.5072	0.128117	1.44671e-23	1.63132	6.13178	0.266044	5.17937e-07	1.43338	9.62111	0.148983	3.51648e-17	0.297612	1.05863	0.281131	0.291136	ENSG00000214425.7	chr17_45965585_C_T_b38	415250	85	98	0.242574	6.66e-56	-1.02195	0.0420561	C	T
rs112003311:44042939:G:A	17	44042939	ENSG00000186868	MAPT	0	ENSG00000214425	LRRC37A4P	43584107	43628903	414036	transcribed_unprocessed_pseudogene	G	A	0.184211	0.11215	A	0.0430108	0.0106383	0	130.164	5.43431e-29	1650	1.38355e-21	1.47426	11.5072	0.128117	1.44671e-23	1.63132	6.13178	0.266044	5.17937e-07	1.43338	9.62111	0.148983	3.51648e-17	0.297612	1.05863	0.281131	0.291136	ENSG00000214425.7	chr17_45965573_G_A_b38	415238	85	98	0.242574	6.66e-56	-1.02195	0.0420561	G	A
rs11766651	7	1161646	ENSG00000146540	C7orf50	0	ENSG00000229043	AC091729.3	1200010	1205243	38364	lncRNA	C	T	0.400943	0.00934579	T	0.0978261	0.0212766	1	129.831	6.42026e-29	1398	1.38492e-21	-1.00358	-11.24	0.0892862	8.9049e-23	-1.28039	-5.08337	0.251877	1.24691e-05	-0.975908	-10.1976	0.0957001	1.16213e-18	-0.241873	-1.11945	0.216064	0.264384	ENSG00000229043.2	chr7_1122010_T_C_b38	-38475	117	138	0.341584	1.75e-38	-1.13466	0.0658245	T	C
rs150592114:44333331:A:G	17	44333331	ENSG00000262539	RP11-259G18.3	3586	ENSG00000120071	KANSL1	44107282	44302755	30576	protein_coding	A	G	0.212264	0.00934579	G	0.0425532	0	0	130.266	5.16445e-29	1739	1.38576e-21	-1.1495	-11.3198	0.101548	5.18039e-23	-1.29954	-5.68606	0.228549	2.00246e-06	-1.14775	-9.89621	0.115979	6.93683e-18	-0.118579	-0.519192	0.228391	0.60424	-	-	-	-	-	-	-	-	-	-	-
rs139293294:44280598:TC:T	17	44280598	-	-	-	ENSG00000176681	LRRC37A	44370099	44415160	89501	protein_coding	TC	T	0.185714	0.0186916	T	0.0274725	0.0319149	0	129.835	6.40696e-29	1413	1.39688e-21	-1.31501	-11.3431	0.115931	4.42125e-23	-1.33595	-4.79888	0.278388	2.94093e-05	-1.34148	-10.3347	0.129803	5.14168e-19	0.381348	1.53142	0.249015	0.127355	-	-	-	-	-	-	-	-	-	-	-
17:44281821:A:C	17	44281821	-	-	-	ENSG00000176681	LRRC37A	44370099	44415160	88278	protein_coding	A	C	0.185714	0.0186916	C	0.0274725	0.0319149	0	129.835	6.40696e-29	1413	1.39688e-21	-1.31501	-11.3431	0.115931	4.42125e-23	-1.33595	-4.79888	0.278388	2.94093e-05	-1.34148	-10.3347	0.129803	5.14168e-19	0.381348	1.53142	0.249015	0.127355	-	-	-	-	-	-	-	-	-	-	-
17:44281964:T:C	17	44281964	-	-	-	ENSG00000176681	LRRC37A	44370099	44415160	88135	protein_coding	T	C	0.185714	0.0186916	C	0.0274725	0.0319149	0	129.835	6.40696e-29	1413	1.39688e-21	-1.31501	-11.3431	0.115931	4.42125e-23	-1.33595	-4.79888	0.278388	2.94093e-05	-1.34148	-10.3347	0.129803	5.14168e-19	0.381348	1.53142	0.249015	0.127355	-	-	-	-	-	-	-	-	-	-	-
17:44276479:T:G	17	44276479	-	-	-	ENSG00000176681	LRRC37A	44370099	44415160	93620	protein_coding	T	G	0.185714	0.0186916	G	0.0274725	0.0319149	0	129.835	6.40696e-29	1413	1.39688e-21	-1.31501	-11.3431	0.115931	4.42125e-23	-1.33595	-4.79888	0.278388	2.94093e-05	-1.34148	-10.3347	0.129803	5.14168e-19	0.381348	1.53142	0.249015	0.127355	-	-	-	-	-	-	-	-	-	-	-
rs139098505:44282519:T:TA	17	44282519	-	-	-	ENSG00000176681	LRRC37A	44370099	44415160	87580	protein_coding	T	TA	0.185714	0.0186916	TA	0.0274725	0.0319149	0	129.835	6.40696e-29	1413	1.39688e-21	-1.31501	-11.3431	0.115931	4.42125e-23	-1.33595	-4.79888	0.278388	2.94093e-05	-1.34148	-10.3347	0.129803	5.14168e-19	0.381348	1.53142	0.249015	0.127355	-	-	-	-	-	-	-	-	-	-	-
17:44274933:C:G	17	44274933	-	-	-	ENSG00000176681	LRRC37A	44370099	44415160	95166	protein_coding	C	G	0.185714	0.0186916	G	0.0274725	0.0319149	0	129.835	6.40696e-29	1413	1.39688e-21	-1.31501	-11.3431	0.115931	4.42125e-23	-1.33595	-4.79888	0.278388	2.94093e-05	-1.34148	-10.3347	0.129803	5.14168e-19	0.381348	1.53142	0.249015	0.127355	-	-	-	-	-	-	-	-	-	-	-
rs4471723:44205690:C:T	17	44205690	ENSG00000120071	KANSL1	0	ENSG00000176681	LRRC37A	44370099	44415160	164409	protein_coding	C	T	0.221698	0.00934579	T	0.0483871	0.0106383	0	129.831	6.41992e-29	1413	1.39971e-21	-1.19424	-11.4218	0.104558	2.58873e-23	-1.29899	-4.96349	0.261709	1.79124e-05	-1.19647	-10.2565	0.116655	8.18918e-19	0.244643	1.03229	0.236992	0.303271	ENSG00000176681.14	chr17_46128324_C_T_b38	-164409	85	98	0.242574	7.6e-09	0.651052	0.106763	C	T
rs10751534:127503943:G:A	10	127503943	ENSG00000188690	UROS	0	ENSG00000188690	UROS	127473549	127511827	0	protein_coding	G	A	0.423469	0.0841121	A	0.327957	0.0106383	1	129.751	6.68121e-29	1387	1.42987e-21	0.496438	11.3076	0.0439031	5.62847e-23	0.530467	5.48627	0.09669	3.67435e-06	0.498738	9.9826	0.0499608	4.16019e-18	0.0833979	0.835213	0.0998523	0.404663	ENSG00000188690.12	chr10_125815374_G_A_b38	-7874	137	180	0.445545	6.53e-44	-0.663317	0.0343221	G	A
rs3134966:32674298:T:C	6	32674298	ENSG00000235040	MTCO3P1	0	ENSG00000179344	HLA-DQB1	32627244	32636160	38138	protein_coding	C	T	0.235577	0.0280374	T	0.258427	0.0531915	1	130.727	4.10164e-29	5530	1.43491e-21	-0.968277	-10.9395	0.0885118	6.81337e-22	-0.696772	-3.40808	0.204447	0.00166066	-1.09252	-10.9139	0.100104	1.62065e-20	0.496382	2.55329	0.194408	0.0114689	ENSG00000179344.16	chr6_32706521_T_C_b38	38138	84	90	0.222772	8.67e-26	-0.912311	0.0724493	T	C
17:43679121:G:A	17	43679121	-	-	-	ENSG00000120071	KANSL1	44107282	44302755	428161	protein_coding	G	A	0.219048	0.0186916	A	0.0430108	0.0106383	0	130.182	5.38725e-29	1739	1.44555e-21	-1.1405	-11.0731	0.102997	2.76162e-22	-1.37877	-5.86428	0.235112	1.16545e-06	-1.13999	-9.78734	0.116476	1.31998e-17	-0.159693	-0.678041	0.235521	0.498584	-	-	-	-	-	-	-	-	-	-	-
rs385199:43686419:A:C	17	43686419	ENSG00000204652	RPS26P8	70	ENSG00000120071	KANSL1	44107282	44302755	420863	protein_coding	A	C	0.219048	0.0186916	C	0.0430108	0.0106383	0	130.182	5.38725e-29	1739	1.44555e-21	-1.1405	-11.0731	0.102997	2.76162e-22	-1.37877	-5.86428	0.235112	1.16545e-06	-1.13999	-9.78734	0.116476	1.31998e-17	-0.159693	-0.678041	0.235521	0.498584	ENSG00000120071.13	chr17_45609053_A_C_b38	-616336	85	98	0.242574	0.0678911	0.12563	0.0683506	A	C
rs369209138:43680850:G:C	17	43680850	ENSG00000263503	RP11-707O23.5	1144	ENSG00000120071	KANSL1	44107282	44302755	426432	protein_coding	G	C	0.219048	0.0186916	C	0.0430108	0.0106383	0	130.182	5.38725e-29	1739	1.44555e-21	-1.1405	-11.0731	0.102997	2.76162e-22	-1.37877	-5.86428	0.235112	1.16545e-06	-1.13999	-9.78734	0.116476	1.31998e-17	-0.159693	-0.678041	0.235521	0.498584	ENSG00000120071.13	chr17_45603484_G_C_b38	-621905	85	98	0.242574	0.0678911	0.12563	0.0683506	G	C
12:93915503:C:T	12	93915503	-	-	-	ENSG00000198015	MRPL42	93861264	93909990	5513	protein_coding	C	T	0.154206	0	T	0.0698925	0.0106383	1	129.938	6.0858e-29	1543	1.44894e-21	-1.23507	-11.1571	0.110698	1.56351e-22	-1.51785	-5.23135	0.290144	7.9652e-06	-1.23482	-10.1277	0.121925	1.75939e-18	-0.150002	-0.478098	0.313748	0.633139	-	-	-	-	-	-	-	-	-	-	-
rs2668622:44352131:G:T	17	44352131	ENSG00000228696	ARL17B	19	ENSG00000214401	KANSL1-AS1	44270942	44274089	78042	lncRNA	G	T	0.222222	0.0747664	T	0.043956	0.0319149	0	129.914	6.16025e-29	1525	1.44955e-21	-1.2685	-11.6494	0.10889	5.48375e-24	-1.12176	-4.01312	0.279522	0.000300565	-1.2848	-10.6681	0.120434	7.04238e-20	0.151997	0.612097	0.248321	0.541217	ENSG00000214401.4	chr17_46274765_G_T_b38	81189	85	98	0.242574	1.1e-43	1.05705	0.0549499	G	T
rs17650901	17	44039691	ENSG00000186868	MAPT	0	ENSG00000176681	LRRC37A	44370099	44415160	330408	protein_coding	A	G	0.224299	0	G	0.0425532	0	0	129.76	6.65224e-29	1413	1.45036e-21	-1.20307	-11.4521	0.105053	2.10589e-23	-1.29899	-4.96349	0.261709	1.79124e-05	-1.20347	-10.253	0.117378	8.35973e-19	0.234396	0.992138	0.236254	0.322412	ENSG00000176681.14	chr17_45962325_A_G_b38	-330408	85	98	0.242574	7.6e-09	0.651052	0.106763	A	G
17:44062689:A:C	17	44062689	-	-	-	ENSG00000214425	LRRC37A4P	43584107	43628903	433786	transcribed_unprocessed_pseudogene	A	C	0.183673	0.0841121	C	0.0430108	0.0106383	0	130.068	5.70253e-29	1650	1.45183e-21	1.45785	11.5212	0.126537	1.31491e-23	1.63132	6.13178	0.266044	5.17937e-07	1.40917	9.6161	0.146542	3.62167e-17	0.308548	1.10148	0.28012	0.272102	-	-	-	-	-	-	-	-	-	-	-
rs56168105:95303457:C:T	9	95303457	ENSG00000188312	CENPP	0	ENSG00000188312	CENPP	95088235	95382811	0	protein_coding	C	T	0.168224	0	T	0.5	0.0212766	1	129.229	8.67733e-29	1087	1.4554e-21	-0.888407	-12.5007	0.0710684	1.59364e-26	-1.03948	-5.10038	0.203804	1.18435e-05	-0.8532	-10.1595	0.0839809	1.45734e-18	0.0252047	0.148074	0.170217	0.882444	ENSG00000188312.13	chr9_92541175_C_T_b38	215538	59	68	0.168317	3.75e-31	0.83813	0.0576901	C	T
17:44318663:G:A	17	44318663	-	-	-	ENSG00000120071	KANSL1	44107282	44302755	15908	protein_coding	G	A	0.221698	0.00934579	A	0.0376344	0.0106383	0	130.138	5.50731e-29	1739	1.47776e-21	-1.16011	-11.326	0.10243	4.9669e-23	-1.31129	-5.66665	0.231404	2.12408e-06	-1.1635	-9.90085	0.117515	6.74921e-18	-0.0769846	-0.342672	0.22466	0.73223	-	-	-	-	-	-	-	-	-	-	-
17:44318184:A:G	17	44318184	-	-	-	ENSG00000120071	KANSL1	44107282	44302755	15429	protein_coding	A	G	0.226415	0.00934579	G	0.0425532	0	0	130.126	5.53857e-29	1739	1.48615e-21	-1.1242	-11.4589	0.0981071	2.01042e-23	-1.10754	-5.33176	0.207724	5.87385e-06	-1.16188	-10.0846	0.115214	2.27284e-18	0.0660669	0.321053	0.205782	0.748529	-	-	-	-	-	-	-	-	-	-	-
rs56080482:44032597:G:A	17	44032597	ENSG00000186868	MAPT	0	ENSG00000120071	KANSL1	44107282	44302755	74685	protein_coding	G	A	0.219626	0	A	0.0430108	0.0106383	0	130.112	5.57745e-29	1739	1.49658e-21	-1.14575	-11.3449	0.100992	4.36776e-23	-1.29954	-5.68606	0.228549	2.00246e-06	-1.14114	-9.88844	0.115401	7.26334e-18	-0.130868	-0.575685	0.227326	0.56552	ENSG00000120071.13	chr17_45955231_G_A_b38	-270158	85	98	0.242574	0.0678911	0.12563	0.0683506	G	A
rs1809148	8	144663075	ENSG00000104529	EEF1D	0	ENSG00000147813	NAPRT	144656955	144660819	2256	protein_coding	G	A	0.15	0.0654206	A	0.297753	0.0531915	1	129.527	7.47392e-29	1307	1.50727e-21	1.07394	11.9309	0.0900135	7.99348e-25	1.30506	6.73994	0.193631	8.29641e-08	0.981641	9.17062	0.107042	4.91947e-16	0.239075	1.13114	0.211357	0.259444	ENSG00000147813.15	chr8_143580905_G_A_b38	2548	60	63	0.155941	4.47e-27	-1.0715	0.0820726	G	A
rs2463524	17	44326245	ENSG00000262500	RP11-259G18.2	3835	ENSG00000120071	KANSL1	44107282	44302755	23490	protein_coding	A	G	0.207547	0.00934579	G	0.0274725	0.0319149	0	130.097	5.62135e-29	1739	1.50836e-21	-1.19543	-11.2797	0.105981	6.80422e-23	-1.31129	-5.66665	0.231404	2.12408e-06	-1.20457	-9.89878	0.121689	6.83237e-18	-0.0513144	-0.226321	0.226733	0.821199	-	-	-	-	-	-	-	-	-	-	-
rs62054823:43929029:A:G	17	43929029	ENSG00000264589	MAPT-AS1	0	ENSG00000176681	LRRC37A	44370099	44415160	441070	protein_coding	A	G	0.214286	0.0186916	G	0.0425532	0	0	129.674	6.9441e-29	1413	1.51399e-21	-1.20853	-11.3849	0.106152	3.32645e-23	-1.29899	-4.96349	0.261709	1.79124e-05	-1.21349	-10.2488	0.118403	8.57053e-19	0.260347	1.0933	0.238129	0.275668	ENSG00000176681.14	chr17_45851663_A_G_b38	-441070	85	98	0.242574	7.6e-09	0.651052	0.106763	A	G
rs8109103	19	37994111	ENSG00000266916	CTD-3064H18.1	0	ENSG00000226686	LINC01535	37742787	37756437	237674	lncRNA	G	A	0.439252	0	A	0.101064	0	1	128.907	1.01898e-28	963	1.51412e-21	-1.08714	-11.6709	0.0931496	4.73329e-24	-1.26943	-5.3915	0.235451	4.89976e-06	-1.04527	-9.99194	0.104611	3.93611e-18	0.101983	0.484239	0.210604	0.628783	ENSG00000226686.7	chr19_37503209_G_A_b38	251297	132	168	0.415842	3.03e-27	0.965399	0.0736034	G	A
rs11688548:98167134:G:C	2	98167134	-	-	-	ENSG00000235833	AC017099.1	98140412	98141439	25695	processed_pseudogene	G	C	0.6	0.0186916	C	0.266667	0.0425532	1	127.221	2.36813e-28	419	1.53104e-21	0.782803	10.9595	0.0714267	5.95251e-22	0.920458	6.75615	0.13624	7.90362e-08	0.781703	9.03189	0.0865493	1.10228e-15	0.00284754	0.0186015	0.153081	0.985179	-	-	-	-	-	-	-	-	-	-	-
rs11688544:98167114:G:T	2	98167114	ENSG00000196912	ANKRD36B	0	ENSG00000235833	AC017099.1	98140412	98141439	25675	processed_pseudogene	G	T	0.6	0.0186916	T	0.266667	0.0425532	1	127.221	2.36813e-28	419	1.53104e-21	0.782803	10.9595	0.0714267	5.95251e-22	0.920458	6.75615	0.13624	7.90362e-08	0.781703	9.03189	0.0865493	1.10228e-15	0.00284754	0.0186015	0.153081	0.985179	-	-	-	-	-	-	-	-	-	-	-
17:43679193:G:A	17	43679193	-	-	-	ENSG00000263503	MAPK8IP1P2	43678235	43679706	0	processed_pseudogene	G	A	0.247525	0.0560748	A	0.0430108	0.0106383	0	129.925	6.12413e-29	1626	1.53649e-21	-1.27467	-11.8499	0.107568	1.39171e-24	-1.191	-4.91217	0.242459	2.09113e-05	-1.27474	-10.2857	0.123933	6.88108e-19	0.172736	0.734982	0.23502	0.463271	-	-	-	-	-	-	-	-	-	-	-
rs137876410:44047449:CCCAT:C	17	44047449	-	-	-	ENSG00000214425	LRRC37A4P	43584107	43628903	418546	transcribed_unprocessed_pseudogene	CCCAT	C	0.180851	0.121495	C	0.0478723	0	0	129.927	6.11803e-29	1650	1.55762e-21	1.47292	11.578	0.127217	8.92482e-24	1.58682	5.59556	0.283585	2.63619e-06	1.44194	9.93062	0.145201	5.65933e-18	0.300329	1.04748	0.286716	0.296231	-	-	-	-	-	-	-	-	-	-	-
rs56290582:43788371:C:T	17	43788371	ENSG00000120088|ENSG00000263715	CRHR1|RP11-105N13.4	0	ENSG00000120071	KANSL1	44107282	44302755	318911	protein_coding	C	T	0.22381	0.0186916	T	0.0430108	0.0106383	0	130.025	5.82596e-29	1739	1.56327e-21	-1.15133	-11.3135	0.101766	5.40811e-23	-1.29954	-5.68606	0.228549	2.00246e-06	-1.1503	-9.88403	0.11638	7.45523e-18	-0.130612	-0.57393	0.227576	0.566705	ENSG00000120071.13	chr17_45711005_C_T_b38	-514384	85	98	0.242574	0.0678911	0.12563	0.0683506	C	T
rs10093956	8	27628886	ENSG00000147419	CCDC25	0	ENSG00000147419	CCDC25	27590833	27630170	0	protein_coding	A	G	0.504673	0	G	0.441489	0	1	129.769	6.62362e-29	1532	1.56574e-21	-0.724506	-12.087	0.0599408	2.73922e-25	-0.571694	-3.8427	0.148774	0.000490851	-0.741102	-10.7239	0.0691074	5.04593e-20	0.174607	1.18201	0.147721	0.238704	ENSG00000147419.17	chr8_27771369_G_A_b38	-1284	150	185	0.457921	4.26e-30	-0.485494	0.034322	G	A
rs6511285:21890339:G:A	19	21890339	ENSG00000268535	RP11-420K14.3	1985	ENSG00000197020	ZNF100	21905573	21950381	15234	protein_coding	G	A	0.538462	0.0280374	A	0.215116	0.0851064	1	129.877	6.27454e-29	1619	1.56745e-21	0.951923	11.7263	0.0811785	3.24149e-24	0.948907	4.55878	0.208149	6.03514e-05	0.939936	10.4448	0.0899906	2.66838e-19	-0.195169	-1.12355	0.173708	0.262645	ENSG00000197020.10	chr19_21707537_G_A_b38	-60091	135	170	0.420792	2.03e-21	-0.55215	0.0501205	G	A
rs252910:56192983:G:A	5	56192983	ENSG00000095015	MAP3K1	1004	ENSG00000155542	SETD9	56205087	56221359	12104	protein_coding	A	G	0.205607	0	G	0.206897	0.0744681	1	129.63	7.09828e-29	1441	1.57828e-21	0.925405	11.9683	0.0773213	6.18391e-25	0.79442	3.71401	0.213898	0.000707798	0.944347	10.7627	0.0877423	4.00126e-20	-0.0109488	-0.0616742	0.177526	0.950888	ENSG00000155542.11	chr5_56897156_G_A_b38	-12104	70	76	0.188119	3.6e-24	0.959521	0.079892	G	A
rs4403294:32634922:A:G	6	32634922	ENSG00000179344	HLA-DQB1	0	ENSG00000179344	HLA-DQB1	32627244	32636160	0	protein_coding	G	A	0.259615	0.0280374	A	0.294444	0.0425532	1	130.512	4.56777e-29	5530	1.59798e-21	-0.955476	-11.3712	0.084026	3.65222e-23	-0.751476	-3.84351	0.195518	0.000489707	-1.05321	-10.7582	0.0978981	4.11059e-20	0.369228	1.96177	0.188211	0.0512728	ENSG00000179344.16	chr6_32667145_A_G_b38	-1238	84	91	0.225248	2.33e-25	-0.892247	0.0717374	A	G
rs73039029:38226066:T:C	19	38226066	ENSG00000189144	ZNF573	668	ENSG00000226686	LINC01535	37742787	37756437	469629	lncRNA	T	C	0.355769	0.0280374	C	0.0659341	0.0319149	1	128.798	1.07613e-28	963	1.59903e-21	-1.17839	-11.796	0.0998973	2.01301e-24	-1.68191	-6.44516	0.260957	2.0102e-07	-1.05267	-9.34119	0.112692	1.81742e-16	-0.294766	-1.17387	0.251105	0.241938	ENSG00000226686.7	chr19_37735165_T_C_b38	483253	112	133	0.329208	4.14e-31	1.09038	0.075133	T	C
rs138032212:38228502:G:GACAA	19	38228502	-	-	-	ENSG00000226686	LINC01535	37742787	37756437	472065	lncRNA	G	GACAA	0.355769	0.0280374	GACAA	0.0659341	0.0319149	1	128.798	1.07613e-28	963	1.59903e-21	-1.17839	-11.796	0.0998973	2.01301e-24	-1.68191	-6.44516	0.260957	2.0102e-07	-1.05267	-9.34119	0.112692	1.81742e-16	-0.294766	-1.17387	0.251105	0.241938	-	-	-	-	-	-	-	-	-	-	-
rs4372396:42763170:C:G	10	42763170	ENSG00000228755	PABPC1P8	12012	ENSG00000215146	BX322639.1	42827314	42863422	64144	transcribed_unprocessed_pseudogene	G	C	0.575758	0.0747664	C	0.465909	0.0638298	1	128.876	1.0351e-28	1006	1.60675e-21	0.814882	11.4639	0.0710823	1.94261e-23	0.843362	5.342	0.157874	5.69417e-06	0.828187	10.0169	0.0826788	3.39453e-18	-0.0687221	-0.419716	0.163735	0.675174	ENSG00000215146.4	chr10_42267722_C_G_b38	-100252	138	171	0.423267	4.63e-29	0.814443	0.0591429	C	G
rs1468240:44196447:T:A	17	44196447	ENSG00000120071	KANSL1	0	ENSG00000120071	KANSL1	44107282	44302755	0	protein_coding	T	A	0.22381	0.0186916	A	0.0425532	0	0	129.97	5.989e-29	1739	1.60701e-21	-1.15118	-11.3106	0.101779	5.51574e-23	-1.29954	-5.68606	0.228549	2.00246e-06	-1.14926	-9.88123	0.116307	7.57938e-18	-0.133919	-0.588498	0.227562	0.556908	ENSG00000120071.13	chr17_46119081_T_A_b38	-106308	85	98	0.242574	0.0678911	0.12563	0.0683506	T	A
rs2532276:44246624:C:A	17	44246624	-	-	-	ENSG00000120071	KANSL1	44107282	44302755	0	protein_coding	C	A	0.22381	0.0186916	A	0.0425532	0	0	129.97	5.989e-29	1739	1.60701e-21	-1.15118	-11.3106	0.101779	5.51574e-23	-1.29954	-5.68606	0.228549	2.00246e-06	-1.14926	-9.88123	0.116307	7.57938e-18	-0.133919	-0.588498	0.227562	0.556908	ENSG00000120071.13	chr17_46169258_C_A_b38	-56131	85	98	0.242574	0.0678911	0.12563	0.0683506	C	A
rs62060799:44144251:G:T	17	44144251	ENSG00000120071	KANSL1	0	ENSG00000120071	KANSL1	44107282	44302755	0	protein_coding	G	T	0.22381	0.0186916	T	0.0425532	0	0	129.97	5.989e-29	1739	1.60701e-21	-1.15118	-11.3106	0.101779	5.51574e-23	-1.29954	-5.68606	0.228549	2.00246e-06	-1.14926	-9.88123	0.116307	7.57938e-18	-0.133919	-0.588498	0.227562	0.556908	ENSG00000120071.13	chr17_46066885_G_T_b38	-158504	85	98	0.242574	0.0678911	0.12563	0.0683506	G	T
rs62060798:44144152:T:C	17	44144152	ENSG00000120071	KANSL1	0	ENSG00000120071	KANSL1	44107282	44302755	0	protein_coding	T	C	0.22381	0.0186916	C	0.0425532	0	0	129.97	5.989e-29	1739	1.60701e-21	-1.15118	-11.3106	0.101779	5.51574e-23	-1.29954	-5.68606	0.228549	2.00246e-06	-1.14926	-9.88123	0.116307	7.57938e-18	-0.133919	-0.588498	0.227562	0.556908	ENSG00000120071.13	chr17_46066786_T_C_b38	-158603	85	98	0.242574	0.0678911	0.12563	0.0683506	T	C
rs62056811:43985247:C:T	17	43985247	ENSG00000186868|ENSG00000262881	MAPT|RP11-669E14.4	0	ENSG00000120071	KANSL1	44107282	44302755	122035	protein_coding	C	T	0.22381	0.0186916	T	0.0425532	0	0	129.97	5.989e-29	1739	1.60701e-21	-1.15118	-11.3106	0.101779	5.51574e-23	-1.29954	-5.68606	0.228549	2.00246e-06	-1.14926	-9.88123	0.116307	7.57938e-18	-0.133919	-0.588498	0.227562	0.556908	ENSG00000120071.13	chr17_45907881_C_T_b38	-317508	85	98	0.242574	0.0678911	0.12563	0.0683506	C	T
17:44254494:T:C	17	44254494	-	-	-	ENSG00000120071	KANSL1	44107282	44302755	0	protein_coding	T	C	0.22381	0.0186916	C	0.0425532	0	0	129.97	5.989e-29	1739	1.60701e-21	-1.15118	-11.3106	0.101779	5.51574e-23	-1.29954	-5.68606	0.228549	2.00246e-06	-1.14926	-9.88123	0.116307	7.57938e-18	-0.133919	-0.588498	0.227562	0.556908	-	-	-	-	-	-	-	-	-	-	-
rs2732605:44291381:A:G	17	44291381	-	-	-	ENSG00000120071	KANSL1	44107282	44302755	0	protein_coding	A	G	0.22381	0.0186916	G	0.0425532	0	0	129.97	5.989e-29	1739	1.60701e-21	-1.15118	-11.3106	0.101779	5.51574e-23	-1.29954	-5.68606	0.228549	2.00246e-06	-1.14926	-9.88123	0.116307	7.57938e-18	-0.133919	-0.588498	0.227562	0.556908	ENSG00000120071.13	chr17_46214015_A_G_b38	-11374	85	98	0.242574	0.0678911	0.12563	0.0683506	A	G
rs2532920:30923629:C:T	6	30923629	ENSG00000233529	HCG21	990	ENSG00000137411	VARS2	30881982	30894236	29393	protein_coding	C	T	0.382075	0.00934579	T	0.102151	0.0106383	1	130.486	4.62716e-29	4645	1.61876e-21	-0.806761	-11.5238	0.0700085	1.29206e-23	-0.742633	-4.42159	0.167956	9.0744e-05	-0.828191	-10.5326	0.0786313	1.58121e-19	0.283819	1.89658	0.149648	0.0594244	ENSG00000137411.16	chr6_30955852_C_T_b38	41647	124	150	0.371287	1.4e-27	0.521022	0.0393609	C	T
rs7527672:21803734:A:G	1	21803734	ENSG00000142794	NBPF3	0	ENSG00000142794	NBPF3	21766621	21811498	0	protein_coding	G	A	0.214286	0.0186916	A	0.383333	0.0425532	1	129.676	6.93932e-29	1512	1.61895e-21	-0.851833	-11.5072	0.0740259	1.4463e-23	-0.711615	-4.32285	0.164617	0.000121513	-0.883104	-10.5351	0.0838248	1.55769e-19	0.104532	0.625829	0.16703	0.53219	ENSG00000142794.18	chr1_21477241_A_G_b38	37113	75	84	0.207921	1.94e-45	-1.1766	0.0590385	A	G
rs4654945:21802029:C:T	1	21802029	ENSG00000142794	NBPF3	0	ENSG00000142794	NBPF3	21766621	21811498	0	protein_coding	T	C	0.214286	0.0186916	C	0.383333	0.0425532	1	129.676	6.93932e-29	1512	1.61895e-21	-0.851833	-11.5072	0.0740259	1.4463e-23	-0.711615	-4.32285	0.164617	0.000121513	-0.883104	-10.5351	0.0838248	1.55769e-19	0.104532	0.625829	0.16703	0.53219	ENSG00000142794.18	chr1_21475536_C_T_b38	35408	75	84	0.207921	1.94e-45	-1.1766	0.0590385	C	T
rs4654946:21802122:T:C	1	21802122	ENSG00000142794	NBPF3	0	ENSG00000142794	NBPF3	21766621	21811498	0	protein_coding	C	T	0.214286	0.0186916	T	0.383333	0.0425532	1	129.676	6.93932e-29	1512	1.61895e-21	-0.851833	-11.5072	0.0740259	1.4463e-23	-0.711615	-4.32285	0.164617	0.000121513	-0.883104	-10.5351	0.0838248	1.55769e-19	0.104532	0.625829	0.16703	0.53219	ENSG00000142794.18	chr1_21475629_T_C_b38	35501	75	84	0.207921	1.94e-45	-1.1766	0.0590385	T	C
rs6657015:21802450:C:T	1	21802450	ENSG00000142794	NBPF3	0	ENSG00000142794	NBPF3	21766621	21811498	0	protein_coding	T	C	0.214286	0.0186916	C	0.383333	0.0425532	1	129.676	6.93932e-29	1512	1.61895e-21	-0.851833	-11.5072	0.0740259	1.4463e-23	-0.711615	-4.32285	0.164617	0.000121513	-0.883104	-10.5351	0.0838248	1.55769e-19	0.104532	0.625829	0.16703	0.53219	ENSG00000142794.18	chr1_21475957_C_T_b38	35829	75	84	0.207921	1.94e-45	-1.1766	0.0590385	C	T
rs7531217:21801346:G:A	1	21801346	ENSG00000142794	NBPF3	0	ENSG00000142794	NBPF3	21766621	21811498	0	protein_coding	A	G	0.214286	0.0186916	G	0.383333	0.0425532	1	129.676	6.93932e-29	1512	1.61895e-21	-0.851833	-11.5072	0.0740259	1.4463e-23	-0.711615	-4.32285	0.164617	0.000121513	-0.883104	-10.5351	0.0838248	1.55769e-19	0.104532	0.625829	0.16703	0.53219	ENSG00000142794.18	chr1_21474853_G_A_b38	34725	75	84	0.207921	1.94e-45	-1.1766	0.0590385	G	A
rs7554122:21801116:C:T	1	21801116	ENSG00000142794	NBPF3	0	ENSG00000142794	NBPF3	21766621	21811498	0	protein_coding	T	C	0.214286	0.0186916	C	0.383333	0.0425532	1	129.676	6.93932e-29	1512	1.61895e-21	-0.851833	-11.5072	0.0740259	1.4463e-23	-0.711615	-4.32285	0.164617	0.000121513	-0.883104	-10.5351	0.0838248	1.55769e-19	0.104532	0.625829	0.16703	0.53219	ENSG00000142794.18	chr1_21474623_C_T_b38	34495	75	84	0.207921	1.94e-45	-1.1766	0.0590385	C	T
rs7520015:21800185:T:G	1	21800185	ENSG00000142794	NBPF3	0	ENSG00000142794	NBPF3	21766621	21811498	0	protein_coding	G	T	0.214286	0.0186916	T	0.383333	0.0425532	1	129.676	6.93932e-29	1512	1.61895e-21	-0.851833	-11.5072	0.0740259	1.4463e-23	-0.711615	-4.32285	0.164617	0.000121513	-0.883104	-10.5351	0.0838248	1.55769e-19	0.104532	0.625829	0.16703	0.53219	ENSG00000142794.18	chr1_21473692_T_G_b38	33564	75	84	0.207921	1.94e-45	-1.1766	0.0590385	T	G
rs6669637:21802453:A:G	1	21802453	ENSG00000142794	NBPF3	0	ENSG00000142794	NBPF3	21766621	21811498	0	protein_coding	G	A	0.214286	0.0186916	A	0.383333	0.0425532	1	129.676	6.93932e-29	1512	1.61895e-21	-0.851833	-11.5072	0.0740259	1.4463e-23	-0.711615	-4.32285	0.164617	0.000121513	-0.883104	-10.5351	0.0838248	1.55769e-19	0.104532	0.625829	0.16703	0.53219	ENSG00000142794.18	chr1_21475960_A_G_b38	35832	75	84	0.207921	1.94e-45	-1.1766	0.0590385	A	G
rs28745304:82408596:C:CAT	5	82408596	-	-	-	ENSG00000152422	XRCC4	82373317	82649606	0	protein_coding	C	CAT	0.518692	0	CAT	0.483516	0.0319149	1	129.826	6.43794e-29	1638	1.62715e-21	0.827045	11.5601	0.0715432	1.00867e-23	0.921978	4.02398	0.229121	0.000291258	0.833323	10.6599	0.0781738	7.39702e-20	0.179349	0.922744	0.194365	0.35733	-	-	-	-	-	-	-	-	-	-	-
rs113146341:44296097:C:T	17	44296097	-	-	-	ENSG00000120071	KANSL1	44107282	44302755	0	protein_coding	C	T	0.209524	0.0186916	T	0.0326087	0.0212766	0	129.934	6.0967e-29	1739	1.63591e-21	-1.1832	-11.3058	0.104654	5.69781e-23	-1.29954	-5.68606	0.228549	2.00246e-06	-1.18682	-9.87943	0.12013	7.66066e-18	-0.100879	-0.43917	0.229705	0.661045	-	-	-	-	-	-	-	-	-	-	-
rs71014243:42777754:CT:C	10	42777754	-	-	-	ENSG00000215146	BX322639.1	42827314	42863422	49560	transcribed_unprocessed_pseudogene	C	CT	0.584158	0.0560748	CT	0.436047	0.0851064	1	128.827	1.06063e-28	1006	1.64637e-21	0.801476	11.299	0.0709333	5.96611e-23	0.962135	5.83292	0.164949	1.28189e-06	0.799041	9.73674	0.0820645	1.77927e-17	0.0290237	0.167614	0.173158	0.867068	-	-	-	-	-	-	-	-	-	-	-
rs13047688:46669290:G:A	21	46669290	ENSG00000182586	LINC00334	0	ENSG00000223768	LINC00205	46707965	46717721	38675	lncRNA	G	A	0.264151	0.00934579	A	0.175532	0	1	129.603	7.1955e-29	1490	1.6543e-21	0.961419	11.3743	0.0845257	3.57623e-23	1.12129	6.51006	0.17224	1.65354e-07	0.954024	9.33928	0.102152	1.83786e-16	0.242821	1.25902	0.192866	0.209594	ENSG00000223768.1	chr21_45249375_G_A_b38	-43910	98	118	0.292079	1.05e-32	-0.892179	0.0591094	G	A
rs11665675	19	57939619	ENSG00000268533	AC004076.7	0	ENSG00000186230	ZNF749	57946693	57958469	7074	protein_coding	C	T	0.475962	0.0280374	T	0.215054	0.0106383	1	129.68	6.92314e-29	1558	1.66432e-21	-1.054	-12.2428	0.0860918	9.3973e-26	-1.03006	-5.09491	0.202175	1.20414e-05	-1.00728	-10.1844	0.0989044	1.25664e-18	0.079673	0.398115	0.200126	0.690999	ENSG00000186230.6	chr19_57428251_C_T_b38	-7078	147	199	0.492574	2.54e-60	1.01593	0.0386474	C	T
rs10901460:127576809:G:A	10	127576809	ENSG00000089876	DHX32	0	ENSG00000188690	UROS	127473549	127511827	64982	protein_coding	A	G	0.504762	0.0186916	G	0.483871	0.0106383	1	129.432	7.83866e-29	1387	1.67758e-21	-0.512238	-11.554	0.0443342	1.0512e-23	-0.6128	-5.86703	0.104448	1.15578e-06	-0.493944	-9.74729	0.050675	1.67188e-17	-0.124354	-1.19075	0.104434	0.235261	ENSG00000188690.12	chr10_125888240_G_A_b38	64992	143	189	0.467822	1.33e-38	-0.638709	0.0369563	G	A
rs3134997:32672039:T:C	6	32672039	ENSG00000235040	MTCO3P1	1862	ENSG00000179344	HLA-DQB1	32627244	32636160	35879	protein_coding	C	T	0.25	0.00934579	T	0.266667	0.0425532	1	130.4	4.82989e-29	5530	1.68968e-21	-0.940645	-11.1823	0.084119	1.31746e-22	-0.696772	-3.40808	0.204447	0.00166066	-1.03229	-10.8989	0.0947152	1.77267e-20	0.442899	2.31928	0.190965	0.0214605	-	-	-	-	-	-	-	-	-	-	-
rs1358439:44219905:G:A	17	44219905	ENSG00000120071	KANSL1	0	ENSG00000176681	LRRC37A	44370099	44415160	150194	protein_coding	G	A	0.214286	0.0186916	A	0.0376344	0.0106383	0	129.449	7.77252e-29	1413	1.69461e-21	-1.22368	-11.3703	0.107621	3.67517e-23	-1.29899	-4.96349	0.261709	1.79124e-05	-1.23147	-10.2378	0.120287	9.14988e-19	0.266397	1.1167	0.238557	0.265554	-	-	-	-	-	-	-	-	-	-	-
12:82855201:A:G	12	82855201	-	-	-	ENSG00000127720	METTL25	82752307	82873018	0	protein_coding	G	A	0.0373832	0	A	0.202128	0	0	129.471	7.6878e-29	1462	1.73427e-21	1.05419	12.1545	0.0867323	1.7233e-25	0.966823	5.09826	0.189638	1.19199e-05	1.112	10.1724	0.109315	1.34925e-18	-0.134693	-0.800104	0.168345	0.424666	-	-	-	-	-	-	-	-	-	-	-
12:82875411:A:G	12	82875411	-	-	-	ENSG00000127720	METTL25	82752307	82873018	2393	protein_coding	A	G	0.0373832	0	G	0.202128	0	0	129.471	7.6878e-29	1462	1.73427e-21	1.05419	12.1545	0.0867323	1.7233e-25	0.966823	5.09826	0.189638	1.19199e-05	1.112	10.1724	0.109315	1.34925e-18	-0.134693	-0.800104	0.168345	0.424666	-	-	-	-	-	-	-	-	-	-	-
12:82858930:G:C	12	82858930	-	-	-	ENSG00000127720	METTL25	82752307	82873018	0	protein_coding	C	G	0.0373832	0	G	0.202128	0	0	129.471	7.6878e-29	1462	1.73427e-21	1.05419	12.1545	0.0867323	1.7233e-25	0.966823	5.09826	0.189638	1.19199e-05	1.112	10.1724	0.109315	1.34925e-18	-0.134693	-0.800104	0.168345	0.424666	-	-	-	-	-	-	-	-	-	-	-
17:44288114:TA:T	17	44288114	-	-	-	ENSG00000176681	LRRC37A	44370099	44415160	81985	protein_coding	TA	T	0.226415	0.00934579	T	0.0425532	0	0	129.392	7.99728e-29	1413	1.74361e-21	-1.20307	-11.421	0.105338	2.60166e-23	-1.28651	-4.77865	0.269221	3.1253e-05	-1.20523	-10.3226	0.116756	5.52507e-19	0.265496	1.11975	0.237103	0.264256	-	-	-	-	-	-	-	-	-	-	-
rs2668645:44288640:A:G	17	44288640	ENSG00000120071	KANSL1	0	ENSG00000176681	LRRC37A	44370099	44415160	81459	protein_coding	A	G	0.226415	0.00934579	G	0.0425532	0	0	129.392	7.99728e-29	1413	1.74361e-21	-1.20307	-11.421	0.105338	2.60166e-23	-1.28651	-4.77865	0.269221	3.1253e-05	-1.20523	-10.3226	0.116756	5.52507e-19	0.265496	1.11975	0.237103	0.264256	ENSG00000176681.14	chr17_46211274_A_G_b38	-81459	85	97	0.240099	1.19e-08	0.649267	0.10805	A	G
rs34898647:44288672:G:A	17	44288672	-	-	-	ENSG00000176681	LRRC37A	44370099	44415160	81427	protein_coding	G	A	0.226415	0.00934579	A	0.0425532	0	0	129.392	7.99728e-29	1413	1.74361e-21	-1.20307	-11.421	0.105338	2.60166e-23	-1.28651	-4.77865	0.269221	3.1253e-05	-1.20523	-10.3226	0.116756	5.52507e-19	0.265496	1.11975	0.237103	0.264256	-	-	-	-	-	-	-	-	-	-	-
rs2532418:44288579:T:C	17	44288579	-	-	-	ENSG00000176681	LRRC37A	44370099	44415160	81520	protein_coding	T	C	0.226415	0.00934579	C	0.0425532	0	0	129.392	7.99728e-29	1413	1.74361e-21	-1.20307	-11.421	0.105338	2.60166e-23	-1.28651	-4.77865	0.269221	3.1253e-05	-1.20523	-10.3226	0.116756	5.52507e-19	0.265496	1.11975	0.237103	0.264256	-	-	-	-	-	-	-	-	-	-	-
rs2732629:44289101:A:G	17	44289101	ENSG00000120071	KANSL1	0	ENSG00000176681	LRRC37A	44370099	44415160	80998	protein_coding	A	G	0.226415	0.00934579	G	0.0425532	0	0	129.392	7.99728e-29	1413	1.74361e-21	-1.20307	-11.421	0.105338	2.60166e-23	-1.28651	-4.77865	0.269221	3.1253e-05	-1.20523	-10.3226	0.116756	5.52507e-19	0.265496	1.11975	0.237103	0.264256	ENSG00000176681.14	chr17_46211735_A_G_b38	-80998	85	98	0.242574	7.6e-09	0.651052	0.106763	A	G
17:44258422:G:T	17	44258422	-	-	-	ENSG00000176681	LRRC37A	44370099	44415160	111677	protein_coding	G	T	0.226415	0.00934579	T	0.0425532	0	0	129.392	7.99728e-29	1413	1.74361e-21	-1.20307	-11.421	0.105338	2.60166e-23	-1.28651	-4.77865	0.269221	3.1253e-05	-1.20523	-10.3226	0.116756	5.52507e-19	0.265496	1.11975	0.237103	0.264256	-	-	-	-	-	-	-	-	-	-	-
rs9281080:30891795:G:GTGC	6	30891795	-	-	-	ENSG00000137411	VARS2	30881982	30894236	0	protein_coding	G	GTGC	0.341346	0.0280374	GTGC	0.0967742	0.0106383	1	130.31	5.05306e-29	4645	1.76775e-21	-0.848871	-11.5623	0.0734173	9.93573e-24	-0.911057	-5.83693	0.156085	1.26637e-06	-0.847482	-9.81021	0.0863878	1.15325e-17	0.140072	0.87944	0.159274	0.380292	-	-	-	-	-	-	-	-	-	-	-
rs116956554:44699851:G:A	17	44699851	ENSG00000073969	NSF	0	ENSG00000214401	KANSL1-AS1	44270942	44274089	425762	lncRNA	G	A	0.181373	0.046729	A	0.0470588	0.0957447	0	129.513	7.52722e-29	1525	1.77121e-21	-1.30883	-11.3554	0.115261	4.06619e-23	-0.946195	-3.43294	0.275623	0.00155102	-1.40364	-10.8502	0.129365	2.37108e-20	0.449309	1.81137	0.24805	0.0716889	ENSG00000214401.4	chr17_46622485_G_A_b38	428909	82	97	0.240099	4.17e-40	0.983835	0.0551067	G	A
rs11180484	12	75790817	ENSG00000180481	GLIPR1L2	0	ENSG00000180481	GLIPR1L2	75784869	75826468	0	protein_coding	T	C	0.400943	0.00934579	C	0.247253	0.0319149	1	129.12	9.16313e-29	1255	1.77441e-21	0.981213	11.8754	0.0826257	1.16877e-24	1.09966	5.1514	0.213469	1.01488e-05	0.932026	10.1283	0.0920219	1.75337e-18	-0.220313	-1.02724	0.214471	0.305634	ENSG00000180481.10	chr12_75397037_T_C_b38	5967	122	150	0.371287	3.88e-65	-1.00963	0.0353446	T	C
17:44312911:G:T	17	44312911	-	-	-	ENSG00000176681	LRRC37A	44370099	44415160	57188	protein_coding	G	T	0.214286	0.0186916	T	0.0274725	0.0319149	0	129.322	8.28196e-29	1413	1.80568e-21	-1.25773	-11.4377	0.109964	2.32268e-23	-1.29899	-4.96349	0.261709	1.79124e-05	-1.26461	-10.2316	0.123599	9.49356e-19	0.282366	1.18453	0.238379	0.237709	-	-	-	-	-	-	-	-	-	-	-
rs2532362:44333499:G:T	17	44333499	ENSG00000262539	RP11-259G18.3	3418	ENSG00000176681	LRRC37A	44370099	44415160	36600	protein_coding	G	T	0.209524	0.0186916	T	0.0425532	0	0	129.307	8.34472e-29	1413	1.81937e-21	-1.21291	-11.3917	0.106473	3.17688e-23	-1.29899	-4.96349	0.261709	1.79124e-05	-1.21847	-10.2309	0.119098	9.53529e-19	0.272015	1.14053	0.238498	0.255522	-	-	-	-	-	-	-	-	-	-	-
rs28660238:100023308:C:T	7	100023308	ENSG00000078487	ZCWPW1	0	ENSG00000242294	STAG3L5P	99933702	99949523	73785	transcribed_unprocessed_pseudogene	C	T	0.191589	0	T	0.298913	0.0212766	1	128.13	1.5031e-28	790	1.83223e-21	-0.666427	-11.251	0.0592325	8.2645e-23	-0.44451	-2.89104	0.153755	0.00655616	-0.713943	-10.944	0.0652359	1.35295e-20	0.167719	1.22958	0.136403	0.220398	ENSG00000242294.6	chr7_100425685_C_T_b38	89273	75	89	0.220297	2.2e-26	0.584487	0.0456392	C	T
rs28629346:100044551:T:C	7	100044551	ENSG00000240211	RP11-758P17.3	8424	ENSG00000242294	STAG3L5P	99933702	99949523	95028	transcribed_unprocessed_pseudogene	T	C	0.191589	0	C	0.298913	0.0212766	1	128.13	1.5031e-28	790	1.83223e-21	-0.666427	-11.251	0.0592325	8.2645e-23	-0.44451	-2.89104	0.153755	0.00655616	-0.713943	-10.944	0.0652359	1.35295e-20	0.167719	1.22958	0.136403	0.220398	ENSG00000242294.6	chr7_100446928_T_C_b38	110516	77	91	0.225248	3.8e-26	0.582577	0.0457964	T	C
rs28490152	7	100020982	ENSG00000078487	ZCWPW1	0	ENSG00000242294	STAG3L5P	99933702	99949523	71459	transcribed_unprocessed_pseudogene	G	A	0.191589	0	A	0.298913	0.0212766	1	128.13	1.5031e-28	790	1.83223e-21	-0.666427	-11.251	0.0592325	8.2645e-23	-0.44451	-2.89104	0.153755	0.00655616	-0.713943	-10.944	0.0652359	1.35295e-20	0.167719	1.22958	0.136403	0.220398	ENSG00000242294.6	chr7_100423359_G_A_b38	86947	75	89	0.220297	2.2e-26	0.584487	0.0456392	G	A
rs11761784	7	100039970	ENSG00000240211	RP11-758P17.3	3843	ENSG00000242294	STAG3L5P	99933702	99949523	90447	transcribed_unprocessed_pseudogene	C	T	0.191589	0	T	0.298913	0.0212766	1	128.13	1.5031e-28	790	1.83223e-21	-0.666427	-11.251	0.0592325	8.2645e-23	-0.44451	-2.89104	0.153755	0.00655616	-0.713943	-10.944	0.0652359	1.35295e-20	0.167719	1.22958	0.136403	0.220398	ENSG00000242294.6	chr7_100442347_C_T_b38	105935	77	91	0.225248	3.8e-26	0.582577	0.0457964	C	T
rs112317829:100043173:A:G	7	100043173	ENSG00000240211	RP11-758P17.3	7046	ENSG00000242294	STAG3L5P	99933702	99949523	93650	transcribed_unprocessed_pseudogene	A	G	0.191589	0	G	0.298913	0.0212766	1	128.13	1.5031e-28	790	1.83223e-21	-0.666427	-11.251	0.0592325	8.2645e-23	-0.44451	-2.89104	0.153755	0.00655616	-0.713943	-10.944	0.0652359	1.35295e-20	0.167719	1.22958	0.136403	0.220398	ENSG00000242294.6	chr7_100445550_A_G_b38	109138	77	91	0.225248	3.8e-26	0.582577	0.0457964	A	G
rs67483801:100031758:G:T	7	100031758	ENSG00000146834	MEPCE	17	ENSG00000242294	STAG3L5P	99933702	99949523	82235	transcribed_unprocessed_pseudogene	G	T	0.191589	0	T	0.298913	0.0212766	1	128.13	1.5031e-28	790	1.83223e-21	-0.666427	-11.251	0.0592325	8.2645e-23	-0.44451	-2.89104	0.153755	0.00655616	-0.713943	-10.944	0.0652359	1.35295e-20	0.167719	1.22958	0.136403	0.220398	ENSG00000242294.6	chr7_100434135_G_T_b38	97723	77	91	0.225248	3.8e-26	0.582577	0.0457964	G	T
rs147130878:100008874:G:GA	7	100008874	-	-	-	ENSG00000242294	STAG3L5P	99933702	99949523	59351	transcribed_unprocessed_pseudogene	G	GA	0.191589	0	GA	0.298913	0.0212766	1	128.13	1.5031e-28	790	1.83223e-21	-0.666427	-11.251	0.0592325	8.2645e-23	-0.44451	-2.89104	0.153755	0.00655616	-0.713943	-10.944	0.0652359	1.35295e-20	0.167719	1.22958	0.136403	0.220398	-	-	-	-	-	-	-	-	-	-	-
17:44225440:T:C	17	44225440	-	-	-	ENSG00000176681	LRRC37A	44370099	44415160	144659	protein_coding	T	C	0.180952	0.0186916	C	0.0326087	0.0212766	0	129.291	8.41175e-29	1413	1.83398e-21	-1.32838	-11.2163	0.118433	1.04596e-22	-1.33595	-4.79888	0.278388	2.94093e-05	-1.3757	-10.3083	0.133455	6.01552e-19	0.433123	1.71675	0.252292	0.0876803	-	-	-	-	-	-	-	-	-	-	-
17:44225607:C:T	17	44225607	-	-	-	ENSG00000176681	LRRC37A	44370099	44415160	144492	protein_coding	C	T	0.180952	0.0186916	T	0.0326087	0.0212766	0	129.291	8.41175e-29	1413	1.83398e-21	-1.32838	-11.2163	0.118433	1.04596e-22	-1.33595	-4.79888	0.278388	2.94093e-05	-1.3757	-10.3083	0.133455	6.01552e-19	0.433123	1.71675	0.252292	0.0876803	-	-	-	-	-	-	-	-	-	-	-
17:44226817:G:A	17	44226817	-	-	-	ENSG00000176681	LRRC37A	44370099	44415160	143282	protein_coding	G	A	0.180952	0.0186916	A	0.0326087	0.0212766	0	129.291	8.41175e-29	1413	1.83398e-21	-1.32838	-11.2163	0.118433	1.04596e-22	-1.33595	-4.79888	0.278388	2.94093e-05	-1.3757	-10.3083	0.133455	6.01552e-19	0.433123	1.71675	0.252292	0.0876803	-	-	-	-	-	-	-	-	-	-	-
17:44228621:T:A	17	44228621	-	-	-	ENSG00000176681	LRRC37A	44370099	44415160	141478	protein_coding	T	A	0.180952	0.0186916	A	0.0326087	0.0212766	0	129.291	8.41175e-29	1413	1.83398e-21	-1.32838	-11.2163	0.118433	1.04596e-22	-1.33595	-4.79888	0.278388	2.94093e-05	-1.3757	-10.3083	0.133455	6.01552e-19	0.433123	1.71675	0.252292	0.0876803	-	-	-	-	-	-	-	-	-	-	-
17:44217791:A:C	17	44217791	-	-	-	ENSG00000176681	LRRC37A	44370099	44415160	152308	protein_coding	A	C	0.180952	0.0186916	C	0.0326087	0.0212766	0	129.291	8.41175e-29	1413	1.83398e-21	-1.32838	-11.2163	0.118433	1.04596e-22	-1.33595	-4.79888	0.278388	2.94093e-05	-1.3757	-10.3083	0.133455	6.01552e-19	0.433123	1.71675	0.252292	0.0876803	-	-	-	-	-	-	-	-	-	-	-
17:44223491:C:G	17	44223491	-	-	-	ENSG00000176681	LRRC37A	44370099	44415160	146608	protein_coding	C	G	0.180952	0.0186916	G	0.0326087	0.0212766	0	129.291	8.41175e-29	1413	1.83398e-21	-1.32838	-11.2163	0.118433	1.04596e-22	-1.33595	-4.79888	0.278388	2.94093e-05	-1.3757	-10.3083	0.133455	6.01552e-19	0.433123	1.71675	0.252292	0.0876803	-	-	-	-	-	-	-	-	-	-	-
17:44218017:C:G	17	44218017	-	-	-	ENSG00000176681	LRRC37A	44370099	44415160	152082	protein_coding	C	G	0.180952	0.0186916	G	0.0326087	0.0212766	0	129.291	8.41175e-29	1413	1.83398e-21	-1.32838	-11.2163	0.118433	1.04596e-22	-1.33595	-4.79888	0.278388	2.94093e-05	-1.3757	-10.3083	0.133455	6.01552e-19	0.433123	1.71675	0.252292	0.0876803	-	-	-	-	-	-	-	-	-	-	-
17:44250236:T:G	17	44250236	-	-	-	ENSG00000176681	LRRC37A	44370099	44415160	119863	protein_coding	T	G	0.180952	0.0186916	G	0.0326087	0.0212766	0	129.291	8.41175e-29	1413	1.83398e-21	-1.32838	-11.2163	0.118433	1.04596e-22	-1.33595	-4.79888	0.278388	2.94093e-05	-1.3757	-10.3083	0.133455	6.01552e-19	0.433123	1.71675	0.252292	0.0876803	-	-	-	-	-	-	-	-	-	-	-
17:44249096:A:C	17	44249096	-	-	-	ENSG00000176681	LRRC37A	44370099	44415160	121003	protein_coding	A	C	0.180952	0.0186916	C	0.0326087	0.0212766	0	129.291	8.41175e-29	1413	1.83398e-21	-1.32838	-11.2163	0.118433	1.04596e-22	-1.33595	-4.79888	0.278388	2.94093e-05	-1.3757	-10.3083	0.133455	6.01552e-19	0.433123	1.71675	0.252292	0.0876803	-	-	-	-	-	-	-	-	-	-	-
17:44254467:A:G	17	44254467	-	-	-	ENSG00000176681	LRRC37A	44370099	44415160	115632	protein_coding	A	G	0.180952	0.0186916	G	0.0326087	0.0212766	0	129.291	8.41175e-29	1413	1.83398e-21	-1.32838	-11.2163	0.118433	1.04596e-22	-1.33595	-4.79888	0.278388	2.94093e-05	-1.3757	-10.3083	0.133455	6.01552e-19	0.433123	1.71675	0.252292	0.0876803	-	-	-	-	-	-	-	-	-	-	-
17:44216817:A:T	17	44216817	-	-	-	ENSG00000176681	LRRC37A	44370099	44415160	153282	protein_coding	A	T	0.180952	0.0186916	T	0.0326087	0.0212766	0	129.291	8.41175e-29	1413	1.83398e-21	-1.32838	-11.2163	0.118433	1.04596e-22	-1.33595	-4.79888	0.278388	2.94093e-05	-1.3757	-10.3083	0.133455	6.01552e-19	0.433123	1.71675	0.252292	0.0876803	-	-	-	-	-	-	-	-	-	-	-
17:44248837:T:C	17	44248837	-	-	-	ENSG00000176681	LRRC37A	44370099	44415160	121262	protein_coding	T	C	0.180952	0.0186916	C	0.0326087	0.0212766	0	129.291	8.41175e-29	1413	1.83398e-21	-1.32838	-11.2163	0.118433	1.04596e-22	-1.33595	-4.79888	0.278388	2.94093e-05	-1.3757	-10.3083	0.133455	6.01552e-19	0.433123	1.71675	0.252292	0.0876803	-	-	-	-	-	-	-	-	-	-	-
17:44255784:A:G	17	44255784	-	-	-	ENSG00000176681	LRRC37A	44370099	44415160	114315	protein_coding	A	G	0.180952	0.0186916	G	0.0326087	0.0212766	0	129.291	8.41175e-29	1413	1.83398e-21	-1.32838	-11.2163	0.118433	1.04596e-22	-1.33595	-4.79888	0.278388	2.94093e-05	-1.3757	-10.3083	0.133455	6.01552e-19	0.433123	1.71675	0.252292	0.0876803	-	-	-	-	-	-	-	-	-	-	-
17:44256710:G:C	17	44256710	-	-	-	ENSG00000176681	LRRC37A	44370099	44415160	113389	protein_coding	G	C	0.180952	0.0186916	C	0.0326087	0.0212766	0	129.291	8.41175e-29	1413	1.83398e-21	-1.32838	-11.2163	0.118433	1.04596e-22	-1.33595	-4.79888	0.278388	2.94093e-05	-1.3757	-10.3083	0.133455	6.01552e-19	0.433123	1.71675	0.252292	0.0876803	-	-	-	-	-	-	-	-	-	-	-
17:44246330:T:C	17	44246330	-	-	-	ENSG00000176681	LRRC37A	44370099	44415160	123769	protein_coding	T	C	0.180952	0.0186916	C	0.0326087	0.0212766	0	129.291	8.41175e-29	1413	1.83398e-21	-1.32838	-11.2163	0.118433	1.04596e-22	-1.33595	-4.79888	0.278388	2.94093e-05	-1.3757	-10.3083	0.133455	6.01552e-19	0.433123	1.71675	0.252292	0.0876803	-	-	-	-	-	-	-	-	-	-	-
17:44244639:A:G	17	44244639	-	-	-	ENSG00000176681	LRRC37A	44370099	44415160	125460	protein_coding	A	G	0.180952	0.0186916	G	0.0326087	0.0212766	0	129.291	8.41175e-29	1413	1.83398e-21	-1.32838	-11.2163	0.118433	1.04596e-22	-1.33595	-4.79888	0.278388	2.94093e-05	-1.3757	-10.3083	0.133455	6.01552e-19	0.433123	1.71675	0.252292	0.0876803	-	-	-	-	-	-	-	-	-	-	-
rs139628243:44219978:TCAAAA:T	17	44219978	-	-	-	ENSG00000176681	LRRC37A	44370099	44415160	150121	protein_coding	TCAAAA	T	0.180952	0.0186916	T	0.0326087	0.0212766	0	129.291	8.41175e-29	1413	1.83398e-21	-1.32838	-11.2163	0.118433	1.04596e-22	-1.33595	-4.79888	0.278388	2.94093e-05	-1.3757	-10.3083	0.133455	6.01552e-19	0.433123	1.71675	0.252292	0.0876803	-	-	-	-	-	-	-	-	-	-	-
17:44255002:C:A	17	44255002	-	-	-	ENSG00000176681	LRRC37A	44370099	44415160	115097	protein_coding	C	A	0.180952	0.0186916	A	0.0326087	0.0212766	0	129.291	8.41175e-29	1413	1.83398e-21	-1.32838	-11.2163	0.118433	1.04596e-22	-1.33595	-4.79888	0.278388	2.94093e-05	-1.3757	-10.3083	0.133455	6.01552e-19	0.433123	1.71675	0.252292	0.0876803	-	-	-	-	-	-	-	-	-	-	-
17:44214518:C:T	17	44214518	-	-	-	ENSG00000176681	LRRC37A	44370099	44415160	155581	protein_coding	C	T	0.180952	0.0186916	T	0.0326087	0.0212766	0	129.291	8.41175e-29	1413	1.83398e-21	-1.32838	-11.2163	0.118433	1.04596e-22	-1.33595	-4.79888	0.278388	2.94093e-05	-1.3757	-10.3083	0.133455	6.01552e-19	0.433123	1.71675	0.252292	0.0876803	-	-	-	-	-	-	-	-	-	-	-
17:44240850:T:C	17	44240850	-	-	-	ENSG00000176681	LRRC37A	44370099	44415160	129249	protein_coding	T	C	0.180952	0.0186916	C	0.0326087	0.0212766	0	129.291	8.41175e-29	1413	1.83398e-21	-1.32838	-11.2163	0.118433	1.04596e-22	-1.33595	-4.79888	0.278388	2.94093e-05	-1.3757	-10.3083	0.133455	6.01552e-19	0.433123	1.71675	0.252292	0.0876803	-	-	-	-	-	-	-	-	-	-	-
17:44223593:T:C	17	44223593	-	-	-	ENSG00000176681	LRRC37A	44370099	44415160	146506	protein_coding	T	C	0.180952	0.0186916	C	0.0326087	0.0212766	0	129.291	8.41175e-29	1413	1.83398e-21	-1.32838	-11.2163	0.118433	1.04596e-22	-1.33595	-4.79888	0.278388	2.94093e-05	-1.3757	-10.3083	0.133455	6.01552e-19	0.433123	1.71675	0.252292	0.0876803	-	-	-	-	-	-	-	-	-	-	-
17:44240497:T:C	17	44240497	-	-	-	ENSG00000176681	LRRC37A	44370099	44415160	129602	protein_coding	T	C	0.180952	0.0186916	C	0.0326087	0.0212766	0	129.291	8.41175e-29	1413	1.83398e-21	-1.32838	-11.2163	0.118433	1.04596e-22	-1.33595	-4.79888	0.278388	2.94093e-05	-1.3757	-10.3083	0.133455	6.01552e-19	0.433123	1.71675	0.252292	0.0876803	-	-	-	-	-	-	-	-	-	-	-
17:44239639:C:A	17	44239639	-	-	-	ENSG00000176681	LRRC37A	44370099	44415160	130460	protein_coding	C	A	0.180952	0.0186916	A	0.0326087	0.0212766	0	129.291	8.41175e-29	1413	1.83398e-21	-1.32838	-11.2163	0.118433	1.04596e-22	-1.33595	-4.79888	0.278388	2.94093e-05	-1.3757	-10.3083	0.133455	6.01552e-19	0.433123	1.71675	0.252292	0.0876803	-	-	-	-	-	-	-	-	-	-	-
17:44214386:A:G	17	44214386	-	-	-	ENSG00000176681	LRRC37A	44370099	44415160	155713	protein_coding	A	G	0.180952	0.0186916	G	0.0326087	0.0212766	0	129.291	8.41175e-29	1413	1.83398e-21	-1.32838	-11.2163	0.118433	1.04596e-22	-1.33595	-4.79888	0.278388	2.94093e-05	-1.3757	-10.3083	0.133455	6.01552e-19	0.433123	1.71675	0.252292	0.0876803	-	-	-	-	-	-	-	-	-	-	-
17:44239556:T:C	17	44239556	-	-	-	ENSG00000176681	LRRC37A	44370099	44415160	130543	protein_coding	T	C	0.180952	0.0186916	C	0.0326087	0.0212766	0	129.291	8.41175e-29	1413	1.83398e-21	-1.32838	-11.2163	0.118433	1.04596e-22	-1.33595	-4.79888	0.278388	2.94093e-05	-1.3757	-10.3083	0.133455	6.01552e-19	0.433123	1.71675	0.252292	0.0876803	-	-	-	-	-	-	-	-	-	-	-
17:44233699:C:T	17	44233699	-	-	-	ENSG00000176681	LRRC37A	44370099	44415160	136400	protein_coding	C	T	0.180952	0.0186916	T	0.0326087	0.0212766	0	129.291	8.41175e-29	1413	1.83398e-21	-1.32838	-11.2163	0.118433	1.04596e-22	-1.33595	-4.79888	0.278388	2.94093e-05	-1.3757	-10.3083	0.133455	6.01552e-19	0.433123	1.71675	0.252292	0.0876803	-	-	-	-	-	-	-	-	-	-	-
17:44232721:G:A	17	44232721	-	-	-	ENSG00000176681	LRRC37A	44370099	44415160	137378	protein_coding	G	A	0.180952	0.0186916	A	0.0326087	0.0212766	0	129.291	8.41175e-29	1413	1.83398e-21	-1.32838	-11.2163	0.118433	1.04596e-22	-1.33595	-4.79888	0.278388	2.94093e-05	-1.3757	-10.3083	0.133455	6.01552e-19	0.433123	1.71675	0.252292	0.0876803	-	-	-	-	-	-	-	-	-	-	-
17:44232169:A:G	17	44232169	-	-	-	ENSG00000176681	LRRC37A	44370099	44415160	137930	protein_coding	A	G	0.180952	0.0186916	G	0.0326087	0.0212766	0	129.291	8.41175e-29	1413	1.83398e-21	-1.32838	-11.2163	0.118433	1.04596e-22	-1.33595	-4.79888	0.278388	2.94093e-05	-1.3757	-10.3083	0.133455	6.01552e-19	0.433123	1.71675	0.252292	0.0876803	-	-	-	-	-	-	-	-	-	-	-
17:44231932:G:A	17	44231932	-	-	-	ENSG00000176681	LRRC37A	44370099	44415160	138167	protein_coding	G	A	0.180952	0.0186916	A	0.0326087	0.0212766	0	129.291	8.41175e-29	1413	1.83398e-21	-1.32838	-11.2163	0.118433	1.04596e-22	-1.33595	-4.79888	0.278388	2.94093e-05	-1.3757	-10.3083	0.133455	6.01552e-19	0.433123	1.71675	0.252292	0.0876803	-	-	-	-	-	-	-	-	-	-	-
17:44241797:T:C	17	44241797	-	-	-	ENSG00000176681	LRRC37A	44370099	44415160	128302	protein_coding	T	C	0.180952	0.0186916	C	0.0326087	0.0212766	0	129.291	8.41175e-29	1413	1.83398e-21	-1.32838	-11.2163	0.118433	1.04596e-22	-1.33595	-4.79888	0.278388	2.94093e-05	-1.3757	-10.3083	0.133455	6.01552e-19	0.433123	1.71675	0.252292	0.0876803	-	-	-	-	-	-	-	-	-	-	-
rs10407309	19	57983897	ENSG00000268163|ENSG00000197128	AC004076.9|ZNF772	0	ENSG00000178201	VN1R1	57966158	57968510	15387	protein_coding	T	C	0.266355	0	C	0.31383	0	1	129.485	7.63294e-29	1561	1.83849e-21	0.762043	11.4974	0.0662796	1.54634e-23	0.784535	5.3232	0.14738	6.0285e-06	0.760659	10.0573	0.0756328	2.67259e-18	-0.0241146	-0.156253	0.15433	0.876002	ENSG00000178201.4	chr19_57472529_T_C_b38	15387	114	133	0.329208	0.378003	0.0726007	0.0821269	T	C
rs13240485:64962022:T:C	7	64962022	ENSG00000226767	RP11-328P23.3	11664	ENSG00000234585	CCT6P3	64498732	64535091	426931	transcribed_unprocessed_pseudogene	T	C	0.357843	0.046729	C	0.144444	0.0425532	1	129.44	7.80474e-29	1527	1.83892e-21	-1.01933	-11.1573	0.0913594	1.56073e-22	-0.743022	-3.03551	0.244777	0.00451088	-1.09247	-10.9648	0.0996347	1.19496e-20	0.25756	1.18883	0.21665	0.236014	ENSG00000234585.6	chr7_65497109_T_C_b38	458749	121	154	0.381188	1.47e-23	0.786521	0.0667074	T	C
rs117055543:15435706:G:A	17	15435706	-	-	-	ENSG00000175106	TVP23C	15405578	15466909	0	protein_coding	G	A	0.261682	0	A	0.335106	0	1	129.18	8.88923e-29	1342	1.8407e-21	0.739661	11.467	0.0645037	1.9029e-23	0.726325	6.62479	0.109637	1.17145e-07	0.73268	9.23539	0.079334	3.37229e-16	0.085999	0.575527	0.149427	0.565627	-	-	-	-	-	-	-	-	-	-	-
rs4054418:15435292:G:A	17	15435292	ENSG00000259024|ENSG00000175106	TVP23C-CDRT4|TVP23C	0	ENSG00000175106	TVP23C	15405578	15466909	0	protein_coding	G	A	0.261682	0	A	0.335106	0	1	129.18	8.88923e-29	1342	1.8407e-21	0.739661	11.467	0.0645037	1.9029e-23	0.726325	6.62479	0.109637	1.17145e-07	0.73268	9.23539	0.079334	3.37229e-16	0.085999	0.575527	0.149427	0.565627	ENSG00000175106.16	chr17_15531978_G_A_b38	-31617	94	106	0.262376	8.25e-06	-0.291555	0.0632927	G	A
rs4791625:15427174:G:A	17	15427174	ENSG00000259024|ENSG00000175106	TVP23C-CDRT4|TVP23C	0	ENSG00000175106	TVP23C	15405578	15466909	0	protein_coding	G	A	0.261682	0	A	0.335106	0	1	129.18	8.88923e-29	1342	1.8407e-21	0.739661	11.467	0.0645037	1.9029e-23	0.726325	6.62479	0.109637	1.17145e-07	0.73268	9.23539	0.079334	3.37229e-16	0.085999	0.575527	0.149427	0.565627	ENSG00000175106.16	chr17_15523860_G_A_b38	-39735	94	106	0.262376	8.25e-06	-0.291555	0.0632927	G	A
rs7359507:15441330:G:C	17	15441330	ENSG00000259024|ENSG00000175106	TVP23C-CDRT4|TVP23C	0	ENSG00000175106	TVP23C	15405578	15466909	0	protein_coding	G	C	0.261682	0	C	0.335106	0	1	129.18	8.88923e-29	1342	1.8407e-21	0.739661	11.467	0.0645037	1.9029e-23	0.726325	6.62479	0.109637	1.17145e-07	0.73268	9.23539	0.079334	3.37229e-16	0.085999	0.575527	0.149427	0.565627	ENSG00000175106.16	chr17_15538016_G_C_b38	-25579	94	106	0.262376	8.25e-06	-0.291555	0.0632927	G	C
rs141431441:15447777:T:C	17	15447777	-	-	-	ENSG00000259024	TVP23C-CDRT4	15339338	15466875	0	protein_coding	T	C	0.357143	0.0186916	C	0.505435	0.0212766	1	129.398	7.97056e-29	1498	1.84233e-21	-0.880929	-11.4434	0.0769815	2.23434e-23	-0.924778	-6.05148	0.152818	6.60539e-07	-0.894032	-9.63213	0.0928177	3.29562e-17	0.0659348	0.390781	0.168726	0.696404	-	-	-	-	-	-	-	-	-	-	-
rs9844222:183384674:C:T	3	183384674	ENSG00000114796	KLHL24	0	ENSG00000114796	KLHL24	183353398	183402307	0	protein_coding	C	T	0.275701	0	T	0.370968	0.0106383	1	129.348	8.1737e-29	1475	1.86027e-21	-0.576418	-12.2103	0.0472075	1.1749e-25	-0.597591	-5.34199	0.111867	5.69428e-06	-0.560533	-10.0405	0.0558273	2.95225e-18	0.0152704	0.127473	0.119794	0.898703	ENSG00000114796.15	chr3_183666886_C_T_b38	31318	87	104	0.257426	1.79e-08	-0.279592	0.0471597	C	T
rs10937145:183384397:A:G	3	183384397	ENSG00000114796	KLHL24	0	ENSG00000114796	KLHL24	183353398	183402307	0	protein_coding	A	G	0.275701	0	G	0.370968	0.0106383	1	129.348	8.1737e-29	1475	1.86027e-21	-0.576418	-12.2103	0.0472075	1.1749e-25	-0.597591	-5.34199	0.111867	5.69428e-06	-0.560533	-10.0405	0.0558273	2.95225e-18	0.0152704	0.127473	0.119794	0.898703	ENSG00000114796.15	chr3_183666609_A_G_b38	31041	87	104	0.257426	1.79e-08	-0.279592	0.0471597	A	G
rs9829569:38038329:A:G	3	38038329	ENSG00000136059	VILL	0	ENSG00000136059	VILL	38029550	38048679	0	protein_coding	A	G	0.218447	0.0373832	G	0.420455	0.0638298	1	128.78	1.08563e-28	1119	1.87447e-21	0.927773	11.9144	0.07787	8.94868e-25	0.977611	5.35118	0.182691	5.53773e-06	0.924136	10.0073	0.0923465	3.59455e-18	0.149687	0.837189	0.178797	0.403555	ENSG00000136059.14	chr3_37996838_A_G_b38	8779	83	94	0.232673	3e-18	-0.537854	0.0545647	A	G
rs71512993:21809524:A:C	1	21809524	-	-	-	ENSG00000142794	NBPF3	21766621	21811498	0	protein_coding	C	A	0.21134	0.0934579	A	0.388889	0.0425532	1	129.376	8.06236e-29	1512	1.88096e-21	-0.866341	-11.5012	0.0753259	1.5065e-23	-0.743673	-4.3747	0.169994	0.00010426	-0.894418	-10.4994	0.0851875	1.92729e-19	0.11907	0.707416	0.168317	0.480188	-	-	-	-	-	-	-	-	-	-	-
rs17862369:127018799:A:G	7	127018799	ENSG00000048405	ZNF800	0	ENSG00000048405	ZNF800	126986844	127071978	0	protein_coding	A	G	0.157143	0.0186916	G	0.0585106	0	1	128.971	9.86799e-29	1249	1.90177e-21	-1.15848	-11.6528	0.0994164	5.35627e-24	-1.11467	-6.78807	0.164211	7.18441e-08	-1.14961	-9.10459	0.126267	7.22517e-16	-0.117835	-0.513815	0.229333	0.607988	-	-	-	-	-	-	-	-	-	-	-
rs7258616:9395270:G:C	19	9395270	-	OR7H1P	5225	ENSG00000174652	ZNF266	9523137	9546247	127867	protein_coding	C	G	0.377451	0.046729	G	0.327586	0.0744681	1	128.946	9.994e-29	1236	1.906e-21	0.827144	11.964	0.069136	6.36841e-25	0.861654	5.27531	0.163337	6.97115e-06	0.803274	10.0557	0.0798825	2.69752e-18	-0.00306275	-0.0187331	0.163494	0.985074	ENSG00000174652.17	chr19_9284594_G_C_b38	-150984	145	185	0.457921	3.73e-39	0.821265	0.0469522	G	C
rs10410572:9395909:T:C	19	9395909	-	OR7H1P	5864	ENSG00000174652	ZNF266	9523137	9546247	127228	protein_coding	C	T	0.377451	0.046729	T	0.327586	0.0744681	1	128.946	9.994e-29	1236	1.906e-21	0.827144	11.964	0.069136	6.36841e-25	0.861654	5.27531	0.163337	6.97115e-06	0.803274	10.0557	0.0798825	2.69752e-18	-0.00306275	-0.0187331	0.163494	0.985074	ENSG00000174652.17	chr19_9285233_T_C_b38	-150345	145	185	0.457921	3.73e-39	0.821265	0.0469522	T	C
rs2316504:21805730:A:G	1	21805730	ENSG00000142794	NBPF3	0	ENSG00000142794	NBPF3	21766621	21811498	0	protein_coding	G	A	0.213592	0.0373832	A	0.383333	0.0425532	1	129.338	8.21455e-29	1512	1.91647e-21	-0.853329	-11.4876	0.0742823	1.65268e-23	-0.711615	-4.32285	0.164617	0.000121513	-0.885492	-10.5191	0.0841796	1.71393e-19	0.106958	0.639443	0.167268	0.523317	ENSG00000142794.18	chr1_21479237_A_G_b38	39109	75	84	0.207921	1.94e-45	-1.1766	0.0590385	A	G
rs6592594:74448527:C:T	11	74448527	ENSG00000241097	RP11-864N7.1	996	ENSG00000166435	XRRA1	74518784	74660245	70257	protein_coding	C	T	0.376238	0.0560748	T	0.228261	0.0212766	1	129.008	9.68876e-29	1283	1.91805e-21	-0.921213	-11.3772	0.0809704	3.50662e-23	-0.917673	-4.04731	0.226736	0.000272203	-0.939472	-10.6126	0.0885242	9.80983e-20	0.0818845	0.427026	0.191755	0.669852	ENSG00000166435.15	chr11_74737482_C_T_b38	-211718	126	153	0.378713	2.72e-21	0.788568	0.0718804	C	T
rs4819388:45647421:T:C	21	45647421	ENSG00000160223	ICOSLG	0	ENSG00000277117	FP565260.3	45642880	45660887	0	protein_coding	C	T	0.247573	0.0373832	T	0.177778	0.0425532	1	129.283	8.44532e-29	1474	1.92079e-21	0.757695	11.6672	0.0649422	4.85369e-24	0.968907	7.72122	0.125486	4.59374e-09	0.666811	8.34659	0.0798903	5.64569e-14	0.422568	3.00857	0.140455	0.00298643	-	-	-	-	-	-	-	-	-	-	-
17:44344300:G:T	17	44344300	-	-	-	ENSG00000120071	KANSL1	44107282	44302755	41545	protein_coding	G	T	0.228155	0.0373832	T	0.0425532	0	0	129.6	7.207e-29	1739	1.93384e-21	-1.15459	-11.2995	0.10218	5.9443e-23	-1.2862	-5.31235	0.242115	6.23014e-06	-1.16556	-10.0687	0.115761	2.49735e-18	-0.0392981	-0.174546	0.225145	0.861625	-	-	-	-	-	-	-	-	-	-	-
17:44251554:ATG:A	17	44251554	-	-	-	ENSG00000120071	KANSL1	44107282	44302755	0	protein_coding	ATG	A	0.22381	0.0186916	A	0.0434783	0.0212766	0	129.599	7.21083e-29	1739	1.93487e-21	-1.14987	-11.3023	0.101737	5.83348e-23	-1.28774	-5.65793	0.227599	2.18111e-06	-1.1501	-9.87859	0.116424	7.69879e-18	-0.127252	-0.557993	0.228053	0.577517	-	-	-	-	-	-	-	-	-	-	-
17:44246405:C:A	17	44246405	-	-	-	ENSG00000120071	KANSL1	44107282	44302755	0	protein_coding	C	A	0.225962	0.0280374	A	0.0425532	0	0	129.598	7.21502e-29	1739	1.93599e-21	-1.15188	-11.2896	0.10203	6.36048e-23	-1.29954	-5.68606	0.228549	2.00246e-06	-1.15053	-9.86237	0.116659	8.47374e-18	-0.134088	-0.588798	0.227732	0.556707	-	-	-	-	-	-	-	-	-	-	-
rs8104994:38071946:T:A	19	38071946	ENSG00000267470|ENSG00000171817|ENSG00000180479	ZNF571-AS1|ZNF540|ZNF571	0	ENSG00000226686	LINC01535	37742787	37756437	315509	lncRNA	T	A	0.345794	0	A	0.106383	0	1	128.404	1.31026e-28	963	1.94693e-21	-1.08446	-11.1054	0.0976517	2.21879e-22	-1.61141	-7.22831	0.222931	1.94325e-08	-0.968711	-8.72673	0.111005	6.42875e-15	-0.317878	-1.29272	0.245898	0.197701	ENSG00000226686.7	chr19_37581045_T_A_b38	329133	112	132	0.326733	5.85e-29	1.07078	0.0779654	T	A
rs55754546:38043762:T:A	19	38043762	ENSG00000267470|ENSG00000171817	ZNF571-AS1|ZNF540	0	ENSG00000226686	LINC01535	37742787	37756437	287325	lncRNA	T	A	0.345794	0	A	0.106383	0	1	128.404	1.31026e-28	963	1.94693e-21	-1.08446	-11.1054	0.0976517	2.21879e-22	-1.61141	-7.22831	0.222931	1.94325e-08	-0.968711	-8.72673	0.111005	6.42875e-15	-0.317878	-1.29272	0.245898	0.197701	ENSG00000226686.7	chr19_37552860_T_A_b38	300948	112	132	0.326733	5.85e-29	1.07078	0.0779654	T	A
rs17305193:38089665:C:T	19	38089665	ENSG00000171817	ZNF540	0	ENSG00000226686	LINC01535	37742787	37756437	333228	lncRNA	C	T	0.345794	0	T	0.106383	0	1	128.404	1.31026e-28	963	1.94693e-21	-1.08446	-11.1054	0.0976517	2.21879e-22	-1.61141	-7.22831	0.222931	1.94325e-08	-0.968711	-8.72673	0.111005	6.42875e-15	-0.317878	-1.29272	0.245898	0.197701	ENSG00000226686.7	chr19_37598764_C_T_b38	346852	111	131	0.324257	6.97e-28	1.05257	0.0788677	C	T
rs17244769:38052933:C:G	19	38052933	ENSG00000267470|ENSG00000171817|ENSG00000180479	ZNF571-AS1|ZNF540|ZNF571	0	ENSG00000226686	LINC01535	37742787	37756437	296496	lncRNA	C	G	0.345794	0	G	0.106383	0	1	128.404	1.31026e-28	963	1.94693e-21	-1.08446	-11.1054	0.0976517	2.21879e-22	-1.61141	-7.22831	0.222931	1.94325e-08	-0.968711	-8.72673	0.111005	6.42875e-15	-0.317878	-1.29272	0.245898	0.197701	ENSG00000226686.7	chr19_37562031_C_G_b38	310119	112	132	0.326733	5.85e-29	1.07078	0.0779654	C	G
rs5827981:38045122:CTACTTA:C	19	38045122	-	-	-	ENSG00000226686	LINC01535	37742787	37756437	288685	lncRNA	CTACTTA	C	0.345794	0	C	0.106383	0	1	128.404	1.31026e-28	963	1.94693e-21	-1.08446	-11.1054	0.0976517	2.21879e-22	-1.61141	-7.22831	0.222931	1.94325e-08	-0.968711	-8.72673	0.111005	6.42875e-15	-0.317878	-1.29272	0.245898	0.197701	-	-	-	-	-	-	-	-	-	-	-
rs17303902	19	38042814	ENSG00000267470|ENSG00000171817	ZNF571-AS1|ZNF540	0	ENSG00000226686	LINC01535	37742787	37756437	286377	lncRNA	T	C	0.345794	0	C	0.106383	0	1	128.404	1.31026e-28	963	1.94693e-21	-1.08446	-11.1054	0.0976517	2.21879e-22	-1.61141	-7.22831	0.222931	1.94325e-08	-0.968711	-8.72673	0.111005	6.42875e-15	-0.317878	-1.29272	0.245898	0.197701	ENSG00000226686.7	chr19_37551912_T_C_b38	300000	112	132	0.326733	5.85e-29	1.07078	0.0779654	T	C
rs1061756:38045819:A:G	19	38045819	ENSG00000267470|ENSG00000171817|ENSG00000180479	ZNF571-AS1|ZNF540|ZNF571	0	ENSG00000226686	LINC01535	37742787	37756437	289382	lncRNA	A	G	0.345794	0	G	0.106383	0	1	128.404	1.31026e-28	963	1.94693e-21	-1.08446	-11.1054	0.0976517	2.21879e-22	-1.61141	-7.22831	0.222931	1.94325e-08	-0.968711	-8.72673	0.111005	6.42875e-15	-0.317878	-1.29272	0.245898	0.197701	ENSG00000226686.7	chr19_37554917_A_G_b38	303005	112	132	0.326733	5.85e-29	1.07078	0.0779654	A	G
rs73033134:38086947:G:T	19	38086947	ENSG00000171817	ZNF540	0	ENSG00000226686	LINC01535	37742787	37756437	330510	lncRNA	G	T	0.345794	0	T	0.106383	0	1	128.404	1.31026e-28	963	1.94693e-21	-1.08446	-11.1054	0.0976517	2.21879e-22	-1.61141	-7.22831	0.222931	1.94325e-08	-0.968711	-8.72673	0.111005	6.42875e-15	-0.317878	-1.29272	0.245898	0.197701	ENSG00000226686.7	chr19_37596046_G_T_b38	344134	112	132	0.326733	5.85e-29	1.07078	0.0779654	G	T
rs55909413:38069565:C:T	19	38069565	ENSG00000267470|ENSG00000171817|ENSG00000180479	ZNF571-AS1|ZNF540|ZNF571	0	ENSG00000226686	LINC01535	37742787	37756437	313128	lncRNA	C	T	0.345794	0	T	0.106383	0	1	128.404	1.31026e-28	963	1.94693e-21	-1.08446	-11.1054	0.0976517	2.21879e-22	-1.61141	-7.22831	0.222931	1.94325e-08	-0.968711	-8.72673	0.111005	6.42875e-15	-0.317878	-1.29272	0.245898	0.197701	ENSG00000226686.7	chr19_37578663_C_T_b38	326751	112	132	0.326733	5.85e-29	1.07078	0.0779654	C	T
rs17244713:38050840:A:G	19	38050840	ENSG00000267470|ENSG00000171817|ENSG00000180479	ZNF571-AS1|ZNF540|ZNF571	0	ENSG00000226686	LINC01535	37742787	37756437	294403	lncRNA	A	G	0.345794	0	G	0.106383	0	1	128.404	1.31026e-28	963	1.94693e-21	-1.08446	-11.1054	0.0976517	2.21879e-22	-1.61141	-7.22831	0.222931	1.94325e-08	-0.968711	-8.72673	0.111005	6.42875e-15	-0.317878	-1.29272	0.245898	0.197701	ENSG00000226686.7	chr19_37559938_A_G_b38	308026	112	132	0.326733	5.85e-29	1.07078	0.0779654	A	G
rs8101610:38057506:G:T	19	38057506	ENSG00000267470|ENSG00000171817|ENSG00000180479	ZNF571-AS1|ZNF540|ZNF571	0	ENSG00000226686	LINC01535	37742787	37756437	301069	lncRNA	G	T	0.345794	0	T	0.106383	0	1	128.404	1.31026e-28	963	1.94693e-21	-1.08446	-11.1054	0.0976517	2.21879e-22	-1.61141	-7.22831	0.222931	1.94325e-08	-0.968711	-8.72673	0.111005	6.42875e-15	-0.317878	-1.29272	0.245898	0.197701	ENSG00000226686.7	chr19_37566604_G_T_b38	314692	111	131	0.324257	1.98e-28	1.0671	0.0787909	G	T
rs8111790:38056763:C:G	19	38056763	ENSG00000267470|ENSG00000171817|ENSG00000180479	ZNF571-AS1|ZNF540|ZNF571	0	ENSG00000226686	LINC01535	37742787	37756437	300326	lncRNA	C	G	0.345794	0	G	0.106383	0	1	128.404	1.31026e-28	963	1.94693e-21	-1.08446	-11.1054	0.0976517	2.21879e-22	-1.61141	-7.22831	0.222931	1.94325e-08	-0.968711	-8.72673	0.111005	6.42875e-15	-0.317878	-1.29272	0.245898	0.197701	ENSG00000226686.7	chr19_37565861_C_G_b38	313949	112	132	0.326733	5.85e-29	1.07078	0.0779654	C	G
rs73033122:38076907:T:C	19	38076907	ENSG00000180479|ENSG00000267470|ENSG00000171817	ZNF571|ZNF571-AS1|ZNF540	0	ENSG00000226686	LINC01535	37742787	37756437	320470	lncRNA	T	C	0.345794	0	C	0.106383	0	1	128.404	1.31026e-28	963	1.94693e-21	-1.08446	-11.1054	0.0976517	2.21879e-22	-1.61141	-7.22831	0.222931	1.94325e-08	-0.968711	-8.72673	0.111005	6.42875e-15	-0.317878	-1.29272	0.245898	0.197701	ENSG00000226686.7	chr19_37586006_T_C_b38	334094	112	132	0.326733	5.85e-29	1.07078	0.0779654	T	C
rs142347588:38081332:GA:G	19	38081332	-	-	-	ENSG00000226686	LINC01535	37742787	37756437	324895	lncRNA	GA	G	0.345794	0	G	0.106383	0	1	128.404	1.31026e-28	963	1.94693e-21	-1.08446	-11.1054	0.0976517	2.21879e-22	-1.61141	-7.22831	0.222931	1.94325e-08	-0.968711	-8.72673	0.111005	6.42875e-15	-0.317878	-1.29272	0.245898	0.197701	-	-	-	-	-	-	-	-	-	-	-
rs73031330:38048804:C:T	19	38048804	ENSG00000267470|ENSG00000171817|ENSG00000180479	ZNF571-AS1|ZNF540|ZNF571	0	ENSG00000226686	LINC01535	37742787	37756437	292367	lncRNA	C	T	0.345794	0	T	0.106383	0	1	128.404	1.31026e-28	963	1.94693e-21	-1.08446	-11.1054	0.0976517	2.21879e-22	-1.61141	-7.22831	0.222931	1.94325e-08	-0.968711	-8.72673	0.111005	6.42875e-15	-0.317878	-1.29272	0.245898	0.197701	ENSG00000226686.7	chr19_37557902_C_T_b38	305990	112	132	0.326733	5.85e-29	1.07078	0.0779654	C	T
rs17304703:38073547:G:A	19	38073547	ENSG00000267470|ENSG00000171817|ENSG00000180479	ZNF571-AS1|ZNF540|ZNF571	0	ENSG00000226686	LINC01535	37742787	37756437	317110	lncRNA	G	A	0.345794	0	A	0.106383	0	1	128.404	1.31026e-28	963	1.94693e-21	-1.08446	-11.1054	0.0976517	2.21879e-22	-1.61141	-7.22831	0.222931	1.94325e-08	-0.968711	-8.72673	0.111005	6.42875e-15	-0.317878	-1.29272	0.245898	0.197701	ENSG00000226686.7	chr19_37582646_G_A_b38	330734	112	132	0.326733	5.85e-29	1.07078	0.0779654	G	A
rs55865869:38069585:C:G	19	38069585	ENSG00000267470|ENSG00000171817|ENSG00000180479	ZNF571-AS1|ZNF540|ZNF571	0	ENSG00000226686	LINC01535	37742787	37756437	313148	lncRNA	C	G	0.345794	0	G	0.106383	0	1	128.404	1.31026e-28	963	1.94693e-21	-1.08446	-11.1054	0.0976517	2.21879e-22	-1.61141	-7.22831	0.222931	1.94325e-08	-0.968711	-8.72673	0.111005	6.42875e-15	-0.317878	-1.29272	0.245898	0.197701	ENSG00000226686.7	chr19_37578683_C_G_b38	326771	112	132	0.326733	5.85e-29	1.07078	0.0779654	C	G
rs7162559:25352341:A:G	15	25352341	ENSG00000224078	SNHG14	0	ENSG00000206688	SNORD116-18	25330532	25330623	21718	snoRNA	G	A	0.28972	0	A	0.198925	0.0106383	1	129.518	7.50793e-29	1697	1.96593e-21	-0.797121	-11.448	0.0696299	2.16577e-23	-0.93286	-4.52443	0.206183	6.68563e-05	-0.799346	-10.4426	0.0765467	2.70428e-19	-0.00362163	-0.0218963	0.165399	0.982554	-	-	-	-	-	-	-	-	-	-	-
rs8076864	17	15936270	ENSG00000011295|ENSG00000141027	TTC19|NCOR1	0	ENSG00000214941	ZSWIM7	15879874	15903031	33239	protein_coding	A	G	0.537383	0	G	0.215054	0.0106383	1	128.255	1.41211e-28	910	1.98278e-21	0.823957	10.5196	0.0783261	1.14733e-20	0.741204	4.05743	0.182678	0.000264319	0.879056	10.5732	0.0831403	1.2413e-19	-0.435721	-2.59394	0.167977	0.0102399	ENSG00000214941.7	chr17_16032956_A_G_b38	39126	147	198	0.490099	2.02e-19	-0.523922	0.0509231	A	G
rs5765276:45748862:T:C	22	45748862	ENSG00000077935	SMC1B	0	ENSG00000100376	FAM118A	45704849	45737836	11026	protein_coding	C	T	0.0981308	0	T	0.0376344	0.0106383	0	129.661	6.98886e-29	1852	1.99716e-21	-1.31392	-11.7757	0.111579	2.31273e-24	-1.46338	-4.9193	0.297477	2.04665e-05	-1.22641	-10.2695	0.119423	7.57988e-19	-0.250356	-0.882068	0.283829	0.378872	ENSG00000100376.11	chr22_45352982_T_C_b38	44014	45	47	0.116337	3.36e-39	-1.44725	0.0826584	T	C
12:82889683:C:G	12	82889683	-	-	-	ENSG00000127720	METTL25	82752307	82873018	16665	protein_coding	C	G	0.108491	0.00934579	G	0.212766	0	1	129.188	8.8544e-29	1462	1.99743e-21	0.929523	12.0093	0.0774	4.66745e-25	0.912703	5.92535	0.154033	9.68285e-07	0.944466	9.6994	0.0973737	2.21752e-17	-0.00216523	-0.0135169	0.160187	0.98923	-	-	-	-	-	-	-	-	-	-	-
12:82889516:A:T	12	82889516	-	-	-	ENSG00000127720	METTL25	82752307	82873018	16498	protein_coding	A	T	0.108491	0.00934579	T	0.212766	0	1	129.188	8.8544e-29	1462	1.99743e-21	0.929523	12.0093	0.0774	4.66745e-25	0.912703	5.92535	0.154033	9.68285e-07	0.944466	9.6994	0.0973737	2.21752e-17	-0.00216523	-0.0135169	0.160187	0.98923	-	-	-	-	-	-	-	-	-	-	-
12:82889759:C:G	12	82889759	-	-	-	ENSG00000127720	METTL25	82752307	82873018	16741	protein_coding	C	G	0.108491	0.00934579	G	0.212766	0	1	129.188	8.8544e-29	1462	1.99743e-21	0.929523	12.0093	0.0774	4.66745e-25	0.912703	5.92535	0.154033	9.68285e-07	0.944466	9.6994	0.0973737	2.21752e-17	-0.00216523	-0.0135169	0.160187	0.98923	-	-	-	-	-	-	-	-	-	-	-
12:82889468:GA:G	12	82889468	-	-	-	ENSG00000127720	METTL25	82752307	82873018	16450	protein_coding	GA	G	0.108491	0.00934579	G	0.212766	0	1	129.188	8.8544e-29	1462	1.99743e-21	0.929523	12.0093	0.0774	4.66745e-25	0.912703	5.92535	0.154033	9.68285e-07	0.944466	9.6994	0.0973737	2.21752e-17	-0.00216523	-0.0135169	0.160187	0.98923	-	-	-	-	-	-	-	-	-	-	-
12:82887503:A:G	12	82887503	-	-	-	ENSG00000127720	METTL25	82752307	82873018	14485	protein_coding	A	G	0.108491	0.00934579	G	0.212766	0	1	129.188	8.8544e-29	1462	1.99743e-21	0.929523	12.0093	0.0774	4.66745e-25	0.912703	5.92535	0.154033	9.68285e-07	0.944466	9.6994	0.0973737	2.21752e-17	-0.00216523	-0.0135169	0.160187	0.98923	-	-	-	-	-	-	-	-	-	-	-
12:82888985:A:G	12	82888985	-	-	-	ENSG00000127720	METTL25	82752307	82873018	15967	protein_coding	A	G	0.108491	0.00934579	G	0.212766	0	1	129.188	8.8544e-29	1462	1.99743e-21	0.929523	12.0093	0.0774	4.66745e-25	0.912703	5.92535	0.154033	9.68285e-07	0.944466	9.6994	0.0973737	2.21752e-17	-0.00216523	-0.0135169	0.160187	0.98923	-	-	-	-	-	-	-	-	-	-	-
17:44220454:T:G	17	44220454	-	-	-	ENSG00000120071	KANSL1	44107282	44302755	0	protein_coding	T	G	0.22381	0.0186916	G	0.0430108	0.0106383	0	129.533	7.45217e-29	1739	1.99962e-21	-1.14751	-11.2408	0.102084	8.8569e-23	-1.30654	-5.64749	0.231349	2.25143e-06	-1.14926	-9.88123	0.116307	7.57938e-18	-0.123477	-0.538807	0.229168	0.590661	-	-	-	-	-	-	-	-	-	-	-
17:44341627:G:T	17	44341627	-	-	-	ENSG00000120071	KANSL1	44107282	44302755	38872	protein_coding	G	T	0.199029	0.0373832	T	0.0274725	0.0319149	0	129.511	7.53395e-29	1739	2.02157e-21	-1.26865	-11.2946	0.112323	6.14848e-23	-1.28861	-5.08455	0.253437	1.24248e-05	-1.30787	-10.1813	0.128458	1.28019e-18	0.0609178	0.259633	0.23463	0.795432	-	-	-	-	-	-	-	-	-	-	-
17:44341609:T:C	17	44341609	-	-	-	ENSG00000120071	KANSL1	44107282	44302755	38854	protein_coding	T	C	0.199029	0.0373832	C	0.0274725	0.0319149	0	129.511	7.53395e-29	1739	2.02157e-21	-1.26865	-11.2946	0.112323	6.14848e-23	-1.28861	-5.08455	0.253437	1.24248e-05	-1.30787	-10.1813	0.128458	1.28019e-18	0.0609178	0.259633	0.23463	0.795432	-	-	-	-	-	-	-	-	-	-	-
17:44343121:A:G	17	44343121	-	-	-	ENSG00000120071	KANSL1	44107282	44302755	40366	protein_coding	A	G	0.212264	0.00934579	G	0.0425532	0	0	129.501	7.57025e-29	1739	2.03131e-21	-1.14873	-11.2361	0.102236	9.14829e-23	-1.29074	-5.14086	0.251075	1.04777e-05	-1.16407	-10.1525	0.114658	1.51893e-18	-0.0887715	-0.378032	0.234825	0.705836	-	-	-	-	-	-	-	-	-	-	-
17:44358561:G:A	17	44358561	-	-	-	ENSG00000120071	KANSL1	44107282	44302755	55806	protein_coding	G	A	0.203883	0.0373832	A	0.0376344	0.0106383	0	129.483	7.64123e-29	1739	2.05035e-21	-1.17473	-11.2515	0.104407	8.23977e-23	-1.29074	-5.14086	0.251075	1.04777e-05	-1.19288	-10.1516	0.117507	1.52725e-18	-0.0550765	-0.232903	0.236478	0.816091	-	-	-	-	-	-	-	-	-	-	-
17:44358562:C:T	17	44358562	-	-	-	ENSG00000120071	KANSL1	44107282	44302755	55807	protein_coding	C	T	0.203883	0.0373832	T	0.0376344	0.0106383	0	129.483	7.64123e-29	1739	2.05035e-21	-1.17473	-11.2515	0.104407	8.23977e-23	-1.29074	-5.14086	0.251075	1.04777e-05	-1.19288	-10.1516	0.117507	1.52725e-18	-0.0550765	-0.232903	0.236478	0.816091	-	-	-	-	-	-	-	-	-	-	-
rs57409564:42854767:A:AATAGC	10	42854767	-	-	-	ENSG00000215146	BX322639.1	42827314	42863422	0	transcribed_unprocessed_pseudogene	AATAGC	A	0.40566	0.00934579	A	0.201087	0.0212766	1	128.384	1.32353e-28	1006	2.05446e-21	0.890689	11.3158	0.0787117	5.32131e-23	1.01236	5.26623	0.192236	7.16586e-06	0.894178	10.0325	0.0891282	3.09528e-18	-0.0303395	-0.160061	0.189549	0.873005	-	-	-	-	-	-	-	-	-	-	-
rs40630:64969771:G:C	5	64969771	ENSG00000197860	SGTB	0	ENSG00000113593	PPWD1	64859063	64883376	86395	protein_coding	G	C	0.3125	0.0280374	C	0.351648	0.0319149	1	128.994	9.75839e-29	1369	2.06133e-21	-0.910612	-11.2504	0.0809404	8.29986e-23	-0.948834	-4.79967	0.197687	2.93396e-05	-0.910271	-10.2935	0.0884313	6.56857e-19	-0.0328478	-0.176896	0.18569	0.859781	ENSG00000113593.11	chr5_65673944_G_C_b38	110705	115	133	0.329208	9.53e-09	-0.355667	0.0587547	G	C
rs201153453:132220450:T:A	2	132220450	ENSG00000273073	RP11-109E12.1	0	ENSG00000152117	SMPD4BP	132250386	132279146	29936	transcribed_processed_pseudogene	T	A	0.188679	0.00934579	A	0.129213	0.0531915	1	127.628	1.93208e-28	697	2.0779e-21	0.80797	11.0258	0.0732802	3.80408e-22	0.932162	5.87587	0.158642	1.12519e-06	0.781123	9.64893	0.0809544	2.98538e-17	0.0985381	0.56595	0.174111	0.572106	-	-	-	-	-	-	-	-	-	-	-
17:44358561:G:A	17	44358561	-	-	-	ENSG00000176681	LRRC37A	44370099	44415160	11538	protein_coding	G	A	0.203883	0.0373832	A	0.0376344	0.0106383	0	128.996	9.74829e-29	1413	2.12538e-21	-1.23341	-11.3538	0.108634	4.11058e-23	-1.33595	-4.79888	0.278388	2.94093e-05	-1.24159	-10.294	0.120612	6.55028e-19	0.294098	1.19599	0.245903	0.233213	-	-	-	-	-	-	-	-	-	-	-
17:44358562:C:T	17	44358562	-	-	-	ENSG00000176681	LRRC37A	44370099	44415160	11537	protein_coding	C	T	0.203883	0.0373832	T	0.0376344	0.0106383	0	128.996	9.74829e-29	1413	2.12538e-21	-1.23341	-11.3538	0.108634	4.11058e-23	-1.33595	-4.79888	0.278388	2.94093e-05	-1.24159	-10.294	0.120612	6.55028e-19	0.294098	1.19599	0.245903	0.233213	-	-	-	-	-	-	-	-	-	-	-
rs2668653:44288156:T:C	17	44288156	ENSG00000120071	KANSL1	0	ENSG00000176681	LRRC37A	44370099	44415160	81943	protein_coding	T	C	0.226415	0.00934579	C	0.0430108	0.0106383	0	128.994	9.75632e-29	1413	2.12713e-21	-1.20156	-11.398	0.105419	3.04397e-23	-1.28651	-4.77865	0.269221	3.1253e-05	-1.20378	-10.3033	0.116834	6.19663e-19	0.266495	1.12283	0.237342	0.262948	ENSG00000176681.14	chr17_46210790_T_C_b38	-81943	85	98	0.242574	7.6e-09	0.651052	0.106763	T	C
rs7124803:78280822:T:G	11	78280822	ENSG00000137513	NARS2	0	ENSG00000137513	NARS2	78147014	78285919	0	protein_coding	G	T	0.231132	0.00934579	T	0.527174	0.0212766	1	128.947	9.98783e-29	1382	2.12983e-21	0.858986	12.3562	0.0695189	4.31068e-26	0.828057	5.75801	0.14381	1.60934e-06	0.848854	9.78737	0.0867296	1.31978e-17	0.160586	1.05397	0.152362	0.293255	ENSG00000137513.9	chr11_78569777_T_G_b38	-5097	86	102	0.252475	6.68e-15	0.593846	0.069087	T	G
rs201489508:44166080:T:A	17	44166080	-	-	-	ENSG00000214401	KANSL1-AS1	44270942	44274089	104862	lncRNA	T	A	0.209524	0.0186916	A	0.0376344	0.0106383	0	129.137	9.08557e-29	1525	2.1379e-21	-1.24171	-11.4305	0.108631	2.4396e-23	-1.08621	-4.33061	0.250822	0.000118764	-1.27411	-10.5063	0.121271	1.84965e-19	0.132554	0.533462	0.248479	0.594347	-	-	-	-	-	-	-	-	-	-	-
rs11643344:70562312:C:T	16	70562312	ENSG00000189091	SF3B3	0	ENSG00000223496	EXOSC6	70280681	70285843	276469	protein_coding	C	T	0.40566	0.00934579	T	0.207447	0	1	127.857	1.72255e-28	819	2.17681e-21	-0.54282	-11.6145	0.0467362	6.95496e-24	-0.701054	-6.3753	0.109964	2.48133e-07	-0.488959	-9.33878	0.0523579	1.8433e-16	-0.142115	-1.27218	0.111709	0.204888	ENSG00000223496.2	chr16_70528409_C_T_b38	276479	111	133	0.329208	2.51e-13	0.409825	0.0513514	C	T
rs10900295:42691595:T:C	10	42691595	ENSG00000237592	IGKV1OR10-1	10356	ENSG00000215146	BX322639.1	42827314	42863422	135719	transcribed_unprocessed_pseudogene	C	T	0.509524	0.0186916	T	0.372093	0.0851064	1	128.265	1.40495e-28	1006	2.18085e-21	0.822954	11.186	0.07357	1.28504e-22	1.07437	6.44263	0.166759	2.0256e-07	0.80004	9.31436	0.0858932	2.12623e-16	0.115074	0.632248	0.182007	0.527997	ENSG00000215146.4	chr10_42196147_T_C_b38	-171827	152	198	0.490099	7.9e-25	0.741513	0.0605456	T	C
6:32677560:A:C	6	32677560	-	-	-	ENSG00000179344	HLA-DQB1	32627244	32636160	41400	protein_coding	C	A	0.245283	0.00934579	A	0.233333	0.0425532	1	129.868	6.30351e-29	5530	2.20521e-21	-1.01469	-11.4164	0.0888798	2.68433e-23	-0.781505	-3.65338	0.213913	0.000839821	-1.0965	-10.7945	0.10158	3.3098e-20	0.39546	1.92826	0.205086	0.055337	-	-	-	-	-	-	-	-	-	-	-
rs9702130:42403710:G:A	10	42403710	ENSG00000229485	KSR1P1	241048	ENSG00000215146	BX322639.1	42827314	42863422	423604	transcribed_unprocessed_pseudogene	G	A	0.432292	0.102804	A	0.465116	0.0851064	0	128.226	1.43264e-28	1006	2.22382e-21	0.850586	11.5988	0.0733341	7.74564e-24	0.86778	6.25029	0.138838	3.619e-07	0.852166	9.44244	0.0902485	1.00449e-16	-0.147037	-0.896894	0.163941	0.370929	ENSG00000215146.4	chr10_41836499_C_T_b38	-531475	147	183	0.45297	1.45e-23	-0.771705	0.0654435	C	T
rs2938158	17	15447364	ENSG00000259024|ENSG00000175106	TVP23C-CDRT4|TVP23C	0	ENSG00000259024	TVP23C-CDRT4	15339338	15466875	0	protein_coding	T	C	0.360577	0.0280374	C	0.505435	0.0212766	1	129.014	9.66119e-29	1498	2.2331e-21	-0.882459	-11.4232	0.0772514	2.56344e-23	-0.924778	-6.05148	0.152818	6.60539e-07	-0.895427	-9.61214	0.0931558	3.7071e-17	0.0668973	0.396072	0.168902	0.692504	-	-	-	-	-	-	-	-	-	-	-
17:43956139:AAAAAT:AAAAATAAAAT	17	43956139	-	-	-	ENSG00000176681	LRRC37A	44370099	44415160	413960	protein_coding	AAAAAT	AAAAATAAAAT	0.219626	0	AAAAATAAAAT	0.0444444	0.0425532	0	128.894	1.02576e-28	1413	2.23643e-21	-1.20889	-11.4786	0.105317	1.75764e-23	-1.30641	-5.06339	0.25801	1.32457e-05	-1.20318	-10.1615	0.118406	1.43984e-18	0.209683	0.884747	0.236998	0.377429	-	-	-	-	-	-	-	-	-	-	-
rs3135190:32667946:T:G	6	32667946	ENSG00000235040	MTCO3P1	5955	ENSG00000179344	HLA-DQB1	32627244	32636160	31786	protein_coding	G	T	0.238095	0.0186916	T	0.244318	0.0638298	1	129.823	6.4455e-29	5530	2.25488e-21	-0.976749	-10.8838	0.0897433	9.92318e-22	-0.701525	-3.43758	0.204076	0.00153134	-1.10602	-10.8631	0.101814	2.19603e-20	0.518142	2.64264	0.19607	0.00892364	ENSG00000179344.16	chr6_32700169_T_G_b38	31786	84	90	0.222772	8.67e-26	-0.912311	0.0724493	T	G
rs35244432:70536429:G:GA	16	70536429	-	-	-	ENSG00000223496	EXOSC6	70280681	70285843	250586	protein_coding	G	GA	0.410377	0.00934579	GA	0.225806	0.0106383	1	127.782	1.78833e-28	819	2.25995e-21	-0.525799	-11.5006	0.0457194	1.51351e-23	-0.701054	-6.3753	0.109964	2.48133e-07	-0.472872	-9.33476	0.0506571	1.8871e-16	-0.153304	-1.37634	0.111385	0.170361	-	-	-	-	-	-	-	-	-	-	-
rs7250041:9395353:T:C	19	9395353	-	OR7H1P	5308	ENSG00000174652	ZNF266	9523137	9546247	127784	protein_coding	C	T	0.377451	0.046729	T	0.323864	0.0638298	1	128.588	1.19549e-28	1236	2.27998e-21	0.824222	11.948	0.0689842	7.10851e-25	0.859852	5.24124	0.164055	7.72996e-06	0.803274	10.0557	0.0798825	2.69752e-18	-0.00379621	-0.0231348	0.164091	0.981567	ENSG00000174652.17	chr19_9284677_T_C_b38	-150901	145	185	0.457921	3.73e-39	0.821265	0.0469522	T	C
17:44340253:A:G	17	44340253	-	-	-	ENSG00000120071	KANSL1	44107282	44302755	37498	protein_coding	A	G	0.216981	0.00934579	G	0.0430108	0.0106383	0	129.251	8.58027e-29	1739	2.30232e-21	-1.15252	-11.3023	0.101972	5.83421e-23	-1.31129	-5.66665	0.231404	2.12408e-06	-1.15255	-9.85596	0.11694	8.80065e-18	-0.0774442	-0.344441	0.22484	0.730902	-	-	-	-	-	-	-	-	-	-	-
rs2103646:34571195:G:A	6	34571195	ENSG00000196821	C6orf106	0	ENSG00000124562	SNRPC	34725282	34741634	154087	protein_coding	A	G	0.625	0.0280374	G	0.327957	0.0106383	1	127.837	1.74017e-28	867	2.32796e-21	-0.47152	-11.4486	0.0411859	2.1567e-23	-0.53159	-5.07198	0.104809	1.29062e-05	-0.492705	-10.105	0.0487583	2.01305e-18	-0.0507797	-0.526249	0.0964937	0.599339	ENSG00000124562.9	chr6_34603418_G_A_b38	-153988	132	161	0.398515	1.75e-29	-0.572166	0.0410949	G	A
17:44327070:G:A	17	44327070	-	-	-	ENSG00000120071	KANSL1	44107282	44302755	24315	protein_coding	G	A	0.221154	0.0280374	A	0.0425532	0	0	129.221	8.71028e-29	1739	2.33721e-21	-1.1561	-11.2979	0.102329	6.01061e-23	-1.31129	-5.66665	0.231404	2.12408e-06	-1.15752	-9.85444	0.117462	8.88038e-18	-0.0765004	-0.340197	0.224871	0.73409	-	-	-	-	-	-	-	-	-	-	-
rs2532329	17	44350090	ENSG00000228696	ARL17B	2060	ENSG00000214401	KANSL1-AS1	44270942	44274089	76001	lncRNA	G	A	0.220588	0.046729	A	0.0380435	0.0212766	0	128.948	9.98138e-29	1525	2.34869e-21	-1.29268	-11.4364	0.113032	2.34326e-23	-1.10221	-4.08116	0.270073	0.000246708	-1.33217	-10.5968	0.125714	1.07785e-19	0.161476	0.645682	0.250086	0.519277	ENSG00000214401.4	chr17_46272724_G_A_b38	79148	85	98	0.242574	1.1e-43	1.05705	0.0549499	G	A
rs2235569	6	34570070	ENSG00000196821	C6orf106	0	ENSG00000124562	SNRPC	34725282	34741634	155212	protein_coding	T	C	0.62381	0.0186916	C	0.327957	0.0106383	1	127.806	1.76759e-28	867	2.36464e-21	-0.471475	-11.4468	0.0411882	2.18226e-23	-0.53159	-5.07198	0.104809	1.29062e-05	-0.492564	-10.1035	0.0487518	2.03162e-18	-0.0509933	-0.528469	0.0964926	0.597801	ENSG00000124562.9	chr6_34602293_C_T_b38	-155113	132	161	0.398515	1.75e-29	-0.572166	0.0410949	C	T
rs2235568:34570094:C:T	6	34570094	ENSG00000196821	C6orf106	0	ENSG00000124562	SNRPC	34725282	34741634	155188	protein_coding	T	C	0.62381	0.0186916	C	0.327957	0.0106383	1	127.806	1.76759e-28	867	2.36464e-21	-0.471475	-11.4468	0.0411882	2.18226e-23	-0.53159	-5.07198	0.104809	1.29062e-05	-0.492564	-10.1035	0.0487518	2.03162e-18	-0.0509933	-0.528469	0.0964926	0.597801	ENSG00000124562.9	chr6_34602317_C_T_b38	-155089	132	161	0.398515	1.75e-29	-0.572166	0.0410949	C	T
rs17691556:43969168:T:A	17	43969168	ENSG00000264589	MAPT-AS1	0	ENSG00000120071	KANSL1	44107282	44302755	138114	protein_coding	T	A	0.216981	0.00934579	A	0.0425532	0	0	129.183	8.87539e-29	1739	2.38151e-21	-1.1349	-11.048	0.102725	3.27239e-22	-1.37877	-5.86428	0.235112	1.16545e-06	-1.13121	-9.7362	0.116186	1.78498e-17	-0.163717	-0.694446	0.235752	0.488264	ENSG00000120071.13	chr17_45891802_T_A_b38	-333587	85	98	0.242574	0.0678911	0.12563	0.0683506	T	A
rs17770296:43969136:C:T	17	43969136	ENSG00000264589	MAPT-AS1	0	ENSG00000120071	KANSL1	44107282	44302755	138146	protein_coding	C	T	0.216981	0.00934579	T	0.0425532	0	0	129.183	8.87539e-29	1739	2.38151e-21	-1.1349	-11.048	0.102725	3.27239e-22	-1.37877	-5.86428	0.235112	1.16545e-06	-1.13121	-9.7362	0.116186	1.78498e-17	-0.163717	-0.694446	0.235752	0.488264	ENSG00000120071.13	chr17_45891770_C_T_b38	-333619	85	98	0.242574	0.0678911	0.12563	0.0683506	C	T
17:44286128:A:G	17	44286128	-	-	-	ENSG00000176681	LRRC37A	44370099	44415160	83971	protein_coding	A	G	0.214286	0.0186916	G	0.0425532	0	0	128.764	1.09465e-28	1413	2.38663e-21	-1.21068	-11.3642	0.106534	3.82913e-23	-1.29899	-4.96349	0.261709	1.79124e-05	-1.21576	-10.2043	0.119142	1.11658e-18	0.261729	1.09818	0.238329	0.273537	-	-	-	-	-	-	-	-	-	-	-
rs2696533:44355343:T:C	17	44355343	ENSG00000228696	ARL17B	0	ENSG00000214401	KANSL1-AS1	44270942	44274089	81254	lncRNA	T	C	0.20098	0.046729	C	0.0326087	0.0212766	0	128.914	1.0157e-28	1525	2.39001e-21	-1.27842	-11.3042	0.113093	5.76125e-23	-1.11301	-3.98813	0.279081	0.000323104	-1.32747	-10.6305	0.124873	8.81338e-20	0.192872	0.749152	0.257454	0.454707	ENSG00000214401.4	chr17_46277977_T_C_b38	84401	85	98	0.242574	1.1e-43	1.05705	0.0549499	T	C
rs17665188:44357351:T:C	17	44357351	ENSG00000228696	ARL17B	0	ENSG00000214401	KANSL1-AS1	44270942	44274089	83262	lncRNA	T	C	0.20098	0.046729	C	0.0326087	0.0212766	0	128.914	1.0157e-28	1525	2.39001e-21	-1.27842	-11.3042	0.113093	5.76125e-23	-1.11301	-3.98813	0.279081	0.000323104	-1.32747	-10.6305	0.124873	8.81338e-20	0.192872	0.749152	0.257454	0.454707	ENSG00000214401.4	chr17_46279985_T_C_b38	86409	85	98	0.242574	1.1e-43	1.05705	0.0549499	T	C
17:44355315:AT:A	17	44355315	-	-	-	ENSG00000214401	KANSL1-AS1	44270942	44274089	81226	lncRNA	AT	A	0.20098	0.046729	A	0.0326087	0.0212766	0	128.914	1.0157e-28	1525	2.39001e-21	-1.27842	-11.3042	0.113093	5.76125e-23	-1.11301	-3.98813	0.279081	0.000323104	-1.32747	-10.6305	0.124873	8.81338e-20	0.192872	0.749152	0.257454	0.454707	-	-	-	-	-	-	-	-	-	-	-
rs112082260:44355303:T:C	17	44355303	ENSG00000228696	ARL17B	0	ENSG00000214401	KANSL1-AS1	44270942	44274089	81214	lncRNA	T	C	0.20098	0.046729	C	0.0326087	0.0212766	0	128.914	1.0157e-28	1525	2.39001e-21	-1.27842	-11.3042	0.113093	5.76125e-23	-1.11301	-3.98813	0.279081	0.000323104	-1.32747	-10.6305	0.124873	8.81338e-20	0.192872	0.749152	0.257454	0.454707	ENSG00000214401.4	chr17_46277937_T_C_b38	84361	85	98	0.242574	1.1e-43	1.05705	0.0549499	T	C
17:44362865:A:C	17	44362865	-	-	-	ENSG00000214401	KANSL1-AS1	44270942	44274089	88776	lncRNA	A	C	0.20098	0.046729	C	0.0326087	0.0212766	0	128.914	1.0157e-28	1525	2.39001e-21	-1.27842	-11.3042	0.113093	5.76125e-23	-1.11301	-3.98813	0.279081	0.000323104	-1.32747	-10.6305	0.124873	8.81338e-20	0.192872	0.749152	0.257454	0.454707	-	-	-	-	-	-	-	-	-	-	-
rs2696522:44356890:T:C	17	44356890	ENSG00000228696	ARL17B	0	ENSG00000214401	KANSL1-AS1	44270942	44274089	82801	lncRNA	T	C	0.20098	0.046729	C	0.0326087	0.0212766	0	128.914	1.0157e-28	1525	2.39001e-21	-1.27842	-11.3042	0.113093	5.76125e-23	-1.11301	-3.98813	0.279081	0.000323104	-1.32747	-10.6305	0.124873	8.81338e-20	0.192872	0.749152	0.257454	0.454707	-	-	-	-	-	-	-	-	-	-	-
17:44367288:G:C	17	44367288	-	-	-	ENSG00000214401	KANSL1-AS1	44270942	44274089	93199	lncRNA	G	C	0.20098	0.046729	C	0.0326087	0.0212766	0	128.914	1.0157e-28	1525	2.39001e-21	-1.27842	-11.3042	0.113093	5.76125e-23	-1.11301	-3.98813	0.279081	0.000323104	-1.32747	-10.6305	0.124873	8.81338e-20	0.192872	0.749152	0.257454	0.454707	-	-	-	-	-	-	-	-	-	-	-
17:44356949:T:C	17	44356949	-	-	-	ENSG00000214401	KANSL1-AS1	44270942	44274089	82860	lncRNA	T	C	0.20098	0.046729	C	0.0326087	0.0212766	0	128.914	1.0157e-28	1525	2.39001e-21	-1.27842	-11.3042	0.113093	5.76125e-23	-1.11301	-3.98813	0.279081	0.000323104	-1.32747	-10.6305	0.124873	8.81338e-20	0.192872	0.749152	0.257454	0.454707	-	-	-	-	-	-	-	-	-	-	-
rs79523636:44359499:C:T	17	44359499	ENSG00000228696	ARL17B	0	ENSG00000214401	KANSL1-AS1	44270942	44274089	85410	lncRNA	C	T	0.20098	0.046729	T	0.0326087	0.0212766	0	128.914	1.0157e-28	1525	2.39001e-21	-1.27842	-11.3042	0.113093	5.76125e-23	-1.11301	-3.98813	0.279081	0.000323104	-1.32747	-10.6305	0.124873	8.81338e-20	0.192872	0.749152	0.257454	0.454707	ENSG00000214401.4	chr17_46282133_C_T_b38	88557	85	98	0.242574	1.1e-43	1.05705	0.0549499	C	T
17:44368055:G:C	17	44368055	-	-	-	ENSG00000214401	KANSL1-AS1	44270942	44274089	93966	lncRNA	G	C	0.20098	0.046729	C	0.0326087	0.0212766	0	128.914	1.0157e-28	1525	2.39001e-21	-1.27842	-11.3042	0.113093	5.76125e-23	-1.11301	-3.98813	0.279081	0.000323104	-1.32747	-10.6305	0.124873	8.81338e-20	0.192872	0.749152	0.257454	0.454707	-	-	-	-	-	-	-	-	-	-	-
17:44357297:G:T	17	44357297	-	-	-	ENSG00000214401	KANSL1-AS1	44270942	44274089	83208	lncRNA	G	T	0.20098	0.046729	T	0.0326087	0.0212766	0	128.914	1.0157e-28	1525	2.39001e-21	-1.27842	-11.3042	0.113093	5.76125e-23	-1.11301	-3.98813	0.279081	0.000323104	-1.32747	-10.6305	0.124873	8.81338e-20	0.192872	0.749152	0.257454	0.454707	-	-	-	-	-	-	-	-	-	-	-
rs2696524:44356793:A:G	17	44356793	ENSG00000228696	ARL17B	0	ENSG00000214401	KANSL1-AS1	44270942	44274089	82704	lncRNA	A	G	0.20098	0.046729	G	0.0326087	0.0212766	0	128.914	1.0157e-28	1525	2.39001e-21	-1.27842	-11.3042	0.113093	5.76125e-23	-1.11301	-3.98813	0.279081	0.000323104	-1.32747	-10.6305	0.124873	8.81338e-20	0.192872	0.749152	0.257454	0.454707	ENSG00000214401.4	chr17_46279427_A_G_b38	85851	85	98	0.242574	1.1e-43	1.05705	0.0549499	A	G
17:44357412:TC:T	17	44357412	-	-	-	ENSG00000214401	KANSL1-AS1	44270942	44274089	83323	lncRNA	TC	T	0.20098	0.046729	T	0.0326087	0.0212766	0	128.914	1.0157e-28	1525	2.39001e-21	-1.27842	-11.3042	0.113093	5.76125e-23	-1.11301	-3.98813	0.279081	0.000323104	-1.32747	-10.6305	0.124873	8.81338e-20	0.192872	0.749152	0.257454	0.454707	-	-	-	-	-	-	-	-	-	-	-
17:44357777:C:T	17	44357777	-	-	-	ENSG00000214401	KANSL1-AS1	44270942	44274089	83688	lncRNA	C	T	0.20098	0.046729	T	0.0326087	0.0212766	0	128.914	1.0157e-28	1525	2.39001e-21	-1.27842	-11.3042	0.113093	5.76125e-23	-1.11301	-3.98813	0.279081	0.000323104	-1.32747	-10.6305	0.124873	8.81338e-20	0.192872	0.749152	0.257454	0.454707	-	-	-	-	-	-	-	-	-	-	-
rs2532322:44358428:G:A	17	44358428	ENSG00000228696	ARL17B	0	ENSG00000214401	KANSL1-AS1	44270942	44274089	84339	lncRNA	G	A	0.20098	0.046729	A	0.0326087	0.0212766	0	128.914	1.0157e-28	1525	2.39001e-21	-1.27842	-11.3042	0.113093	5.76125e-23	-1.11301	-3.98813	0.279081	0.000323104	-1.32747	-10.6305	0.124873	8.81338e-20	0.192872	0.749152	0.257454	0.454707	-	-	-	-	-	-	-	-	-	-	-
17:44364699:C:T	17	44364699	-	-	-	ENSG00000214401	KANSL1-AS1	44270942	44274089	90610	lncRNA	C	T	0.20098	0.046729	T	0.0326087	0.0212766	0	128.914	1.0157e-28	1525	2.39001e-21	-1.27842	-11.3042	0.113093	5.76125e-23	-1.11301	-3.98813	0.279081	0.000323104	-1.32747	-10.6305	0.124873	8.81338e-20	0.192872	0.749152	0.257454	0.454707	-	-	-	-	-	-	-	-	-	-	-
rs74839514:44357453:G:T	17	44357453	ENSG00000228696	ARL17B	0	ENSG00000214401	KANSL1-AS1	44270942	44274089	83364	lncRNA	G	T	0.20098	0.046729	T	0.0326087	0.0212766	0	128.914	1.0157e-28	1525	2.39001e-21	-1.27842	-11.3042	0.113093	5.76125e-23	-1.11301	-3.98813	0.279081	0.000323104	-1.32747	-10.6305	0.124873	8.81338e-20	0.192872	0.749152	0.257454	0.454707	ENSG00000214401.4	chr17_46280087_G_T_b38	86511	85	98	0.242574	1.1e-43	1.05705	0.0549499	G	T
rs2696532:44355602:A:G	17	44355602	ENSG00000228696	ARL17B	0	ENSG00000214401	KANSL1-AS1	44270942	44274089	81513	lncRNA	A	G	0.20098	0.046729	G	0.0326087	0.0212766	0	128.914	1.0157e-28	1525	2.39001e-21	-1.27842	-11.3042	0.113093	5.76125e-23	-1.11301	-3.98813	0.279081	0.000323104	-1.32747	-10.6305	0.124873	8.81338e-20	0.192872	0.749152	0.257454	0.454707	ENSG00000214401.4	chr17_46278236_A_G_b38	84660	85	96	0.237624	1.38e-43	1.08798	0.0566685	A	G
rs8126930:46671715:T:C	21	46671715	ENSG00000182586	LINC00334	0	ENSG00000223768	LINC00205	46707965	46717721	36250	lncRNA	T	C	0.313084	0	C	0.457447	0	1	128.858	1.04418e-28	1490	2.40065e-21	0.847682	11.8663	0.0714359	1.24365e-24	0.912425	5.13874	0.177558	1.05452e-05	0.824278	10.1218	0.0814356	1.82203e-18	0.275416	1.65537	0.166377	0.0995266	ENSG00000223768.1	chr21_45251800_T_C_b38	-41485	112	141	0.34901	6.99e-37	-0.887721	0.0533602	T	C
rs10041617:82392354:C:T	5	82392354	ENSG00000152422	XRCC4	0	ENSG00000152422	XRCC4	82373317	82649606	0	protein_coding	T	C	0.457143	0.0186916	C	0.340426	0	1	129.021	9.62651e-29	1638	2.43304e-21	-0.824179	-10.9786	0.0750712	5.23135e-22	-0.990319	-4.43858	0.223116	8.62872e-05	-0.858716	-10.4556	0.0821297	2.50219e-19	-0.0929469	-0.465393	0.199717	0.642191	ENSG00000152422.15	chr5_83096535_C_T_b38	19037	148	201	0.497525	2.17e-17	-0.584938	0.0613284	C	T
rs17651093:44049550:G:A	17	44049550	ENSG00000186868	MAPT	0	ENSG00000214425	LRRC37A4P	43584107	43628903	420647	transcribed_unprocessed_pseudogene	G	A	0.178571	0.0841121	A	0.0430108	0.0106383	0	129.029	9.58669e-29	1650	2.44072e-21	1.46517	11.5135	0.127256	1.38558e-23	1.63132	6.13178	0.266044	5.17937e-07	1.41968	9.56193	0.148473	4.98059e-17	0.294346	1.04669	0.281216	0.296594	ENSG00000214425.7	chr17_45972184_G_A_b38	421849	86	99	0.24505	3.5e-54	-1.01469	0.0430864	G	A
rs71506130:33711036:G:GAATA	9	33711036	-	-	-	ENSG00000010438	PRSS3	33750464	33799229	39428	protein_coding	GAATA	G	0.647619	0.0186916	G	0.354839	0.0106383	1	128.834	1.0572e-28	1500	2.4469e-21	-0.746053	-11.1323	0.067017	1.84942e-22	-0.863127	-6.35256	0.135871	2.65748e-07	-0.741334	-9.4063	0.0788125	1.24144e-16	-0.169462	-1.19264	0.142091	0.234523	-	-	-	-	-	-	-	-	-	-	-
17:44218138:C:T	17	44218138	-	-	-	ENSG00000214401	KANSL1-AS1	44270942	44274089	52804	lncRNA	C	T	0.211538	0.0280374	T	0.0326087	0.0212766	0	128.84	1.05364e-28	1525	2.4793e-21	-1.25695	-11.3755	0.110496	3.54603e-23	-1.12754	-4.29374	0.2626	0.000132399	-1.28602	-10.5073	0.122392	1.83833e-19	0.134951	0.5423	0.24885	0.588257	-	-	-	-	-	-	-	-	-	-	-
rs1992466	4	174330663	ENSG00000164106	SCRG1	3132	ENSG00000164106	SCRG1	174305852	174327531	3132	protein_coding	C	A	0.471963	0	A	0.329787	0	1	128.453	1.2786e-28	1261	2.48781e-21	-0.718385	-11.8311	0.0607203	1.58334e-24	-0.68139	-4.62489	0.147331	4.95441e-05	-0.714608	-10.3472	0.0690633	4.77407e-19	0.0310627	0.230255	0.134905	0.818145	ENSG00000164106.7	chr4_173409512_C_A_b38	3132	131	164	0.405941	9.14e-30	0.515835	0.0367785	C	A
rs2038839:34777791:A:G	6	34777791	ENSG00000065060	UHRF1BP1	0	ENSG00000124562	SNRPC	34725282	34741634	36157	protein_coding	G	A	0.64486	0	A	0.319149	0	1	127.693	1.87009e-28	867	2.50178e-21	-0.472519	-11.4421	0.0412965	2.25385e-23	-0.551055	-5.36131	0.102784	5.37007e-06	-0.489359	-9.94732	0.049195	5.12654e-18	-0.0681116	-0.721291	0.0944301	0.471631	ENSG00000124562.9	chr6_34810014_A_G_b38	52608	129	158	0.391089	1.76e-29	-0.567811	0.0407828	A	G
rs9296132:34777531:T:G	6	34777531	ENSG00000065060	UHRF1BP1	0	ENSG00000124562	SNRPC	34725282	34741634	35897	protein_coding	G	T	0.64486	0	T	0.319149	0	1	127.693	1.87009e-28	867	2.50178e-21	-0.472519	-11.4421	0.0412965	2.25385e-23	-0.551055	-5.36131	0.102784	5.37007e-06	-0.489359	-9.94732	0.049195	5.12654e-18	-0.0681116	-0.721291	0.0944301	0.471631	ENSG00000124562.9	chr6_34809754_T_G_b38	52348	129	158	0.391089	1.76e-29	-0.567811	0.0407828	T	G
rs66506671:34777149:T:A	6	34777149	ENSG00000065060	UHRF1BP1	0	ENSG00000124562	SNRPC	34725282	34741634	35515	protein_coding	A	T	0.64486	0	T	0.319149	0	1	127.693	1.87009e-28	867	2.50178e-21	-0.472519	-11.4421	0.0412965	2.25385e-23	-0.551055	-5.36131	0.102784	5.37007e-06	-0.489359	-9.94732	0.049195	5.12654e-18	-0.0681116	-0.721291	0.0944301	0.471631	ENSG00000124562.9	chr6_34809372_T_A_b38	51966	129	158	0.391089	1.76e-29	-0.567811	0.0407828	T	A
rs111535660:44314148:T:A	17	44314148	ENSG00000262500	RP11-259G18.2	6824	ENSG00000176681	LRRC37A	44370099	44415160	55951	protein_coding	T	A	0.188679	0.00934579	A	0.0274725	0.0319149	0	128.666	1.14944e-28	1413	2.50607e-21	-1.30165	-11.297	0.11522	6.04779e-23	-1.33595	-4.79888	0.278388	2.94093e-05	-1.32499	-10.278	0.128915	7.2051e-19	0.365871	1.46903	0.249057	0.143505	-	-	-	-	-	-	-	-	-	-	-
17:44269510:A:G	17	44269510	-	-	-	ENSG00000176681	LRRC37A	44370099	44415160	100589	protein_coding	A	G	0.188679	0.00934579	G	0.0274725	0.0319149	0	128.666	1.14944e-28	1413	2.50607e-21	-1.30165	-11.297	0.11522	6.04779e-23	-1.33595	-4.79888	0.278388	2.94093e-05	-1.32499	-10.278	0.128915	7.2051e-19	0.365871	1.46903	0.249057	0.143505	-	-	-	-	-	-	-	-	-	-	-
rs2957296:44291734:T:A	17	44291734	-	-	-	ENSG00000176681	LRRC37A	44370099	44415160	78365	protein_coding	T	A	0.188679	0.00934579	A	0.0274725	0.0319149	0	128.666	1.14944e-28	1413	2.50607e-21	-1.30165	-11.297	0.11522	6.04779e-23	-1.33595	-4.79888	0.278388	2.94093e-05	-1.32499	-10.278	0.128915	7.2051e-19	0.365871	1.46903	0.249057	0.143505	-	-	-	-	-	-	-	-	-	-	-
rs148033495:44313224:A:G	17	44313224	ENSG00000262500	RP11-259G18.2	7748	ENSG00000176681	LRRC37A	44370099	44415160	56875	protein_coding	A	G	0.188679	0.00934579	G	0.0274725	0.0319149	0	128.666	1.14944e-28	1413	2.50607e-21	-1.30165	-11.297	0.11522	6.04779e-23	-1.33595	-4.79888	0.278388	2.94093e-05	-1.32499	-10.278	0.128915	7.2051e-19	0.365871	1.46903	0.249057	0.143505	-	-	-	-	-	-	-	-	-	-	-
17:44269421:C:T	17	44269421	-	-	-	ENSG00000176681	LRRC37A	44370099	44415160	100678	protein_coding	C	T	0.188679	0.00934579	T	0.0274725	0.0319149	0	128.666	1.14944e-28	1413	2.50607e-21	-1.30165	-11.297	0.11522	6.04779e-23	-1.33595	-4.79888	0.278388	2.94093e-05	-1.32499	-10.278	0.128915	7.2051e-19	0.365871	1.46903	0.249057	0.143505	-	-	-	-	-	-	-	-	-	-	-
rs62060947:44269922:T:C	17	44269922	-	-	-	ENSG00000176681	LRRC37A	44370099	44415160	100177	protein_coding	T	C	0.188679	0.00934579	C	0.0274725	0.0319149	0	128.666	1.14944e-28	1413	2.50607e-21	-1.30165	-11.297	0.11522	6.04779e-23	-1.33595	-4.79888	0.278388	2.94093e-05	-1.32499	-10.278	0.128915	7.2051e-19	0.365871	1.46903	0.249057	0.143505	-	-	-	-	-	-	-	-	-	-	-
17:44269217:G:C	17	44269217	-	-	-	ENSG00000176681	LRRC37A	44370099	44415160	100882	protein_coding	G	C	0.188679	0.00934579	C	0.0274725	0.0319149	0	128.666	1.14944e-28	1413	2.50607e-21	-1.30165	-11.297	0.11522	6.04779e-23	-1.33595	-4.79888	0.278388	2.94093e-05	-1.32499	-10.278	0.128915	7.2051e-19	0.365871	1.46903	0.249057	0.143505	-	-	-	-	-	-	-	-	-	-	-
17:44271512:G:C	17	44271512	-	-	-	ENSG00000176681	LRRC37A	44370099	44415160	98587	protein_coding	G	C	0.188679	0.00934579	C	0.0274725	0.0319149	0	128.666	1.14944e-28	1413	2.50607e-21	-1.30165	-11.297	0.11522	6.04779e-23	-1.33595	-4.79888	0.278388	2.94093e-05	-1.32499	-10.278	0.128915	7.2051e-19	0.365871	1.46903	0.249057	0.143505	-	-	-	-	-	-	-	-	-	-	-
17:44285683:T:C	17	44285683	-	-	-	ENSG00000176681	LRRC37A	44370099	44415160	84416	protein_coding	T	C	0.188679	0.00934579	C	0.0274725	0.0319149	0	128.666	1.14944e-28	1413	2.50607e-21	-1.30165	-11.297	0.11522	6.04779e-23	-1.33595	-4.79888	0.278388	2.94093e-05	-1.32499	-10.278	0.128915	7.2051e-19	0.365871	1.46903	0.249057	0.143505	-	-	-	-	-	-	-	-	-	-	-
17:44268697:A:C	17	44268697	-	-	-	ENSG00000176681	LRRC37A	44370099	44415160	101402	protein_coding	A	C	0.188679	0.00934579	C	0.0274725	0.0319149	0	128.666	1.14944e-28	1413	2.50607e-21	-1.30165	-11.297	0.11522	6.04779e-23	-1.33595	-4.79888	0.278388	2.94093e-05	-1.32499	-10.278	0.128915	7.2051e-19	0.365871	1.46903	0.249057	0.143505	-	-	-	-	-	-	-	-	-	-	-
17:44311529:G:C	17	44311529	-	-	-	ENSG00000176681	LRRC37A	44370099	44415160	58570	protein_coding	G	C	0.188679	0.00934579	C	0.0274725	0.0319149	0	128.666	1.14944e-28	1413	2.50607e-21	-1.30165	-11.297	0.11522	6.04779e-23	-1.33595	-4.79888	0.278388	2.94093e-05	-1.32499	-10.278	0.128915	7.2051e-19	0.365871	1.46903	0.249057	0.143505	-	-	-	-	-	-	-	-	-	-	-
rs141166507:44267801:A:AT	17	44267801	-	-	-	ENSG00000176681	LRRC37A	44370099	44415160	102298	protein_coding	A	AT	0.188679	0.00934579	AT	0.0274725	0.0319149	0	128.666	1.14944e-28	1413	2.50607e-21	-1.30165	-11.297	0.11522	6.04779e-23	-1.33595	-4.79888	0.278388	2.94093e-05	-1.32499	-10.278	0.128915	7.2051e-19	0.365871	1.46903	0.249057	0.143505	-	-	-	-	-	-	-	-	-	-	-
17:44285436:C:T	17	44285436	-	-	-	ENSG00000176681	LRRC37A	44370099	44415160	84663	protein_coding	C	T	0.188679	0.00934579	T	0.0274725	0.0319149	0	128.666	1.14944e-28	1413	2.50607e-21	-1.30165	-11.297	0.11522	6.04779e-23	-1.33595	-4.79888	0.278388	2.94093e-05	-1.32499	-10.278	0.128915	7.2051e-19	0.365871	1.46903	0.249057	0.143505	-	-	-	-	-	-	-	-	-	-	-
17:44266692:C:A	17	44266692	-	-	-	ENSG00000176681	LRRC37A	44370099	44415160	103407	protein_coding	C	A	0.188679	0.00934579	A	0.0274725	0.0319149	0	128.666	1.14944e-28	1413	2.50607e-21	-1.30165	-11.297	0.11522	6.04779e-23	-1.33595	-4.79888	0.278388	2.94093e-05	-1.32499	-10.278	0.128915	7.2051e-19	0.365871	1.46903	0.249057	0.143505	-	-	-	-	-	-	-	-	-	-	-
rs141752007:44269836:CAAGAG:C	17	44269836	-	-	-	ENSG00000176681	LRRC37A	44370099	44415160	100263	protein_coding	CAAGAG	C	0.188679	0.00934579	C	0.0274725	0.0319149	0	128.666	1.14944e-28	1413	2.50607e-21	-1.30165	-11.297	0.11522	6.04779e-23	-1.33595	-4.79888	0.278388	2.94093e-05	-1.32499	-10.278	0.128915	7.2051e-19	0.365871	1.46903	0.249057	0.143505	-	-	-	-	-	-	-	-	-	-	-
17:44282979:G:A	17	44282979	-	-	-	ENSG00000176681	LRRC37A	44370099	44415160	87120	protein_coding	G	A	0.188679	0.00934579	A	0.0274725	0.0319149	0	128.666	1.14944e-28	1413	2.50607e-21	-1.30165	-11.297	0.11522	6.04779e-23	-1.33595	-4.79888	0.278388	2.94093e-05	-1.32499	-10.278	0.128915	7.2051e-19	0.365871	1.46903	0.249057	0.143505	-	-	-	-	-	-	-	-	-	-	-
17:44363885:G:T	17	44363885	-	-	-	ENSG00000214401	KANSL1-AS1	44270942	44274089	89796	lncRNA	G	T	0.193069	0.0560748	T	0.0222222	0.0425532	0	128.814	1.06768e-28	1525	2.51234e-21	-1.31915	-11.2463	0.117296	8.53292e-23	-1.11301	-3.98813	0.279081	0.000323104	-1.37748	-10.6258	0.129635	9.06399e-20	0.226658	0.873116	0.259597	0.38372	-	-	-	-	-	-	-	-	-	-	-
17:44356098:A:C	17	44356098	-	-	-	ENSG00000214401	KANSL1-AS1	44270942	44274089	82009	lncRNA	A	C	0.193069	0.0560748	C	0.0222222	0.0425532	0	128.814	1.06768e-28	1525	2.51234e-21	-1.31915	-11.2463	0.117296	8.53292e-23	-1.11301	-3.98813	0.279081	0.000323104	-1.37748	-10.6258	0.129635	9.06399e-20	0.226658	0.873116	0.259597	0.38372	-	-	-	-	-	-	-	-	-	-	-
17:44367296:G:A	17	44367296	-	-	-	ENSG00000214401	KANSL1-AS1	44270942	44274089	93207	lncRNA	G	A	0.193069	0.0560748	A	0.0222222	0.0425532	0	128.814	1.06768e-28	1525	2.51234e-21	-1.31915	-11.2463	0.117296	8.53292e-23	-1.11301	-3.98813	0.279081	0.000323104	-1.37748	-10.6258	0.129635	9.06399e-20	0.226658	0.873116	0.259597	0.38372	-	-	-	-	-	-	-	-	-	-	-
17:44356682:G:A	17	44356682	-	-	-	ENSG00000214401	KANSL1-AS1	44270942	44274089	82593	lncRNA	G	A	0.193069	0.0560748	A	0.0222222	0.0425532	0	128.814	1.06768e-28	1525	2.51234e-21	-1.31915	-11.2463	0.117296	8.53292e-23	-1.11301	-3.98813	0.279081	0.000323104	-1.37748	-10.6258	0.129635	9.06399e-20	0.226658	0.873116	0.259597	0.38372	-	-	-	-	-	-	-	-	-	-	-
rs2696525:44356637:C:T	17	44356637	ENSG00000228696	ARL17B	0	ENSG00000214401	KANSL1-AS1	44270942	44274089	82548	lncRNA	C	T	0.193069	0.0560748	T	0.0222222	0.0425532	0	128.814	1.06768e-28	1525	2.51234e-21	-1.31915	-11.2463	0.117296	8.53292e-23	-1.11301	-3.98813	0.279081	0.000323104	-1.37748	-10.6258	0.129635	9.06399e-20	0.226658	0.873116	0.259597	0.38372	-	-	-	-	-	-	-	-	-	-	-
rs112254607:44357392:C:A	17	44357392	ENSG00000228696	ARL17B	0	ENSG00000214401	KANSL1-AS1	44270942	44274089	83303	lncRNA	C	A	0.193069	0.0560748	A	0.0222222	0.0425532	0	128.814	1.06768e-28	1525	2.51234e-21	-1.31915	-11.2463	0.117296	8.53292e-23	-1.11301	-3.98813	0.279081	0.000323104	-1.37748	-10.6258	0.129635	9.06399e-20	0.226658	0.873116	0.259597	0.38372	-	-	-	-	-	-	-	-	-	-	-
17:44356770:G:A	17	44356770	-	-	-	ENSG00000214401	KANSL1-AS1	44270942	44274089	82681	lncRNA	G	A	0.193069	0.0560748	A	0.0222222	0.0425532	0	128.814	1.06768e-28	1525	2.51234e-21	-1.31915	-11.2463	0.117296	8.53292e-23	-1.11301	-3.98813	0.279081	0.000323104	-1.37748	-10.6258	0.129635	9.06399e-20	0.226658	0.873116	0.259597	0.38372	-	-	-	-	-	-	-	-	-	-	-
17:44361007:T:G	17	44361007	-	-	-	ENSG00000214401	KANSL1-AS1	44270942	44274089	86918	lncRNA	T	G	0.193069	0.0560748	G	0.0222222	0.0425532	0	128.814	1.06768e-28	1525	2.51234e-21	-1.31915	-11.2463	0.117296	8.53292e-23	-1.11301	-3.98813	0.279081	0.000323104	-1.37748	-10.6258	0.129635	9.06399e-20	0.226658	0.873116	0.259597	0.38372	-	-	-	-	-	-	-	-	-	-	-
rs2696527:44356433:G:T	17	44356433	ENSG00000228696	ARL17B	0	ENSG00000214401	KANSL1-AS1	44270942	44274089	82344	lncRNA	G	T	0.193069	0.0560748	T	0.0222222	0.0425532	0	128.814	1.06768e-28	1525	2.51234e-21	-1.31915	-11.2463	0.117296	8.53292e-23	-1.11301	-3.98813	0.279081	0.000323104	-1.37748	-10.6258	0.129635	9.06399e-20	0.226658	0.873116	0.259597	0.38372	-	-	-	-	-	-	-	-	-	-	-
rs36123991:44359663:G:T	17	44359663	ENSG00000228696	ARL17B	0	ENSG00000214401	KANSL1-AS1	44270942	44274089	85574	lncRNA	G	T	0.193069	0.0560748	T	0.0222222	0.0425532	0	128.814	1.06768e-28	1525	2.51234e-21	-1.31915	-11.2463	0.117296	8.53292e-23	-1.11301	-3.98813	0.279081	0.000323104	-1.37748	-10.6258	0.129635	9.06399e-20	0.226658	0.873116	0.259597	0.38372	-	-	-	-	-	-	-	-	-	-	-
rs2696535:44355130:A:G	17	44355130	ENSG00000228696	ARL17B	0	ENSG00000214401	KANSL1-AS1	44270942	44274089	81041	lncRNA	A	G	0.193069	0.0560748	G	0.0222222	0.0425532	0	128.814	1.06768e-28	1525	2.51234e-21	-1.31915	-11.2463	0.117296	8.53292e-23	-1.11301	-3.98813	0.279081	0.000323104	-1.37748	-10.6258	0.129635	9.06399e-20	0.226658	0.873116	0.259597	0.38372	-	-	-	-	-	-	-	-	-	-	-
12:82706240:A:C	12	82706240	-	-	-	ENSG00000127720	METTL25	82752307	82873018	46067	protein_coding	C	A	0.0373832	0	A	0.172043	0.0106383	0	128.725	1.11601e-28	1462	2.51756e-21	1.07706	11.8706	0.0907339	1.20789e-24	0.963182	5.16055	0.186643	9.87137e-06	1.18647	10.1042	0.117424	2.02361e-18	-0.198223	-1.1132	0.178066	0.26705	-	-	-	-	-	-	-	-	-	-	-
17:44219888:C:T	17	44219888	-	-	-	ENSG00000176681	LRRC37A	44370099	44415160	150211	protein_coding	C	T	0.180952	0.0186916	T	0.0274725	0.0319149	0	128.652	1.15756e-28	1413	2.52378e-21	-1.34165	-11.1756	0.120051	1.37879e-22	-1.33595	-4.79888	0.278388	2.94093e-05	-1.39673	-10.2773	0.135904	7.23453e-19	0.450277	1.77714	0.253372	0.0771702	-	-	-	-	-	-	-	-	-	-	-
rs55671319:43548424:A:G	17	43548424	ENSG00000225190	PLEKHM1	0	ENSG00000214425	LRRC37A4P	43584107	43628903	35683	transcribed_unprocessed_pseudogene	A	G	0.188679	0.00934579	G	0.0425532	0	0	128.957	9.93816e-29	1650	2.53021e-21	1.41796	11.45	0.123839	2.13592e-23	1.58398	6.32456	0.250449	2.89174e-07	1.35615	9.4317	0.143786	1.06972e-16	0.348689	1.24997	0.278957	0.212871	ENSG00000214425.7	chr17_45471058_A_G_b38	-79277	75	85	0.210396	4.9e-30	-0.895505	0.0634057	A	G
rs74508000:120254663:T:A	4	120254663	-	-	-	ENSG00000245958	AC093752.1	120375946	120473180	121283	transcribed_unprocessed_pseudogene	T	A	0.330189	0.00934579	A	0.263441	0.0106383	1	128.811	1.06908e-28	1544	2.54696e-21	0.668699	11.7443	0.056938	2.86569e-24	0.649308	4.09841	0.158429	0.000234623	0.642138	10.5837	0.0606725	1.16583e-19	0.0954263	0.666399	0.143197	0.505977	-	-	-	-	-	-	-	-	-	-	-
rs17652520:44098967:G:A	17	44098967	ENSG00000186868	MAPT	0	ENSG00000120071	KANSL1	44107282	44302755	8315	protein_coding	G	A	0.22381	0.0186916	A	0.0425532	0	0	129.049	9.4935e-29	1739	2.54737e-21	-1.14786	-11.2935	0.101639	6.19481e-23	-1.31752	-5.73279	0.229822	1.73745e-06	-1.13844	-9.80733	0.116081	1.17299e-17	-0.15259	-0.6681	0.228395	0.504893	ENSG00000120071.13	chr17_46021601_G_A_b38	-203788	86	99	0.24505	0.0633959	0.12642	0.067632	G	A
17:44283479:T:C	17	44283479	-	-	-	ENSG00000176681	LRRC37A	44370099	44415160	86620	protein_coding	T	C	0.216981	0.00934579	C	0.0430108	0.0106383	0	128.628	1.1718e-28	1413	2.55483e-21	-1.20591	-11.3474	0.106272	4.29329e-23	-1.29899	-4.96349	0.261709	1.79124e-05	-1.21175	-10.1976	0.118827	1.16176e-18	0.2524	1.05968	0.238186	0.290659	-	-	-	-	-	-	-	-	-	-	-
rs199357:23288309:G:A	7	23288309	ENSG00000136235	GPNMB	0	ENSG00000136235	GPNMB	23275586	23314727	0	protein_coding	A	G	0.533333	0.0186916	G	0.252688	0.0106383	1	128.487	1.25725e-28	1332	2.58399e-21	-0.858905	-11.3034	0.0759862	5.78932e-23	-0.790241	-4.57797	0.172618	5.69945e-05	-0.890727	-10.3696	0.0858977	4.1764e-19	-0.0602733	-0.37309	0.161552	0.709504	ENSG00000136235.15	chr7_23248690_G_A_b38	12723	129	168	0.415842	2.81e-24	-0.796515	0.0661073	G	A
rs6772397:183363256:A:G	3	183363256	ENSG00000114796	KLHL24	0	ENSG00000114796	KLHL24	183353398	183402307	0	protein_coding	A	G	0.275701	0	G	0.379121	0.0319149	1	128.69	1.13568e-28	1475	2.58473e-21	-0.579644	-12.1648	0.0476493	1.60593e-25	-0.597847	-5.27399	0.113358	6.99919e-06	-0.564476	-10.0437	0.0562022	2.89687e-18	0.0237225	0.196662	0.120626	0.844305	ENSG00000114796.15	chr3_183645468_A_G_b38	9900	86	103	0.25495	1.47e-08	-0.281806	0.0472182	A	G
rs9848549:183360785:G:A	3	183360785	ENSG00000114796	KLHL24	0	ENSG00000114796	KLHL24	183353398	183402307	0	protein_coding	G	A	0.275701	0	A	0.379121	0.0319149	1	128.69	1.13568e-28	1475	2.58473e-21	-0.579644	-12.1648	0.0476493	1.60593e-25	-0.597847	-5.27399	0.113358	6.99919e-06	-0.564476	-10.0437	0.0562022	2.89687e-18	0.0237225	0.196662	0.120626	0.844305	ENSG00000114796.15	chr3_183642997_G_A_b38	7429	86	103	0.25495	1.47e-08	-0.281806	0.0472182	G	A
rs12807691:68629478:A:C	11	68629478	ENSG00000250508	RP11-757G1.6	8654	ENSG00000197345	MRPL21	68658744	68671303	29266	protein_coding	A	C	0.301887	0.00934579	C	0.196809	0	1	128.212	1.4424e-28	1165	2.59285e-21	0.668801	11.0785	0.060369	2.66147e-22	0.444707	2.74449	0.162036	0.00949734	0.741103	10.9854	0.0674623	1.05588e-20	-0.228791	-1.47424	0.155192	0.142097	ENSG00000197345.12	chr11_68862010_A_C_b38	-41825	88	102	0.252475	5.25e-50	-0.856753	0.0393294	A	C
17:44348221:A:G	17	44348221	-	-	-	ENSG00000176681	LRRC37A	44370099	44415160	21878	protein_coding	A	G	0.221154	0.0280374	G	0.0376344	0.0106383	0	128.597	1.18974e-28	1413	2.59395e-21	-1.22012	-11.316	0.107823	5.31438e-23	-1.32153	-4.62375	0.285813	4.97124e-05	-1.22901	-10.3546	0.118692	4.56654e-19	0.282856	1.15407	0.245094	0.249945	-	-	-	-	-	-	-	-	-	-	-
rs62057122:43901001:C:T	17	43901001	ENSG00000120088	CRHR1	0	ENSG00000120071	KANSL1	44107282	44302755	206281	protein_coding	C	T	0.219626	0	T	0.0430108	0.0106383	0	129.001	9.72061e-29	1739	2.60831e-21	-1.14209	-11.2646	0.101388	7.53626e-23	-1.3188	-5.84875	0.225483	1.22172e-06	-1.13121	-9.7362	0.116186	1.78498e-17	-0.161501	-0.707273	0.228344	0.480278	ENSG00000120071.13	chr17_45823635_C_T_b38	-401754	85	98	0.242574	0.0678911	0.12563	0.0683506	C	T
rs56277404:38040492:C:T	19	38040492	ENSG00000267470	ZNF571-AS1	0	ENSG00000226686	LINC01535	37742787	37756437	284055	lncRNA	C	T	0.345794	0	T	0.107527	0.0106383	1	127.809	1.76448e-28	963	2.62186e-21	-1.08294	-11.0862	0.0976831	2.52673e-22	-1.61141	-7.22831	0.222931	1.94325e-08	-0.965091	-8.69256	0.111025	7.8243e-15	-0.316922	-1.28703	0.246244	0.199676	ENSG00000226686.7	chr19_37549590_C_T_b38	297678	112	132	0.326733	5.85e-29	1.07078	0.0779654	C	T
rs4654947	1	43129845	-	-	-	ENSG00000142794	NBPF3	21766621	21811498	21318347	protein_coding	T	C	0.213592	0.0373832	C	0.383333	0.0425532	1	128.707	1.12616e-28	1512	2.62734e-21	-0.850771	-11.442	0.0743552	2.25579e-23	-0.711615	-4.32285	0.164617	0.000121513	-0.881816	-10.489	0.0840701	2.0501e-19	0.100561	0.600938	0.16734	0.548609	ENSG00000142794.18	chr1_21478555_C_T_b38	38427	75	84	0.207921	1.94e-45	-1.1766	0.0590385	C	T
rs2246607	16	77397167	ENSG00000140873	ADAMTS18	0	ENSG00000140873	ADAMTS18	77281710	77468931	0	protein_coding	G	A	0.378505	0	A	0.303191	0	1	129.486	7.62748e-29	3008	2.66838e-21	-0.877995	-11.7197	0.0749159	3.39052e-24	-0.800022	-4.68527	0.170753	4.13551e-05	-0.908581	-10.3699	0.0876172	4.16972e-19	-0.130396	-0.721017	0.180851	0.471799	ENSG00000140873.15	chr16_77363270_A_G_b38	-71844	120	150	0.371287	4.18e-32	-1.01132	0.0679876	A	G
17:44310101:A:G	17	44310101	-	-	-	ENSG00000120071	KANSL1	44107282	44302755	7346	protein_coding	A	G	0.221154	0.0280374	G	0.0430108	0.0106383	0	128.946	9.99202e-29	1739	2.68114e-21	-1.15354	-11.2849	0.102219	6.565e-23	-1.29954	-5.68606	0.228549	2.00246e-06	-1.15097	-9.8293	0.117096	1.03028e-17	-0.125953	-0.551799	0.228259	0.581745	-	-	-	-	-	-	-	-	-	-	-
rs192856660:44359779:G:T	17	44359779	ENSG00000228696	ARL17B	0	ENSG00000214401	KANSL1-AS1	44270942	44274089	85690	lncRNA	G	T	0.205	0.0654206	T	0.0326087	0.0212766	0	128.661	1.15224e-28	1525	2.71131e-21	-1.27935	-11.2761	0.113457	6.97061e-23	-1.11301	-3.98813	0.279081	0.000323104	-1.33097	-10.6187	0.125342	9.4607e-20	0.194067	0.752841	0.257779	0.452492	-	-	-	-	-	-	-	-	-	-	-
rs878888:43912635:A:G	17	43912635	ENSG00000120088	CRHR1	0	ENSG00000120071	KANSL1	44107282	44302755	194647	protein_coding	A	G	0.219626	0	G	0.0434783	0.0212766	0	128.918	1.01328e-28	1739	2.7189e-21	-1.14311	-11.2982	0.101176	5.99885e-23	-1.29954	-5.68606	0.228549	2.00246e-06	-1.13775	-9.82787	0.115767	1.03898e-17	-0.132133	-0.580113	0.22777	0.562537	ENSG00000120071.13	chr17_45835269_A_G_b38	-390120	85	98	0.242574	0.0678911	0.12563	0.0683506	A	G
17:43667934:C:G	17	43667934	-	-	-	ENSG00000120071	KANSL1	44107282	44302755	439348	protein_coding	C	G	0.218447	0.0373832	G	0.0430108	0.0106383	0	128.917	1.01385e-28	1739	2.72045e-21	-1.14274	-11.0034	0.103853	4.42486e-22	-1.37877	-5.86428	0.235112	1.16545e-06	-1.14405	-9.72252	0.11767	1.93491e-17	-0.153943	-0.650406	0.236688	0.516228	-	-	-	-	-	-	-	-	-	-	-
rs968713:45553476:A:C	21	45553476	ENSG00000160221	C21orf33	11	ENSG00000241945	PWP2	45527254	45551063	2413	protein_coding	C	A	0.165094	0.00934579	A	0.26087	0.0212766	1	128.34	1.3531e-28	1331	2.7789e-21	-0.905116	-11.2945	0.0801374	6.14963e-23	-0.929207	-7.23187	0.128488	1.92292e-08	-0.90282	-8.72009	0.103533	6.67909e-15	0.0470699	0.272659	0.172633	0.785416	-	-	-	-	-	-	-	-	-	-	-
rs7676	21	45565473	ENSG00000160221	C21orf33	0	ENSG00000241945	PWP2	45527254	45551063	14410	protein_coding	T	C	0.165094	0.00934579	C	0.26087	0.0212766	1	128.34	1.3531e-28	1331	2.7789e-21	-0.905116	-11.2945	0.0801374	6.14963e-23	-0.929207	-7.23187	0.128488	1.92292e-08	-0.90282	-8.72009	0.103533	6.67909e-15	0.0470699	0.272659	0.172633	0.785416	-	-	-	-	-	-	-	-	-	-	-
rs7782651:1159895:T:G	7	1159895	ENSG00000146540	C7orf50	0	ENSG00000229043	AC091729.3	1200010	1205243	40115	lncRNA	G	T	0.409524	0.0186916	T	0.0978261	0.0212766	1	128.38	1.32606e-28	1398	2.86047e-21	-0.99478	-11.219	0.0886691	1.02706e-22	-1.28039	-5.08337	0.251877	1.24691e-05	-0.963583	-10.1262	0.0951575	1.7756e-18	-0.25374	-1.17653	0.215667	0.240877	ENSG00000229043.2	chr7_1120259_T_G_b38	-40226	119	141	0.34901	2.48e-36	-1.10848	0.0674608	T	G
rs2696516:44358107:G:T	17	44358107	ENSG00000228696	ARL17B	0	ENSG00000214401	KANSL1-AS1	44270942	44274089	84018	lncRNA	G	T	0.20297	0.0560748	T	0.0326087	0.0212766	0	128.549	1.21904e-28	1525	2.86849e-21	-1.28244	-11.3132	0.113358	5.41757e-23	-1.1144	-3.94211	0.282692	0.000368999	-1.32747	-10.6305	0.124873	8.81338e-20	0.192761	0.747831	0.25776	0.455501	ENSG00000214401.4	chr17_46280741_G_T_b38	87165	85	98	0.242574	1.1e-43	1.05705	0.0549499	G	T
rs2696515:44358109:A:T	17	44358109	ENSG00000228696	ARL17B	0	ENSG00000214401	KANSL1-AS1	44270942	44274089	84020	lncRNA	A	T	0.20297	0.0560748	T	0.0326087	0.0212766	0	128.549	1.21904e-28	1525	2.86849e-21	-1.28244	-11.3132	0.113358	5.41757e-23	-1.1144	-3.94211	0.282692	0.000368999	-1.32747	-10.6305	0.124873	8.81338e-20	0.192761	0.747831	0.25776	0.455501	ENSG00000214401.4	chr17_46280743_A_T_b38	87167	85	98	0.242574	1.1e-43	1.05705	0.0549499	A	T
rs2838512	21	45595124	ENSG00000237604	AP001056.1	248	ENSG00000160221	GATD3A	45553492	45629997	0	protein_coding	T	C	0.245283	0.00934579	C	0.564516	0.0106383	1	128.547	1.22029e-28	1529	2.87897e-21	-0.835658	-10.2089	0.0818556	9.10437e-20	-0.923367	-6.89924	0.133836	5.15604e-08	-0.848734	-8.99706	0.0943346	1.34908e-15	-0.141448	-0.800272	0.17675	0.424569	-	-	-	-	-	-	-	-	-	-	-
rs60182980:50845704:G:A	19	50845704	ENSG00000131408|ENSG00000131401	NR1H2|NAPSB	0	ENSG00000131401	NAPSB	50837053	50848024	0	transcribed_unprocessed_pseudogene	G	A	0.272277	0.0560748	A	0.241379	0.0744681	1	128.446	1.28347e-28	1458	2.88741e-21	0.824668	11.6154	0.070998	6.91568e-24	0.871861	6.75987	0.128976	7.81628e-08	0.807035	9.09669	0.0887174	7.56457e-16	0.10736	0.660883	0.162449	0.5095	ENSG00000131401.11	chr19_50342447_G_A_b38	-2314	100	120	0.29703	6.01e-19	-0.624573	0.0617494	G	A
17:44327712:C:T	17	44327712	-	-	-	ENSG00000120071	KANSL1	44107282	44302755	24957	protein_coding	C	T	0.228155	0.0373832	T	0.0425532	0	0	128.779	1.08642e-28	1739	2.91516e-21	-1.15493	-11.313	0.102088	5.42428e-23	-1.33834	-5.77008	0.231945	1.55138e-06	-1.14583	-9.77165	0.11726	1.44808e-17	-0.114113	-0.507407	0.224895	0.612467	-	-	-	-	-	-	-	-	-	-	-
rs10901438:127487529:A:T	10	127487529	ENSG00000188690	UROS	0	ENSG00000188690	UROS	127473549	127511827	0	protein_coding	A	T	0.427835	0.0934579	T	0.527174	0.0212766	1	128.322	1.36505e-28	1387	2.9214e-21	0.513329	11.2413	0.0456647	8.83002e-23	0.516499	4.56678	0.113099	5.89302e-05	0.521451	10.3666	0.0503009	4.25159e-19	0.0411343	0.407173	0.101024	0.684347	ENSG00000188690.12	chr10_125798960_A_T_b38	-24288	140	187	0.462871	1.61e-38	-0.631803	0.0366228	A	T
rs12945546:15954906:T:C	17	15954906	ENSG00000141027	NCOR1	0	ENSG00000214941	ZSWIM7	15879874	15903031	51875	protein_coding	T	C	0.537383	0	C	0.207447	0	1	127.469	2.09109e-28	910	2.93617e-21	0.841894	10.6074	0.0793684	6.36896e-21	0.741204	4.05743	0.182678	0.000264319	0.894406	10.536	0.0848907	1.54973e-19	-0.441934	-2.63722	0.167576	0.00906214	ENSG00000214941.7	chr17_16051592_T_C_b38	57762	147	198	0.490099	2.02e-19	-0.523922	0.0509231	T	C
rs3815039	17	15952588	ENSG00000141027	NCOR1	0	ENSG00000214941	ZSWIM7	15879874	15903031	49557	protein_coding	C	A	0.537383	0	A	0.207447	0	1	127.469	2.09109e-28	910	2.93617e-21	0.841894	10.6074	0.0793684	6.36896e-21	0.741204	4.05743	0.182678	0.000264319	0.894406	10.536	0.0848907	1.54973e-19	-0.441934	-2.63722	0.167576	0.00906214	ENSG00000214941.7	chr17_16049274_C_A_b38	55444	147	198	0.490099	2.02e-19	-0.523922	0.0509231	C	A
rs4332474:42678697:T:C	10	42678697	ENSG00000237592	IGKV1OR10-1	2090	ENSG00000215146	BX322639.1	42827314	42863422	148617	transcribed_unprocessed_pseudogene	C	T	0.509524	0.0186916	T	0.382716	0.138298	0	127.654	1.90633e-28	1006	2.95912e-21	0.830011	11.2351	0.0738766	9.20827e-23	1.07437	6.44263	0.166759	2.0256e-07	0.802421	9.28154	0.0864534	2.57579e-16	0.101829	0.55981	0.1819	0.576279	ENSG00000215146.4	chr10_42183249_T_C_b38	-184725	152	198	0.490099	7.9e-25	0.741513	0.0605456	T	C
rs6954275:64489926:G:T	7	64489926	ENSG00000201165	RNU6-1229P	6238	ENSG00000234585	CCT6P3	64498732	64535091	8806	transcribed_unprocessed_pseudogene	G	T	0.338235	0.046729	T	0.144444	0.0425532	1	128.48	1.26133e-28	1527	2.9719e-21	-1.03265	-11.0534	0.0934238	3.15628e-22	-0.681467	-2.90336	0.234716	0.00635244	-1.12078	-10.9568	0.102291	1.25352e-20	0.338046	1.56967	0.21536	0.118181	ENSG00000234585.6	chr7_65029548_G_T_b38	-8812	122	156	0.386139	1.46e-24	0.799705	0.0658148	G	T
rs9272041:32598906:G:A	6	32598906	ENSG00000196735	HLA-DQA1	0	ENSG00000198502	HLA-DRB5	32485130	32498064	100842	protein_coding	A	G	0.457547	0.00934579	G	0.366667	0.0425532	1	129.255	8.56514e-29	5052	2.99641e-21	-0.889543	-11.5583	0.0769613	1.02084e-23	-0.965209	-5.38992	0.179077	4.92334e-06	-0.908506	-10.0102	0.0907584	3.53336e-18	-0.0452522	-0.246956	0.18324	0.805213	ENSG00000198502.5	chr6_32631129_G_A_b38	100842	145	185	0.457921	2.94e-18	-0.68939	0.0699151	G	A
rs9272040:32598903:A:G	6	32598903	ENSG00000196735	HLA-DQA1	0	ENSG00000198502	HLA-DRB5	32485130	32498064	100839	protein_coding	G	A	0.457547	0.00934579	A	0.366667	0.0425532	1	129.255	8.56514e-29	5052	2.99641e-21	-0.889543	-11.5583	0.0769613	1.02084e-23	-0.965209	-5.38992	0.179077	4.92334e-06	-0.908506	-10.0102	0.0907584	3.53336e-18	-0.0452522	-0.246956	0.18324	0.805213	ENSG00000198502.5	chr6_32631126_A_G_b38	100839	145	185	0.457921	2.94e-18	-0.68939	0.0699151	A	G
rs112401881:37646994:C:T	19	37646994	ENSG00000267360|ENSG00000196967	CTC-454I21.3|ZNF585A	0	ENSG00000226686	LINC01535	37742787	37756437	95793	lncRNA	C	T	0.313084	0	T	0.0957447	0	1	127.538	2.02105e-28	963	3.0031e-21	-1.13087	-11.463	0.0986539	1.95479e-23	-1.39536	-5.89994	0.236505	1.04592e-06	-1.0671	-9.62955	0.110815	3.34606e-17	-0.00196752	-0.00836323	0.235259	0.993336	ENSG00000226686.7	chr19_37156092_C_T_b38	-95820	98	116	0.287129	1.06e-20	0.926743	0.0861603	C	T
rs28623526:46712324:T:C	21	46712324	ENSG00000215447	BX322557.10	671	ENSG00000223768	LINC00205	46707965	46717721	0	lncRNA	T	C	0.363208	0.00934579	C	0.423913	0.0212766	1	128.404	1.31037e-28	1490	3.01264e-21	0.847065	11.6875	0.0724764	4.22689e-24	0.860615	4.54402	0.189395	6.30671e-05	0.846834	10.3806	0.0815788	3.91304e-19	0.223272	1.27223	0.175497	0.204873	ENSG00000223768.1	chr21_45292409_T_C_b38	-876	127	157	0.388614	6.81e-30	-0.860709	0.0611658	T	C
rs2106785:43919105:C:T	17	43919105	ENSG00000264589	MAPT-AS1	1912	ENSG00000176681	LRRC37A	44370099	44415160	450994	protein_coding	C	T	0.216981	0.00934579	T	0.0376344	0.0106383	0	128.296	1.38315e-28	1413	3.01561e-21	-1.21422	-11.3721	0.106772	3.6289e-23	-1.29899	-4.96349	0.261709	1.79124e-05	-1.21901	-10.1813	0.11973	1.27969e-18	0.260841	1.09469	0.238279	0.275061	ENSG00000176681.14	chr17_45841739_C_T_b38	-450994	85	98	0.242574	7.6e-09	0.651052	0.106763	C	T
rs2106786:43919096:A:G	17	43919096	ENSG00000264589	MAPT-AS1	1921	ENSG00000176681	LRRC37A	44370099	44415160	451003	protein_coding	A	G	0.216981	0.00934579	G	0.0376344	0.0106383	0	128.296	1.38315e-28	1413	3.01561e-21	-1.21422	-11.3721	0.106772	3.6289e-23	-1.29899	-4.96349	0.261709	1.79124e-05	-1.21901	-10.1813	0.11973	1.27969e-18	0.260841	1.09469	0.238279	0.275061	ENSG00000176681.14	chr17_45841730_A_G_b38	-451003	85	98	0.242574	7.6e-09	0.651052	0.106763	A	G
rs2316768:43919073:G:T	17	43919073	ENSG00000264589	MAPT-AS1	1944	ENSG00000176681	LRRC37A	44370099	44415160	451026	protein_coding	G	T	0.216981	0.00934579	T	0.0376344	0.0106383	0	128.296	1.38315e-28	1413	3.01561e-21	-1.21422	-11.3721	0.106772	3.6289e-23	-1.29899	-4.96349	0.261709	1.79124e-05	-1.21901	-10.1813	0.11973	1.27969e-18	0.260841	1.09469	0.238279	0.275061	ENSG00000176681.14	chr17_45841707_G_T_b38	-451026	85	98	0.242574	7.6e-09	0.651052	0.106763	G	T
rs2316766:43919068:G:T	17	43919068	ENSG00000264589	MAPT-AS1	1949	ENSG00000176681	LRRC37A	44370099	44415160	451031	protein_coding	G	T	0.216981	0.00934579	T	0.0376344	0.0106383	0	128.296	1.38315e-28	1413	3.01561e-21	-1.21422	-11.3721	0.106772	3.6289e-23	-1.29899	-4.96349	0.261709	1.79124e-05	-1.21901	-10.1813	0.11973	1.27969e-18	0.260841	1.09469	0.238279	0.275061	ENSG00000176681.14	chr17_45841702_G_T_b38	-451031	85	98	0.242574	7.6e-09	0.651052	0.106763	G	T
rs2316767:43919070:T:C	17	43919070	ENSG00000264589	MAPT-AS1	1947	ENSG00000176681	LRRC37A	44370099	44415160	451029	protein_coding	T	C	0.216981	0.00934579	C	0.0376344	0.0106383	0	128.296	1.38315e-28	1413	3.01561e-21	-1.21422	-11.3721	0.106772	3.6289e-23	-1.29899	-4.96349	0.261709	1.79124e-05	-1.21901	-10.1813	0.11973	1.27969e-18	0.260841	1.09469	0.238279	0.275061	ENSG00000176681.14	chr17_45841704_T_C_b38	-451029	85	98	0.242574	7.6e-09	0.651052	0.106763	T	C
17:44236108:T:C	17	44236108	-	-	-	ENSG00000176681	LRRC37A	44370099	44415160	133991	protein_coding	T	C	0.214286	0.0186916	C	0.0376344	0.0106383	0	128.282	1.39257e-28	1413	3.03615e-21	-1.2261	-11.3605	0.107926	3.92723e-23	-1.29899	-4.96349	0.261709	1.79124e-05	-1.23189	-10.1807	0.121003	1.28477e-18	0.268952	1.12683	0.23868	0.261258	-	-	-	-	-	-	-	-	-	-	-
rs17781325	14	42182364	ENSG00000165379	LRFN5	0	ENSG00000165379	LRFN5	42076773	42373752	0	protein_coding	G	A	0.169811	0.00934579	A	0.16129	0.0106383	1	128.7	1.13031e-28	1744	3.04165e-21	-1.06586	-11.377	0.093686	3.51131e-23	-1.17578	-6.65743	0.176611	1.06223e-07	-1.02513	-9.18578	0.1116	4.50376e-16	-0.410815	-1.85106	0.221934	0.0657373	ENSG00000165379.13	chr14_41713161_G_A_b38	105591	75	83	0.205446	0.981412	0.00123636	0.0529843	G	A
rs7937225:78278126:T:A	11	78278126	ENSG00000137513	NARS2	0	ENSG00000137513	NARS2	78147014	78285919	0	protein_coding	A	T	0.233645	0	T	0.527174	0.0212766	1	128.227	1.43195e-28	1382	3.05354e-21	0.856851	12.3404	0.0694349	4.80521e-26	0.828057	5.75801	0.14381	1.60934e-06	0.84473	9.75049	0.0866347	1.64067e-17	0.161673	1.06063	0.152431	0.290226	ENSG00000137513.9	chr11_78567080_T_A_b38	-7794	85	101	0.25	7.68e-15	0.590064	0.0688326	T	A
rs7927503:78280606:G:T	11	78280606	ENSG00000137513	NARS2	0	ENSG00000137513	NARS2	78147014	78285919	0	protein_coding	T	G	0.233645	0	G	0.527174	0.0212766	1	128.227	1.43195e-28	1382	3.05354e-21	0.856851	12.3404	0.0694349	4.80521e-26	0.828057	5.75801	0.14381	1.60934e-06	0.84473	9.75049	0.0866347	1.64067e-17	0.161673	1.06063	0.152431	0.290226	ENSG00000137513.9	chr11_78569561_G_T_b38	-5313	70	80	0.216216	1.68e-10	0.51572	0.0755804	G	T
rs7945812:78280509:T:C	11	78280509	ENSG00000137513	NARS2	0	ENSG00000137513	NARS2	78147014	78285919	0	protein_coding	C	T	0.233645	0	T	0.527174	0.0212766	1	128.227	1.43195e-28	1382	3.05354e-21	0.856851	12.3404	0.0694349	4.80521e-26	0.828057	5.75801	0.14381	1.60934e-06	0.84473	9.75049	0.0866347	1.64067e-17	0.161673	1.06063	0.152431	0.290226	ENSG00000137513.9	chr11_78569464_T_C_b38	-5410	85	101	0.25	7.68e-15	0.590064	0.0688326	T	C
rs7942527:78280322:A:G	11	78280322	ENSG00000137513	NARS2	0	ENSG00000137513	NARS2	78147014	78285919	0	protein_coding	G	A	0.233645	0	A	0.527174	0.0212766	1	128.227	1.43195e-28	1382	3.05354e-21	0.856851	12.3404	0.0694349	4.80521e-26	0.828057	5.75801	0.14381	1.60934e-06	0.84473	9.75049	0.0866347	1.64067e-17	0.161673	1.06063	0.152431	0.290226	ENSG00000137513.9	chr11_78569277_A_G_b38	-5597	86	102	0.252475	6.68e-15	0.593846	0.069087	A	G
rs4788408:30340674:A:G	16	30340674	ENSG00000183604	RP11-347C12.2	0	ENSG00000183604	SMG1P5	30278874	30346695	0	transcribed_unprocessed_pseudogene	A	G	0.438095	0.0186916	G	0.368132	0.0319149	1	126.257	3.83319e-28	529	3.12883e-21	-0.784461	-12.155	0.0645381	1.71762e-25	-0.556832	-4.06606	0.136946	0.000257778	-0.795249	-10.4749	0.0759192	2.22989e-19	0.158902	1.05426	0.150724	0.293125	ENSG00000183604.14	chr16_30329353_A_G_b38	-6021	129	168	0.415842	2.97e-08	0.416605	0.0715016	A	G
rs4970777	1	42770601	-	-	-	ENSG00000134202	GSTM3	110276554	110283660	67505953	protein_coding	T	C	0.373832	0	C	0.196809	0	1	127.645	1.91535e-28	1071	3.16521e-21	0.616601	11.9569	0.0515688	6.68901e-25	0.622935	4.68909	0.132848	4.08844e-05	0.611848	10.279	0.0595242	7.16267e-19	-0.0348955	-0.285083	0.122404	0.775896	ENSG00000134202.10	chr1_109741163_C_T_b38	125	145	190	0.470297	6.76e-25	0.663797	0.0540926	C	T
rs1000215	7	100004543	ENSG00000078487	ZCWPW1	0	ENSG00000242294	STAG3L5P	99933702	99949523	55020	transcribed_unprocessed_pseudogene	T	C	0.191589	0	C	0.302198	0.0319149	1	127.034	2.59944e-28	790	3.16864e-21	-0.666719	-11.2059	0.059497	1.12245e-22	-0.426287	-2.69492	0.158182	0.0107434	-0.713943	-10.944	0.0652359	1.35295e-20	0.174697	1.27175	0.137368	0.205042	ENSG00000242294.6	chr7_100406920_T_C_b38	70508	75	89	0.220297	2.2e-26	0.584487	0.0456392	T	C
rs61990336:42181931:A:G	14	42181931	ENSG00000165379	LRFN5	0	ENSG00000165379	LRFN5	42076773	42373752	0	protein_coding	A	G	0.150943	0.00934579	G	0.123656	0.0106383	1	128.612	1.18106e-28	1744	3.17824e-21	-1.20913	-11.8998	0.101609	9.88854e-25	-1.25621	-5.10842	0.245911	1.1559e-05	-1.18866	-10.125	0.117399	1.78797e-18	-0.432075	-1.68595	0.25628	0.0934736	ENSG00000165379.13	chr14_41712728_A_G_b38	105158	70	75	0.185644	0.72448	0.0200331	0.0567366	A	G
rs144739091:42804206:T:C	10	42804206	-	-	-	ENSG00000215146	BX322639.1	42827314	42863422	23108	transcribed_unprocessed_pseudogene	C	T	0.514151	0.00934579	T	0.398876	0.0531915	1	127.503	2.0566e-28	1006	3.19237e-21	0.793081	11.0685	0.0716524	2.84952e-22	0.959306	6.25836	0.153284	3.53179e-07	0.789985	9.3987	0.0840526	1.29796e-16	0.0246444	0.143252	0.172035	0.886245	-	-	-	-	-	-	-	-	-	-	-
rs9733670:42805269:G:C	10	42805269	ENSG00000215146	RP11-313J2.1	22045	ENSG00000215146	BX322639.1	42827314	42863422	22045	transcribed_unprocessed_pseudogene	C	G	0.514151	0.00934579	G	0.398876	0.0531915	1	127.503	2.0566e-28	1006	3.19237e-21	0.793081	11.0685	0.0716524	2.84952e-22	0.959306	6.25836	0.153284	3.53179e-07	0.789985	9.3987	0.0840526	1.29796e-16	0.0246444	0.143252	0.172035	0.886245	-	-	-	-	-	-	-	-	-	-	-
rs10793532:42810168:T:G	10	42810168	ENSG00000215146	RP11-313J2.1	17146	ENSG00000215146	BX322639.1	42827314	42863422	17146	transcribed_unprocessed_pseudogene	G	T	0.514151	0.00934579	T	0.398876	0.0531915	1	127.503	2.0566e-28	1006	3.19237e-21	0.793081	11.0685	0.0716524	2.84952e-22	0.959306	6.25836	0.153284	3.53179e-07	0.789985	9.3987	0.0840526	1.29796e-16	0.0246444	0.143252	0.172035	0.886245	ENSG00000215146.4	chr10_42314720_T_G_b38	-53254	152	197	0.487624	4.1e-24	0.737342	0.0614966	T	G
rs1719231:45571398:C:G	15	45571398	ENSG00000259520	CTD-2651B20.3	0	ENSG00000259520	AC051619.4	45528128	45571449	0	lncRNA	G	C	0.214953	0	C	0.207447	0	1	127.552	2.00652e-28	1049	3.24776e-21	1.11611	12.089	0.0923251	2.70297e-25	1.22208	6.74439	0.1812	8.18664e-08	1.03731	9.05898	0.114506	9.41806e-16	0.349515	1.66883	0.209437	0.0968246	ENSG00000259520.5	chr15_45279200_C_G_b38	-51	77	84	0.207921	6.6e-19	1.01815	0.100811	C	G
rs8033629:45566481:A:G	15	45566481	ENSG00000259520|ENSG00000137860	CTD-2651B20.3|SLC28A2	0	ENSG00000259520	AC051619.4	45528128	45571449	0	lncRNA	G	A	0.214953	0	A	0.207447	0	1	127.552	2.00652e-28	1049	3.24776e-21	1.11611	12.089	0.0923251	2.70297e-25	1.22208	6.74439	0.1812	8.18664e-08	1.03731	9.05898	0.114506	9.41806e-16	0.349515	1.66883	0.209437	0.0968246	ENSG00000259520.5	chr15_45274283_A_G_b38	-4968	77	84	0.207921	6.6e-19	1.01815	0.100811	A	G
rs12913645	15	45555066	ENSG00000259520|ENSG00000137860	CTD-2651B20.3|SLC28A2	0	ENSG00000259520	AC051619.4	45528128	45571449	0	lncRNA	A	G	0.214953	0	G	0.207447	0	1	127.552	2.00652e-28	1049	3.24776e-21	1.11611	12.089	0.0923251	2.70297e-25	1.22208	6.74439	0.1812	8.18664e-08	1.03731	9.05898	0.114506	9.41806e-16	0.349515	1.66883	0.209437	0.0968246	ENSG00000259520.5	chr15_45262868_G_A_b38	-16383	78	85	0.210396	2.24e-19	1.02586	0.0998702	G	A
rs2413769	15	45561868	ENSG00000259520|ENSG00000137860	CTD-2651B20.3|SLC28A2	0	ENSG00000259520	AC051619.4	45528128	45571449	0	lncRNA	A	C	0.214953	0	C	0.207447	0	1	127.552	2.00652e-28	1049	3.24776e-21	1.11611	12.089	0.0923251	2.70297e-25	1.22208	6.74439	0.1812	8.18664e-08	1.03731	9.05898	0.114506	9.41806e-16	0.349515	1.66883	0.209437	0.0968246	ENSG00000259520.5	chr15_45269670_C_A_b38	-9581	77	84	0.207921	6.6e-19	1.01815	0.100811	C	A
rs12901747:45552853:A:G	15	45552853	ENSG00000259520|ENSG00000137860	CTD-2651B20.3|SLC28A2	0	ENSG00000259520	AC051619.4	45528128	45571449	0	lncRNA	G	A	0.214953	0	A	0.207447	0	1	127.552	2.00652e-28	1049	3.24776e-21	1.11611	12.089	0.0923251	2.70297e-25	1.22208	6.74439	0.1812	8.18664e-08	1.03731	9.05898	0.114506	9.41806e-16	0.349515	1.66883	0.209437	0.0968246	ENSG00000259520.5	chr15_45260655_A_G_b38	-18596	78	85	0.210396	2.24e-19	1.02586	0.0998702	A	G
rs855584:33749363:G:C	9	33749363	ENSG00000010438	PRSS3	1152	ENSG00000010438	PRSS3	33750464	33799229	1101	protein_coding	C	G	0.650485	0.0373832	G	0.335165	0.0319149	1	128.261	1.40771e-28	1500	3.25814e-21	-0.771488	-11.3164	0.0681744	5.30152e-23	-0.906933	-5.85999	0.154767	1.18074e-06	-0.762995	-9.6913	0.0787299	2.32586e-17	-0.175338	-1.20841	0.145099	0.228417	ENSG00000010438.16	chr9_33749365_G_C_b38	-1101	118	150	0.371287	1.09e-19	-0.680447	0.0655154	G	C
17:44338694:G:A	17	44338694	-	-	-	ENSG00000176681	LRRC37A	44370099	44415160	31405	protein_coding	G	A	0.232673	0.0560748	A	0.0425532	0	0	128.131	1.50234e-28	1413	3.27549e-21	-1.20797	-11.228	0.107586	9.66495e-23	-1.14502	-3.8347	0.298594	0.000502204	-1.24744	-10.6502	0.117129	7.83943e-20	0.442718	1.88592	0.234749	0.0608564	-	-	-	-	-	-	-	-	-	-	-
rs917567	17	15442317	ENSG00000259024|ENSG00000175106	TVP23C-CDRT4|TVP23C	0	ENSG00000175106	TVP23C	15405578	15466909	0	protein_coding	G	A	0.261682	0	A	0.329787	0	1	128.014	1.59227e-28	1342	3.29711e-21	0.742333	11.3927	0.0651588	3.15582e-23	0.726325	6.62479	0.109637	1.17145e-07	0.736328	9.17206	0.0802795	4.87858e-16	0.0816523	0.543372	0.150269	0.587521	ENSG00000175106.16	chr17_15539003_G_A_b38	-24592	94	106	0.262376	8.25e-06	-0.291555	0.0632927	G	A
rs242561:44026548:T:C	17	44026548	ENSG00000186868	MAPT	0	ENSG00000214401	KANSL1-AS1	44270942	44274089	244394	lncRNA	C	T	0.219626	0	T	0.060241	0.117021	0	128.267	1.40334e-28	1525	3.30217e-21	-1.18091	-11.2816	0.104676	6.71539e-23	-1.11765	-4.61122	0.242376	5.16085e-05	-1.20578	-10.3443	0.116565	4.85718e-19	0.114234	0.470107	0.242996	0.638826	ENSG00000214401.4	chr17_45949182_T_C_b38	-244394	87	100	0.247525	3.77e-37	-1.00186	0.0598611	T	C
rs9305057:9380475:G:C	19	9380475	ENSG00000225980	OR7E19P	3460	ENSG00000174652	ZNF266	9523137	9546247	142662	protein_coding	C	G	0.365	0.0654206	G	0.297753	0.0531915	1	127.844	1.73351e-28	1236	3.30606e-21	0.815739	11.8415	0.0688882	1.4741e-24	0.810442	4.50794	0.179781	7.02182e-05	0.814221	10.3693	0.0785221	4.18378e-19	-0.0425494	-0.25161	0.169108	0.801619	ENSG00000174652.17	chr19_9269799_G_C_b38	-165779	139	174	0.430693	1.62e-33	0.797731	0.0518303	G	C
rs2335501:9382109:G:A	19	9382109	ENSG00000225980	OR7E19P	5094	ENSG00000174652	ZNF266	9523137	9546247	141028	protein_coding	A	G	0.365	0.0654206	G	0.297753	0.0531915	1	127.844	1.73351e-28	1236	3.30606e-21	0.815739	11.8415	0.0688882	1.4741e-24	0.810442	4.50794	0.179781	7.02182e-05	0.814221	10.3693	0.0785221	4.18378e-19	-0.0425494	-0.25161	0.169108	0.801619	ENSG00000174652.17	chr19_9271433_G_A_b38	-164145	139	174	0.430693	1.62e-33	0.797731	0.0518303	G	A
rs76470527:37526883:C:T	19	37526883	ENSG00000197050	ZNF420	0	ENSG00000226686	LINC01535	37742787	37756437	215904	lncRNA	C	T	0.303922	0.046729	T	0.12234	0	1	127.329	2.24284e-28	963	3.33266e-21	-1.11058	-11.5088	0.0964984	1.4311e-23	-1.2264	-5.37344	0.228234	5.17587e-06	-1.08817	-9.92247	0.109667	5.93879e-18	0.146508	0.658676	0.222428	0.510914	ENSG00000226686.7	chr19_37035981_C_T_b38	-215931	99	117	0.289604	1.51e-21	0.949372	0.0858128	C	T
rs34346758:64508144:G:A	7	64508144	ENSG00000234585	CCT6P3	0	ENSG00000234585	CCT6P3	64498732	64535091	0	transcribed_unprocessed_pseudogene	G	A	0.349515	0.0373832	A	0.140449	0.0531915	1	128.231	1.42883e-28	1527	3.36656e-21	-1.04305	-11.2989	0.0923142	5.971e-23	-0.767359	-3.30096	0.232465	0.00222397	-1.11451	-10.8321	0.102889	2.64265e-20	0.266863	1.24253	0.214775	0.215598	ENSG00000234585.6	chr7_65047766_G_A_b38	9406	122	156	0.386139	1.46e-24	0.799705	0.0658148	G	A
rs62056909:43783803:A:G	17	43783803	ENSG00000120088|ENSG00000263715	CRHR1|RP11-105N13.4	0	ENSG00000214401	KANSL1-AS1	44270942	44274089	487139	lncRNA	A	G	0.209524	0.0186916	G	0.0494505	0.0319149	0	128.204	1.44855e-28	1525	3.40855e-21	-1.27035	-11.5489	0.109998	1.0887e-23	-1.12881	-4.26019	0.264967	0.000146138	-1.29696	-10.4907	0.12363	2.03021e-19	0.153926	0.61942	0.2485	0.536394	ENSG00000214401.4	chr17_45706437_A_G_b38	-487139	85	98	0.242574	1.1e-43	1.05705	0.0549499	A	G
17:43667922:G:C	17	43667922	-	-	-	ENSG00000120071	KANSL1	44107282	44302755	439360	protein_coding	G	C	0.221698	0.00934579	C	0.0430108	0.0106383	0	128.465	1.27131e-28	1739	3.41127e-21	-1.14426	-11.2425	0.10178	8.75608e-23	-1.29954	-5.68606	0.228549	2.00246e-06	-1.14036	-9.80476	0.116307	1.19094e-17	-0.137423	-0.602477	0.228096	0.547587	-	-	-	-	-	-	-	-	-	-	-
rs4654948:21805978:G:A	1	21805978	ENSG00000142794	NBPF3	0	ENSG00000142794	NBPF3	21766621	21811498	0	protein_coding	A	G	0.217172	0.0747664	G	0.383333	0.0425532	1	128.179	1.46671e-28	1512	3.42186e-21	-0.856303	-11.4444	0.0748232	2.21957e-23	-0.711615	-4.32285	0.164617	0.000121513	-0.88829	-10.4638	0.0848915	2.38269e-19	0.111338	0.664258	0.167613	0.507343	ENSG00000142794.18	chr1_21479485_G_A_b38	39357	75	84	0.207921	1.94e-45	-1.1766	0.0590385	G	A
rs6555401:6596308:T:C	5	6596308	ENSG00000037474	NSUN2	3044	ENSG00000037474	NSUN2	6599352	6633404	3044	protein_coding	C	T	0.212264	0.00934579	T	0.175824	0.0319149	1	128.68	1.14169e-28	1965	3.4616e-21	-0.902336	-10.3262	0.0873831	4.1729e-20	-1.02217	-7.66314	0.133388	5.43753e-09	-0.91805	-8.36397	0.109762	5.11488e-14	-0.142772	-0.736399	0.193879	0.46241	ENSG00000037474.14	chr5_6596195_T_C_b38	-37096	76	84	0.207921	3.11e-14	-0.716434	0.0859339	T	C
rs1260750:109170929:C:T	6	109170929	ENSG00000118690	ARMC2	0	ENSG00000118690	ARMC2	109169619	109295679	0	protein_coding	C	T	0.182243	0	T	0.277174	0.0212766	1	127.547	2.01137e-28	1136	3.52563e-21	0.68224	10.0337	0.0679947	2.90701e-19	0.783828	4.11072	0.190679	0.000226359	0.739018	10.519	0.0702556	1.7149e-19	-0.116245	-0.703418	0.165258	0.48267	ENSG00000118690.12	chr6_108849726_C_T_b38	1310	53	56	0.138614	0.00186315	-0.183276	0.0579386	C	T
rs2949171:1215488:T:C	7	1215488	ENSG00000229043	AC091729.9	10585	ENSG00000229043	AC091729.3	1200010	1205243	10245	lncRNA	C	T	0.419192	0.0747664	T	0.3125	0.0638298	1	127.958	1.63755e-28	1398	3.53239e-21	-0.931912	-11.7037	0.0796257	3.784e-24	-1.04013	-5.57053	0.18672	2.84447e-06	-0.903023	-9.84518	0.0917223	9.38001e-18	-0.200741	-1.04885	0.191392	0.295603	ENSG00000229043.2	chr7_1175852_T_C_b38	15367	121	148	0.366337	7.04e-35	-1.04705	0.0658831	T	C
17:44277867:G:A	17	44277867	-	-	-	ENSG00000176681	LRRC37A	44370099	44415160	92232	protein_coding	G	A	0.214286	0.0186916	A	0.0430108	0.0106383	0	127.978	1.62137e-28	1413	3.53501e-21	-1.20303	-11.2744	0.106705	7.05203e-23	-1.29899	-4.96349	0.261709	1.79124e-05	-1.21135	-10.1657	0.11916	1.40409e-18	0.26013	1.08687	0.23934	0.278495	-	-	-	-	-	-	-	-	-	-	-
rs60670715:56158615:TA:T	5	56158615	-	-	-	ENSG00000155542	SETD9	56205087	56221359	46472	protein_coding	T	TA	0.21028	0	TA	0.218085	0	1	128.013	1.59374e-28	1441	3.54363e-21	0.883331	11.706	0.0754596	3.72391e-24	0.726525	3.46342	0.209771	0.00142605	0.913184	10.7711	0.0847807	3.80524e-20	-0.0626446	-0.357636	0.175163	0.721019	-	-	-	-	-	-	-	-	-	-	-
rs9899922	17	15393586	ENSG00000239704|ENSG00000259024|ENSG00000175106	CDRT4|TVP23C-CDRT4|TVP23C	0	ENSG00000175106	TVP23C	15405578	15466909	11992	protein_coding	A	G	0.409524	0.0186916	G	0.51087	0.0212766	1	127.867	1.71401e-28	1342	3.54922e-21	0.628846	10.712	0.0587048	3.15577e-21	0.685417	7.57857	0.0904414	6.95523e-09	0.618562	8.3924	0.0737051	4.35193e-14	0.122322	0.89011	0.137424	0.374551	ENSG00000175106.16	chr17_15490272_G_A_b38	-73323	157	201	0.497525	0.0117422	0.15498	0.060808	G	A
rs3134992:32638783:T:C	6	32638783	ENSG00000179344	HLA-DQB1	2623	ENSG00000179344	HLA-DQB1	32627244	32636160	2623	protein_coding	C	T	0.257426	0.0560748	T	0.27907	0.0851064	1	128.914	1.01534e-28	5530	3.55204e-21	-0.946321	-11.3579	0.0833186	3.99875e-23	-0.770963	-3.57851	0.215443	0.00103596	-1.01795	-10.7754	0.0944699	3.71005e-20	0.30214	1.53411	0.196948	0.126694	-	-	-	-	-	-	-	-	-	-	-
rs368983412:44284877:AAAAAAAAAAAAAAG:A	17	44284877	-	-	-	ENSG00000214401	KANSL1-AS1	44270942	44274089	10788	lncRNA	AAAAAAAAAAAAAAG	A	0.225962	0.0280374	A	0.0380435	0.0212766	0	128.114	1.515e-28	1525	3.56491e-21	-1.23721	-11.3602	0.108907	3.9353e-23	-0.935153	-3.41095	0.274162	0.00164759	-1.2933	-10.7926	0.119832	3.34778e-20	0.279176	1.17397	0.237806	0.241902	-	-	-	-	-	-	-	-	-	-	-
17:44343125:C:T	17	44343125	-	-	-	ENSG00000176681	LRRC37A	44370099	44415160	26974	protein_coding	C	T	0.219626	0	T	0.0430108	0.0106383	0	127.95	1.64436e-28	1413	3.58512e-21	-1.19249	-11.2148	0.106332	1.05657e-22	-1.11382	-3.84764	0.289482	0.00048396	-1.23649	-10.637	0.116245	8.48016e-20	0.43622	1.86751	0.233584	0.0633951	-	-	-	-	-	-	-	-	-	-	-
17:44277818:A:G	17	44277818	-	-	-	ENSG00000176681	LRRC37A	44370099	44415160	92281	protein_coding	A	G	0.224299	0	G	0.0430108	0.0106383	0	127.932	1.659e-28	1413	3.61704e-21	-1.18838	-11.2141	0.105972	1.06176e-22	-1.11382	-3.84764	0.289482	0.00048396	-1.22922	-10.6362	0.11557	8.52245e-20	0.424763	1.82109	0.233247	0.0701916	-	-	-	-	-	-	-	-	-	-	-
17:43669923:T:C	17	43669923	-	-	-	ENSG00000120071	KANSL1	44107282	44302755	437359	protein_coding	T	C	0.210784	0.046729	C	0.0430108	0.0106383	0	128.344	1.35014e-28	1739	3.62281e-21	-1.14709	-10.944	0.104815	6.60864e-22	-1.39462	-5.34497	0.260923	5.6431e-06	-1.16633	-9.98878	0.116764	4.0106e-18	-0.107151	-0.437294	0.245032	0.662403	-	-	-	-	-	-	-	-	-	-	-
rs369043198:43669800:A:G	17	43669800	-	-	-	ENSG00000120071	KANSL1	44107282	44302755	437482	protein_coding	A	G	0.210784	0.046729	G	0.0430108	0.0106383	0	128.344	1.35014e-28	1739	3.62281e-21	-1.14709	-10.944	0.104815	6.60864e-22	-1.39462	-5.34497	0.260923	5.6431e-06	-1.16633	-9.98878	0.116764	4.0106e-18	-0.107151	-0.437294	0.245032	0.662403	-	-	-	-	-	-	-	-	-	-	-
17:43669704:C:A	17	43669704	-	-	-	ENSG00000120071	KANSL1	44107282	44302755	437578	protein_coding	C	A	0.210784	0.046729	A	0.0430108	0.0106383	0	128.344	1.35014e-28	1739	3.62281e-21	-1.14709	-10.944	0.104815	6.60864e-22	-1.39462	-5.34497	0.260923	5.6431e-06	-1.16633	-9.98878	0.116764	4.0106e-18	-0.107151	-0.437294	0.245032	0.662403	-	-	-	-	-	-	-	-	-	-	-
rs192006062:43807911:A:G	17	43807911	-	-	-	ENSG00000214401	KANSL1-AS1	44270942	44274089	463031	lncRNA	A	G	0.219626	0	G	0.0860215	0.0106383	1	128.078	1.5427e-28	1525	3.63008e-21	-1.1234	-11.0764	0.101423	2.70025e-22	-0.893731	-3.57066	0.250299	0.00105891	-1.19759	-10.7391	0.111517	4.6084e-20	0.325434	1.41873	0.229383	0.157641	-	-	-	-	-	-	-	-	-	-	-
rs113313727:44338594:G:A	17	44338594	ENSG00000262539	RP11-259G18.3	622	ENSG00000120071	KANSL1	44107282	44302755	35839	protein_coding	G	A	0.219048	0.0186916	A	0.0425532	0	0	128.328	1.36141e-28	1739	3.65303e-21	-1.15121	-11.276	0.102093	6.97321e-23	-1.2862	-5.31235	0.242115	6.23014e-06	-1.16012	-10.0053	0.11595	3.636e-18	-0.0343047	-0.151886	0.225858	0.879441	-	-	-	-	-	-	-	-	-	-	-
rs205259:34564066:A:G	6	34564066	ENSG00000196821	C6orf106	0	ENSG00000124562	SNRPC	34725282	34741634	161216	protein_coding	G	A	0.627358	0.00934579	A	0.329787	0	1	126.929	2.73986e-28	867	3.66533e-21	-0.468643	-11.6131	0.0403545	7.02223e-24	-0.473484	-4.68208	0.101127	4.17516e-05	-0.489954	-10.2473	0.047813	8.64767e-19	-0.0486768	-0.522677	0.0931297	0.601817	ENSG00000124562.9	chr6_34596289_A_G_b38	-161117	131	161	0.398515	2.5e-26	-0.550897	0.0430842	A	G
rs149610320:64989225:AGAAG:A	5	64989225	-	-	-	ENSG00000113593	PPWD1	64859063	64883376	105849	protein_coding	AGAAG	A	0.278846	0.0280374	A	0.230769	0.0319149	1	127.837	1.74016e-28	1369	3.67586e-21	-0.95519	-11.1868	0.0853857	1.27829e-22	-1.06214	-5.20442	0.204084	8.6428e-06	-0.930253	-10.0375	0.092678	3.00532e-18	-0.209615	-1.04559	0.200476	0.297101	-	-	-	-	-	-	-	-	-	-	-
rs1916439:65627576:C:G	10	65627576	ENSG00000228566	RP11-170M17.1	0	ENSG00000228566	AC013287.1	65424424	66453203	0	lncRNA	C	G	0.186916	0	G	0.260638	0	1	128.839	1.05432e-28	2650	3.6884e-21	0.961831	12.0083	0.0800973	4.70139e-25	0.852303	4.01816	0.212113	0.000296216	0.984645	10.6157	0.0927535	9.62911e-20	-0.0585996	-0.269164	0.217709	0.7881	ENSG00000228566.1	chr10_63867816_C_G_b38	203152	65	73	0.180693	0.00128072	-0.279274	0.0852047	C	G
rs6479939:65630396:A:G	10	65630396	ENSG00000228566	RP11-170M17.1	0	ENSG00000228566	AC013287.1	65424424	66453203	0	lncRNA	A	G	0.186916	0	G	0.260638	0	1	128.839	1.05432e-28	2650	3.6884e-21	0.961831	12.0083	0.0800973	4.70139e-25	0.852303	4.01816	0.212113	0.000296216	0.984645	10.6157	0.0927535	9.62911e-20	-0.0585996	-0.269164	0.217709	0.7881	ENSG00000228566.1	chr10_63870636_A_G_b38	205972	65	73	0.180693	0.00128072	-0.279274	0.0852047	A	G
12:120921088:C:G	12	120921088	-	-	-	ENSG00000257218	GATC	120884247	120901552	19536	protein_coding	C	G	0.0841121	0	G	0.0549451	0.0319149	1	127.335	2.23668e-28	1073	3.70313e-21	-1.51808	-11.4017	0.133145	2.96744e-23	-1.71566	-5.84268	0.293643	1.24446e-06	-1.4779	-9.6539	0.153088	2.89911e-17	-0.412688	-1.20724	0.341844	0.228863	-	-	-	-	-	-	-	-	-	-	-
12:120916642:C:G	12	120916642	-	-	-	ENSG00000257218	GATC	120884247	120901552	15090	protein_coding	C	G	0.0841121	0	G	0.0549451	0.0319149	1	127.335	2.23668e-28	1073	3.70313e-21	-1.51808	-11.4017	0.133145	2.96744e-23	-1.71566	-5.84268	0.293643	1.24446e-06	-1.4779	-9.6539	0.153088	2.89911e-17	-0.412688	-1.20724	0.341844	0.228863	-	-	-	-	-	-	-	-	-	-	-
17:44343371:G:A	17	44343371	-	-	-	ENSG00000176681	LRRC37A	44370099	44415160	26728	protein_coding	G	A	0.226415	0.00934579	A	0.0434783	0.0212766	0	127.864	1.71667e-28	1413	3.74279e-21	-1.19462	-11.3101	0.105624	5.53172e-23	-1.12936	-3.97057	0.284433	0.000339916	-1.22832	-10.5877	0.116014	1.13844e-19	0.397557	1.70567	0.233079	0.0897294	-	-	-	-	-	-	-	-	-	-	-
17:44275172:A:ACT	17	44275172	-	-	-	ENSG00000120071	KANSL1	44107282	44302755	0	protein_coding	A	ACT	0.219626	0	ACT	0.0430108	0.0106383	0	128.277	1.39638e-28	1739	3.74687e-21	-1.1399	-11.2252	0.101548	9.85161e-23	-1.29954	-5.68606	0.228549	2.00246e-06	-1.1351	-9.79519	0.115884	1.26022e-17	-0.139739	-0.612236	0.228244	0.541125	-	-	-	-	-	-	-	-	-	-	-
rs62062786:44024660:G:C	17	44024660	ENSG00000186868	MAPT	0	ENSG00000120071	KANSL1	44107282	44302755	82622	protein_coding	G	C	0.219626	0	C	0.0430108	0.0106383	0	128.277	1.39638e-28	1739	3.74687e-21	-1.1399	-11.2252	0.101548	9.85161e-23	-1.29954	-5.68606	0.228549	2.00246e-06	-1.1351	-9.79519	0.115884	1.26022e-17	-0.139739	-0.612236	0.228244	0.541125	ENSG00000120071.13	chr17_45947294_G_C_b38	-278095	85	98	0.242574	0.0678911	0.12563	0.0683506	G	C
17:44279557:TA:T	17	44279557	-	-	-	ENSG00000120071	KANSL1	44107282	44302755	0	protein_coding	TA	T	0.219626	0	T	0.0430108	0.0106383	0	128.277	1.39638e-28	1739	3.74687e-21	-1.1399	-11.2252	0.101548	9.85161e-23	-1.29954	-5.68606	0.228549	2.00246e-06	-1.1351	-9.79519	0.115884	1.26022e-17	-0.139739	-0.612236	0.228244	0.541125	-	-	-	-	-	-	-	-	-	-	-
rs604524	11	68629929	ENSG00000250508	RP11-757G1.6	8203	ENSG00000197345	MRPL21	68658744	68671303	28815	protein_coding	G	A	0.308411	0	A	0.207447	0	1	127.474	2.08633e-28	1165	3.75038e-21	0.649839	11.1118	0.058482	2.12514e-22	0.466317	2.89858	0.160878	0.00643069	0.713801	10.912	0.0654142	1.63852e-20	-0.191439	-1.23625	0.154855	0.217915	ENSG00000197345.12	chr11_68862461_G_A_b38	-41374	89	103	0.25495	1.17e-49	-0.849376	0.0392514	G	A
rs62063675:44126575:C:T	17	44126575	ENSG00000120071	KANSL1	0	ENSG00000176681	LRRC37A	44370099	44415160	243524	protein_coding	C	T	0.221698	0.00934579	T	0.0483871	0.0106383	0	127.838	1.73911e-28	1413	3.79171e-21	-1.19126	-11.3333	0.105112	4.72725e-23	-1.29899	-4.96349	0.261709	1.79124e-05	-1.19016	-10.1588	0.117155	1.46281e-18	0.234702	0.987712	0.237622	0.32457	-	-	-	-	-	-	-	-	-	-	-
rs62073098:44316449:A:C	17	44316449	ENSG00000262500	RP11-259G18.2	4523	ENSG00000120071	KANSL1	44107282	44302755	13694	protein_coding	A	C	0.219048	0.0186916	C	0.0425532	0	0	128.24	1.42225e-28	1739	3.81629e-21	-1.14899	-11.226	0.102351	9.79409e-23	-1.31129	-5.66665	0.231404	2.12408e-06	-1.15046	-9.80456	0.11734	1.1924e-17	-0.0801671	-0.355423	0.225554	0.722673	ENSG00000120071.13	chr17_46239083_A_C_b38	13694	85	98	0.242574	0.0678911	0.12563	0.0683506	A	C
rs35158116:15929467:A:AT	17	15929467	-	-	-	ENSG00000214941	ZSWIM7	15879874	15903031	26436	protein_coding	A	AT	0.537383	0	AT	0.223404	0	1	126.941	2.72345e-28	910	3.82407e-21	0.818349	10.4699	0.0781617	1.59898e-20	0.741204	4.05743	0.182678	0.000264319	0.871995	10.5109	0.0829613	1.80006e-19	-0.436169	-2.59096	0.168342	0.0103257	-	-	-	-	-	-	-	-	-	-	-
rs753236:43946318:T:C	17	43946318	ENSG00000264589	MAPT-AS1	0	ENSG00000176681	LRRC37A	44370099	44415160	423781	protein_coding	T	C	0.216981	0.00934579	C	0.0483871	0.0106383	0	127.795	1.7773e-28	1413	3.87498e-21	-1.19286	-11.3918	0.104712	3.17482e-23	-1.09348	-4.15117	0.263415	0.000201156	-1.22948	-10.5149	0.116927	1.75761e-19	0.368167	1.58564	0.232188	0.11451	ENSG00000176681.14	chr17_45868952_T_C_b38	-423781	87	100	0.247525	1.15e-08	0.644353	0.107099	T	C
rs1546504:120241179:C:T	4	120241179	ENSG00000145384	FABP2	0	ENSG00000245958	AC093752.1	120375946	120473180	134767	transcribed_unprocessed_pseudogene	C	T	0.330189	0.00934579	T	0.274194	0.0106383	1	127.952	1.64277e-28	1544	3.91373e-21	0.664657	11.6705	0.0569518	4.74547e-24	0.649308	4.09841	0.158429	0.000234623	0.639559	10.543	0.0606619	1.486e-19	0.0891487	0.619901	0.143811	0.536077	ENSG00000245958.6	chr4_119320024_C_T_b38	-134767	96	109	0.269802	1.17e-33	-0.872008	0.0564644	C	T
rs1546505:120241224:A:G	4	120241224	ENSG00000145384	FABP2	0	ENSG00000245958	AC093752.1	120375946	120473180	134722	transcribed_unprocessed_pseudogene	A	G	0.330189	0.00934579	G	0.274194	0.0106383	1	127.952	1.64277e-28	1544	3.91373e-21	0.664657	11.6705	0.0569518	4.74547e-24	0.649308	4.09841	0.158429	0.000234623	0.639559	10.543	0.0606619	1.486e-19	0.0891487	0.619901	0.143811	0.536077	ENSG00000245958.6	chr4_119320069_A_G_b38	-134722	96	109	0.269802	1.17e-33	-0.872008	0.0564644	A	G
rs4627402:43932741:C:T	17	43932741	ENSG00000264589	MAPT-AS1	0	ENSG00000176681	LRRC37A	44370099	44415160	437358	protein_coding	C	T	0.212264	0.00934579	T	0.0478723	0	0	127.768	1.80065e-28	1413	3.92589e-21	-1.21819	-11.25	0.108284	8.32426e-23	-1.29899	-4.96349	0.261709	1.79124e-05	-1.23374	-10.1554	0.121486	1.49285e-18	0.285265	1.18614	0.240499	0.237073	ENSG00000176681.14	chr17_45855375_C_T_b38	-437358	83	95	0.235149	5.17e-08	0.626305	0.109611	C	T
rs73039116:37401299:T:G	19	37401299	ENSG00000251247|ENSG00000185869	ZNF345|ZNF829	0	ENSG00000226686	LINC01535	37742787	37756437	341488	lncRNA	T	G	0.314286	0.0186916	G	0.12766	0	1	126.997	2.64805e-28	963	3.93476e-21	-1.09568	-11.3684	0.0963794	3.72094e-23	-1.22966	-5.25924	0.23381	7.31929e-06	-1.07904	-9.96682	0.108264	4.5676e-18	0.148676	0.663556	0.224059	0.507792	ENSG00000226686.7	chr19_36910397_T_G_b38	-341515	107	128	0.316832	5.76e-23	0.940258	0.0812235	T	G
rs2696430:44338279:G:C	17	44338279	ENSG00000262539	RP11-259G18.3	307	ENSG00000120071	KANSL1	44107282	44302755	35524	protein_coding	G	C	0.235	0.0654206	C	0.0434783	0.0212766	0	128.177	1.46779e-28	1739	3.93849e-21	-1.16356	-11.2709	0.103236	7.22383e-23	-1.32774	-5.65648	0.234728	2.19077e-06	-1.16153	-9.80722	0.118437	1.17381e-17	-0.0958638	-0.42542	0.225339	0.67102	ENSG00000120071.13	chr17_46260913_G_C_b38	35524	85	98	0.242574	0.0678911	0.12563	0.0683506	G	C
rs55744103:44316280:T:C	17	44316280	ENSG00000262500	RP11-259G18.2	4692	ENSG00000176681	LRRC37A	44370099	44415160	53819	protein_coding	T	C	0.221698	0.00934579	C	0.0425532	0	0	127.743	1.82338e-28	1413	3.97545e-21	-1.19293	-11.2121	0.106397	1.07644e-22	-1.11382	-3.84764	0.289482	0.00048396	-1.23603	-10.6273	0.116307	8.98685e-20	0.434909	1.86194	0.233579	0.064181	ENSG00000176681.14	chr17_46238914_T_C_b38	-53819	85	98	0.242574	7.6e-09	0.651052	0.106763	T	C
17:44316888:A:G	17	44316888	-	-	-	ENSG00000176681	LRRC37A	44370099	44415160	53211	protein_coding	A	G	0.221698	0.00934579	G	0.0425532	0	0	127.743	1.82338e-28	1413	3.97545e-21	-1.19293	-11.2121	0.106397	1.07644e-22	-1.11382	-3.84764	0.289482	0.00048396	-1.23603	-10.6273	0.116307	8.98685e-20	0.434909	1.86194	0.233579	0.064181	-	-	-	-	-	-	-	-	-	-	-
17:44321527:C:T	17	44321527	-	-	-	ENSG00000176681	LRRC37A	44370099	44415160	48572	protein_coding	C	T	0.221698	0.00934579	T	0.0425532	0	0	127.743	1.82338e-28	1413	3.97545e-21	-1.19293	-11.2121	0.106397	1.07644e-22	-1.11382	-3.84764	0.289482	0.00048396	-1.23603	-10.6273	0.116307	8.98685e-20	0.434909	1.86194	0.233579	0.064181	-	-	-	-	-	-	-	-	-	-	-
17:44316389:G:A	17	44316389	-	-	-	ENSG00000176681	LRRC37A	44370099	44415160	53710	protein_coding	G	A	0.221698	0.00934579	A	0.0425532	0	0	127.743	1.82338e-28	1413	3.97545e-21	-1.19293	-11.2121	0.106397	1.07644e-22	-1.11382	-3.84764	0.289482	0.00048396	-1.23603	-10.6273	0.116307	8.98685e-20	0.434909	1.86194	0.233579	0.064181	-	-	-	-	-	-	-	-	-	-	-
17:44317103:T:C	17	44317103	-	-	-	ENSG00000176681	LRRC37A	44370099	44415160	52996	protein_coding	T	C	0.221698	0.00934579	C	0.0425532	0	0	127.743	1.82338e-28	1413	3.97545e-21	-1.19293	-11.2121	0.106397	1.07644e-22	-1.11382	-3.84764	0.289482	0.00048396	-1.23603	-10.6273	0.116307	8.98685e-20	0.434909	1.86194	0.233579	0.064181	-	-	-	-	-	-	-	-	-	-	-
17:44319366:C:T	17	44319366	-	-	-	ENSG00000176681	LRRC37A	44370099	44415160	50733	protein_coding	C	T	0.221698	0.00934579	T	0.0425532	0	0	127.743	1.82338e-28	1413	3.97545e-21	-1.19293	-11.2121	0.106397	1.07644e-22	-1.11382	-3.84764	0.289482	0.00048396	-1.23603	-10.6273	0.116307	8.98685e-20	0.434909	1.86194	0.233579	0.064181	-	-	-	-	-	-	-	-	-	-	-
rs141716100:44316878:CA:C	17	44316878	-	-	-	ENSG00000176681	LRRC37A	44370099	44415160	53221	protein_coding	CA	C	0.221698	0.00934579	C	0.0425532	0	0	127.743	1.82338e-28	1413	3.97545e-21	-1.19293	-11.2121	0.106397	1.07644e-22	-1.11382	-3.84764	0.289482	0.00048396	-1.23603	-10.6273	0.116307	8.98685e-20	0.434909	1.86194	0.233579	0.064181	-	-	-	-	-	-	-	-	-	-	-
17:44317210:C:A	17	44317210	-	-	-	ENSG00000176681	LRRC37A	44370099	44415160	52889	protein_coding	C	A	0.221698	0.00934579	A	0.0425532	0	0	127.743	1.82338e-28	1413	3.97545e-21	-1.19293	-11.2121	0.106397	1.07644e-22	-1.11382	-3.84764	0.289482	0.00048396	-1.23603	-10.6273	0.116307	8.98685e-20	0.434909	1.86194	0.233579	0.064181	-	-	-	-	-	-	-	-	-	-	-
17:44319369:T:C	17	44319369	-	-	-	ENSG00000176681	LRRC37A	44370099	44415160	50730	protein_coding	T	C	0.221698	0.00934579	C	0.0425532	0	0	127.743	1.82338e-28	1413	3.97545e-21	-1.19293	-11.2121	0.106397	1.07644e-22	-1.11382	-3.84764	0.289482	0.00048396	-1.23603	-10.6273	0.116307	8.98685e-20	0.434909	1.86194	0.233579	0.064181	-	-	-	-	-	-	-	-	-	-	-
17:44338694:G:A	17	44338694	-	-	-	ENSG00000120071	KANSL1	44107282	44302755	35939	protein_coding	G	A	0.232673	0.0560748	A	0.0425532	0	0	128.158	1.48169e-28	1739	3.97578e-21	-1.16177	-11.3097	0.102723	5.54707e-23	-1.30254	-5.29341	0.246067	6.59879e-06	-1.16593	-10.0069	0.116512	3.60211e-18	-0.0517479	-0.229276	0.225701	0.818905	-	-	-	-	-	-	-	-	-	-	-
rs11244655:127482137:C:T	10	127482137	ENSG00000188690	UROS	0	ENSG00000188690	UROS	127473549	127511827	0	protein_coding	C	T	0.456522	0.140187	T	0.283333	0.0425532	0	127.682	1.88041e-28	1387	4.02434e-21	0.519026	11.404	0.0455125	2.92107e-23	0.551549	5.42329	0.1017	4.44883e-06	0.524846	9.91311	0.0529447	6.27712e-18	0.0439508	0.42404	0.103648	0.672024	ENSG00000188690.12	chr10_125793568_C_T_b38	-29680	134	176	0.435644	6.8e-44	-0.677056	0.0350459	C	T
rs62066085:43688249:G:C	17	43688249	ENSG00000204652	RPS26P8	1900	ENSG00000120071	KANSL1	44107282	44302755	419033	protein_coding	G	C	0.221698	0.00934579	C	0.0430108	0.0106383	0	128.123	1.5079e-28	1739	4.04612e-21	-1.14386	-11.2204	0.101945	1.0177e-22	-1.29954	-5.68606	0.228549	2.00246e-06	-1.13999	-9.78734	0.116476	1.31998e-17	-0.13948	-0.611124	0.228236	0.54186	ENSG00000120071.13	chr17_45610883_G_C_b38	-614506	85	98	0.242574	0.0678911	0.12563	0.0683506	G	C
rs430688:43685707:T:C	17	43685707	ENSG00000204652	RPS26P8	202	ENSG00000120071	KANSL1	44107282	44302755	421575	protein_coding	T	C	0.221698	0.00934579	C	0.0430108	0.0106383	0	128.123	1.5079e-28	1739	4.04612e-21	-1.14386	-11.2204	0.101945	1.0177e-22	-1.29954	-5.68606	0.228549	2.00246e-06	-1.13999	-9.78734	0.116476	1.31998e-17	-0.13948	-0.611124	0.228236	0.54186	-	-	-	-	-	-	-	-	-	-	-
rs143345034:43696920:C:T	17	43696920	ENSG00000204650	CRHR1-IT1	774	ENSG00000120071	KANSL1	44107282	44302755	410362	protein_coding	C	T	0.221698	0.00934579	T	0.0430108	0.0106383	0	128.123	1.5079e-28	1739	4.04612e-21	-1.14386	-11.2204	0.101945	1.0177e-22	-1.29954	-5.68606	0.228549	2.00246e-06	-1.13999	-9.78734	0.116476	1.31998e-17	-0.13948	-0.611124	0.228236	0.54186	-	-	-	-	-	-	-	-	-	-	-
rs62066086:43688387:A:G	17	43688387	ENSG00000204652	RPS26P8	2038	ENSG00000120071	KANSL1	44107282	44302755	418895	protein_coding	A	G	0.221698	0.00934579	G	0.0430108	0.0106383	0	128.123	1.5079e-28	1739	4.04612e-21	-1.14386	-11.2204	0.101945	1.0177e-22	-1.29954	-5.68606	0.228549	2.00246e-06	-1.13999	-9.78734	0.116476	1.31998e-17	-0.13948	-0.611124	0.228236	0.54186	ENSG00000120071.13	chr17_45611021_A_G_b38	-614368	85	98	0.242574	0.0678911	0.12563	0.0683506	A	G
rs440778:43686420:A:G	17	43686420	ENSG00000204652	RPS26P8	71	ENSG00000120071	KANSL1	44107282	44302755	420862	protein_coding	A	G	0.221698	0.00934579	G	0.0430108	0.0106383	0	128.123	1.5079e-28	1739	4.04612e-21	-1.14386	-11.2204	0.101945	1.0177e-22	-1.29954	-5.68606	0.228549	2.00246e-06	-1.13999	-9.78734	0.116476	1.31998e-17	-0.13948	-0.611124	0.228236	0.54186	ENSG00000120071.13	chr17_45609054_A_G_b38	-616335	85	98	0.242574	0.0678911	0.12563	0.0683506	A	G
rs56340658:43689090:T:C	17	43689090	ENSG00000204652	RPS26P8	2741	ENSG00000120071	KANSL1	44107282	44302755	418192	protein_coding	T	C	0.221698	0.00934579	C	0.0430108	0.0106383	0	128.123	1.5079e-28	1739	4.04612e-21	-1.14386	-11.2204	0.101945	1.0177e-22	-1.29954	-5.68606	0.228549	2.00246e-06	-1.13999	-9.78734	0.116476	1.31998e-17	-0.13948	-0.611124	0.228236	0.54186	ENSG00000120071.13	chr17_45611724_T_C_b38	-613665	85	100	0.247525	0.0853671	0.114536	0.0661699	T	C
rs148537841:43690468:C:T	17	43690468	-	-	-	ENSG00000120071	KANSL1	44107282	44302755	416814	protein_coding	C	T	0.221698	0.00934579	T	0.0430108	0.0106383	0	128.123	1.5079e-28	1739	4.04612e-21	-1.14386	-11.2204	0.101945	1.0177e-22	-1.29954	-5.68606	0.228549	2.00246e-06	-1.13999	-9.78734	0.116476	1.31998e-17	-0.13948	-0.611124	0.228236	0.54186	-	-	-	-	-	-	-	-	-	-	-
17:43696254:A:G	17	43696254	-	-	-	ENSG00000120071	KANSL1	44107282	44302755	411028	protein_coding	A	G	0.221698	0.00934579	G	0.0430108	0.0106383	0	128.123	1.5079e-28	1739	4.04612e-21	-1.14386	-11.2204	0.101945	1.0177e-22	-1.29954	-5.68606	0.228549	2.00246e-06	-1.13999	-9.78734	0.116476	1.31998e-17	-0.13948	-0.611124	0.228236	0.54186	-	-	-	-	-	-	-	-	-	-	-
17:43695967:A:G	17	43695967	-	-	-	ENSG00000120071	KANSL1	44107282	44302755	411315	protein_coding	A	G	0.221698	0.00934579	G	0.0430108	0.0106383	0	128.123	1.5079e-28	1739	4.04612e-21	-1.14386	-11.2204	0.101945	1.0177e-22	-1.29954	-5.68606	0.228549	2.00246e-06	-1.13999	-9.78734	0.116476	1.31998e-17	-0.13948	-0.611124	0.228236	0.54186	-	-	-	-	-	-	-	-	-	-	-
rs372301122:43684267:AT:ATT	17	43684267	-	-	-	ENSG00000120071	KANSL1	44107282	44302755	423015	protein_coding	AT	ATT	0.221698	0.00934579	ATT	0.0430108	0.0106383	0	128.123	1.5079e-28	1739	4.04612e-21	-1.14386	-11.2204	0.101945	1.0177e-22	-1.29954	-5.68606	0.228549	2.00246e-06	-1.13999	-9.78734	0.116476	1.31998e-17	-0.13948	-0.611124	0.228236	0.54186	-	-	-	-	-	-	-	-	-	-	-
rs199505547:43696837:TC:T	17	43696837	-	-	-	ENSG00000120071	KANSL1	44107282	44302755	410445	protein_coding	TC	T	0.221698	0.00934579	T	0.0430108	0.0106383	0	128.123	1.5079e-28	1739	4.04612e-21	-1.14386	-11.2204	0.101945	1.0177e-22	-1.29954	-5.68606	0.228549	2.00246e-06	-1.13999	-9.78734	0.116476	1.31998e-17	-0.13948	-0.611124	0.228236	0.54186	-	-	-	-	-	-	-	-	-	-	-
17:43695197:C:T	17	43695197	-	-	-	ENSG00000120071	KANSL1	44107282	44302755	412085	protein_coding	C	T	0.221698	0.00934579	T	0.0430108	0.0106383	0	128.123	1.5079e-28	1739	4.04612e-21	-1.14386	-11.2204	0.101945	1.0177e-22	-1.29954	-5.68606	0.228549	2.00246e-06	-1.13999	-9.78734	0.116476	1.31998e-17	-0.13948	-0.611124	0.228236	0.54186	-	-	-	-	-	-	-	-	-	-	-
17:43693341:A:G	17	43693341	-	-	-	ENSG00000120071	KANSL1	44107282	44302755	413941	protein_coding	A	G	0.221698	0.00934579	G	0.0430108	0.0106383	0	128.123	1.5079e-28	1739	4.04612e-21	-1.14386	-11.2204	0.101945	1.0177e-22	-1.29954	-5.68606	0.228549	2.00246e-06	-1.13999	-9.78734	0.116476	1.31998e-17	-0.13948	-0.611124	0.228236	0.54186	-	-	-	-	-	-	-	-	-	-	-
rs2906007:43684920:C:T	17	43684920	ENSG00000204652	RPS26P8	989	ENSG00000120071	KANSL1	44107282	44302755	422362	protein_coding	C	T	0.221698	0.00934579	T	0.0430108	0.0106383	0	128.123	1.5079e-28	1739	4.04612e-21	-1.14386	-11.2204	0.101945	1.0177e-22	-1.29954	-5.68606	0.228549	2.00246e-06	-1.13999	-9.78734	0.116476	1.31998e-17	-0.13948	-0.611124	0.228236	0.54186	-	-	-	-	-	-	-	-	-	-	-
17:43688579:A:G	17	43688579	-	-	-	ENSG00000120071	KANSL1	44107282	44302755	418703	protein_coding	A	G	0.221698	0.00934579	G	0.0430108	0.0106383	0	128.123	1.5079e-28	1739	4.04612e-21	-1.14386	-11.2204	0.101945	1.0177e-22	-1.29954	-5.68606	0.228549	2.00246e-06	-1.13999	-9.78734	0.116476	1.31998e-17	-0.13948	-0.611124	0.228236	0.54186	-	-	-	-	-	-	-	-	-	-	-
rs4471725:43683611:G:T	17	43683611	ENSG00000204652	RPS26P8	2298	ENSG00000120071	KANSL1	44107282	44302755	423671	protein_coding	G	T	0.221698	0.00934579	T	0.0430108	0.0106383	0	128.123	1.5079e-28	1739	4.04612e-21	-1.14386	-11.2204	0.101945	1.0177e-22	-1.29954	-5.68606	0.228549	2.00246e-06	-1.13999	-9.78734	0.116476	1.31998e-17	-0.13948	-0.611124	0.228236	0.54186	ENSG00000120071.13	chr17_45606245_G_T_b38	-619144	85	98	0.242574	0.0678911	0.12563	0.0683506	G	T
rs2906009:43684563:T:C	17	43684563	ENSG00000204652	RPS26P8	1346	ENSG00000120071	KANSL1	44107282	44302755	422719	protein_coding	T	C	0.221698	0.00934579	C	0.0430108	0.0106383	0	128.123	1.5079e-28	1739	4.04612e-21	-1.14386	-11.2204	0.101945	1.0177e-22	-1.29954	-5.68606	0.228549	2.00246e-06	-1.13999	-9.78734	0.116476	1.31998e-17	-0.13948	-0.611124	0.228236	0.54186	ENSG00000120071.13	chr17_45607197_T_C_b38	-618192	85	98	0.242574	0.0678911	0.12563	0.0683506	T	C
rs611351:43692935:A:G	17	43692935	ENSG00000204650	CRHR1-IT1	4759	ENSG00000120071	KANSL1	44107282	44302755	414347	protein_coding	A	G	0.221698	0.00934579	G	0.0430108	0.0106383	0	128.123	1.5079e-28	1739	4.04612e-21	-1.14386	-11.2204	0.101945	1.0177e-22	-1.29954	-5.68606	0.228549	2.00246e-06	-1.13999	-9.78734	0.116476	1.31998e-17	-0.13948	-0.611124	0.228236	0.54186	ENSG00000120071.13	chr17_45615569_A_G_b38	-609820	85	98	0.242574	0.0678911	0.12563	0.0683506	A	G
rs35211079:98276519:G:C	2	98276519	ENSG00000115073	ACTR1B	0	ENSG00000235833	AC017099.1	98140412	98141439	135080	processed_pseudogene	G	C	0.602804	0	C	0.263736	0.0319149	1	125.276	6.25983e-28	419	4.04709e-21	0.766143	10.8787	0.0704259	1.02713e-21	0.920458	6.75615	0.13624	7.90362e-08	0.760754	8.92361	0.0852518	2.06447e-15	0.0146181	0.095489	0.153087	0.924029	-	-	-	-	-	-	-	-	-	-	-
17:43896862:CT:C	17	43896862	-	-	-	ENSG00000214425	LRRC37A4P	43584107	43628903	267959	transcribed_unprocessed_pseudogene	CT	C	0.176768	0.0747664	C	0.0425532	0	0	128.014	1.59274e-28	1650	4.05504e-21	1.48056	10.9601	0.135086	5.92787e-22	1.74595	4.41205	0.395722	9.33456e-05	1.47968	10.4186	0.142023	3.11935e-19	0.390839	1.07581	0.363296	0.283396	-	-	-	-	-	-	-	-	-	-	-
rs4327090:43902541:A:G	17	43902541	ENSG00000120088	CRHR1	0	ENSG00000214425	LRRC37A4P	43584107	43628903	273638	transcribed_unprocessed_pseudogene	A	G	0.176768	0.0747664	G	0.0425532	0	0	128.014	1.59274e-28	1650	4.05504e-21	1.48056	10.9601	0.135086	5.92787e-22	1.74595	4.41205	0.395722	9.33456e-05	1.47968	10.4186	0.142023	3.11935e-19	0.390839	1.07581	0.363296	0.283396	ENSG00000214425.7	chr17_45825175_A_G_b38	274840	73	82	0.20297	2.67e-32	-0.928219	0.0621054	A	G
rs1706824	15	45579948	ENSG00000259520	CTD-2651B20.3	8499	ENSG00000259520	AC051619.4	45528128	45571449	8499	lncRNA	C	T	0.212264	0.00934579	T	0.207447	0	1	127.1	2.51524e-28	1049	4.07118e-21	1.12455	11.8526	0.094878	1.36641e-24	1.30811	6.70909	0.194975	9.09897e-08	1.0391	9.06025	0.114688	9.34888e-16	0.424335	1.90404	0.22286	0.0584406	ENSG00000259520.5	chr15_45287750_C_T_b38	8499	77	84	0.207921	6.6e-19	-1.01815	0.100811	C	T
rs1719237:45579822:G:A	15	45579822	ENSG00000259520	CTD-2651B20.3	8373	ENSG00000259520	AC051619.4	45528128	45571449	8373	lncRNA	G	A	0.212264	0.00934579	A	0.207447	0	1	127.1	2.51524e-28	1049	4.07118e-21	1.12455	11.8526	0.094878	1.36641e-24	1.30811	6.70909	0.194975	9.09897e-08	1.0391	9.06025	0.114688	9.34888e-16	0.424335	1.90404	0.22286	0.0584406	ENSG00000259520.5	chr15_45287624_G_A_b38	8373	77	84	0.207921	6.6e-19	-1.01815	0.100811	G	A
rs10117603:95276587:C:T	9	95276587	ENSG00000188312|ENSG00000106823	CENPP|ECM2	0	ENSG00000188312	CENPP	95088235	95382811	0	protein_coding	C	T	0.168224	0	T	0.429348	0.0212766	1	127.164	2.4355e-28	1087	4.08491e-21	-0.908971	-12.0952	0.0751516	2.5904e-25	-1.2071	-6.02583	0.200321	7.13948e-07	-0.837533	-9.53173	0.0878679	5.94779e-17	-0.0811488	-0.446135	0.181893	0.656016	ENSG00000188312.13	chr9_92514305_C_T_b38	188668	57	65	0.160891	2.06e-28	0.801945	0.059243	C	T
rs34356500:66236607:G:T	7	66236607	ENSG00000243335|ENSG00000154710	KCTD7|RABGEF1	0	ENSG00000226824	AC006001.2	66119525	66136510	100097	lncRNA	G	T	0.547619	0.0186916	T	0.356383	0	1	126.289	3.773e-28	707	4.11597e-21	0.795519	12.1531	0.0654583	1.74081e-25	0.605842	4.82211	0.125638	2.74255e-05	0.825444	10.1507	0.0813191	1.53533e-18	-0.11741	-0.808398	0.145237	0.419889	ENSG00000226824.6	chr7_66771620_G_T_b38	117082	149	199	0.492574	5.78e-53	-1.17041	0.0508266	G	T
rs4718207:64729972:C:T	7	64729972	ENSG00000265175	AC092685.1	1568	ENSG00000234585	CCT6P3	64498732	64535091	194881	transcribed_unprocessed_pseudogene	C	T	0.322115	0.0280374	T	0.2	0.0425532	1	127.813	1.76079e-28	1527	4.1487e-21	-1.0505	-11.4253	0.0919452	2.52784e-23	-0.974596	-4.19502	0.232322	0.000176939	-1.09633	-10.4983	0.104428	1.93966e-19	0.127802	0.543581	0.235111	0.587377	ENSG00000234585.6	chr7_65265077_C_T_b38	226717	120	149	0.368812	2.11e-24	0.805623	0.0666132	C	T
rs6460308:66084740:T:C	7	66084740	ENSG00000243335	KCTD7	9128	ENSG00000226824	AC006001.2	66119525	66136510	34785	lncRNA	C	T	0.539216	0.046729	T	0.340659	0.0319149	1	126.272	3.80453e-28	707	4.15037e-21	0.803562	12.2535	0.0655783	8.73329e-26	0.565831	3.98056	0.142149	0.000330252	0.850375	10.5085	0.080923	1.82613e-19	-0.161481	-1.10126	0.146632	0.272198	ENSG00000226824.6	chr7_66619753_T_C_b38	-34785	150	200	0.49505	4.05e-52	1.1811	0.0521037	T	C
rs7807944:66087195:C:G	7	66087195	ENSG00000243335	KCTD7	6673	ENSG00000226824	AC006001.2	66119525	66136510	32330	lncRNA	G	C	0.539216	0.046729	C	0.340659	0.0319149	1	126.272	3.80453e-28	707	4.15037e-21	0.803562	12.2535	0.0655783	8.73329e-26	0.565831	3.98056	0.142149	0.000330252	0.850375	10.5085	0.080923	1.82613e-19	-0.161481	-1.10126	0.146632	0.272198	ENSG00000226824.6	chr7_66622208_C_G_b38	-32330	150	200	0.49505	4.05e-52	1.1811	0.0521037	C	G
rs28830215:66077290:A:G	7	66077290	ENSG00000225573	RPL35P5	5196	ENSG00000226824	AC006001.2	66119525	66136510	42235	lncRNA	G	A	0.539216	0.046729	A	0.340659	0.0319149	1	126.272	3.80453e-28	707	4.15037e-21	0.803562	12.2535	0.0655783	8.73329e-26	0.565831	3.98056	0.142149	0.000330252	0.850375	10.5085	0.080923	1.82613e-19	-0.161481	-1.10126	0.146632	0.272198	ENSG00000226824.6	chr7_66612303_A_G_b38	-42235	150	200	0.49505	4.05e-52	1.1811	0.0521037	A	G
rs62467857:66079201:C:T	7	66079201	ENSG00000225573	RPL35P5	7107	ENSG00000226824	AC006001.2	66119525	66136510	40324	lncRNA	T	C	0.539216	0.046729	C	0.340659	0.0319149	1	126.272	3.80453e-28	707	4.15037e-21	0.803562	12.2535	0.0655783	8.73329e-26	0.565831	3.98056	0.142149	0.000330252	0.850375	10.5085	0.080923	1.82613e-19	-0.161481	-1.10126	0.146632	0.272198	ENSG00000226824.6	chr7_66614214_C_T_b38	-40324	150	200	0.49505	4.05e-52	1.1811	0.0521037	C	T
rs6460309:66085153:C:T	7	66085153	ENSG00000243335	KCTD7	8715	ENSG00000226824	AC006001.2	66119525	66136510	34372	lncRNA	T	C	0.539216	0.046729	C	0.340659	0.0319149	1	126.272	3.80453e-28	707	4.15037e-21	0.803562	12.2535	0.0655783	8.73329e-26	0.565831	3.98056	0.142149	0.000330252	0.850375	10.5085	0.080923	1.82613e-19	-0.161481	-1.10126	0.146632	0.272198	ENSG00000226824.6	chr7_66620166_C_T_b38	-34372	150	200	0.49505	4.05e-52	1.1811	0.0521037	C	T
rs142517290:66080496:TA:T	7	66080496	-	-	-	ENSG00000226824	AC006001.2	66119525	66136510	39029	lncRNA	T	TA	0.539216	0.046729	TA	0.340659	0.0319149	1	126.272	3.80453e-28	707	4.15037e-21	0.803562	12.2535	0.0655783	8.73329e-26	0.565831	3.98056	0.142149	0.000330252	0.850375	10.5085	0.080923	1.82613e-19	-0.161481	-1.10126	0.146632	0.272198	-	-	-	-	-	-	-	-	-	-	-
rs7807930:66087165:C:T	7	66087165	ENSG00000243335	KCTD7	6703	ENSG00000226824	AC006001.2	66119525	66136510	32360	lncRNA	T	C	0.539216	0.046729	C	0.340659	0.0319149	1	126.272	3.80453e-28	707	4.15037e-21	0.803562	12.2535	0.0655783	8.73329e-26	0.565831	3.98056	0.142149	0.000330252	0.850375	10.5085	0.080923	1.82613e-19	-0.161481	-1.10126	0.146632	0.272198	ENSG00000226824.6	chr7_66622178_C_T_b38	-32360	150	200	0.49505	4.05e-52	1.1811	0.0521037	C	T
rs139916448:66079105:G:C	7	66079105	ENSG00000225573	RPL35P5	7011	ENSG00000226824	AC006001.2	66119525	66136510	40420	lncRNA	C	G	0.539216	0.046729	G	0.340659	0.0319149	1	126.272	3.80453e-28	707	4.15037e-21	0.803562	12.2535	0.0655783	8.73329e-26	0.565831	3.98056	0.142149	0.000330252	0.850375	10.5085	0.080923	1.82613e-19	-0.161481	-1.10126	0.146632	0.272198	ENSG00000226824.6	chr7_66614118_G_C_b38	-40420	151	201	0.497525	7.13e-52	1.17878	0.0522397	G	C
rs56229325:66079798:C:T	7	66079798	ENSG00000225573	RPL35P5	7704	ENSG00000226824	AC006001.2	66119525	66136510	39727	lncRNA	T	C	0.539216	0.046729	C	0.340659	0.0319149	1	126.272	3.80453e-28	707	4.15037e-21	0.803562	12.2535	0.0655783	8.73329e-26	0.565831	3.98056	0.142149	0.000330252	0.850375	10.5085	0.080923	1.82613e-19	-0.161481	-1.10126	0.146632	0.272198	ENSG00000226824.6	chr7_66614811_C_T_b38	-39727	149	199	0.495025	4.13e-52	1.18098	0.0521063	C	T
rs62054822:43927708:A:G	17	43927708	ENSG00000264589	MAPT-AS1	0	ENSG00000214401	KANSL1-AS1	44270942	44274089	343234	lncRNA	A	G	0.219626	0	G	0.0730337	0.0531915	1	127.804	1.76885e-28	1525	4.16224e-21	-1.16385	-11.2506	0.103448	8.28965e-23	-0.82251	-3.47027	0.237016	0.00139933	-1.24238	-10.7592	0.115471	4.0855e-20	0.339628	1.46781	0.231385	0.143837	ENSG00000214401.4	chr17_45850342_A_G_b38	-343234	85	98	0.242574	1.1e-43	1.05705	0.0549499	A	G
rs62062290:44099129:C:A	17	44099129	ENSG00000186868	MAPT	0	ENSG00000176681	LRRC37A	44370099	44415160	270970	protein_coding	C	A	0.216981	0.00934579	A	0.0425532	0	0	127.642	1.91831e-28	1413	4.18241e-21	-1.19741	-11.3301	0.105684	4.83047e-23	-1.29899	-4.96349	0.261709	1.79124e-05	-1.19813	-10.1492	0.118052	1.54915e-18	0.248944	1.04451	0.238336	0.297597	ENSG00000176681.14	chr17_46021763_C_A_b38	-270970	85	98	0.242574	7.6e-09	0.651052	0.106763	C	A
17:44311107:G:C	17	44311107	-	-	-	ENSG00000214401	KANSL1-AS1	44270942	44274089	37018	lncRNA	G	C	0.193069	0.0560748	C	0.0326087	0.0212766	0	127.787	1.78405e-28	1525	4.19801e-21	-1.3349	-10.9189	0.122256	7.82875e-22	-1.01971	-2.78127	0.366634	0.00866118	-1.39704	-10.9568	0.127505	1.25332e-20	0.155018	0.479046	0.323598	0.632466	-	-	-	-	-	-	-	-	-	-	-
17:44311099:G:A	17	44311099	-	-	-	ENSG00000214401	KANSL1-AS1	44270942	44274089	37010	lncRNA	G	A	0.193069	0.0560748	A	0.0326087	0.0212766	0	127.787	1.78405e-28	1525	4.19801e-21	-1.3349	-10.9189	0.122256	7.82875e-22	-1.01971	-2.78127	0.366634	0.00866118	-1.39704	-10.9568	0.127505	1.25332e-20	0.155018	0.479046	0.323598	0.632466	-	-	-	-	-	-	-	-	-	-	-
rs9273442:32627582:T:G	6	32627582	ENSG00000179344	HLA-DQB1	0	ENSG00000179344	HLA-DQB1	32627244	32636160	0	protein_coding	G	T	0.255	0.0654206	T	0.284946	0.0106383	1	128.579	1.20087e-28	5530	4.20109e-21	-0.944666	-11.1999	0.084346	1.16941e-22	-0.679894	-3.53238	0.192475	0.00117805	-1.0564	-10.775	0.0980419	3.71795e-20	0.441535	2.39541	0.184326	0.0175886	ENSG00000179344.16	chr6_32659805_T_G_b38	-8578	84	91	0.225248	2.33e-25	-0.892247	0.0717374	T	G
rs17690176:43916773:A:C	17	43916773	ENSG00000120088	CRHR1	3579	ENSG00000120071	KANSL1	44107282	44302755	190509	protein_coding	A	C	0.221698	0.00934579	C	0.0425532	0	0	128.014	1.59257e-28	1739	4.27332e-21	-1.14506	-11.2794	0.101517	6.81506e-23	-1.31991	-5.76373	0.229004	1.58164e-06	-1.13121	-9.7362	0.116186	1.78498e-17	-0.16536	-0.724374	0.22828	0.469742	ENSG00000120071.13	chr17_45839407_A_C_b38	-385982	85	98	0.242574	0.0678911	0.12563	0.0683506	A	C
rs78993847:43933834:G:T	17	43933834	ENSG00000264589	MAPT-AS1	0	ENSG00000176681	LRRC37A	44370099	44415160	436265	protein_coding	G	T	0.214286	0.0186916	T	0.0425532	0	0	127.598	1.96106e-28	1413	4.27561e-21	-1.21163	-11.34	0.106846	4.5154e-23	-1.29899	-4.96349	0.261709	1.79124e-05	-1.21567	-10.147	0.119806	1.56926e-18	0.261886	1.09774	0.238569	0.273731	-	-	-	-	-	-	-	-	-	-	-
rs80209523:43933830:G:T	17	43933830	ENSG00000264589	MAPT-AS1	0	ENSG00000176681	LRRC37A	44370099	44415160	436269	protein_coding	G	T	0.214286	0.0186916	T	0.0425532	0	0	127.598	1.96106e-28	1413	4.27561e-21	-1.21163	-11.34	0.106846	4.5154e-23	-1.29899	-4.96349	0.261709	1.79124e-05	-1.21567	-10.147	0.119806	1.56926e-18	0.261886	1.09774	0.238569	0.273731	-	-	-	-	-	-	-	-	-	-	-
17:44366410:T:C	17	44366410	-	-	-	ENSG00000214401	KANSL1-AS1	44270942	44274089	92321	lncRNA	T	C	0.19802	0.0560748	C	0.0326087	0.0212766	0	127.75	1.81752e-28	1525	4.27676e-21	-1.28602	-11.2922	0.113885	6.24764e-23	-1.11301	-3.98813	0.279081	0.000323104	-1.33258	-10.5757	0.126005	1.22294e-19	0.202032	0.782983	0.258029	0.434628	-	-	-	-	-	-	-	-	-	-	-
17:44367453:G:C	17	44367453	-	-	-	ENSG00000214401	KANSL1-AS1	44270942	44274089	93364	lncRNA	G	C	0.19802	0.0560748	C	0.0326087	0.0212766	0	127.75	1.81752e-28	1525	4.27676e-21	-1.28602	-11.2922	0.113885	6.24764e-23	-1.11301	-3.98813	0.279081	0.000323104	-1.33258	-10.5757	0.126005	1.22294e-19	0.202032	0.782983	0.258029	0.434628	-	-	-	-	-	-	-	-	-	-	-
rs660614	11	68659488	ENSG00000197345	MRPL21	0	ENSG00000197345	MRPL21	68658744	68671303	0	protein_coding	G	A	0.290476	0.0186916	A	0.203297	0.0319149	1	127.201	2.39186e-28	1165	4.2996e-21	0.692828	11.4941	0.060277	1.58189e-23	0.624436	4.94758	0.12621	1.87936e-05	0.731167	10.1352	0.0721414	1.6832e-18	-0.0138556	-0.0932226	0.148629	0.925827	ENSG00000197345.12	chr11_68892020_G_A_b38	-11815	87	101	0.25	1.57e-49	-0.857326	0.0397148	G	A
rs720175:19721731:A:G	16	19721731	ENSG00000103550|ENSG00000261312	KNOP1|AC002550.5	0	ENSG00000103550	KNOP1	19713259	19729557	0	protein_coding	A	G	0.21028	0	G	0.373626	0.0319149	1	127.95	1.64408e-28	1706	4.3278e-21	-0.735184	-9.94796	0.073903	5.12041e-19	-0.482917	-2.89488	0.166818	0.00649199	-0.850423	-10.9348	0.0777721	1.42963e-20	0.57014	3.63337	0.156918	0.00036131	ENSG00000103550.13	chr16_19710409_A_G_b38	-7285	74	85	0.210396	1.65e-33	1.09479	0.0711435	A	G
rs2687980	4	39483115	ENSG00000224097	RP11-472B18.1	0	ENSG00000163682	RPL9	39454141	39460569	22546	protein_coding	G	A	0.230769	0.0280374	A	0.349462	0.0106383	1	127.079	2.54173e-28	1104	4.32977e-21	-0.710897	-10.0841	0.0704968	2.08299e-19	-0.25491	-1.21989	0.208961	0.230663	-0.811392	-11.2067	0.0724022	2.80507e-21	0.559737	3.45826	0.161855	0.000673182	ENSG00000163682.15	chr4_39481495_A_G_b38	22909	90	106	0.262376	3.32e-27	-0.600399	0.0458243	A	G
rs2260645	4	39482684	ENSG00000224097	RP11-472B18.1	0	ENSG00000163682	RPL9	39454141	39460569	22115	protein_coding	C	A	0.230769	0.0280374	A	0.349462	0.0106383	1	127.079	2.54173e-28	1104	4.32977e-21	-0.710897	-10.0841	0.0704968	2.08299e-19	-0.25491	-1.21989	0.208961	0.230663	-0.811392	-11.2067	0.0724022	2.80507e-21	0.559737	3.45826	0.161855	0.000673182	ENSG00000163682.15	chr4_39481064_A_C_b38	22478	90	105	0.259901	2.37e-26	-0.602749	0.0471083	A	C
rs3208565:127530325:T:C	10	127530325	ENSG00000107949|ENSG00000089876	BCCIP|DHX32	0	ENSG00000188690	UROS	127473549	127511827	18498	protein_coding	C	T	0.485849	0.00934579	T	0.456522	0.0212766	1	127.531	2.02793e-28	1387	4.34006e-21	-0.516609	-11.704	0.0441397	3.77632e-24	-0.582934	-5.89886	0.0988214	1.04934e-06	-0.496755	-9.62986	0.0515849	3.34004e-17	-0.121191	-1.1939	0.101508	0.234028	ENSG00000188690.12	chr10_125841756_T_C_b38	18508	144	191	0.472772	9.09e-40	-0.643349	0.0362973	T	C
rs148914120:37378245:T:TAA	19	37378245	-	-	-	ENSG00000226686	LINC01535	37742787	37756437	364542	lncRNA	T	TAA	0.3125	0.0280374	TAA	0.137363	0.0319149	1	126.798	2.92487e-28	963	4.34609e-21	-1.06878	-11.2383	0.0951019	9.01139e-23	-1.23497	-5.01658	0.246178	1.52592e-05	-1.05561	-10.0813	0.10471	2.31778e-18	0.153808	0.676213	0.227456	0.499741	-	-	-	-	-	-	-	-	-	-	-
rs2732685:44339408:C:T	17	44339408	ENSG00000262539	RP11-259G18.3	1436	ENSG00000176681	LRRC37A	44370099	44415160	30691	protein_coding	C	T	0.216981	0.00934579	T	0.0430108	0.0106383	0	127.538	2.02034e-28	1413	4.40487e-21	-1.19436	-11.2072	0.106571	1.11287e-22	-1.11382	-3.84764	0.289482	0.00048396	-1.23877	-10.6176	0.116671	9.52014e-20	0.445348	1.90345	0.233969	0.0585174	ENSG00000176681.14	chr17_46262042_C_T_b38	-30691	85	98	0.242574	7.6e-09	0.651052	0.106763	C	T
rs62055932:43848412:A:G	17	43848412	ENSG00000120088|ENSG00000263715	CRHR1|RP11-105N13.4	0	ENSG00000120071	KANSL1	44107282	44302755	258870	protein_coding	A	G	0.219626	0	G	0.0444444	0.0425532	0	127.947	1.64678e-28	1739	4.41877e-21	-1.13502	-11.1959	0.101378	1.2016e-22	-1.29236	-5.75948	0.224389	1.60218e-06	-1.12865	-9.73527	0.115935	1.79472e-17	-0.148655	-0.646155	0.23006	0.518971	ENSG00000120071.13	chr17_45771046_A_G_b38	-454343	84	97	0.240099	0.0741097	0.122456	0.0681237	A	G
rs6929470:34720324:T:C	6	34720324	ENSG00000124562	SNRPC	4859	ENSG00000124562	SNRPC	34725282	34741634	4958	protein_coding	T	C	0.346154	0.0280374	C	0.655914	0.0106383	1	126.554	3.3048e-28	867	4.42109e-21	0.468745	11.6128	0.0403646	7.04039e-24	0.474934	5.14776	0.0922603	1.02611e-05	0.493111	10.0027	0.0492977	3.69247e-18	0.0454221	0.499224	0.0909855	0.618208	ENSG00000124562.9	chr6_34752547_T_C_b38	-4859	129	157	0.388614	5.74e-30	-0.569472	0.0403925	T	C
rs6906606:34720317:A:G	6	34720317	ENSG00000124562	SNRPC	4866	ENSG00000124562	SNRPC	34725282	34741634	4965	protein_coding	A	G	0.346154	0.0280374	G	0.655914	0.0106383	1	126.554	3.3048e-28	867	4.42109e-21	0.468745	11.6128	0.0403646	7.04039e-24	0.474934	5.14776	0.0922603	1.02611e-05	0.493111	10.0027	0.0492977	3.69247e-18	0.0454221	0.499224	0.0909855	0.618208	ENSG00000124562.9	chr6_34752540_A_G_b38	-4866	129	157	0.388614	5.74e-30	-0.569472	0.0403925	A	G
rs34199419:34720322:A:G	6	34720322	ENSG00000124562	SNRPC	4861	ENSG00000124562	SNRPC	34725282	34741634	4960	protein_coding	A	G	0.346154	0.0280374	G	0.655914	0.0106383	1	126.554	3.3048e-28	867	4.42109e-21	0.468745	11.6128	0.0403646	7.04039e-24	0.474934	5.14776	0.0922603	1.02611e-05	0.493111	10.0027	0.0492977	3.69247e-18	0.0454221	0.499224	0.0909855	0.618208	ENSG00000124562.9	chr6_34752545_A_G_b38	-4861	129	157	0.388614	5.74e-30	-0.569472	0.0403925	A	G
rs2684641:43520118:A:G	17	43520118	ENSG00000225190	PLEKHM1	0	ENSG00000214425	LRRC37A4P	43584107	43628903	63989	transcribed_unprocessed_pseudogene	A	G	0.196262	0	G	0.120879	0.0319149	1	127.831	1.74536e-28	1650	4.44359e-21	1.19668	10.9521	0.109265	6.26029e-22	1.34524	7.21471	0.186458	2.02279e-08	1.14657	8.7051	0.131713	7.28034e-15	0.252637	0.996282	0.253579	0.320401	-	-	-	-	-	-	-	-	-	-	-
rs6806883:183393846:A:C	3	183393846	ENSG00000114796	KLHL24	0	ENSG00000114796	KLHL24	183353398	183402307	0	protein_coding	A	C	0.268868	0.00934579	C	0.284946	0.0106383	1	127.606	1.95305e-28	1475	4.445e-21	-0.582518	-12.0197	0.0484636	4.3475e-25	-0.673158	-5.13134	0.131186	1.07842e-05	-0.564939	-10.0636	0.0561371	2.57456e-18	-0.00454835	-0.0342263	0.13289	0.972733	ENSG00000114796.15	chr3_183676058_A_C_b38	40490	83	98	0.242574	1.37e-07	-0.2606	0.0472713	A	C
rs6806996:183394001:A:G	3	183394001	ENSG00000114796	KLHL24	0	ENSG00000114796	KLHL24	183353398	183402307	0	protein_coding	A	G	0.268868	0.00934579	G	0.284946	0.0106383	1	127.606	1.95305e-28	1475	4.445e-21	-0.582518	-12.0197	0.0484636	4.3475e-25	-0.673158	-5.13134	0.131186	1.07842e-05	-0.564939	-10.0636	0.0561371	2.57456e-18	-0.00454835	-0.0342263	0.13289	0.972733	ENSG00000114796.15	chr3_183676213_A_G_b38	40645	83	98	0.242574	1.37e-07	-0.2606	0.0472713	A	G
rs136564	22	45764874	ENSG00000077935	SMC1B	0	ENSG00000100376	FAM118A	45704849	45737836	27038	protein_coding	T	C	0.0981308	0	C	0.0478723	0	0	128.058	1.55792e-28	1852	4.45197e-21	-1.27472	-11.8496	0.107575	1.39461e-24	-1.46338	-4.9193	0.297477	2.04665e-05	-1.17597	-10.1911	0.115392	1.20764e-18	-0.241258	-0.853015	0.28283	0.394742	ENSG00000100376.11	chr22_45368994_T_C_b38	60026	46	48	0.118812	9.07e-43	1.47652	0.0782081	T	C
rs4654944:21797419:T:C	1	21797419	ENSG00000142794	NBPF3	0	ENSG00000142794	NBPF3	21766621	21811498	0	protein_coding	C	T	0.212264	0.00934579	T	0.383333	0.0425532	1	127.648	1.91254e-28	1512	4.46198e-21	-0.849509	-11.4655	0.0740924	1.92137e-23	-0.711615	-4.32285	0.164617	0.000121513	-0.877796	-10.4384	0.0840927	2.77203e-19	0.0990234	0.591794	0.167327	0.554703	ENSG00000142794.18	chr1_21470926_T_C_b38	30798	75	84	0.207921	1.94e-45	-1.1766	0.0590385	T	C
rs7541779:21794612:G:T	1	21794612	-	-	-	ENSG00000142794	NBPF3	21766621	21811498	0	protein_coding	T	G	0.212264	0.00934579	G	0.383333	0.0425532	1	127.648	1.91254e-28	1512	4.46198e-21	-0.849509	-11.4655	0.0740924	1.92137e-23	-0.711615	-4.32285	0.164617	0.000121513	-0.877796	-10.4384	0.0840927	2.77203e-19	0.0990234	0.591794	0.167327	0.554703	-	-	-	-	-	-	-	-	-	-	-
rs7514120:21798866:A:G	1	21798866	ENSG00000142794	NBPF3	0	ENSG00000142794	NBPF3	21766621	21811498	0	protein_coding	G	A	0.212264	0.00934579	A	0.383333	0.0425532	1	127.648	1.91254e-28	1512	4.46198e-21	-0.849509	-11.4655	0.0740924	1.92137e-23	-0.711615	-4.32285	0.164617	0.000121513	-0.877796	-10.4384	0.0840927	2.77203e-19	0.0990234	0.591794	0.167327	0.554703	ENSG00000142794.18	chr1_21472373_A_G_b38	32245	75	84	0.207921	1.94e-45	-1.1766	0.0590385	A	G
rs1971327:21799489:T:C	1	21799489	-	-	-	ENSG00000142794	NBPF3	21766621	21811498	0	protein_coding	C	T	0.212264	0.00934579	T	0.383333	0.0425532	1	127.648	1.91254e-28	1512	4.46198e-21	-0.849509	-11.4655	0.0740924	1.92137e-23	-0.711615	-4.32285	0.164617	0.000121513	-0.877796	-10.4384	0.0840927	2.77203e-19	0.0990234	0.591794	0.167327	0.554703	-	-	-	-	-	-	-	-	-	-	-
rs10632199:21796517:A:ACT	1	21796517	-	-	-	ENSG00000142794	NBPF3	21766621	21811498	0	protein_coding	ACT	A	0.212264	0.00934579	A	0.383333	0.0425532	1	127.648	1.91254e-28	1512	4.46198e-21	-0.849509	-11.4655	0.0740924	1.92137e-23	-0.711615	-4.32285	0.164617	0.000121513	-0.877796	-10.4384	0.0840927	2.77203e-19	0.0990234	0.591794	0.167327	0.554703	-	-	-	-	-	-	-	-	-	-	-
17:43670940:A:G	17	43670940	-	-	-	ENSG00000120071	KANSL1	44107282	44302755	436342	protein_coding	A	G	0.218447	0.0373832	G	0.0430108	0.0106383	0	127.924	1.66559e-28	1739	4.46925e-21	-1.14357	-11.0311	0.103668	3.66986e-22	-1.39191	-5.91222	0.235429	1.00767e-06	-1.13515	-9.6421	0.117728	3.10779e-17	-0.178064	-0.751786	0.236854	0.453125	-	-	-	-	-	-	-	-	-	-	-
rs9652828:15959714:C:T	17	15959714	ENSG00000141027	NCOR1	0	ENSG00000214941	ZSWIM7	15879874	15903031	56683	protein_coding	C	T	0.533019	0.00934579	T	0.198925	0.0106383	1	126.628	3.18521e-28	910	4.47245e-21	0.851302	10.5784	0.0804753	7.73575e-21	0.803638	4.35359	0.184592	0.000110972	0.89209	10.3766	0.0859712	4.00624e-19	-0.421332	-2.4455	0.172288	0.0153908	ENSG00000214941.7	chr17_16056400_C_T_b38	62570	146	197	0.487624	2.36e-20	-0.532041	0.0500526	C	T
rs6830422:83848965:G:A	4	83848965	ENSG00000189308	LIN54	0	ENSG00000251022	THAP9-AS1	83814162	83822113	26852	lncRNA	G	A	0.261682	0	A	0.543478	0.0212766	1	127.332	2.23929e-28	1308	4.51943e-21	0.815148	11.1127	0.073353	2.11233e-22	0.953128	6.44717	0.147837	1.99808e-07	0.797102	9.26102	0.0860707	2.90375e-16	0.366856	2.30116	0.159423	0.0224855	ENSG00000251022.6	chr4_82927812_G_A_b38	26852	98	112	0.277228	4.06e-27	-0.6089	0.0465852	G	A
rs4102203	12	120976371	ENSG00000022840	RNF10	0	ENSG00000257218	GATC	120884247	120901552	74819	protein_coding	T	C	0.0841121	0	C	0.0543478	0.0212766	1	126.921	2.75038e-28	1073	4.55363e-21	-1.51648	-11.3894	0.133148	3.22695e-23	-1.71566	-5.84268	0.293643	1.24446e-06	-1.47556	-9.63247	0.153186	3.28917e-17	-0.414073	-1.21082	0.341978	0.227494	ENSG00000257218.5	chr12_120538568_T_C_b38	92130	43	45	0.111386	2.15e-25	1.18462	0.0951442	T	C
rs7811273:55900855:C:A	7	55900855	ENSG00000154997	45183	0	ENSG00000226278	PSPHP1	55832490	55840981	59874	unprocessed_pseudogene	C	A	0.171569	0.046729	A	0.449438	0.0531915	1	127.484	2.07538e-28	1428	4.57291e-21	-0.688255	-10.2774	0.0669679	5.77562e-20	-0.576813	-4.08821	0.141092	0.000241695	-0.787711	-10.5248	0.0748435	1.65667e-19	0.171267	1.257	0.13625	0.21032	ENSG00000226278.1	chr7_55833162_C_A_b38	68365	67	79	0.195545	1.23e-17	0.739843	0.0768295	C	A
rs60321642:55900994:A:G	7	55900994	ENSG00000154997	45183	0	ENSG00000226278	PSPHP1	55832490	55840981	60013	unprocessed_pseudogene	A	G	0.171569	0.046729	G	0.449438	0.0531915	1	127.484	2.07538e-28	1428	4.57291e-21	-0.688255	-10.2774	0.0669679	5.77562e-20	-0.576813	-4.08821	0.141092	0.000241695	-0.787711	-10.5248	0.0748435	1.65667e-19	0.171267	1.257	0.13625	0.21032	ENSG00000226278.1	chr7_55833301_A_G_b38	68504	67	79	0.195545	1.23e-17	0.739843	0.0768295	A	G
rs34729406:37503666:C:G	19	37503666	ENSG00000197050	ZNF420	0	ENSG00000226686	LINC01535	37742787	37756437	239121	lncRNA	C	G	0.303738	0	G	0.136905	0.106383	0	126.694	3.08211e-28	963	4.57973e-21	-1.10341	-11.453	0.0963428	2.09313e-23	-1.19663	-5.19427	0.230376	8.91269e-06	-1.08651	-9.98565	0.108807	4.08571e-18	0.168939	0.754124	0.224021	0.451724	-	-	-	-	-	-	-	-	-	-	-
rs10901431	10	127474375	ENSG00000188690	UROS	2771	ENSG00000188690	UROS	127473549	127511827	0	protein_coding	C	T	0.5	0	T	0.483516	0.0319149	1	127.42	2.14317e-28	1387	4.58669e-21	-0.501951	-11.5179	0.0435801	1.34483e-23	-0.515197	-4.78513	0.107666	3.06504e-05	-0.501142	-10.2236	0.049018	9.9534e-19	-0.0401436	-0.401479	0.0999894	0.688526	ENSG00000188690.12	chr10_125785806_T_C_b38	-37442	144	190	0.470297	1.76e-40	-0.65603	0.0364535	T	C
rs7276709:45461444:G:C	21	45461444	ENSG00000160218	TRAPPC10	0	ENSG00000280071	GATD3B	45553521	45602558	92077	protein_coding	G	C	0.126168	0	C	0.145161	0.0106383	1	127.471	2.0899e-28	1425	4.59521e-21	1.28272	11.6545	0.110062	5.29603e-24	1.20438	4.55176	0.264597	6.16276e-05	1.34568	10.3321	0.130243	5.22216e-19	-0.300414	-1.18297	0.253949	0.238323	-	-	-	-	-	-	-	-	-	-	-
rs1962269:100072767:C:T	7	100072767	ENSG00000166925	TSC22D4	0	ENSG00000242294	STAG3L5P	99933702	99949523	123244	transcribed_unprocessed_pseudogene	C	T	0.191589	0	T	0.297872	0	1	126.285	3.77985e-28	790	4.60752e-21	-0.667721	-11.0585	0.0603807	3.0479e-22	-0.45752	-2.98508	0.153269	0.00514455	-0.723031	-10.834	0.0667374	2.61363e-20	0.159567	1.15701	0.137913	0.248745	ENSG00000242294.6	chr7_100475144_C_T_b38	138732	77	91	0.225248	3.8e-26	0.582577	0.0457964	C	T
rs11444435:100062073:T:TC	7	100062073	-	-	-	ENSG00000242294	STAG3L5P	99933702	99949523	112550	transcribed_unprocessed_pseudogene	T	TC	0.191589	0	TC	0.297872	0	1	126.285	3.77985e-28	790	4.60752e-21	-0.667721	-11.0585	0.0603807	3.0479e-22	-0.45752	-2.98508	0.153269	0.00514455	-0.723031	-10.834	0.0667374	2.61363e-20	0.159567	1.15701	0.137913	0.248745	-	-	-	-	-	-	-	-	-	-	-
rs4472444	7	100070758	ENSG00000166925	TSC22D4	0	ENSG00000242294	STAG3L5P	99933702	99949523	121235	transcribed_unprocessed_pseudogene	T	C	0.191589	0	C	0.297872	0	1	126.285	3.77985e-28	790	4.60752e-21	-0.667721	-11.0585	0.0603807	3.0479e-22	-0.45752	-2.98508	0.153269	0.00514455	-0.723031	-10.834	0.0667374	2.61363e-20	0.159567	1.15701	0.137913	0.248745	ENSG00000242294.6	chr7_100473135_T_C_b38	136723	77	91	0.225248	3.8e-26	0.582577	0.0457964	T	C
rs7809801	7	100072031	ENSG00000166925	TSC22D4	0	ENSG00000242294	STAG3L5P	99933702	99949523	122508	transcribed_unprocessed_pseudogene	T	C	0.191589	0	C	0.297872	0	1	126.285	3.77985e-28	790	4.60752e-21	-0.667721	-11.0585	0.0603807	3.0479e-22	-0.45752	-2.98508	0.153269	0.00514455	-0.723031	-10.834	0.0667374	2.61363e-20	0.159567	1.15701	0.137913	0.248745	ENSG00000242294.6	chr7_100474408_T_C_b38	137996	77	91	0.225248	3.8e-26	0.582577	0.0457964	T	C
rs11766752	7	100073292	ENSG00000166925	TSC22D4	0	ENSG00000242294	STAG3L5P	99933702	99949523	123769	transcribed_unprocessed_pseudogene	A	G	0.191589	0	G	0.297872	0	1	126.285	3.77985e-28	790	4.60752e-21	-0.667721	-11.0585	0.0603807	3.0479e-22	-0.45752	-2.98508	0.153269	0.00514455	-0.723031	-10.834	0.0667374	2.61363e-20	0.159567	1.15701	0.137913	0.248745	ENSG00000242294.6	chr7_100475669_A_G_b38	139257	77	91	0.225248	3.8e-26	0.582577	0.0457964	A	G
rs2653573:8989874:C:G	11	8989874	ENSG00000254860	TMEM9B-AS1	0	ENSG00000254860	TMEM9B-AS1	8986057	8999074	0	lncRNA	C	G	0.313084	0	G	0.349462	0.0106383	1	126.867	2.8254e-28	1057	4.60809e-21	-0.846712	-11.2334	0.0753748	9.31798e-23	-0.993744	-6.4987	0.152914	1.71101e-07	-0.835315	-9.1997	0.0907981	4.15274e-16	0.0257454	0.150098	0.171524	0.880849	ENSG00000254860.5	chr11_8968327_C_G_b38	3553	89	103	0.25495	6.02e-18	0.821564	0.0843083	C	G
rs1888523	21	44525219	ENSG00000160201	U2AF1	0	ENSG00000275895	U2AF1L5	44513066	44527693	0	protein_coding	G	A	0.448598	0	A	0.521277	0	1	127.673	1.88846e-28	1587	4.62436e-21	-0.873226	-11.2826	0.0773962	6.67196e-23	-0.972907	-4.7723	0.203866	3.18546e-05	-0.883501	-10.242	0.0862626	8.92454e-19	0.0885275	0.458304	0.193163	0.647266	-	-	-	-	-	-	-	-	-	-	-
17:43991515:T:G	17	43991515	-	-	-	ENSG00000176681	LRRC37A	44370099	44415160	378584	protein_coding	T	G	0.214953	0	G	0.0425532	0	0	127.428	2.13445e-28	1413	4.65365e-21	-1.19823	-11.3557	0.105518	4.05675e-23	-1.29899	-4.96349	0.261709	1.79124e-05	-1.19493	-10.1386	0.117859	1.64904e-18	0.242235	1.01827	0.237888	0.309863	-	-	-	-	-	-	-	-	-	-	-
rs113093579:43934116:T:G	17	43934116	ENSG00000264589	MAPT-AS1	0	ENSG00000176681	LRRC37A	44370099	44415160	435983	protein_coding	T	G	0.214953	0	G	0.0425532	0	0	127.428	2.13445e-28	1413	4.65365e-21	-1.19823	-11.3557	0.105518	4.05675e-23	-1.29899	-4.96349	0.261709	1.79124e-05	-1.19493	-10.1386	0.117859	1.64904e-18	0.242235	1.01827	0.237888	0.309863	ENSG00000176681.14	chr17_45856750_T_G_b38	-435983	85	99	0.24505	1.43e-08	0.629777	0.105428	T	G
rs62054834:43934314:T:C	17	43934314	ENSG00000264589	MAPT-AS1	0	ENSG00000176681	LRRC37A	44370099	44415160	435785	protein_coding	T	C	0.214953	0	C	0.0425532	0	0	127.428	2.13445e-28	1413	4.65365e-21	-1.19823	-11.3557	0.105518	4.05675e-23	-1.29899	-4.96349	0.261709	1.79124e-05	-1.19493	-10.1386	0.117859	1.64904e-18	0.242235	1.01827	0.237888	0.309863	ENSG00000176681.14	chr17_45856948_T_C_b38	-435785	85	98	0.242574	7.6e-09	0.651052	0.106763	T	C
rs17660464	17	44177993	-	-	-	ENSG00000176681	LRRC37A	44370099	44415160	192106	protein_coding	C	A	0.214953	0	A	0.0425532	0	0	127.428	2.13445e-28	1413	4.65365e-21	-1.19823	-11.3557	0.105518	4.05675e-23	-1.29899	-4.96349	0.261709	1.79124e-05	-1.19493	-10.1386	0.117859	1.64904e-18	0.242235	1.01827	0.237888	0.309863	-	-	-	-	-	-	-	-	-	-	-
rs9825132:181180667:A:G	3	181180667	ENSG00000242808	SOX2-OT	0	ENSG00000241231	AC068308.1	181090520	181160385	20282	lncRNA	G	A	0.29902	0.046729	A	0.505495	0.0319149	1	126.377	3.61135e-28	842	4.69189e-21	0.796367	10.8655	0.0732934	1.12296e-21	0.926209	6.83462	0.135517	6.25183e-08	0.787934	8.9255	0.088279	2.04204e-15	0.0708369	0.412208	0.171847	0.680659	ENSG00000241231.1	chr3_181462879_A_G_b38	20393	124	153	0.378713	9.37e-33	0.805912	0.0533289	A	G
rs984485:181181089:A:T	3	181181089	ENSG00000242808	SOX2-OT	0	ENSG00000241231	AC068308.1	181090520	181160385	20704	lncRNA	T	A	0.29902	0.046729	A	0.505495	0.0319149	1	126.377	3.61135e-28	842	4.69189e-21	0.796367	10.8655	0.0732934	1.12296e-21	0.926209	6.83462	0.135517	6.25183e-08	0.787934	8.9255	0.088279	2.04204e-15	0.0708369	0.412208	0.171847	0.680659	ENSG00000241231.1	chr3_181463301_A_T_b38	20815	124	153	0.378713	9.37e-33	0.805912	0.0533289	A	T
rs11653403:15421167:G:A	17	15421167	ENSG00000259024|ENSG00000175106	TVP23C-CDRT4|TVP23C	0	ENSG00000175106	TVP23C	15405578	15466909	0	protein_coding	G	A	0.547619	0.0186916	A	0.244048	0.106383	0	127.292	2.28558e-28	1342	4.73276e-21	-0.706509	-11.1046	0.063623	2.23089e-22	-0.667492	-6.90032	0.0967334	5.13951e-08	-0.715715	-8.9262	0.0801814	2.03373e-15	0.0167221	0.125117	0.133652	0.900566	ENSG00000175106.16	chr17_15517853_G_A_b38	-45742	150	195	0.482673	0.0084969	0.154084	0.0578346	G	A
17:44222080:A:C	17	44222080	-	-	-	ENSG00000176681	LRRC37A	44370099	44415160	148019	protein_coding	A	C	0.177885	0.0280374	C	0.0326087	0.0212766	0	127.366	2.20169e-28	1413	4.80025e-21	-1.33023	-11.1537	0.119264	1.59987e-22	-1.29831	-4.59401	0.282611	5.43314e-05	-1.3757	-10.3083	0.133455	6.01552e-19	0.418875	1.61118	0.259981	0.108828	-	-	-	-	-	-	-	-	-	-	-
17:44242759:C:T	17	44242759	-	-	-	ENSG00000176681	LRRC37A	44370099	44415160	127340	protein_coding	C	T	0.177885	0.0280374	T	0.0326087	0.0212766	0	127.36	2.20912e-28	1413	4.81646e-21	-1.33237	-11.1096	0.11993	2.15697e-22	-1.37176	-4.59327	0.298646	5.44506e-05	-1.3757	-10.3083	0.133455	6.01552e-19	0.430006	1.65117	0.260425	0.100382	-	-	-	-	-	-	-	-	-	-	-
rs71379212:41357647:A:G	17	41357647	ENSG00000188554	NBR1	0	ENSG00000198496	NBR2	41277568	41305688	51959	lncRNA	A	G	0.32243	0	G	0.388298	0	1	125.98	4.40254e-28	712	4.8367e-21	0.842501	10.8771	0.0774563	1.03812e-21	0.577537	2.97211	0.194319	0.00532056	0.946486	10.8234	0.0874478	2.78328e-20	-0.388873	-2.26292	0.171846	0.0247901	ENSG00000198496.10	chr17_43205628_A_G_b38	80018	114	135	0.334158	4.29e-58	-1.10399	0.0436823	A	G
rs35635387:41356559:A:G	17	41356559	ENSG00000188554	NBR1	0	ENSG00000198496	NBR2	41277568	41305688	50871	lncRNA	A	G	0.32243	0	G	0.388298	0	1	125.98	4.40254e-28	712	4.8367e-21	0.842501	10.8771	0.0774563	1.03812e-21	0.577537	2.97211	0.194319	0.00532056	0.946486	10.8234	0.0874478	2.78328e-20	-0.388873	-2.26292	0.171846	0.0247901	ENSG00000198496.10	chr17_43204542_A_G_b38	78932	114	135	0.334158	4.29e-58	-1.10399	0.0436823	A	G
rs2429449:44296224:C:T	17	44296224	-	-	-	ENSG00000176681	LRRC37A	44370099	44415160	73875	protein_coding	C	T	0.186916	0	T	0.0274725	0.0319149	0	127.343	2.22755e-28	1413	4.85664e-21	-1.29292	-11.1966	0.115474	1.19548e-22	-1.31108	-4.65897	0.281409	4.4743e-05	-1.32499	-10.278	0.128915	7.2051e-19	0.390308	1.5651	0.249382	0.11925	-	-	-	-	-	-	-	-	-	-	-
rs2532349:44339473:A:G	17	44339473	ENSG00000262539	RP11-259G18.3	1501	ENSG00000120071	KANSL1	44107282	44302755	36718	protein_coding	A	G	0.216981	0.00934579	G	0.0425532	0	0	127.752	1.81591e-28	1739	4.87258e-21	-1.1463	-11.26	0.101803	7.77667e-23	-1.31129	-5.66665	0.231404	2.12408e-06	-1.14343	-9.7796	0.11692	1.38167e-17	-0.0820092	-0.364253	0.225144	0.716081	ENSG00000120071.13	chr17_46262107_A_G_b38	36718	85	98	0.242574	0.0678911	0.12563	0.0683506	A	G
rs146465314:119141198:T:A	4	119141198	ENSG00000164100	NDST3	0	ENSG00000269893	SNHG8	119199864	119206471	58666	lncRNA	T	A	0.412621	0.0373832	A	0.0904255	0	1	126.676	3.10887e-28	1022	4.90252e-21	-0.784541	-11.999	0.0653839	5.01069e-25	-0.808739	-6.51482	0.124138	1.63e-07	-0.740856	-9.17787	0.0807219	4.71602e-16	-0.23487	-1.77938	0.131996	0.076802	ENSG00000269893.6	chr4_118220043_T_A_b38	-58666	111	141	0.34901	0.0126261	0.101493	0.0402395	T	A
rs17626497:119131353:T:C	4	119131353	ENSG00000164100	NDST3	0	ENSG00000269893	SNHG8	119199864	119206471	68511	lncRNA	T	C	0.412621	0.0373832	C	0.0904255	0	1	126.676	3.10887e-28	1022	4.90252e-21	-0.784541	-11.999	0.0653839	5.01069e-25	-0.808739	-6.51482	0.124138	1.63e-07	-0.740856	-9.17787	0.0807219	4.71602e-16	-0.23487	-1.77938	0.131996	0.076802	ENSG00000269893.6	chr4_118210198_T_C_b38	-68511	112	142	0.351485	0.0110142	0.103917	0.0404057	T	C
rs12506555:119141526:A:G	4	119141526	ENSG00000164100	NDST3	0	ENSG00000269893	SNHG8	119199864	119206471	58338	lncRNA	A	G	0.412621	0.0373832	G	0.0904255	0	1	126.676	3.10887e-28	1022	4.90252e-21	-0.784541	-11.999	0.0653839	5.01069e-25	-0.808739	-6.51482	0.124138	1.63e-07	-0.740856	-9.17787	0.0807219	4.71602e-16	-0.23487	-1.77938	0.131996	0.076802	ENSG00000269893.6	chr4_118220371_A_G_b38	-58338	111	141	0.34901	0.0126261	0.101493	0.0402395	A	G
rs4293079:42782446:G:A	10	42782446	ENSG00000228755	PABPC1P8	5179	ENSG00000215146	BX322639.1	42827314	42863422	44868	transcribed_unprocessed_pseudogene	A	G	0.571429	0.0841121	G	0.417647	0.0957447	1	126.64	3.16637e-28	1006	4.91502e-21	0.820496	11.2301	0.0730625	9.52975e-23	0.9037	5.09058	0.177524	1.22e-05	0.839916	10.0362	0.0836885	3.02785e-18	-0.0539094	-0.31186	0.172864	0.755494	-	-	-	-	-	-	-	-	-	-	-
rs112380313:37518881:T:C	19	37518881	ENSG00000197050	ZNF420	0	ENSG00000226686	LINC01535	37742787	37756437	223906	lncRNA	T	C	0.300971	0.0373832	C	0.12234	0	1	126.551	3.30966e-28	963	4.91785e-21	-1.10492	-11.4461	0.0965322	2.19332e-23	-1.2264	-5.37344	0.228234	5.17587e-06	-1.08392	-9.88318	0.109673	7.49272e-18	0.142858	0.64082	0.22293	0.522424	ENSG00000226686.7	chr19_37027979_T_C_b38	-223933	99	117	0.289604	1.51e-21	0.949372	0.0858128	T	C
rs9989901	2	217644852	ENSG00000236886	AC007563.5	0	ENSG00000286601	AC007563.3	217685800	217696633	40948	lncRNA	G	A	0.504762	0.0186916	A	0.527174	0.0212766	1	127.385	2.1807e-28	1463	4.92273e-21	0.756881	11.1909	0.0676336	1.2429e-22	0.74805	6.67173	0.112122	1.01765e-07	0.781489	9.10349	0.085845	7.27144e-16	0.049763	0.331545	0.150095	0.740604	-	-	-	-	-	-	-	-	-	-	-
rs60909079:83830244:G:C	4	83830244	ENSG00000168152	THAP9	0	ENSG00000251022	THAP9-AS1	83814162	83822113	8131	lncRNA	G	C	0.261682	0	C	0.559783	0.0212766	1	127.154	2.44834e-28	1308	4.94134e-21	0.816922	10.8965	0.0749709	9.10812e-22	0.99364	6.91989	0.143592	4.8485e-08	0.791702	8.90332	0.0889222	2.32161e-15	0.378647	2.4039	0.157513	0.0171975	ENSG00000251022.6	chr4_82909091_G_C_b38	8131	98	112	0.277228	4.06e-27	-0.6089	0.0465852	G	C
17:44277923:G:A	17	44277923	-	-	-	ENSG00000176681	LRRC37A	44370099	44415160	92176	protein_coding	G	A	0.214286	0.0186916	A	0.0425532	0	0	127.3	2.27562e-28	1413	4.96143e-21	-1.20218	-11.2643	0.106725	7.55389e-23	-1.29899	-4.96349	0.261709	1.79124e-05	-1.20899	-10.1323	0.11932	1.71208e-18	0.257612	1.07618	0.239377	0.283234	-	-	-	-	-	-	-	-	-	-	-
rs4479288:43793828:G:A	17	43793828	ENSG00000120088|ENSG00000263715	CRHR1|RP11-105N13.4	0	ENSG00000120071	KANSL1	44107282	44302755	313454	protein_coding	G	A	0.221698	0.00934579	A	0.0434783	0.0212766	0	127.711	1.85305e-28	1739	4.97225e-21	-1.1439	-11.2521	0.101661	8.2046e-23	-1.32084	-5.7921	0.228042	1.45106e-06	-1.13012	-9.70375	0.116463	2.16137e-17	-0.159642	-0.697662	0.228824	0.486255	ENSG00000120071.13	chr17_45716462_G_A_b38	-508927	85	98	0.242574	0.0678911	0.12563	0.0683506	G	A
rs4611163:42676690:C:T	10	42676690	ENSG00000237592	IGKV1OR10-1	4097	ENSG00000215146	BX322639.1	42827314	42863422	150624	transcribed_unprocessed_pseudogene	T	C	0.518868	0.00934579	C	0.471264	0.0744681	1	126.615	3.20542e-28	1006	4.97564e-21	0.790322	11.2135	0.0704797	1.06645e-22	1.00524	5.94756	0.169016	9.05192e-07	0.782126	9.55205	0.0818805	5.27852e-17	0.0162022	0.0909502	0.178143	0.927629	ENSG00000215146.4	chr10_42181242_C_T_b38	-186732	148	190	0.477387	2.93e-24	0.749023	0.0621984	C	T
rs1264331	6	30846830	ENSG00000204580	DDR1	0	ENSG00000137411	VARS2	30881982	30894236	35152	protein_coding	G	T	0.368932	0.0373832	T	0.0934066	0.0319149	1	128.24	1.42251e-28	4645	4.97648e-21	-0.833224	-11.8702	0.0701944	1.21083e-24	-0.911057	-5.83693	0.156085	1.26637e-06	-0.7995	-9.70413	0.0823876	2.15649e-17	0.105145	0.67645	0.155437	0.499591	ENSG00000137411.16	chr6_30879053_G_T_b38	-35152	124	149	0.368812	3.09e-27	0.525538	0.0400763	G	T
rs10960781:12762374:G:A	9	12762374	ENSG00000235448	RP11-3L8.3	0	ENSG00000153714	LURAP1L	12775019	12823059	12645	protein_coding	A	G	0.397196	0	G	0.522472	0.0531915	1	127.473	2.08774e-28	1548	4.9867e-21	0.885897	12.2693	0.0722044	7.83343e-26	0.799232	5.33513	0.149805	5.81403e-06	0.910679	9.95032	0.0915226	5.03623e-18	-0.137985	-0.901728	0.153023	0.368361	ENSG00000153714.5	chr9_12762375_G_A_b38	-12646	124	153	0.378713	6.54e-08	0.440948	0.0778283	G	A
rs391338:43687268:G:A	17	43687268	ENSG00000204652	RPS26P8	919	ENSG00000263503	MAPK8IP1P2	43678235	43679706	7562	processed_pseudogene	G	A	0.207921	0.0560748	A	0.032967	0.0319149	0	127.556	2.002e-28	1626	5.02285e-21	-1.28057	-11.3337	0.112988	4.71388e-23	-1.35106	-6.35453	0.212615	2.64176e-07	-1.2428	-9.33683	0.133107	1.86438e-16	0.0378675	0.154185	0.245597	0.87763	ENSG00000263503.1	chr17_45609902_G_A_b38	7562	85	98	0.242574	1.4e-31	1.17497	0.0800193	G	A
rs1056567	9	123632045	ENSG00000119403	PHF19	0	ENSG00000226752	CUTALP	123587106	123616663	15382	transcribed_unitary_pseudogene	G	A	0.31068	0.0373832	A	0.41573	0.0531915	1	126.301	3.75074e-28	869	5.02925e-21	-0.814879	-11.0287	0.0738868	3.72822e-22	-0.846835	-6.82955	0.123996	6.3472e-08	-0.797976	-8.92514	0.0894077	2.04631e-15	0.0812155	0.476283	0.170519	0.634429	ENSG00000226752.9	chr9_120869767_A_G_b38	44939	122	147	0.363861	3.99e-33	-0.990401	0.0649532	A	G
rs7847628:123631225:A:G	9	123631225	ENSG00000119403	PHF19	0	ENSG00000226752	CUTALP	123587106	123616663	14562	transcribed_unitary_pseudogene	G	A	0.31068	0.0373832	A	0.41573	0.0531915	1	126.301	3.75074e-28	869	5.02925e-21	-0.814879	-11.0287	0.0738868	3.72822e-22	-0.846835	-6.82955	0.123996	6.3472e-08	-0.797976	-8.92514	0.0894077	2.04631e-15	0.0812155	0.476283	0.170519	0.634429	-	-	-	-	-	-	-	-	-	-	-
rs4836833:123632829:G:C	9	123632829	ENSG00000119403	PHF19	0	ENSG00000226752	CUTALP	123587106	123616663	16166	transcribed_unitary_pseudogene	C	G	0.31068	0.0373832	G	0.41573	0.0531915	1	126.301	3.75074e-28	869	5.02925e-21	-0.814879	-11.0287	0.0738868	3.72822e-22	-0.846835	-6.82955	0.123996	6.3472e-08	-0.797976	-8.92514	0.0894077	2.04631e-15	0.0812155	0.476283	0.170519	0.634429	ENSG00000226752.9	chr9_120870551_G_C_b38	45723	123	148	0.366337	1.38e-33	-0.99756	0.0647084	G	C
12:120907271:G:T	12	120907271	-	-	-	ENSG00000257218	GATC	120884247	120901552	5719	protein_coding	G	T	0.0841121	0	T	0.0555556	0.0425532	1	126.717	3.04589e-28	1073	5.04289e-21	-1.51886	-11.4005	0.133227	2.9914e-23	-1.70664	-5.78959	0.294778	1.46217e-06	-1.4779	-9.6539	0.153088	2.89911e-17	-0.412474	-1.2058	0.342074	0.229417	-	-	-	-	-	-	-	-	-	-	-
12:120892708:T:A	12	120892708	-	-	-	ENSG00000257218	GATC	120884247	120901552	0	protein_coding	T	A	0.0841121	0	A	0.0555556	0.0425532	1	126.717	3.04589e-28	1073	5.04289e-21	-1.51886	-11.4005	0.133227	2.9914e-23	-1.70664	-5.78959	0.294778	1.46217e-06	-1.4779	-9.6539	0.153088	2.89911e-17	-0.412474	-1.2058	0.342074	0.229417	-	-	-	-	-	-	-	-	-	-	-
12:120907150:C:G	12	120907150	-	-	-	ENSG00000257218	GATC	120884247	120901552	5598	protein_coding	C	G	0.0841121	0	G	0.0555556	0.0425532	1	126.717	3.04589e-28	1073	5.04289e-21	-1.51886	-11.4005	0.133227	2.9914e-23	-1.70664	-5.78959	0.294778	1.46217e-06	-1.4779	-9.6539	0.153088	2.89911e-17	-0.412474	-1.2058	0.342074	0.229417	-	-	-	-	-	-	-	-	-	-	-
12:120892236:C:A	12	120892236	-	-	-	ENSG00000257218	GATC	120884247	120901552	0	protein_coding	C	A	0.0841121	0	A	0.0555556	0.0425532	1	126.717	3.04589e-28	1073	5.04289e-21	-1.51886	-11.4005	0.133227	2.9914e-23	-1.70664	-5.78959	0.294778	1.46217e-06	-1.4779	-9.6539	0.153088	2.89911e-17	-0.412474	-1.2058	0.342074	0.229417	-	-	-	-	-	-	-	-	-	-	-
12:120946916:A:G	12	120946916	-	-	-	ENSG00000257218	GATC	120884247	120901552	45364	protein_coding	A	G	0.0841121	0	G	0.0555556	0.0425532	1	126.717	3.04589e-28	1073	5.04289e-21	-1.51886	-11.4005	0.133227	2.9914e-23	-1.70664	-5.78959	0.294778	1.46217e-06	-1.4779	-9.6539	0.153088	2.89911e-17	-0.412474	-1.2058	0.342074	0.229417	-	-	-	-	-	-	-	-	-	-	-
12:120924343:C:T	12	120924343	-	-	-	ENSG00000257218	GATC	120884247	120901552	22791	protein_coding	C	T	0.0841121	0	T	0.0555556	0.0425532	1	126.717	3.04589e-28	1073	5.04289e-21	-1.51886	-11.4005	0.133227	2.9914e-23	-1.70664	-5.78959	0.294778	1.46217e-06	-1.4779	-9.6539	0.153088	2.89911e-17	-0.412474	-1.2058	0.342074	0.229417	-	-	-	-	-	-	-	-	-	-	-
19:37489616:A:AC	19	37489616	-	-	-	ENSG00000226686	LINC01535	37742787	37756437	253171	lncRNA	A	AC	0.313084	0	AC	0.130435	0.0212766	1	126.485	3.42133e-28	963	5.08378e-21	-1.04298	-11.0976	0.0939826	2.33964e-22	-1.14153	-5.47011	0.208685	3.85922e-06	-1.04506	-9.82663	0.10635	1.04664e-17	0.222219	1.05674	0.210286	0.291992	-	-	-	-	-	-	-	-	-	-	-
rs67935937:37489594:CA:C	19	37489594	-	-	-	ENSG00000226686	LINC01535	37742787	37756437	253193	lncRNA	CA	C	0.313084	0	C	0.130435	0.0212766	1	126.485	3.42133e-28	963	5.08378e-21	-1.04298	-11.0976	0.0939826	2.33964e-22	-1.14153	-5.47011	0.208685	3.85922e-06	-1.04506	-9.82663	0.10635	1.04664e-17	0.222219	1.05674	0.210286	0.291992	-	-	-	-	-	-	-	-	-	-	-
rs11330175:24250072:AG:A	22	24250072	-	-	-	ENSG00000133433	GSTT2B	24299601	24303373	49529	protein_coding	A	AG	0.382075	0.00934579	AG	0.543011	0.0106383	1	126.738	3.01455e-28	1097	5.10263e-21	-0.816178	-11.7843	0.0692597	2.18006e-24	-0.806603	-5.02845	0.160408	1.47215e-05	-0.813866	-10.0724	0.0808018	2.44363e-18	-0.0628832	-0.379803	0.165568	0.704523	-	-	-	-	-	-	-	-	-	-	-
17:44277707:A:G	17	44277707	-	-	-	ENSG00000176681	LRRC37A	44370099	44415160	92392	protein_coding	A	G	0.182692	0.0280374	G	0.0274725	0.0319149	0	127.23	2.35652e-28	1413	5.13783e-21	-1.31587	-11.2319	0.117155	9.40834e-23	-1.33595	-4.79888	0.278388	2.94093e-05	-1.34312	-10.2079	0.131576	1.09295e-18	0.387763	1.54753	0.250569	0.123425	-	-	-	-	-	-	-	-	-	-	-
rs2532362:44333499:G:T	17	44333499	ENSG00000262539	RP11-259G18.3	3418	ENSG00000120071	KANSL1	44107282	44302755	30744	protein_coding	G	T	0.209524	0.0186916	T	0.0425532	0	0	127.644	1.91622e-28	1739	5.14174e-21	-1.15134	-11.2257	0.102563	9.81523e-23	-1.29954	-5.68606	0.228549	2.00246e-06	-1.14811	-9.76283	0.1176	1.52548e-17	-0.115859	-0.504305	0.22974	0.614641	-	-	-	-	-	-	-	-	-	-	-
17:44238938:T:C	17	44238938	-	-	-	ENSG00000176681	LRRC37A	44370099	44415160	131161	protein_coding	T	C	0.224299	0	C	0.0425532	0	0	127.228	2.35983e-28	1413	5.14503e-21	-1.18754	-11.2046	0.105987	1.13294e-22	-1.11382	-3.84764	0.289482	0.00048396	-1.22711	-10.603	0.115732	1.03895e-19	0.422462	1.81086	0.233293	0.0717671	-	-	-	-	-	-	-	-	-	-	-
17:44238966:T:C	17	44238966	-	-	-	ENSG00000176681	LRRC37A	44370099	44415160	131133	protein_coding	T	C	0.224299	0	C	0.0425532	0	0	127.228	2.35983e-28	1413	5.14503e-21	-1.18754	-11.2046	0.105987	1.13294e-22	-1.11382	-3.84764	0.289482	0.00048396	-1.22711	-10.603	0.115732	1.03895e-19	0.422462	1.81086	0.233293	0.0717671	-	-	-	-	-	-	-	-	-	-	-
17:43661378:C:T	17	43661378	-	-	-	ENSG00000120071	KANSL1	44107282	44302755	445904	protein_coding	C	T	0.163158	0.11215	T	0.0277778	0.0425532	0	127.624	1.93598e-28	1739	5.19477e-21	-1.36989	-11.1991	0.122322	1.17584e-22	-1.39462	-5.34497	0.260923	5.6431e-06	-1.426	-9.95263	0.143278	4.96789e-18	0.186791	0.729576	0.256027	0.466562	-	-	-	-	-	-	-	-	-	-	-
rs13052507:45427346:G:A	21	45427346	ENSG00000160218	TRAPPC10	4854	ENSG00000275464	FP565260.1	45527280	45551063	99934	protein_coding	G	A	0.125	0.0280374	A	0.164835	0.0319149	1	127.077	2.54479e-28	1331	5.22632e-21	1.17326	11.8038	0.0993973	1.90837e-24	1.13746	4.52399	0.251429	6.69441e-05	1.21604	10.3252	0.117773	5.43985e-19	-0.197605	-0.869065	0.227376	0.385926	-	-	-	-	-	-	-	-	-	-	-
17:44255017:T:C	17	44255017	-	-	-	ENSG00000120071	KANSL1	44107282	44302755	0	protein_coding	T	C	0.221698	0.00934579	C	0.0425532	0	0	127.609	1.94993e-28	1739	5.23221e-21	-1.1405	-11.2044	0.10179	1.13387e-22	-1.29954	-5.68606	0.228549	2.00246e-06	-1.13542	-9.76104	0.116322	1.54165e-17	-0.141573	-0.619843	0.228402	0.536116	-	-	-	-	-	-	-	-	-	-	-
17:44267904:T:C	17	44267904	-	-	-	ENSG00000120071	KANSL1	44107282	44302755	0	protein_coding	T	C	0.221698	0.00934579	C	0.0425532	0	0	127.609	1.94993e-28	1739	5.23221e-21	-1.1405	-11.2044	0.10179	1.13387e-22	-1.29954	-5.68606	0.228549	2.00246e-06	-1.13542	-9.76104	0.116322	1.54165e-17	-0.141573	-0.619843	0.228402	0.536116	-	-	-	-	-	-	-	-	-	-	-
17:44267863:G:A	17	44267863	-	-	-	ENSG00000120071	KANSL1	44107282	44302755	0	protein_coding	G	A	0.221698	0.00934579	A	0.0425532	0	0	127.609	1.94993e-28	1739	5.23221e-21	-1.1405	-11.2044	0.10179	1.13387e-22	-1.29954	-5.68606	0.228549	2.00246e-06	-1.13542	-9.76104	0.116322	1.54165e-17	-0.141573	-0.619843	0.228402	0.536116	-	-	-	-	-	-	-	-	-	-	-
17:44267164:C:T	17	44267164	-	-	-	ENSG00000120071	KANSL1	44107282	44302755	0	protein_coding	C	T	0.221698	0.00934579	T	0.0425532	0	0	127.609	1.94993e-28	1739	5.23221e-21	-1.1405	-11.2044	0.10179	1.13387e-22	-1.29954	-5.68606	0.228549	2.00246e-06	-1.13542	-9.76104	0.116322	1.54165e-17	-0.141573	-0.619843	0.228402	0.536116	-	-	-	-	-	-	-	-	-	-	-
17:44267227:A:G	17	44267227	-	-	-	ENSG00000120071	KANSL1	44107282	44302755	0	protein_coding	A	G	0.221698	0.00934579	G	0.0425532	0	0	127.609	1.94993e-28	1739	5.23221e-21	-1.1405	-11.2044	0.10179	1.13387e-22	-1.29954	-5.68606	0.228549	2.00246e-06	-1.13542	-9.76104	0.116322	1.54165e-17	-0.141573	-0.619843	0.228402	0.536116	-	-	-	-	-	-	-	-	-	-	-
17:44221602:G:C	17	44221602	-	-	-	ENSG00000120071	KANSL1	44107282	44302755	0	protein_coding	G	C	0.221698	0.00934579	C	0.0425532	0	0	127.609	1.94993e-28	1739	5.23221e-21	-1.1405	-11.2044	0.10179	1.13387e-22	-1.29954	-5.68606	0.228549	2.00246e-06	-1.13542	-9.76104	0.116322	1.54165e-17	-0.141573	-0.619843	0.228402	0.536116	-	-	-	-	-	-	-	-	-	-	-
17:44267170:G:T	17	44267170	-	-	-	ENSG00000120071	KANSL1	44107282	44302755	0	protein_coding	G	T	0.221698	0.00934579	T	0.0425532	0	0	127.609	1.94993e-28	1739	5.23221e-21	-1.1405	-11.2044	0.10179	1.13387e-22	-1.29954	-5.68606	0.228549	2.00246e-06	-1.13542	-9.76104	0.116322	1.54165e-17	-0.141573	-0.619843	0.228402	0.536116	-	-	-	-	-	-	-	-	-	-	-
rs11639837:84231041:C:T	16	84231041	ENSG00000140955	ADAD2	267	ENSG00000140955	ADAD2	84224744	84230774	267	protein_coding	C	T	0.264423	0.0280374	T	0.38587	0.0212766	1	128.131	1.50189e-28	3109	5.25418e-21	-0.924745	-12.2573	0.0754446	8.50762e-26	-1.08339	-5.39557	0.200792	4.83949e-06	-0.883252	-9.95083	0.0887616	5.02102e-18	-0.226931	-1.19528	0.189856	0.233491	ENSG00000140955.10	chr16_84197435_C_T_b38	6297	92	113	0.279703	6.21e-25	0.878935	0.071546	C	T
rs56068548:74151821:G:A	5	74151821	ENSG00000198780	FAM169A	0	ENSG00000164346	NSA2	74062816	74075938	75883	protein_coding	G	A	0.191589	0	A	0.233696	0.0212766	1	127.436	2.12627e-28	1608	5.27559e-21	-0.963735	-11.6263	0.0828929	6.42041e-24	-0.865094	-6.00333	0.144102	7.6434e-07	-0.979825	-9.56013	0.102491	5.03364e-17	-0.130328	-0.67067	0.194325	0.503258	ENSG00000164346.9	chr5_74855996_G_A_b38	87065	77	88	0.217822	4.22e-19	0.66658	0.0655362	G	A
rs62054843:43937184:T:C	17	43937184	ENSG00000264589	MAPT-AS1	0	ENSG00000176681	LRRC37A	44370099	44415160	432915	protein_coding	T	C	0.219626	0	C	0.048913	0.0212766	0	127.177	2.42e-28	1413	5.27623e-21	-1.18087	-11.284	0.104649	6.60551e-23	-1.26877	-4.73424	0.267998	3.57098e-05	-1.1853	-10.2354	0.115804	9.27903e-19	0.267887	1.12389	0.238356	0.262499	ENSG00000176681.14	chr17_45859818_T_C_b38	-432915	86	100	0.247525	1.59e-08	0.619723	0.104114	T	C
12:89925553:A:C	12	89925553	-	-	-	ENSG00000139323	POC1B	89813495	89919824	5729	protein_coding	C	A	0.439252	0	A	0.548913	0.0212766	1	126.668	3.12175e-28	1097	5.28409e-21	0.612759	10.4079	0.0588747	2.42105e-20	0.718789	5.21532	0.137822	8.36174e-06	0.632257	9.97338	0.0633944	4.39347e-18	0.0550963	0.367113	0.15008	0.71395	-	-	-	-	-	-	-	-	-	-	-
rs2949997:43687072:G:A	17	43687072	ENSG00000204652	RPS26P8	723	ENSG00000120071	KANSL1	44107282	44302755	420210	protein_coding	G	A	0.221698	0.00934579	A	0.0380435	0.0212766	0	127.575	1.98377e-28	1739	5.323e-21	-1.15376	-11.1601	0.103382	1.53137e-22	-1.29954	-5.68606	0.228549	2.00246e-06	-1.15313	-9.75928	0.118157	1.55777e-17	-0.138312	-0.60384	0.229054	0.546682	ENSG00000120071.13	chr17_45609706_G_A_b38	-615683	85	98	0.242574	0.0678911	0.12563	0.0683506	G	A
17:43664335:C:G	17	43664335	-	-	-	ENSG00000120071	KANSL1	44107282	44302755	442947	protein_coding	C	G	0.19802	0.0560748	G	0.0597826	0.0212766	1	127.56	1.99813e-28	1739	5.36153e-21	-1.16414	-11.0514	0.105339	3.1982e-22	-1.04987	-4.49639	0.233491	7.26734e-05	-1.24447	-10.3606	0.120115	4.40588e-19	0.19485	0.847492	0.229914	0.397804	-	-	-	-	-	-	-	-	-	-	-
rs9907273:16010759:A:G	17	16010759	ENSG00000141027	NCOR1	0	ENSG00000214941	ZSWIM7	15879874	15903031	107728	protein_coding	G	A	0.425234	0	A	0.521277	0	1	126.261	3.82653e-28	910	5.37295e-21	-0.815961	-11.4335	0.0713661	2.3905e-23	-0.767412	-5.21461	0.147166	8.3798e-06	-0.80676	-9.95332	0.0810543	4.94754e-18	0.201637	1.19978	0.168062	0.231744	ENSG00000214941.7	chr17_16107445_A_G_b38	113615	138	179	0.443069	3.06e-20	-0.528991	0.0499596	A	G
rs9896441	17	15977043	ENSG00000141027	NCOR1	0	ENSG00000214941	ZSWIM7	15879874	15903031	74012	protein_coding	T	C	0.425234	0	C	0.521277	0	1	126.261	3.82653e-28	910	5.37295e-21	-0.815961	-11.4335	0.0713661	2.3905e-23	-0.767412	-5.21461	0.147166	8.3798e-06	-0.80676	-9.95332	0.0810543	4.94754e-18	0.201637	1.19978	0.168062	0.231744	ENSG00000214941.7	chr17_16073729_C_T_b38	79899	137	178	0.440594	1.54e-20	-0.528444	0.0494016	C	T
rs7207463	17	16004259	ENSG00000141027	NCOR1	0	ENSG00000214941	ZSWIM7	15879874	15903031	101228	protein_coding	G	A	0.425234	0	A	0.521277	0	1	126.261	3.82653e-28	910	5.37295e-21	-0.815961	-11.4335	0.0713661	2.3905e-23	-0.767412	-5.21461	0.147166	8.3798e-06	-0.80676	-9.95332	0.0810543	4.94754e-18	0.201637	1.19978	0.168062	0.231744	ENSG00000214941.7	chr17_16100945_A_G_b38	107115	139	180	0.445545	1.54e-20	-0.534364	0.0499573	A	G
rs11078331:15977869:T:G	17	15977869	ENSG00000141027	NCOR1	0	ENSG00000214941	ZSWIM7	15879874	15903031	74838	protein_coding	G	T	0.425234	0	T	0.521277	0	1	126.261	3.82653e-28	910	5.37295e-21	-0.815961	-11.4335	0.0713661	2.3905e-23	-0.767412	-5.21461	0.147166	8.3798e-06	-0.80676	-9.95332	0.0810543	4.94754e-18	0.201637	1.19978	0.168062	0.231744	ENSG00000214941.7	chr17_16074555_T_G_b38	80725	137	178	0.440594	1.54e-20	-0.528444	0.0494016	T	G
rs178653:16065477:G:A	17	16065477	ENSG00000141027	NCOR1	0	ENSG00000214941	ZSWIM7	15879874	15903031	162446	protein_coding	A	G	0.425234	0	G	0.521277	0	1	126.261	3.82653e-28	910	5.37295e-21	-0.815961	-11.4335	0.0713661	2.3905e-23	-0.767412	-5.21461	0.147166	8.3798e-06	-0.80676	-9.95332	0.0810543	4.94754e-18	0.201637	1.19978	0.168062	0.231744	ENSG00000214941.7	chr17_16162163_G_A_b38	168333	138	179	0.443069	3.06e-20	-0.528991	0.0499596	G	A
rs178822:16087469:T:C	17	16087469	ENSG00000141027	NCOR1	0	ENSG00000214941	ZSWIM7	15879874	15903031	184438	protein_coding	C	T	0.425234	0	T	0.521277	0	1	126.261	3.82653e-28	910	5.37295e-21	-0.815961	-11.4335	0.0713661	2.3905e-23	-0.767412	-5.21461	0.147166	8.3798e-06	-0.80676	-9.95332	0.0810543	4.94754e-18	0.201637	1.19978	0.168062	0.231744	ENSG00000214941.7	chr17_16184155_T_C_b38	190325	138	179	0.443069	3.06e-20	-0.528991	0.0499596	T	C
rs178824:16086407:T:A	17	16086407	ENSG00000141027	NCOR1	0	ENSG00000214941	ZSWIM7	15879874	15903031	183376	protein_coding	A	T	0.425234	0	T	0.521277	0	1	126.261	3.82653e-28	910	5.37295e-21	-0.815961	-11.4335	0.0713661	2.3905e-23	-0.767412	-5.21461	0.147166	8.3798e-06	-0.80676	-9.95332	0.0810543	4.94754e-18	0.201637	1.19978	0.168062	0.231744	ENSG00000214941.7	chr17_16183093_T_A_b38	189263	138	179	0.443069	3.06e-20	-0.528991	0.0499596	T	A
rs178815	17	16092929	ENSG00000141027	NCOR1	0	ENSG00000214941	ZSWIM7	15879874	15903031	189898	protein_coding	T	C	0.425234	0	C	0.521277	0	1	126.261	3.82653e-28	910	5.37295e-21	-0.815961	-11.4335	0.0713661	2.3905e-23	-0.767412	-5.21461	0.147166	8.3798e-06	-0.80676	-9.95332	0.0810543	4.94754e-18	0.201637	1.19978	0.168062	0.231744	ENSG00000214941.7	chr17_16189615_C_T_b38	195785	138	179	0.443069	3.06e-20	-0.528991	0.0499596	C	T
rs10686848:16020032:C:CAGA	17	16020032	-	-	-	ENSG00000214941	ZSWIM7	15879874	15903031	117001	protein_coding	CAGA	C	0.425234	0	C	0.521277	0	1	126.261	3.82653e-28	910	5.37295e-21	-0.815961	-11.4335	0.0713661	2.3905e-23	-0.767412	-5.21461	0.147166	8.3798e-06	-0.80676	-9.95332	0.0810543	4.94754e-18	0.201637	1.19978	0.168062	0.231744	-	-	-	-	-	-	-	-	-	-	-
rs34527265:15994864:T:TCTCA	17	15994864	-	-	-	ENSG00000214941	ZSWIM7	15879874	15903031	91833	protein_coding	TCTCA	T	0.425234	0	T	0.521277	0	1	126.261	3.82653e-28	910	5.37295e-21	-0.815961	-11.4335	0.0713661	2.3905e-23	-0.767412	-5.21461	0.147166	8.3798e-06	-0.80676	-9.95332	0.0810543	4.94754e-18	0.201637	1.19978	0.168062	0.231744	-	-	-	-	-	-	-	-	-	-	-
rs2157991	17	15961951	ENSG00000141027	NCOR1	0	ENSG00000214941	ZSWIM7	15879874	15903031	58920	protein_coding	G	A	0.425234	0	A	0.521277	0	1	126.261	3.82653e-28	910	5.37295e-21	-0.815961	-11.4335	0.0713661	2.3905e-23	-0.767412	-5.21461	0.147166	8.3798e-06	-0.80676	-9.95332	0.0810543	4.94754e-18	0.201637	1.19978	0.168062	0.231744	ENSG00000214941.7	chr17_16058637_A_G_b38	64807	139	180	0.445545	1.54e-20	-0.534364	0.0499573	A	G
rs9897388	17	16037626	ENSG00000141027	NCOR1	0	ENSG00000214941	ZSWIM7	15879874	15903031	134595	protein_coding	A	C	0.425234	0	C	0.521277	0	1	126.261	3.82653e-28	910	5.37295e-21	-0.815961	-11.4335	0.0713661	2.3905e-23	-0.767412	-5.21461	0.147166	8.3798e-06	-0.80676	-9.95332	0.0810543	4.94754e-18	0.201637	1.19978	0.168062	0.231744	ENSG00000214941.7	chr17_16134312_C_A_b38	140482	139	180	0.445545	1.54e-20	-0.534364	0.0499573	C	A
rs7222886:16012494:A:T	17	16012494	ENSG00000141027	NCOR1	0	ENSG00000214941	ZSWIM7	15879874	15903031	109463	protein_coding	T	A	0.425234	0	A	0.521277	0	1	126.261	3.82653e-28	910	5.37295e-21	-0.815961	-11.4335	0.0713661	2.3905e-23	-0.767412	-5.21461	0.147166	8.3798e-06	-0.80676	-9.95332	0.0810543	4.94754e-18	0.201637	1.19978	0.168062	0.231744	ENSG00000214941.7	chr17_16109180_A_T_b38	115350	138	179	0.443069	3.06e-20	-0.528991	0.0499596	A	T
rs11870608	17	16025670	ENSG00000141027	NCOR1	0	ENSG00000214941	ZSWIM7	15879874	15903031	122639	protein_coding	G	A	0.425234	0	A	0.521277	0	1	126.261	3.82653e-28	910	5.37295e-21	-0.815961	-11.4335	0.0713661	2.3905e-23	-0.767412	-5.21461	0.147166	8.3798e-06	-0.80676	-9.95332	0.0810543	4.94754e-18	0.201637	1.19978	0.168062	0.231744	ENSG00000214941.7	chr17_16122356_A_G_b38	128526	138	179	0.443069	3.06e-20	-0.528991	0.0499596	A	G
rs8064702:15995762:C:T	17	15995762	ENSG00000141027	NCOR1	0	ENSG00000214941	ZSWIM7	15879874	15903031	92731	protein_coding	T	C	0.425234	0	C	0.521277	0	1	126.261	3.82653e-28	910	5.37295e-21	-0.815961	-11.4335	0.0713661	2.3905e-23	-0.767412	-5.21461	0.147166	8.3798e-06	-0.80676	-9.95332	0.0810543	4.94754e-18	0.201637	1.19978	0.168062	0.231744	ENSG00000214941.7	chr17_16092448_C_T_b38	98618	138	179	0.443069	3.06e-20	-0.528991	0.0499596	C	T
rs9908591:16049042:T:C	17	16049042	ENSG00000141027	NCOR1	0	ENSG00000214941	ZSWIM7	15879874	15903031	146011	protein_coding	C	T	0.425234	0	T	0.521277	0	1	126.261	3.82653e-28	910	5.37295e-21	-0.815961	-11.4335	0.0713661	2.3905e-23	-0.767412	-5.21461	0.147166	8.3798e-06	-0.80676	-9.95332	0.0810543	4.94754e-18	0.201637	1.19978	0.168062	0.231744	ENSG00000214941.7	chr17_16145728_T_C_b38	151898	138	179	0.443069	3.06e-20	-0.528991	0.0499596	T	C
rs178838:16075901:A:T	17	16075901	ENSG00000141027	NCOR1	0	ENSG00000214941	ZSWIM7	15879874	15903031	172870	protein_coding	T	A	0.425234	0	A	0.521277	0	1	126.261	3.82653e-28	910	5.37295e-21	-0.815961	-11.4335	0.0713661	2.3905e-23	-0.767412	-5.21461	0.147166	8.3798e-06	-0.80676	-9.95332	0.0810543	4.94754e-18	0.201637	1.19978	0.168062	0.231744	ENSG00000214941.7	chr17_16172587_A_T_b38	178757	138	179	0.443069	3.06e-20	-0.528991	0.0499596	A	T
rs178826:16083684:C:T	17	16083684	ENSG00000141027	NCOR1	0	ENSG00000214941	ZSWIM7	15879874	15903031	180653	protein_coding	T	C	0.425234	0	C	0.521277	0	1	126.261	3.82653e-28	910	5.37295e-21	-0.815961	-11.4335	0.0713661	2.3905e-23	-0.767412	-5.21461	0.147166	8.3798e-06	-0.80676	-9.95332	0.0810543	4.94754e-18	0.201637	1.19978	0.168062	0.231744	ENSG00000214941.7	chr17_16180370_C_T_b38	186540	138	179	0.443069	3.06e-20	-0.528991	0.0499596	C	T
rs178839:16073871:C:G	17	16073871	ENSG00000141027	NCOR1	0	ENSG00000214941	ZSWIM7	15879874	15903031	170840	protein_coding	G	C	0.425234	0	C	0.521277	0	1	126.261	3.82653e-28	910	5.37295e-21	-0.815961	-11.4335	0.0713661	2.3905e-23	-0.767412	-5.21461	0.147166	8.3798e-06	-0.80676	-9.95332	0.0810543	4.94754e-18	0.201637	1.19978	0.168062	0.231744	ENSG00000214941.7	chr17_16170557_C_G_b38	176727	138	179	0.443069	3.06e-20	-0.528991	0.0499596	C	G
rs3760293:16041792:A:G	17	16041792	ENSG00000141027	NCOR1	0	ENSG00000214941	ZSWIM7	15879874	15903031	138761	protein_coding	G	A	0.425234	0	A	0.521277	0	1	126.261	3.82653e-28	910	5.37295e-21	-0.815961	-11.4335	0.0713661	2.3905e-23	-0.767412	-5.21461	0.147166	8.3798e-06	-0.80676	-9.95332	0.0810543	4.94754e-18	0.201637	1.19978	0.168062	0.231744	ENSG00000214941.7	chr17_16138478_A_G_b38	144648	138	179	0.443069	3.06e-20	-0.528991	0.0499596	A	G
rs545755:16091170:T:C	17	16091170	ENSG00000141027	NCOR1	0	ENSG00000214941	ZSWIM7	15879874	15903031	188139	protein_coding	C	T	0.425234	0	T	0.521277	0	1	126.261	3.82653e-28	910	5.37295e-21	-0.815961	-11.4335	0.0713661	2.3905e-23	-0.767412	-5.21461	0.147166	8.3798e-06	-0.80676	-9.95332	0.0810543	4.94754e-18	0.201637	1.19978	0.168062	0.231744	ENSG00000214941.7	chr17_16187856_T_C_b38	194026	138	179	0.443069	3.06e-20	-0.528991	0.0499596	T	C
rs11658564:16023587:T:C	17	16023587	ENSG00000141027	NCOR1	0	ENSG00000214941	ZSWIM7	15879874	15903031	120556	protein_coding	C	T	0.425234	0	T	0.521277	0	1	126.261	3.82653e-28	910	5.37295e-21	-0.815961	-11.4335	0.0713661	2.3905e-23	-0.767412	-5.21461	0.147166	8.3798e-06	-0.80676	-9.95332	0.0810543	4.94754e-18	0.201637	1.19978	0.168062	0.231744	ENSG00000214941.7	chr17_16120273_T_C_b38	126443	138	179	0.443069	3.06e-20	-0.528991	0.0499596	T	C
rs9709250:15962151:A:G	17	15962151	ENSG00000141027	NCOR1	0	ENSG00000214941	ZSWIM7	15879874	15903031	59120	protein_coding	G	A	0.425234	0	A	0.521277	0	1	126.261	3.82653e-28	910	5.37295e-21	-0.815961	-11.4335	0.0713661	2.3905e-23	-0.767412	-5.21461	0.147166	8.3798e-06	-0.80676	-9.95332	0.0810543	4.94754e-18	0.201637	1.19978	0.168062	0.231744	ENSG00000214941.7	chr17_16058837_A_G_b38	65007	139	181	0.44802	5.73e-20	-0.526151	0.0501631	A	G
rs178810	17	16097430	ENSG00000141027	NCOR1	0	ENSG00000214941	ZSWIM7	15879874	15903031	194399	protein_coding	T	C	0.425234	0	C	0.521277	0	1	126.261	3.82653e-28	910	5.37295e-21	-0.815961	-11.4335	0.0713661	2.3905e-23	-0.767412	-5.21461	0.147166	8.3798e-06	-0.80676	-9.95332	0.0810543	4.94754e-18	0.201637	1.19978	0.168062	0.231744	ENSG00000214941.7	chr17_16194116_C_T_b38	200286	138	179	0.443069	3.06e-20	-0.528991	0.0499596	C	T
rs2875265:16041636:T:C	17	16041636	ENSG00000141027	NCOR1	0	ENSG00000214941	ZSWIM7	15879874	15903031	138605	protein_coding	C	T	0.425234	0	T	0.521277	0	1	126.261	3.82653e-28	910	5.37295e-21	-0.815961	-11.4335	0.0713661	2.3905e-23	-0.767412	-5.21461	0.147166	8.3798e-06	-0.80676	-9.95332	0.0810543	4.94754e-18	0.201637	1.19978	0.168062	0.231744	ENSG00000214941.7	chr17_16138322_T_C_b38	144492	138	179	0.443069	3.06e-20	-0.528991	0.0499596	T	C
rs9905225:16017072:C:T	17	16017072	ENSG00000141027	NCOR1	0	ENSG00000214941	ZSWIM7	15879874	15903031	114041	protein_coding	T	C	0.425234	0	C	0.521277	0	1	126.261	3.82653e-28	910	5.37295e-21	-0.815961	-11.4335	0.0713661	2.3905e-23	-0.767412	-5.21461	0.147166	8.3798e-06	-0.80676	-9.95332	0.0810543	4.94754e-18	0.201637	1.19978	0.168062	0.231744	ENSG00000214941.7	chr17_16113758_C_T_b38	119928	138	179	0.443069	3.06e-20	-0.528991	0.0499596	C	T
rs8079969	17	16051444	ENSG00000141027	NCOR1	0	ENSG00000214941	ZSWIM7	15879874	15903031	148413	protein_coding	T	C	0.425234	0	C	0.521277	0	1	126.261	3.82653e-28	910	5.37295e-21	-0.815961	-11.4335	0.0713661	2.3905e-23	-0.767412	-5.21461	0.147166	8.3798e-06	-0.80676	-9.95332	0.0810543	4.94754e-18	0.201637	1.19978	0.168062	0.231744	ENSG00000214941.7	chr17_16148130_C_T_b38	154300	138	179	0.443069	3.06e-20	-0.528991	0.0499596	C	T
rs35868101:16072953:TA:T	17	16072953	-	-	-	ENSG00000214941	ZSWIM7	15879874	15903031	169922	protein_coding	T	TA	0.425234	0	TA	0.521277	0	1	126.261	3.82653e-28	910	5.37295e-21	-0.815961	-11.4335	0.0713661	2.3905e-23	-0.767412	-5.21461	0.147166	8.3798e-06	-0.80676	-9.95332	0.0810543	4.94754e-18	0.201637	1.19978	0.168062	0.231744	-	-	-	-	-	-	-	-	-	-	-
rs178836:16076998:G:C	17	16076998	ENSG00000141027	NCOR1	0	ENSG00000214941	ZSWIM7	15879874	15903031	173967	protein_coding	C	G	0.425234	0	G	0.521277	0	1	126.261	3.82653e-28	910	5.37295e-21	-0.815961	-11.4335	0.0713661	2.3905e-23	-0.767412	-5.21461	0.147166	8.3798e-06	-0.80676	-9.95332	0.0810543	4.94754e-18	0.201637	1.19978	0.168062	0.231744	ENSG00000214941.7	chr17_16173684_G_C_b38	179854	138	179	0.443069	3.06e-20	-0.528991	0.0499596	G	C
rs3785629:15962121:A:G	17	15962121	ENSG00000141027	NCOR1	0	ENSG00000214941	ZSWIM7	15879874	15903031	59090	protein_coding	G	A	0.425234	0	A	0.521277	0	1	126.261	3.82653e-28	910	5.37295e-21	-0.815961	-11.4335	0.0713661	2.3905e-23	-0.767412	-5.21461	0.147166	8.3798e-06	-0.80676	-9.95332	0.0810543	4.94754e-18	0.201637	1.19978	0.168062	0.231744	ENSG00000214941.7	chr17_16058807_A_G_b38	64977	139	181	0.44802	5.73e-20	-0.526151	0.0501631	A	G
rs11652025:15965863:T:G	17	15965863	ENSG00000141027	NCOR1	0	ENSG00000214941	ZSWIM7	15879874	15903031	62832	protein_coding	G	T	0.425234	0	T	0.521277	0	1	126.261	3.82653e-28	910	5.37295e-21	-0.815961	-11.4335	0.0713661	2.3905e-23	-0.767412	-5.21461	0.147166	8.3798e-06	-0.80676	-9.95332	0.0810543	4.94754e-18	0.201637	1.19978	0.168062	0.231744	ENSG00000214941.7	chr17_16062549_T_G_b38	68719	137	179	0.443069	5.59e-20	-0.520477	0.0496039	T	G
17:44342327:T:G	17	44342327	-	-	-	ENSG00000120071	KANSL1	44107282	44302755	39572	protein_coding	T	G	0.219048	0.0186916	G	0.0430108	0.0106383	0	127.525	2.03363e-28	1739	5.4568e-21	-1.14678	-11.2116	0.102285	1.08022e-22	-1.31129	-5.66665	0.231404	2.12408e-06	-1.14773	-9.76802	0.117499	1.47946e-17	-0.0796459	-0.352769	0.225773	0.724659	-	-	-	-	-	-	-	-	-	-	-
17:43668239:T:C	17	43668239	-	-	-	ENSG00000120071	KANSL1	44107282	44302755	439043	protein_coding	T	C	0.216346	0.0280374	C	0.0434783	0.0212766	0	127.514	2.04527e-28	1739	5.48802e-21	-1.13775	-10.965	0.103762	5.73657e-22	-1.37877	-5.86428	0.235112	1.16545e-06	-1.13609	-9.65007	0.117728	2.96531e-17	-0.154727	-0.65257	0.237103	0.514835	-	-	-	-	-	-	-	-	-	-	-
17:43668187:A:G	17	43668187	-	-	-	ENSG00000120071	KANSL1	44107282	44302755	439095	protein_coding	A	G	0.216346	0.0280374	G	0.0434783	0.0212766	0	127.514	2.04527e-28	1739	5.48802e-21	-1.13775	-10.965	0.103762	5.73657e-22	-1.37877	-5.86428	0.235112	1.16545e-06	-1.13609	-9.65007	0.117728	2.96531e-17	-0.154727	-0.65257	0.237103	0.514835	-	-	-	-	-	-	-	-	-	-	-
rs4341787:43902505:C:T	17	43902505	ENSG00000120088	CRHR1	0	ENSG00000120071	KANSL1	44107282	44302755	204777	protein_coding	C	T	0.221698	0.00934579	T	0.0425532	0	0	127.51	2.04941e-28	1739	5.49915e-21	-1.14255	-11.2179	0.101851	1.03516e-22	-1.29954	-5.68606	0.228549	2.00246e-06	-1.13608	-9.75594	0.11645	1.58874e-17	-0.141976	-0.622019	0.22825	0.534687	ENSG00000120071.13	chr17_45825139_C_T_b38	-400250	85	98	0.242574	0.0678911	0.12563	0.0683506	C	T
rs62057148:43903485:G:C	17	43903485	ENSG00000120088	CRHR1	0	ENSG00000120071	KANSL1	44107282	44302755	203797	protein_coding	G	C	0.221698	0.00934579	C	0.0425532	0	0	127.51	2.04941e-28	1739	5.49915e-21	-1.14255	-11.2179	0.101851	1.03516e-22	-1.29954	-5.68606	0.228549	2.00246e-06	-1.13608	-9.75594	0.11645	1.58874e-17	-0.141976	-0.622019	0.22825	0.534687	ENSG00000120071.13	chr17_45826119_G_C_b38	-399270	85	98	0.242574	0.0678911	0.12563	0.0683506	G	C
17:44365050:G:A	17	44365050	-	-	-	ENSG00000214401	KANSL1-AS1	44270942	44274089	90961	lncRNA	G	A	0.20098	0.046729	A	0.032967	0.0319149	0	127.24	2.34539e-28	1525	5.51888e-21	-1.27518	-11.2576	0.113273	7.90435e-23	-1.11301	-3.98813	0.279081	0.000323104	-1.32105	-10.5515	0.1252	1.41238e-19	0.190065	0.736935	0.257913	0.462086	-	-	-	-	-	-	-	-	-	-	-
rs142222997:44057770:G:GGAGGCAGGAGAATTGTTACT	17	44057770	-	-	-	ENSG00000214425	LRRC37A4P	43584107	43628903	428867	transcribed_unprocessed_pseudogene	G	GGAGGCAGGAGAATTGTTACT	0.176768	0.0747664	GGAGGCAGGAGAATTGTTACT	0.0430108	0.0106383	0	127.393	2.1728e-28	1650	5.53185e-21	1.45463	11.3866	0.12775	3.28906e-23	1.63132	6.13178	0.266044	5.17937e-07	1.41459	9.47597	0.149282	8.2513e-17	0.301442	1.06671	0.28259	0.287478	-	-	-	-	-	-	-	-	-	-	-
17:44363929:C:T	17	44363929	-	-	-	ENSG00000214401	KANSL1-AS1	44270942	44274089	89840	lncRNA	C	T	0.205	0.0654206	T	0.0326087	0.0212766	0	127.235	2.35152e-28	1525	5.5333e-21	-1.27658	-11.2168	0.11381	1.04235e-22	-1.11301	-3.98813	0.279081	0.000323104	-1.32757	-10.5513	0.125821	1.41446e-19	0.188147	0.728423	0.258294	0.467266	-	-	-	-	-	-	-	-	-	-	-
17:43742454:AC:A	17	43742454	-	-	-	ENSG00000120071	KANSL1	44107282	44302755	364828	protein_coding	AC	A	0.219626	0	A	0.0434783	0.0212766	0	127.496	2.06395e-28	1739	5.53814e-21	-1.13695	-11.1915	0.10159	1.23765e-22	-1.29954	-5.68606	0.228549	2.00246e-06	-1.13154	-9.75522	0.115994	1.59554e-17	-0.138188	-0.604463	0.228613	0.546269	-	-	-	-	-	-	-	-	-	-	-
rs241020:43738676:C:A	17	43738676	ENSG00000120088|ENSG00000263715	CRHR1|RP11-105N13.4	0	ENSG00000120071	KANSL1	44107282	44302755	368606	protein_coding	C	A	0.219626	0	A	0.0434783	0.0212766	0	127.496	2.06395e-28	1739	5.53814e-21	-1.13695	-11.1915	0.10159	1.23765e-22	-1.29954	-5.68606	0.228549	2.00246e-06	-1.13154	-9.75522	0.115994	1.59554e-17	-0.138188	-0.604463	0.228613	0.546269	ENSG00000120071.13	chr17_45661310_C_A_b38	-564079	85	98	0.242574	0.0678911	0.12563	0.0683506	C	A
rs62057066:43858307:T:C	17	43858307	ENSG00000120088|ENSG00000263715	CRHR1|RP11-105N13.4	0	ENSG00000120071	KANSL1	44107282	44302755	248975	protein_coding	T	C	0.221698	0.00934579	C	0.0425532	0	0	127.487	2.07292e-28	1739	5.56221e-21	-1.1409	-11.1975	0.101889	1.18818e-22	-1.29954	-5.68606	0.228549	2.00246e-06	-1.13569	-9.75477	0.116424	1.59973e-17	-0.143169	-0.626754	0.22843	0.531585	ENSG00000120071.13	chr17_45780941_T_C_b38	-444448	85	98	0.242574	0.0678911	0.12563	0.0683506	T	C
rs4528616:43683597:T:G	17	43683597	ENSG00000204652	RPS26P8	2312	ENSG00000120071	KANSL1	44107282	44302755	423685	protein_coding	T	G	0.221698	0.00934579	G	0.0434783	0.0212766	0	127.486	2.07412e-28	1739	5.56543e-21	-1.14429	-11.2075	0.102101	1.11082e-22	-1.29954	-5.68606	0.228549	2.00246e-06	-1.14002	-9.75471	0.116868	1.60029e-17	-0.137974	-0.60402	0.228426	0.546562	ENSG00000120071.13	chr17_45606231_T_G_b38	-619158	85	98	0.242574	0.0678911	0.12563	0.0683506	T	G
rs35714519:15407338:G:GA	17	15407338	-	-	-	ENSG00000175106	TVP23C	15405578	15466909	0	protein_coding	G	GA	0.264151	0.00934579	GA	0.333333	0.0106383	1	126.951	2.7095e-28	1342	5.61059e-21	0.735985	11.3637	0.0647664	3.84368e-23	0.726325	6.62479	0.109637	1.17145e-07	0.726257	9.11391	0.0796866	6.84374e-16	0.090418	0.602798	0.149997	0.547373	-	-	-	-	-	-	-	-	-	-	-
rs147248866:99897475:C:T	7	99897475	ENSG00000214300	SPDYE3	7850	ENSG00000121716	PILRB	99949799	99965356	52324	protein_coding	C	T	0.158654	0.0280374	T	0.13587	0.0212766	1	125.916	4.54748e-28	802	5.62744e-21	-0.830978	-10.8348	0.0766954	1.3811e-21	-0.774148	-3.62829	0.213364	0.000901176	-0.888464	-10.6184	0.0836719	9.47405e-20	0.243938	1.33206	0.183127	0.18446	ENSG00000121716.20	chr7_100299852_C_T_b38	-52324	69	78	0.193069	9.49e-41	0.773176	0.0427185	C	T
rs2033924:183391024:A:G	3	183391024	ENSG00000114796	KLHL24	0	ENSG00000114796	KLHL24	183353398	183402307	0	protein_coding	A	G	0.268868	0.00934579	G	0.287234	0	1	127.133	2.47364e-28	1475	5.62983e-21	-0.581503	-12.0063	0.0484331	4.7656e-25	-0.673158	-5.13134	0.131186	1.07842e-05	-0.56344	-10.0401	0.0561192	2.95963e-18	-0.00510296	-0.0383817	0.132953	0.969424	ENSG00000114796.15	chr3_183673236_A_G_b38	37668	83	98	0.242574	1.37e-07	-0.2606	0.0472713	A	G
17:44281633:G:A	17	44281633	-	-	-	ENSG00000176681	LRRC37A	44370099	44415160	88466	protein_coding	G	A	0.219626	0	A	0.0326087	0.0212766	0	127.036	2.59769e-28	1413	5.66363e-21	-1.22636	-11.3505	0.108044	4.20276e-23	-1.29899	-4.96349	0.261709	1.79124e-05	-1.22565	-10.1193	0.121121	1.85021e-18	0.247032	1.03775	0.238046	0.300727	-	-	-	-	-	-	-	-	-	-	-
17:44282472:T:C	17	44282472	-	-	-	ENSG00000176681	LRRC37A	44370099	44415160	87627	protein_coding	T	C	0.219626	0	C	0.0326087	0.0212766	0	127.036	2.59769e-28	1413	5.66363e-21	-1.22636	-11.3505	0.108044	4.20276e-23	-1.29899	-4.96349	0.261709	1.79124e-05	-1.22565	-10.1193	0.121121	1.85021e-18	0.247032	1.03775	0.238046	0.300727	-	-	-	-	-	-	-	-	-	-	-
17:44274451:G:C	17	44274451	-	-	-	ENSG00000176681	LRRC37A	44370099	44415160	95648	protein_coding	G	C	0.219626	0	C	0.0326087	0.0212766	0	127.036	2.59769e-28	1413	5.66363e-21	-1.22636	-11.3505	0.108044	4.20276e-23	-1.29899	-4.96349	0.261709	1.79124e-05	-1.22565	-10.1193	0.121121	1.85021e-18	0.247032	1.03775	0.238046	0.300727	-	-	-	-	-	-	-	-	-	-	-
17:44287390:A:G	17	44287390	-	-	-	ENSG00000176681	LRRC37A	44370099	44415160	82709	protein_coding	A	G	0.219626	0	G	0.0326087	0.0212766	0	127.036	2.59769e-28	1413	5.66363e-21	-1.22636	-11.3505	0.108044	4.20276e-23	-1.29899	-4.96349	0.261709	1.79124e-05	-1.22565	-10.1193	0.121121	1.85021e-18	0.247032	1.03775	0.238046	0.300727	-	-	-	-	-	-	-	-	-	-	-
17:44283571:C:T	17	44283571	-	-	-	ENSG00000176681	LRRC37A	44370099	44415160	86528	protein_coding	C	T	0.219626	0	T	0.0326087	0.0212766	0	127.036	2.59769e-28	1413	5.66363e-21	-1.22636	-11.3505	0.108044	4.20276e-23	-1.29899	-4.96349	0.261709	1.79124e-05	-1.22565	-10.1193	0.121121	1.85021e-18	0.247032	1.03775	0.238046	0.300727	-	-	-	-	-	-	-	-	-	-	-
17:44257923:G:A	17	44257923	-	-	-	ENSG00000176681	LRRC37A	44370099	44415160	112176	protein_coding	G	A	0.219626	0	A	0.0326087	0.0212766	0	127.036	2.59769e-28	1413	5.66363e-21	-1.22636	-11.3505	0.108044	4.20276e-23	-1.29899	-4.96349	0.261709	1.79124e-05	-1.22565	-10.1193	0.121121	1.85021e-18	0.247032	1.03775	0.238046	0.300727	-	-	-	-	-	-	-	-	-	-	-
17:44265477:G:C	17	44265477	-	-	-	ENSG00000176681	LRRC37A	44370099	44415160	104622	protein_coding	G	C	0.219626	0	C	0.0326087	0.0212766	0	127.036	2.59769e-28	1413	5.66363e-21	-1.22636	-11.3505	0.108044	4.20276e-23	-1.29899	-4.96349	0.261709	1.79124e-05	-1.22565	-10.1193	0.121121	1.85021e-18	0.247032	1.03775	0.238046	0.300727	-	-	-	-	-	-	-	-	-	-	-
17:44263923:T:C	17	44263923	-	-	-	ENSG00000176681	LRRC37A	44370099	44415160	106176	protein_coding	T	C	0.219626	0	C	0.0326087	0.0212766	0	127.036	2.59769e-28	1413	5.66363e-21	-1.22636	-11.3505	0.108044	4.20276e-23	-1.29899	-4.96349	0.261709	1.79124e-05	-1.22565	-10.1193	0.121121	1.85021e-18	0.247032	1.03775	0.238046	0.300727	-	-	-	-	-	-	-	-	-	-	-
17:44281308:G:A	17	44281308	-	-	-	ENSG00000176681	LRRC37A	44370099	44415160	88791	protein_coding	G	A	0.219626	0	A	0.0326087	0.0212766	0	127.036	2.59769e-28	1413	5.66363e-21	-1.22636	-11.3505	0.108044	4.20276e-23	-1.29899	-4.96349	0.261709	1.79124e-05	-1.22565	-10.1193	0.121121	1.85021e-18	0.247032	1.03775	0.238046	0.300727	-	-	-	-	-	-	-	-	-	-	-
rs2696635:44269726:G:A	17	44269726	-	-	-	ENSG00000176681	LRRC37A	44370099	44415160	100373	protein_coding	G	A	0.219626	0	A	0.0326087	0.0212766	0	127.036	2.59769e-28	1413	5.66363e-21	-1.22636	-11.3505	0.108044	4.20276e-23	-1.29899	-4.96349	0.261709	1.79124e-05	-1.22565	-10.1193	0.121121	1.85021e-18	0.247032	1.03775	0.238046	0.300727	-	-	-	-	-	-	-	-	-	-	-
17:44277825:C:T	17	44277825	-	-	-	ENSG00000176681	LRRC37A	44370099	44415160	92274	protein_coding	C	T	0.219626	0	T	0.0326087	0.0212766	0	127.036	2.59769e-28	1413	5.66363e-21	-1.22636	-11.3505	0.108044	4.20276e-23	-1.29899	-4.96349	0.261709	1.79124e-05	-1.22565	-10.1193	0.121121	1.85021e-18	0.247032	1.03775	0.238046	0.300727	-	-	-	-	-	-	-	-	-	-	-
17:44263955:A:G	17	44263955	-	-	-	ENSG00000176681	LRRC37A	44370099	44415160	106144	protein_coding	A	G	0.219626	0	G	0.0326087	0.0212766	0	127.036	2.59769e-28	1413	5.66363e-21	-1.22636	-11.3505	0.108044	4.20276e-23	-1.29899	-4.96349	0.261709	1.79124e-05	-1.22565	-10.1193	0.121121	1.85021e-18	0.247032	1.03775	0.238046	0.300727	-	-	-	-	-	-	-	-	-	-	-
17:44275230:G:T	17	44275230	-	-	-	ENSG00000176681	LRRC37A	44370099	44415160	94869	protein_coding	G	T	0.219626	0	T	0.0326087	0.0212766	0	127.036	2.59769e-28	1413	5.66363e-21	-1.22636	-11.3505	0.108044	4.20276e-23	-1.29899	-4.96349	0.261709	1.79124e-05	-1.22565	-10.1193	0.121121	1.85021e-18	0.247032	1.03775	0.238046	0.300727	-	-	-	-	-	-	-	-	-	-	-
rs2696445:44288702:G:T	17	44288702	-	-	-	ENSG00000176681	LRRC37A	44370099	44415160	81397	protein_coding	G	T	0.219626	0	T	0.0326087	0.0212766	0	127.036	2.59769e-28	1413	5.66363e-21	-1.22636	-11.3505	0.108044	4.20276e-23	-1.29899	-4.96349	0.261709	1.79124e-05	-1.22565	-10.1193	0.121121	1.85021e-18	0.247032	1.03775	0.238046	0.300727	-	-	-	-	-	-	-	-	-	-	-
17:44266975:G:A	17	44266975	-	-	-	ENSG00000176681	LRRC37A	44370099	44415160	103124	protein_coding	G	A	0.219626	0	A	0.0326087	0.0212766	0	127.036	2.59769e-28	1413	5.66363e-21	-1.22636	-11.3505	0.108044	4.20276e-23	-1.29899	-4.96349	0.261709	1.79124e-05	-1.22565	-10.1193	0.121121	1.85021e-18	0.247032	1.03775	0.238046	0.300727	-	-	-	-	-	-	-	-	-	-	-
17:44286972:A:C	17	44286972	-	-	-	ENSG00000176681	LRRC37A	44370099	44415160	83127	protein_coding	A	C	0.219626	0	C	0.0326087	0.0212766	0	127.036	2.59769e-28	1413	5.66363e-21	-1.22636	-11.3505	0.108044	4.20276e-23	-1.29899	-4.96349	0.261709	1.79124e-05	-1.22565	-10.1193	0.121121	1.85021e-18	0.247032	1.03775	0.238046	0.300727	-	-	-	-	-	-	-	-	-	-	-
17:44278661:G:A	17	44278661	-	-	-	ENSG00000176681	LRRC37A	44370099	44415160	91438	protein_coding	G	A	0.219626	0	A	0.0326087	0.0212766	0	127.036	2.59769e-28	1413	5.66363e-21	-1.22636	-11.3505	0.108044	4.20276e-23	-1.29899	-4.96349	0.261709	1.79124e-05	-1.22565	-10.1193	0.121121	1.85021e-18	0.247032	1.03775	0.238046	0.300727	-	-	-	-	-	-	-	-	-	-	-
17:44279803:T:G	17	44279803	-	-	-	ENSG00000176681	LRRC37A	44370099	44415160	90296	protein_coding	T	G	0.219626	0	G	0.0326087	0.0212766	0	127.036	2.59769e-28	1413	5.66363e-21	-1.22636	-11.3505	0.108044	4.20276e-23	-1.29899	-4.96349	0.261709	1.79124e-05	-1.22565	-10.1193	0.121121	1.85021e-18	0.247032	1.03775	0.238046	0.300727	-	-	-	-	-	-	-	-	-	-	-
rs144782361:42439835:C:T	10	42439835	-	-	-	ENSG00000215146	BX322639.1	42827314	42863422	387479	transcribed_unprocessed_pseudogene	C	T	0.427835	0.0934579	T	0.397727	0.0638298	1	126.351	3.65802e-28	1006	5.6782e-21	0.833772	11.5017	0.0724909	1.5013e-23	0.883707	6.51677	0.135605	1.62045e-07	0.821216	9.15874	0.0896647	5.27195e-16	-0.112196	-0.691358	0.162284	0.490198	-	-	-	-	-	-	-	-	-	-	-
10:42440690:T:C	10	42440690	-	-	-	ENSG00000215146	BX322639.1	42827314	42863422	386624	transcribed_unprocessed_pseudogene	T	C	0.427835	0.0934579	C	0.397727	0.0638298	1	126.351	3.65802e-28	1006	5.6782e-21	0.833772	11.5017	0.0724909	1.5013e-23	0.883707	6.51677	0.135605	1.62045e-07	0.821216	9.15874	0.0896647	5.27195e-16	-0.112196	-0.691358	0.162284	0.490198	-	-	-	-	-	-	-	-	-	-	-
17:44236209:G:A	17	44236209	-	-	-	ENSG00000176681	LRRC37A	44370099	44415160	133890	protein_coding	G	A	0.177885	0.0280374	A	0.0326087	0.0212766	0	127.007	2.63511e-28	1413	5.74522e-21	-1.32955	-11.1112	0.119658	2.13369e-22	-1.33595	-4.79888	0.278388	2.94093e-05	-1.38001	-10.1969	0.135336	1.16644e-18	0.444899	1.75165	0.253988	0.0814726	-	-	-	-	-	-	-	-	-	-	-
rs3788102:45487949:C:T	21	45487949	ENSG00000160218	TRAPPC10	0	ENSG00000280433	FP565260.6	45516461	45526433	28512	protein_coding	C	T	0.180952	0.0186916	T	0.306452	0.0106383	1	126.811	2.90605e-28	1287	5.77096e-21	0.928607	12.3691	0.0750746	3.9427e-26	0.998214	5.95904	0.167513	8.74226e-07	0.896792	9.55516	0.0938543	5.18284e-17	0.3294	1.96604	0.167545	0.0507744	-	-	-	-	-	-	-	-	-	-	-
rs4389648:56103602:A:G	5	56103602	ENSG00000095015	MAP3K1	7799	ENSG00000155542	SETD9	56205087	56221359	101485	protein_coding	G	A	0.205607	0	A	0.225806	0.0106383	1	127.034	2.59915e-28	1441	5.77911e-21	0.863789	11.5773	0.0746108	8.97065e-24	0.675438	3.45246	0.19564	0.00146983	0.911823	10.7292	0.0849855	4.89012e-20	-0.126456	-0.745353	0.169659	0.456994	ENSG00000155542.11	chr5_56807775_A_G_b38	-101485	70	75	0.185644	2.52e-24	0.98101	0.0813055	A	G
rs6450408:56098146:T:C	5	56098146	ENSG00000095015	MAP3K1	13255	ENSG00000155542	SETD9	56205087	56221359	106941	protein_coding	C	T	0.205607	0	T	0.225806	0.0106383	1	127.034	2.59915e-28	1441	5.77911e-21	0.863789	11.5773	0.0746108	8.97065e-24	0.675438	3.45246	0.19564	0.00146983	0.911823	10.7292	0.0849855	4.89012e-20	-0.126456	-0.745353	0.169659	0.456994	ENSG00000155542.11	chr5_56802319_T_C_b38	-106941	70	75	0.185644	2.52e-24	0.98101	0.0813055	T	C
rs13166115:56081932:A:C	5	56081932	ENSG00000228650	AC008940.1	13802	ENSG00000155542	SETD9	56205087	56221359	123155	protein_coding	C	A	0.205607	0	A	0.225806	0.0106383	1	127.034	2.59915e-28	1441	5.77911e-21	0.863789	11.5773	0.0746108	8.97065e-24	0.675438	3.45246	0.19564	0.00146983	0.911823	10.7292	0.0849855	4.89012e-20	-0.126456	-0.745353	0.169659	0.456994	ENSG00000155542.11	chr5_56786105_A_C_b38	-123155	70	75	0.185644	2.52e-24	0.98101	0.0813055	A	C
rs6866779:56090000:G:A	5	56090000	ENSG00000095015	MAP3K1	21401	ENSG00000155542	SETD9	56205087	56221359	115087	protein_coding	A	G	0.205607	0	G	0.225806	0.0106383	1	127.034	2.59915e-28	1441	5.77911e-21	0.863789	11.5773	0.0746108	8.97065e-24	0.675438	3.45246	0.19564	0.00146983	0.911823	10.7292	0.0849855	4.89012e-20	-0.126456	-0.745353	0.169659	0.456994	ENSG00000155542.11	chr5_56794173_G_A_b38	-115087	70	75	0.185644	2.52e-24	0.98101	0.0813055	G	A
17:44393298:T:TC	17	44393298	-	-	-	ENSG00000120071	KANSL1	44107282	44302755	90543	protein_coding	T	TC	0.178218	0.0560748	TC	0.0326087	0.0212766	0	127.4	2.16466e-28	1739	5.80838e-21	-1.25282	-11.2642	0.111221	7.55622e-23	-1.2548	-4.90336	0.255907	2.14743e-05	-1.30309	-10.1665	0.128175	1.39781e-18	0.126708	0.523674	0.24196	0.601126	-	-	-	-	-	-	-	-	-	-	-
17:43666244:A:G	17	43666244	-	-	-	ENSG00000120071	KANSL1	44107282	44302755	441038	protein_coding	A	G	0.216346	0.0280374	G	0.0430108	0.0106383	0	127.36	2.20872e-28	1739	5.9266e-21	-1.13685	-10.9501	0.103821	6.34543e-22	-1.37877	-5.86428	0.235112	1.16545e-06	-1.13515	-9.6421	0.117728	3.10779e-17	-0.157747	-0.66513	0.237166	0.506787	-	-	-	-	-	-	-	-	-	-	-
17:43665906:C:G	17	43665906	-	-	-	ENSG00000120071	KANSL1	44107282	44302755	441376	protein_coding	C	G	0.216346	0.0280374	G	0.0430108	0.0106383	0	127.36	2.20872e-28	1739	5.9266e-21	-1.13685	-10.9501	0.103821	6.34543e-22	-1.37877	-5.86428	0.235112	1.16545e-06	-1.13515	-9.6421	0.117728	3.10779e-17	-0.157747	-0.66513	0.237166	0.506787	-	-	-	-	-	-	-	-	-	-	-
17:43668455:T:G	17	43668455	-	-	-	ENSG00000120071	KANSL1	44107282	44302755	438827	protein_coding	T	G	0.216346	0.0280374	G	0.0430108	0.0106383	0	127.36	2.20872e-28	1739	5.9266e-21	-1.13685	-10.9501	0.103821	6.34543e-22	-1.37877	-5.86428	0.235112	1.16545e-06	-1.13515	-9.6421	0.117728	3.10779e-17	-0.157747	-0.66513	0.237166	0.506787	-	-	-	-	-	-	-	-	-	-	-
17:43663169:T:C	17	43663169	-	-	-	ENSG00000120071	KANSL1	44107282	44302755	444113	protein_coding	T	C	0.216346	0.0280374	C	0.0430108	0.0106383	0	127.36	2.20872e-28	1739	5.9266e-21	-1.13685	-10.9501	0.103821	6.34543e-22	-1.37877	-5.86428	0.235112	1.16545e-06	-1.13515	-9.6421	0.117728	3.10779e-17	-0.157747	-0.66513	0.237166	0.506787	-	-	-	-	-	-	-	-	-	-	-
17:43666431:T:C	17	43666431	-	-	-	ENSG00000120071	KANSL1	44107282	44302755	440851	protein_coding	T	C	0.216346	0.0280374	C	0.0430108	0.0106383	0	127.36	2.20872e-28	1739	5.9266e-21	-1.13685	-10.9501	0.103821	6.34543e-22	-1.37877	-5.86428	0.235112	1.16545e-06	-1.13515	-9.6421	0.117728	3.10779e-17	-0.157747	-0.66513	0.237166	0.506787	-	-	-	-	-	-	-	-	-	-	-
17:43671099:C:A	17	43671099	-	-	-	ENSG00000120071	KANSL1	44107282	44302755	436183	protein_coding	C	A	0.216346	0.0280374	A	0.0430108	0.0106383	0	127.36	2.20872e-28	1739	5.9266e-21	-1.13685	-10.9501	0.103821	6.34543e-22	-1.37877	-5.86428	0.235112	1.16545e-06	-1.13515	-9.6421	0.117728	3.10779e-17	-0.157747	-0.66513	0.237166	0.506787	-	-	-	-	-	-	-	-	-	-	-
17:43665809:C:T	17	43665809	-	-	-	ENSG00000120071	KANSL1	44107282	44302755	441473	protein_coding	C	T	0.216346	0.0280374	T	0.0430108	0.0106383	0	127.36	2.20872e-28	1739	5.9266e-21	-1.13685	-10.9501	0.103821	6.34543e-22	-1.37877	-5.86428	0.235112	1.16545e-06	-1.13515	-9.6421	0.117728	3.10779e-17	-0.157747	-0.66513	0.237166	0.506787	-	-	-	-	-	-	-	-	-	-	-
17:43665838:A:G	17	43665838	-	-	-	ENSG00000120071	KANSL1	44107282	44302755	441444	protein_coding	A	G	0.216346	0.0280374	G	0.0430108	0.0106383	0	127.36	2.20872e-28	1739	5.9266e-21	-1.13685	-10.9501	0.103821	6.34543e-22	-1.37877	-5.86428	0.235112	1.16545e-06	-1.13515	-9.6421	0.117728	3.10779e-17	-0.157747	-0.66513	0.237166	0.506787	-	-	-	-	-	-	-	-	-	-	-
17:43669250:A:G	17	43669250	-	-	-	ENSG00000120071	KANSL1	44107282	44302755	438032	protein_coding	A	G	0.216346	0.0280374	G	0.0430108	0.0106383	0	127.36	2.20872e-28	1739	5.9266e-21	-1.13685	-10.9501	0.103821	6.34543e-22	-1.37877	-5.86428	0.235112	1.16545e-06	-1.13515	-9.6421	0.117728	3.10779e-17	-0.157747	-0.66513	0.237166	0.506787	-	-	-	-	-	-	-	-	-	-	-
17:43666906:G:C	17	43666906	-	-	-	ENSG00000120071	KANSL1	44107282	44302755	440376	protein_coding	G	C	0.216346	0.0280374	C	0.0430108	0.0106383	0	127.36	2.20872e-28	1739	5.9266e-21	-1.13685	-10.9501	0.103821	6.34543e-22	-1.37877	-5.86428	0.235112	1.16545e-06	-1.13515	-9.6421	0.117728	3.10779e-17	-0.157747	-0.66513	0.237166	0.506787	-	-	-	-	-	-	-	-	-	-	-
17:43671235:C:T	17	43671235	-	-	-	ENSG00000120071	KANSL1	44107282	44302755	436047	protein_coding	C	T	0.216346	0.0280374	T	0.0430108	0.0106383	0	127.36	2.20872e-28	1739	5.9266e-21	-1.13685	-10.9501	0.103821	6.34543e-22	-1.37877	-5.86428	0.235112	1.16545e-06	-1.13515	-9.6421	0.117728	3.10779e-17	-0.157747	-0.66513	0.237166	0.506787	-	-	-	-	-	-	-	-	-	-	-
rs1724390:43663247:C:A	17	43663247	-	-	-	ENSG00000120071	KANSL1	44107282	44302755	444035	protein_coding	C	A	0.216346	0.0280374	A	0.0430108	0.0106383	0	127.36	2.20872e-28	1739	5.9266e-21	-1.13685	-10.9501	0.103821	6.34543e-22	-1.37877	-5.86428	0.235112	1.16545e-06	-1.13515	-9.6421	0.117728	3.10779e-17	-0.157747	-0.66513	0.237166	0.506787	-	-	-	-	-	-	-	-	-	-	-
17:43667836:C:A	17	43667836	-	-	-	ENSG00000120071	KANSL1	44107282	44302755	439446	protein_coding	C	A	0.216346	0.0280374	A	0.0430108	0.0106383	0	127.36	2.20872e-28	1739	5.9266e-21	-1.13685	-10.9501	0.103821	6.34543e-22	-1.37877	-5.86428	0.235112	1.16545e-06	-1.13515	-9.6421	0.117728	3.10779e-17	-0.157747	-0.66513	0.237166	0.506787	-	-	-	-	-	-	-	-	-	-	-
17:44343719:C:T	17	44343719	-	-	-	ENSG00000176681	LRRC37A	44370099	44415160	26380	protein_coding	C	T	0.221698	0.00934579	T	0.0425532	0	0	126.926	2.74446e-28	1413	5.98363e-21	-1.19164	-11.1816	0.106571	1.32353e-22	-1.11382	-3.84764	0.289482	0.00048396	-1.2345	-10.5887	0.116586	1.13118e-19	0.433294	1.8529	0.233846	0.0654718	-	-	-	-	-	-	-	-	-	-	-
rs75975083:44146357:T:C	17	44146357	ENSG00000120071	KANSL1	0	ENSG00000120071	KANSL1	44107282	44302755	0	protein_coding	T	C	0.219626	0	C	0.0430108	0.0106383	0	127.303	2.27222e-28	1739	6.097e-21	-1.13776	-11.2123	0.101475	1.07517e-22	-1.29954	-5.68606	0.228549	2.00246e-06	-1.13026	-9.74536	0.11598	1.69111e-17	-0.140752	-0.616437	0.228332	0.538356	ENSG00000120071.13	chr17_46068991_T_C_b38	-156398	85	98	0.242574	0.0678911	0.12563	0.0683506	T	C
17:44340253:A:G	17	44340253	-	-	-	ENSG00000176681	LRRC37A	44370099	44415160	29846	protein_coding	A	G	0.216981	0.00934579	G	0.0430108	0.0106383	0	126.878	2.8103e-28	1413	6.12719e-21	-1.19479	-11.1652	0.107011	1.47989e-22	-1.11382	-3.84764	0.289482	0.00048396	-1.24009	-10.5865	0.117139	1.1464e-19	0.443659	1.89305	0.234362	0.0598956	-	-	-	-	-	-	-	-	-	-	-
rs8181322:127487773:C:A	10	127487773	ENSG00000188690	UROS	0	ENSG00000188690	UROS	127473549	127511827	0	protein_coding	C	A	0.429348	0.140187	A	0.317204	0.0106383	0	126.831	2.87761e-28	1387	6.15849e-21	0.499763	11.1981	0.0446293	1.18378e-22	0.530467	5.48627	0.09669	3.67435e-06	0.502074	9.83523	0.0510486	9.94795e-18	0.0795796	0.792077	0.10047	0.42932	ENSG00000188690.12	chr10_125799204_C_A_b38	-24044	135	177	0.438119	3.86e-42	-0.66	0.035417	C	A
rs57156480:118896959:G:A	11	118896959	ENSG00000137700	SLC37A4	0	ENSG00000196655	TRAPPC4	118889473	118896164	795	protein_coding	G	A	0.259615	0.0280374	A	0.145161	0.0106383	1	126.343	3.67186e-28	1089	6.16992e-21	-0.793499	-11.6558	0.0680775	5.24684e-24	-0.574561	-3.63534	0.158049	0.000883511	-0.836672	-10.6361	0.0786631	8.52321e-20	0.188085	1.1163	0.16849	0.265728	ENSG00000196655.11	chr11_119026249_G_A_b38	7558	83	97	0.240099	5.14e-21	0.578063	0.0531781	G	A
12:121021881:TTTTG:T	12	121021881	-	-	-	ENSG00000257218	GATC	120884247	120901552	120329	protein_coding	TTTTG	T	0.0841121	0	T	0.0549451	0.0319149	1	126.304	3.74544e-28	1073	6.2011e-21	-1.51721	-11.3879	0.133229	3.25917e-23	-1.70664	-5.78959	0.294778	1.46217e-06	-1.47556	-9.63247	0.153186	3.28917e-17	-0.413827	-1.20925	0.342218	0.228094	-	-	-	-	-	-	-	-	-	-	-
12:120984632:A:C	12	120984632	-	-	-	ENSG00000257218	GATC	120884247	120901552	83080	protein_coding	A	C	0.0841121	0	C	0.0549451	0.0319149	1	126.304	3.74544e-28	1073	6.2011e-21	-1.51721	-11.3879	0.133229	3.25917e-23	-1.70664	-5.78959	0.294778	1.46217e-06	-1.47556	-9.63247	0.153186	3.28917e-17	-0.413827	-1.20925	0.342218	0.228094	-	-	-	-	-	-	-	-	-	-	-
12:120957512:A:G	12	120957512	-	-	-	ENSG00000257218	GATC	120884247	120901552	55960	protein_coding	A	G	0.0841121	0	G	0.0549451	0.0319149	1	126.304	3.74544e-28	1073	6.2011e-21	-1.51721	-11.3879	0.133229	3.25917e-23	-1.70664	-5.78959	0.294778	1.46217e-06	-1.47556	-9.63247	0.153186	3.28917e-17	-0.413827	-1.20925	0.342218	0.228094	-	-	-	-	-	-	-	-	-	-	-
12:121020933:C:T	12	121020933	-	-	-	ENSG00000257218	GATC	120884247	120901552	119381	protein_coding	C	T	0.0841121	0	T	0.0549451	0.0319149	1	126.304	3.74544e-28	1073	6.2011e-21	-1.51721	-11.3879	0.133229	3.25917e-23	-1.70664	-5.78959	0.294778	1.46217e-06	-1.47556	-9.63247	0.153186	3.28917e-17	-0.413827	-1.20925	0.342218	0.228094	-	-	-	-	-	-	-	-	-	-	-
12:120980499:G:A	12	120980499	-	-	-	ENSG00000257218	GATC	120884247	120901552	78947	protein_coding	G	A	0.0841121	0	A	0.0549451	0.0319149	1	126.304	3.74544e-28	1073	6.2011e-21	-1.51721	-11.3879	0.133229	3.25917e-23	-1.70664	-5.78959	0.294778	1.46217e-06	-1.47556	-9.63247	0.153186	3.28917e-17	-0.413827	-1.20925	0.342218	0.228094	-	-	-	-	-	-	-	-	-	-	-
12:121015907:G:A	12	121015907	-	-	-	ENSG00000257218	GATC	120884247	120901552	114355	protein_coding	G	A	0.0841121	0	A	0.0549451	0.0319149	1	126.304	3.74544e-28	1073	6.2011e-21	-1.51721	-11.3879	0.133229	3.25917e-23	-1.70664	-5.78959	0.294778	1.46217e-06	-1.47556	-9.63247	0.153186	3.28917e-17	-0.413827	-1.20925	0.342218	0.228094	-	-	-	-	-	-	-	-	-	-	-
12:121014027:G:A	12	121014027	-	-	-	ENSG00000257218	GATC	120884247	120901552	112475	protein_coding	G	A	0.0841121	0	A	0.0549451	0.0319149	1	126.304	3.74544e-28	1073	6.2011e-21	-1.51721	-11.3879	0.133229	3.25917e-23	-1.70664	-5.78959	0.294778	1.46217e-06	-1.47556	-9.63247	0.153186	3.28917e-17	-0.413827	-1.20925	0.342218	0.228094	-	-	-	-	-	-	-	-	-	-	-
12:120971174:A:T	12	120971174	-	-	-	ENSG00000257218	GATC	120884247	120901552	69622	protein_coding	A	T	0.0841121	0	T	0.0549451	0.0319149	1	126.304	3.74544e-28	1073	6.2011e-21	-1.51721	-11.3879	0.133229	3.25917e-23	-1.70664	-5.78959	0.294778	1.46217e-06	-1.47556	-9.63247	0.153186	3.28917e-17	-0.413827	-1.20925	0.342218	0.228094	-	-	-	-	-	-	-	-	-	-	-
12:120989796:A:G	12	120989796	-	-	-	ENSG00000257218	GATC	120884247	120901552	88244	protein_coding	A	G	0.0841121	0	G	0.0549451	0.0319149	1	126.304	3.74544e-28	1073	6.2011e-21	-1.51721	-11.3879	0.133229	3.25917e-23	-1.70664	-5.78959	0.294778	1.46217e-06	-1.47556	-9.63247	0.153186	3.28917e-17	-0.413827	-1.20925	0.342218	0.228094	-	-	-	-	-	-	-	-	-	-	-
12:120979323:C:A	12	120979323	-	-	-	ENSG00000257218	GATC	120884247	120901552	77771	protein_coding	C	A	0.0841121	0	A	0.0549451	0.0319149	1	126.304	3.74544e-28	1073	6.2011e-21	-1.51721	-11.3879	0.133229	3.25917e-23	-1.70664	-5.78959	0.294778	1.46217e-06	-1.47556	-9.63247	0.153186	3.28917e-17	-0.413827	-1.20925	0.342218	0.228094	-	-	-	-	-	-	-	-	-	-	-
12:120983186:A:G	12	120983186	-	-	-	ENSG00000257218	GATC	120884247	120901552	81634	protein_coding	A	G	0.0841121	0	G	0.0549451	0.0319149	1	126.304	3.74544e-28	1073	6.2011e-21	-1.51721	-11.3879	0.133229	3.25917e-23	-1.70664	-5.78959	0.294778	1.46217e-06	-1.47556	-9.63247	0.153186	3.28917e-17	-0.413827	-1.20925	0.342218	0.228094	-	-	-	-	-	-	-	-	-	-	-
12:121007357:C:T	12	121007357	-	-	-	ENSG00000257218	GATC	120884247	120901552	105805	protein_coding	C	T	0.0841121	0	T	0.0549451	0.0319149	1	126.304	3.74544e-28	1073	6.2011e-21	-1.51721	-11.3879	0.133229	3.25917e-23	-1.70664	-5.78959	0.294778	1.46217e-06	-1.47556	-9.63247	0.153186	3.28917e-17	-0.413827	-1.20925	0.342218	0.228094	-	-	-	-	-	-	-	-	-	-	-
12:120978489:A:G	12	120978489	-	-	-	ENSG00000257218	GATC	120884247	120901552	76937	protein_coding	A	G	0.0841121	0	G	0.0549451	0.0319149	1	126.304	3.74544e-28	1073	6.2011e-21	-1.51721	-11.3879	0.133229	3.25917e-23	-1.70664	-5.78959	0.294778	1.46217e-06	-1.47556	-9.63247	0.153186	3.28917e-17	-0.413827	-1.20925	0.342218	0.228094	-	-	-	-	-	-	-	-	-	-	-
rs7733041:56107377:T:G	5	56107377	ENSG00000095015	MAP3K1	4024	ENSG00000155542	SETD9	56205087	56221359	97710	protein_coding	G	T	0.205607	0	T	0.22043	0.0106383	1	126.865	2.82846e-28	1441	6.28897e-21	0.873079	11.3722	0.0767733	3.62792e-23	0.621043	3.1284	0.198518	0.00353201	0.943936	10.8203	0.0872377	2.83647e-20	-0.193836	-1.14	0.170031	0.255745	ENSG00000155542.11	chr5_56811550_T_G_b38	-97710	70	75	0.185644	2.52e-24	0.98101	0.0813055	T	G
17:44318663:G:A	17	44318663	-	-	-	ENSG00000176681	LRRC37A	44370099	44415160	51436	protein_coding	G	A	0.221698	0.00934579	A	0.0376344	0.0106383	0	126.826	2.88466e-28	1413	6.28931e-21	-1.20157	-11.1714	0.107558	1.4185e-22	-1.11382	-3.84764	0.289482	0.00048396	-1.24834	-10.584	0.117946	1.1634e-19	0.443012	1.89075	0.234305	0.0602039	-	-	-	-	-	-	-	-	-	-	-
rs111493473:100049742:A:G	7	100049742	ENSG00000185955	C7orf61	4496	ENSG00000242294	STAG3L5P	99933702	99949523	100219	transcribed_unprocessed_pseudogene	A	G	0.191589	0	G	0.292553	0	1	125.653	5.18662e-28	790	6.32233e-21	-0.663464	-10.9381	0.0606561	6.87766e-22	-0.441504	-2.87714	0.153453	0.0067934	-0.723031	-10.834	0.0667374	2.61363e-20	0.172523	1.249	0.138128	0.213225	ENSG00000242294.6	chr7_100452119_A_G_b38	115707	77	91	0.225248	3.8e-26	0.582577	0.0457964	A	G
rs1048505:38219553:A:C	19	38219553	ENSG00000267152	CTD-2528L19.6	0	ENSG00000226686	LINC01535	37742787	37756437	463116	lncRNA	A	C	0.34434	0.00934579	C	0.0860215	0.0106383	1	126.048	4.25626e-28	963	6.32441e-21	-1.13081	-11.5717	0.0977222	9.31692e-24	-1.56966	-6.44211	0.243656	2.02875e-07	-1.0178	-9.19495	0.110692	4.26916e-16	-0.233998	-0.961035	0.243486	0.337776	ENSG00000226686.7	chr19_37728652_A_C_b38	476740	111	131	0.324257	3.45e-30	1.09187	0.0770084	A	C
rs35031093:122601422:C:G	4	122601422	ENSG00000164111	ANXA5	0	ENSG00000164111	ANXA5	122589101	122618150	0	protein_coding	C	G	0.257009	0	G	0.111111	0.0425532	1	127.173	2.42562e-28	1693	6.33644e-21	0.741861	11.3246	0.0655086	5.01233e-23	0.828224	5.34583	0.154929	5.62839e-06	0.714172	9.92949	0.0719243	5.69724e-18	0.0437626	0.291916	0.149915	0.770674	-	-	-	-	-	-	-	-	-	-	-
rs73844249:122595981:C:A	4	122595981	ENSG00000164111	ANXA5	0	ENSG00000164111	ANXA5	122589101	122618150	0	protein_coding	C	A	0.257009	0	A	0.111111	0.0425532	1	127.173	2.42562e-28	1693	6.33644e-21	0.741861	11.3246	0.0655086	5.01233e-23	0.828224	5.34583	0.154929	5.62839e-06	0.714172	9.92949	0.0719243	5.69724e-18	0.0437626	0.291916	0.149915	0.770674	ENSG00000164111.14	chr4_121674826_C_A_b38	-22287	90	104	0.257426	1.61e-35	-0.563674	0.0349463	C	A
rs13109053:122599447:G:A	4	122599447	ENSG00000164111	ANXA5	0	ENSG00000164111	ANXA5	122589101	122618150	0	protein_coding	G	A	0.257009	0	A	0.111111	0.0425532	1	127.173	2.42562e-28	1693	6.33644e-21	0.741861	11.3246	0.0655086	5.01233e-23	0.828224	5.34583	0.154929	5.62839e-06	0.714172	9.92949	0.0719243	5.69724e-18	0.0437626	0.291916	0.149915	0.770674	ENSG00000164111.14	chr4_121678292_G_A_b38	-18821	90	104	0.257426	1.61e-35	-0.563674	0.0349463	G	A
rs35635288:122596540:A:G	4	122596540	ENSG00000164111	ANXA5	0	ENSG00000164111	ANXA5	122589101	122618150	0	protein_coding	A	G	0.257009	0	G	0.111111	0.0425532	1	127.173	2.42562e-28	1693	6.33644e-21	0.741861	11.3246	0.0655086	5.01233e-23	0.828224	5.34583	0.154929	5.62839e-06	0.714172	9.92949	0.0719243	5.69724e-18	0.0437626	0.291916	0.149915	0.770674	ENSG00000164111.14	chr4_121675385_A_G_b38	-21728	90	104	0.257426	1.61e-35	-0.563674	0.0349463	A	G
rs12972221:50879140:G:T	19	50879140	ENSG00000131408	NR1H2	0	ENSG00000131401	NAPSB	50837053	50848024	31116	transcribed_unprocessed_pseudogene	G	T	0.311321	0.00934579	T	0.258065	0.0106383	1	126.865	2.82832e-28	1458	6.36284e-21	0.787711	11.1436	0.0706873	1.71299e-22	0.88053	7.68148	0.11463	5.15532e-09	0.73649	8.23773	0.0894045	1.04596e-13	0.217429	1.3581	0.160098	0.176069	ENSG00000131401.11	chr19_50375883_G_T_b38	31122	105	126	0.311881	7.36e-13	-0.517726	0.0664169	G	T
rs17373080:50879524:C:G	19	50879524	ENSG00000131408	NR1H2	0	ENSG00000131401	NAPSB	50837053	50848024	31500	transcribed_unprocessed_pseudogene	C	G	0.311321	0.00934579	G	0.258065	0.0106383	1	126.865	2.82832e-28	1458	6.36284e-21	0.787711	11.1436	0.0706873	1.71299e-22	0.88053	7.68148	0.11463	5.15532e-09	0.73649	8.23773	0.0894045	1.04596e-13	0.217429	1.3581	0.160098	0.176069	ENSG00000131401.11	chr19_50376267_C_G_b38	31506	105	126	0.311881	7.36e-13	-0.517726	0.0664169	C	G
17:44257473:T:C	17	44257473	-	-	-	ENSG00000120071	KANSL1	44107282	44302755	0	protein_coding	T	C	0.221698	0.00934579	C	0.0425532	0	0	127.207	2.38435e-28	1739	6.39788e-21	-1.13929	-11.187	0.101841	1.2767e-22	-1.29954	-5.68606	0.228549	2.00246e-06	-1.13359	-9.74041	0.11638	1.74116e-17	-0.142991	-0.625732	0.228518	0.532253	-	-	-	-	-	-	-	-	-	-	-
rs2517449:30919701:T:C	6	30919701	ENSG00000168631|ENSG00000233529	DPCR1|HCG21	0	ENSG00000137411	VARS2	30881982	30894236	25465	protein_coding	T	C	0.383178	0	C	0.111702	0	1	127.726	1.83966e-28	4645	6.43585e-21	-0.788724	-11.3943	0.069221	3.12091e-23	-0.742633	-4.42159	0.167956	9.0744e-05	-0.805276	-10.4007	0.077425	3.4702e-19	0.264636	1.76437	0.149989	0.0793023	ENSG00000137411.16	chr6_30951924_T_C_b38	37719	124	150	0.371287	1.4e-27	0.521022	0.0393609	T	C
rs2299816:45486216:G:A	21	45486216	ENSG00000160218	TRAPPC10	0	ENSG00000280433	FP565260.6	45516461	45526433	30245	protein_coding	G	A	0.179245	0.00934579	A	0.306452	0.0106383	1	126.583	3.25701e-28	1287	6.46791e-21	0.927286	12.3536	0.075062	4.38708e-26	0.998214	5.95904	0.167513	8.74226e-07	0.894	9.54322	0.0936791	5.55956e-17	0.334178	1.99675	0.167361	0.0473031	-	-	-	-	-	-	-	-	-	-	-
rs2255016:45473673:G:T	21	45473673	ENSG00000160218	TRAPPC10	0	ENSG00000280433	FP565260.6	45516461	45526433	42788	protein_coding	G	T	0.179245	0.00934579	T	0.306452	0.0106383	1	126.583	3.25701e-28	1287	6.46791e-21	0.927286	12.3536	0.075062	4.38708e-26	0.998214	5.95904	0.167513	8.74226e-07	0.894	9.54322	0.0936791	5.55956e-17	0.334178	1.99675	0.167361	0.0473031	-	-	-	-	-	-	-	-	-	-	-
rs17649553:43994648:C:T	17	43994648	ENSG00000186868	MAPT	0	ENSG00000120071	KANSL1	44107282	44302755	112634	protein_coding	C	T	0.221698	0.00934579	T	0.0425532	0	0	127.162	2.43824e-28	1739	6.54248e-21	-1.1388	-11.1815	0.101846	1.32456e-22	-1.29954	-5.68606	0.228549	2.00246e-06	-1.13349	-9.73812	0.116397	1.76489e-17	-0.14318	-0.626384	0.228581	0.531827	ENSG00000120071.13	chr17_45917282_C_T_b38	-308107	85	98	0.242574	0.0678911	0.12563	0.0683506	C	T
rs5785603:65625829:G:GA	10	65625829	-	-	-	ENSG00000228566	AC013287.1	65424424	66453203	0	lncRNA	G	GA	0.186916	0	GA	0.292553	0	1	127.687	1.87547e-28	2650	6.56111e-21	0.941979	11.8444	0.0795295	1.44505e-24	0.71857	3.33255	0.215621	0.00204118	0.985181	10.7973	0.0912435	3.25472e-20	-0.071743	-0.334741	0.214324	0.738196	-	-	-	-	-	-	-	-	-	-	-
17:44260644:AT:A	17	44260644	-	-	-	ENSG00000120071	KANSL1	44107282	44302755	0	protein_coding	AT	A	0.22381	0.0186916	A	0.0380435	0.0212766	0	127.131	2.4764e-28	1739	6.64488e-21	-1.14888	-11.1286	0.103237	1.89616e-22	-1.2813	-5.60016	0.228797	2.5996e-06	-1.15523	-9.78618	0.118047	1.32905e-17	-0.112078	-0.487466	0.22992	0.626499	-	-	-	-	-	-	-	-	-	-	-
rs61667602:43785349:T:C	17	43785349	ENSG00000120088|ENSG00000263715	CRHR1|RP11-105N13.4	0	ENSG00000214401	KANSL1-AS1	44270942	44274089	485593	lncRNA	T	C	0.219626	0	C	0.115385	0.0319149	1	126.869	2.82392e-28	1525	6.6449e-21	-1.05145	-11.2575	0.0934006	7.91114e-23	-0.973676	-4.6556	0.209141	4.5197e-05	-1.0809	-10.2564	0.105388	8.19143e-19	0.199344	0.88336	0.225666	0.378176	ENSG00000214401.4	chr17_45707983_T_C_b38	-485593	88	101	0.25	1.9e-42	1.03759	0.0553254	T	C
rs56268325:43847741:T:C	17	43847741	ENSG00000120088|ENSG00000263715	CRHR1|RP11-105N13.4	0	ENSG00000120071	KANSL1	44107282	44302755	259541	protein_coding	T	C	0.219626	0	C	0.0425532	0	0	127.125	2.48424e-28	1739	6.6659e-21	-1.13804	-11.1934	0.101671	1.22204e-22	-1.29954	-5.68606	0.228549	2.00246e-06	-1.13121	-9.7362	0.116186	1.78498e-17	-0.143602	-0.628548	0.228466	0.530412	ENSG00000120071.13	chr17_45770375_T_C_b38	-455014	85	98	0.242574	0.0678911	0.12563	0.0683506	T	C
rs62055470:43943657:A:G	17	43943657	ENSG00000264589	MAPT-AS1	0	ENSG00000120071	KANSL1	44107282	44302755	163625	protein_coding	A	G	0.219626	0	G	0.0425532	0	0	127.125	2.48424e-28	1739	6.6659e-21	-1.13804	-11.1934	0.101671	1.22204e-22	-1.29954	-5.68606	0.228549	2.00246e-06	-1.13121	-9.7362	0.116186	1.78498e-17	-0.143602	-0.628548	0.228466	0.530412	ENSG00000120071.13	chr17_45866291_A_G_b38	-359098	85	98	0.242574	0.0678911	0.12563	0.0683506	A	G
17:44264943:T:C	17	44264943	-	-	-	ENSG00000120071	KANSL1	44107282	44302755	0	protein_coding	T	C	0.219626	0	C	0.0425532	0	0	127.125	2.48424e-28	1739	6.6659e-21	-1.13804	-11.1934	0.101671	1.22204e-22	-1.29954	-5.68606	0.228549	2.00246e-06	-1.13121	-9.7362	0.116186	1.78498e-17	-0.143602	-0.628548	0.228466	0.530412	-	-	-	-	-	-	-	-	-	-	-
rs79649865:44130587:T:G	17	44130587	ENSG00000120071	KANSL1	0	ENSG00000120071	KANSL1	44107282	44302755	0	protein_coding	T	G	0.219626	0	G	0.0425532	0	0	127.125	2.48424e-28	1739	6.6659e-21	-1.13804	-11.1934	0.101671	1.22204e-22	-1.29954	-5.68606	0.228549	2.00246e-06	-1.13121	-9.7362	0.116186	1.78498e-17	-0.143602	-0.628548	0.228466	0.530412	ENSG00000120071.13	chr17_46053221_T_G_b38	-172168	85	98	0.242574	0.0678911	0.12563	0.0683506	T	G
rs4482334:43912830:T:C	17	43912830	-	-	-	ENSG00000120071	KANSL1	44107282	44302755	194452	protein_coding	T	C	0.219626	0	C	0.0425532	0	0	127.125	2.48424e-28	1739	6.6659e-21	-1.13804	-11.1934	0.101671	1.22204e-22	-1.29954	-5.68606	0.228549	2.00246e-06	-1.13121	-9.7362	0.116186	1.78498e-17	-0.143602	-0.628548	0.228466	0.530412	-	-	-	-	-	-	-	-	-	-	-
rs62056837:43988884:T:C	17	43988884	ENSG00000186868	MAPT	0	ENSG00000120071	KANSL1	44107282	44302755	118398	protein_coding	T	C	0.219626	0	C	0.0425532	0	0	127.125	2.48424e-28	1739	6.6659e-21	-1.13804	-11.1934	0.101671	1.22204e-22	-1.29954	-5.68606	0.228549	2.00246e-06	-1.13121	-9.7362	0.116186	1.78498e-17	-0.143602	-0.628548	0.228466	0.530412	ENSG00000120071.13	chr17_45911518_T_C_b38	-313871	85	98	0.242574	0.0678911	0.12563	0.0683506	T	C
rs62055466:43942656:G:A	17	43942656	ENSG00000264589	MAPT-AS1	0	ENSG00000120071	KANSL1	44107282	44302755	164626	protein_coding	G	A	0.219626	0	A	0.0425532	0	0	127.125	2.48424e-28	1739	6.6659e-21	-1.13804	-11.1934	0.101671	1.22204e-22	-1.29954	-5.68606	0.228549	2.00246e-06	-1.13121	-9.7362	0.116186	1.78498e-17	-0.143602	-0.628548	0.228466	0.530412	ENSG00000120071.13	chr17_45865290_G_A_b38	-360099	85	98	0.242574	0.0678911	0.12563	0.0683506	G	A
rs62061795:44173179:C:A	17	44173179	ENSG00000120071	KANSL1	0	ENSG00000120071	KANSL1	44107282	44302755	0	protein_coding	C	A	0.219626	0	A	0.0425532	0	0	127.125	2.48424e-28	1739	6.6659e-21	-1.13804	-11.1934	0.101671	1.22204e-22	-1.29954	-5.68606	0.228549	2.00246e-06	-1.13121	-9.7362	0.116186	1.78498e-17	-0.143602	-0.628548	0.228466	0.530412	ENSG00000120071.13	chr17_46095813_C_A_b38	-129576	85	98	0.242574	0.0678911	0.12563	0.0683506	C	A
rs62061721:44013346:T:C	17	44013346	ENSG00000186868	MAPT	0	ENSG00000120071	KANSL1	44107282	44302755	93936	protein_coding	T	C	0.219626	0	C	0.0425532	0	0	127.125	2.48424e-28	1739	6.6659e-21	-1.13804	-11.1934	0.101671	1.22204e-22	-1.29954	-5.68606	0.228549	2.00246e-06	-1.13121	-9.7362	0.116186	1.78498e-17	-0.143602	-0.628548	0.228466	0.530412	ENSG00000120071.13	chr17_45935980_T_C_b38	-289409	85	98	0.242574	0.0678911	0.12563	0.0683506	T	C
rs67775973:44212525:GA:G	17	44212525	-	-	-	ENSG00000120071	KANSL1	44107282	44302755	0	protein_coding	GA	G	0.219626	0	G	0.0425532	0	0	127.125	2.48424e-28	1739	6.6659e-21	-1.13804	-11.1934	0.101671	1.22204e-22	-1.29954	-5.68606	0.228549	2.00246e-06	-1.13121	-9.7362	0.116186	1.78498e-17	-0.143602	-0.628548	0.228466	0.530412	-	-	-	-	-	-	-	-	-	-	-
rs62061731:44017666:C:A	17	44017666	ENSG00000186868	MAPT	0	ENSG00000120071	KANSL1	44107282	44302755	89616	protein_coding	C	A	0.219626	0	A	0.0425532	0	0	127.125	2.48424e-28	1739	6.6659e-21	-1.13804	-11.1934	0.101671	1.22204e-22	-1.29954	-5.68606	0.228549	2.00246e-06	-1.13121	-9.7362	0.116186	1.78498e-17	-0.143602	-0.628548	0.228466	0.530412	ENSG00000120071.13	chr17_45940300_C_A_b38	-285089	85	98	0.242574	0.0678911	0.12563	0.0683506	C	A
17:44265192:AT:A	17	44265192	-	-	-	ENSG00000120071	KANSL1	44107282	44302755	0	protein_coding	AT	A	0.219626	0	A	0.0425532	0	0	127.125	2.48424e-28	1739	6.6659e-21	-1.13804	-11.1934	0.101671	1.22204e-22	-1.29954	-5.68606	0.228549	2.00246e-06	-1.13121	-9.7362	0.116186	1.78498e-17	-0.143602	-0.628548	0.228466	0.530412	-	-	-	-	-	-	-	-	-	-	-
rs62056838:43989087:A:G	17	43989087	ENSG00000186868	MAPT	0	ENSG00000120071	KANSL1	44107282	44302755	118195	protein_coding	A	G	0.219626	0	G	0.0425532	0	0	127.125	2.48424e-28	1739	6.6659e-21	-1.13804	-11.1934	0.101671	1.22204e-22	-1.29954	-5.68606	0.228549	2.00246e-06	-1.13121	-9.7362	0.116186	1.78498e-17	-0.143602	-0.628548	0.228466	0.530412	ENSG00000120071.13	chr17_45911721_A_G_b38	-313668	85	98	0.242574	0.0678911	0.12563	0.0683506	A	G
rs62057068:43858629:A:G	17	43858629	ENSG00000120088|ENSG00000263715	CRHR1|RP11-105N13.4	0	ENSG00000120071	KANSL1	44107282	44302755	248653	protein_coding	A	G	0.219626	0	G	0.0425532	0	0	127.125	2.48424e-28	1739	6.6659e-21	-1.13804	-11.1934	0.101671	1.22204e-22	-1.29954	-5.68606	0.228549	2.00246e-06	-1.13121	-9.7362	0.116186	1.78498e-17	-0.143602	-0.628548	0.228466	0.530412	ENSG00000120071.13	chr17_45781263_A_G_b38	-444126	85	98	0.242574	0.0678911	0.12563	0.0683506	A	G
rs62055468:43943000:A:C	17	43943000	ENSG00000264589	MAPT-AS1	0	ENSG00000120071	KANSL1	44107282	44302755	164282	protein_coding	A	C	0.219626	0	C	0.0425532	0	0	127.125	2.48424e-28	1739	6.6659e-21	-1.13804	-11.1934	0.101671	1.22204e-22	-1.29954	-5.68606	0.228549	2.00246e-06	-1.13121	-9.7362	0.116186	1.78498e-17	-0.143602	-0.628548	0.228466	0.530412	ENSG00000120071.13	chr17_45865634_A_C_b38	-359755	85	98	0.242574	0.0678911	0.12563	0.0683506	A	C
rs62060840:44153258:A:G	17	44153258	ENSG00000120071	KANSL1	0	ENSG00000120071	KANSL1	44107282	44302755	0	protein_coding	A	G	0.219626	0	G	0.0425532	0	0	127.125	2.48424e-28	1739	6.6659e-21	-1.13804	-11.1934	0.101671	1.22204e-22	-1.29954	-5.68606	0.228549	2.00246e-06	-1.13121	-9.7362	0.116186	1.78498e-17	-0.143602	-0.628548	0.228466	0.530412	ENSG00000120071.13	chr17_46075892_A_G_b38	-149497	85	98	0.242574	0.0678911	0.12563	0.0683506	A	G
rs62062267:44090854:C:T	17	44090854	ENSG00000186868	MAPT	0	ENSG00000120071	KANSL1	44107282	44302755	16428	protein_coding	C	T	0.219626	0	T	0.0425532	0	0	127.125	2.48424e-28	1739	6.6659e-21	-1.13804	-11.1934	0.101671	1.22204e-22	-1.29954	-5.68606	0.228549	2.00246e-06	-1.13121	-9.7362	0.116186	1.78498e-17	-0.143602	-0.628548	0.228466	0.530412	ENSG00000120071.13	chr17_46013488_C_T_b38	-211901	85	98	0.242574	0.0678911	0.12563	0.0683506	C	T
17:44264717:A:C	17	44264717	-	-	-	ENSG00000120071	KANSL1	44107282	44302755	0	protein_coding	A	C	0.219626	0	C	0.0425532	0	0	127.125	2.48424e-28	1739	6.6659e-21	-1.13804	-11.1934	0.101671	1.22204e-22	-1.29954	-5.68606	0.228549	2.00246e-06	-1.13121	-9.7362	0.116186	1.78498e-17	-0.143602	-0.628548	0.228466	0.530412	-	-	-	-	-	-	-	-	-	-	-
rs62061793:44171565:C:A	17	44171565	ENSG00000120071	KANSL1	0	ENSG00000120071	KANSL1	44107282	44302755	0	protein_coding	C	A	0.219626	0	A	0.0425532	0	0	127.125	2.48424e-28	1739	6.6659e-21	-1.13804	-11.1934	0.101671	1.22204e-22	-1.29954	-5.68606	0.228549	2.00246e-06	-1.13121	-9.7362	0.116186	1.78498e-17	-0.143602	-0.628548	0.228466	0.530412	ENSG00000120071.13	chr17_46094199_C_A_b38	-131190	85	98	0.242574	0.0678911	0.12563	0.0683506	C	A
17:44263965:T:C	17	44263965	-	-	-	ENSG00000120071	KANSL1	44107282	44302755	0	protein_coding	T	C	0.219626	0	C	0.0425532	0	0	127.125	2.48424e-28	1739	6.6659e-21	-1.13804	-11.1934	0.101671	1.22204e-22	-1.29954	-5.68606	0.228549	2.00246e-06	-1.13121	-9.7362	0.116186	1.78498e-17	-0.143602	-0.628548	0.228466	0.530412	-	-	-	-	-	-	-	-	-	-	-
rs79545140:43840935:T:C	17	43840935	ENSG00000120088|ENSG00000263715	CRHR1|RP11-105N13.4	0	ENSG00000120071	KANSL1	44107282	44302755	266347	protein_coding	T	C	0.219626	0	C	0.0425532	0	0	127.125	2.48424e-28	1739	6.6659e-21	-1.13804	-11.1934	0.101671	1.22204e-22	-1.29954	-5.68606	0.228549	2.00246e-06	-1.13121	-9.7362	0.116186	1.78498e-17	-0.143602	-0.628548	0.228466	0.530412	ENSG00000120071.13	chr17_45763569_T_C_b38	-461820	85	98	0.242574	0.0678911	0.12563	0.0683506	T	C
rs62060802:44146336:A:C	17	44146336	ENSG00000120071	KANSL1	0	ENSG00000120071	KANSL1	44107282	44302755	0	protein_coding	A	C	0.219626	0	C	0.0425532	0	0	127.125	2.48424e-28	1739	6.6659e-21	-1.13804	-11.1934	0.101671	1.22204e-22	-1.29954	-5.68606	0.228549	2.00246e-06	-1.13121	-9.7362	0.116186	1.78498e-17	-0.143602	-0.628548	0.228466	0.530412	ENSG00000120071.13	chr17_46068970_A_C_b38	-156419	85	98	0.242574	0.0678911	0.12563	0.0683506	A	C
rs62055462:43941476:A:C	17	43941476	ENSG00000264589	MAPT-AS1	0	ENSG00000120071	KANSL1	44107282	44302755	165806	protein_coding	A	C	0.219626	0	C	0.0425532	0	0	127.125	2.48424e-28	1739	6.6659e-21	-1.13804	-11.1934	0.101671	1.22204e-22	-1.29954	-5.68606	0.228549	2.00246e-06	-1.13121	-9.7362	0.116186	1.78498e-17	-0.143602	-0.628548	0.228466	0.530412	ENSG00000120071.13	chr17_45864110_A_C_b38	-361279	85	98	0.242574	0.0678911	0.12563	0.0683506	A	C
rs76830096:43857129:A:C	17	43857129	ENSG00000120088|ENSG00000263715	CRHR1|RP11-105N13.4	0	ENSG00000120071	KANSL1	44107282	44302755	250153	protein_coding	A	C	0.219626	0	C	0.0425532	0	0	127.125	2.48424e-28	1739	6.6659e-21	-1.13804	-11.1934	0.101671	1.22204e-22	-1.29954	-5.68606	0.228549	2.00246e-06	-1.13121	-9.7362	0.116186	1.78498e-17	-0.143602	-0.628548	0.228466	0.530412	ENSG00000120071.13	chr17_45779763_A_C_b38	-445626	85	98	0.242574	0.0678911	0.12563	0.0683506	A	C
rs62062272:44092108:T:C	17	44092108	ENSG00000186868	MAPT	0	ENSG00000120071	KANSL1	44107282	44302755	15174	protein_coding	T	C	0.219626	0	C	0.0425532	0	0	127.125	2.48424e-28	1739	6.6659e-21	-1.13804	-11.1934	0.101671	1.22204e-22	-1.29954	-5.68606	0.228549	2.00246e-06	-1.13121	-9.7362	0.116186	1.78498e-17	-0.143602	-0.628548	0.228466	0.530412	ENSG00000120071.13	chr17_46014742_T_C_b38	-210647	85	98	0.242574	0.0678911	0.12563	0.0683506	T	C
rs62056809:43984669:A:G	17	43984669	ENSG00000186868	MAPT	0	ENSG00000120071	KANSL1	44107282	44302755	122613	protein_coding	A	G	0.219626	0	G	0.0425532	0	0	127.125	2.48424e-28	1739	6.6659e-21	-1.13804	-11.1934	0.101671	1.22204e-22	-1.29954	-5.68606	0.228549	2.00246e-06	-1.13121	-9.7362	0.116186	1.78498e-17	-0.143602	-0.628548	0.228466	0.530412	ENSG00000120071.13	chr17_45907303_A_G_b38	-318086	85	98	0.242574	0.0678911	0.12563	0.0683506	A	G
rs56269136:43926992:C:T	17	43926992	ENSG00000264589	MAPT-AS1	0	ENSG00000120071	KANSL1	44107282	44302755	180290	protein_coding	C	T	0.219626	0	T	0.0425532	0	0	127.125	2.48424e-28	1739	6.6659e-21	-1.13804	-11.1934	0.101671	1.22204e-22	-1.29954	-5.68606	0.228549	2.00246e-06	-1.13121	-9.7362	0.116186	1.78498e-17	-0.143602	-0.628548	0.228466	0.530412	ENSG00000120071.13	chr17_45849626_C_T_b38	-375763	85	98	0.242574	0.0678911	0.12563	0.0683506	C	T
rs62056835:43988623:G:A	17	43988623	ENSG00000186868	MAPT	0	ENSG00000120071	KANSL1	44107282	44302755	118659	protein_coding	G	A	0.219626	0	A	0.0425532	0	0	127.125	2.48424e-28	1739	6.6659e-21	-1.13804	-11.1934	0.101671	1.22204e-22	-1.29954	-5.68606	0.228549	2.00246e-06	-1.13121	-9.7362	0.116186	1.78498e-17	-0.143602	-0.628548	0.228466	0.530412	ENSG00000120071.13	chr17_45911257_G_A_b38	-314132	85	98	0.242574	0.0678911	0.12563	0.0683506	G	A
rs62055515:43956370:G:T	17	43956370	ENSG00000264589	MAPT-AS1	0	ENSG00000120071	KANSL1	44107282	44302755	150912	protein_coding	G	T	0.219626	0	T	0.0425532	0	0	127.125	2.48424e-28	1739	6.6659e-21	-1.13804	-11.1934	0.101671	1.22204e-22	-1.29954	-5.68606	0.228549	2.00246e-06	-1.13121	-9.7362	0.116186	1.78498e-17	-0.143602	-0.628548	0.228466	0.530412	ENSG00000120071.13	chr17_45879004_G_T_b38	-346385	85	98	0.242574	0.0678911	0.12563	0.0683506	G	T
17:44264045:T:C	17	44264045	-	-	-	ENSG00000120071	KANSL1	44107282	44302755	0	protein_coding	T	C	0.219626	0	C	0.0425532	0	0	127.125	2.48424e-28	1739	6.6659e-21	-1.13804	-11.1934	0.101671	1.22204e-22	-1.29954	-5.68606	0.228549	2.00246e-06	-1.13121	-9.7362	0.116186	1.78498e-17	-0.143602	-0.628548	0.228466	0.530412	-	-	-	-	-	-	-	-	-	-	-
rs56100031:44155157:C:T	17	44155157	ENSG00000120071	KANSL1	0	ENSG00000120071	KANSL1	44107282	44302755	0	protein_coding	C	T	0.219626	0	T	0.0425532	0	0	127.125	2.48424e-28	1739	6.6659e-21	-1.13804	-11.1934	0.101671	1.22204e-22	-1.29954	-5.68606	0.228549	2.00246e-06	-1.13121	-9.7362	0.116186	1.78498e-17	-0.143602	-0.628548	0.228466	0.530412	ENSG00000120071.13	chr17_46077791_C_T_b38	-147598	85	98	0.242574	0.0678911	0.12563	0.0683506	C	T
rs80028338:44161470:A:C	17	44161470	ENSG00000120071	KANSL1	0	ENSG00000120071	KANSL1	44107282	44302755	0	protein_coding	A	C	0.219626	0	C	0.0425532	0	0	127.125	2.48424e-28	1739	6.6659e-21	-1.13804	-11.1934	0.101671	1.22204e-22	-1.29954	-5.68606	0.228549	2.00246e-06	-1.13121	-9.7362	0.116186	1.78498e-17	-0.143602	-0.628548	0.228466	0.530412	ENSG00000120071.13	chr17_46084104_A_C_b38	-141285	85	98	0.242574	0.0678911	0.12563	0.0683506	A	C
rs62060839:44153227:A:G	17	44153227	ENSG00000120071	KANSL1	0	ENSG00000120071	KANSL1	44107282	44302755	0	protein_coding	A	G	0.219626	0	G	0.0425532	0	0	127.125	2.48424e-28	1739	6.6659e-21	-1.13804	-11.1934	0.101671	1.22204e-22	-1.29954	-5.68606	0.228549	2.00246e-06	-1.13121	-9.7362	0.116186	1.78498e-17	-0.143602	-0.628548	0.228466	0.530412	ENSG00000120071.13	chr17_46075861_A_G_b38	-149528	85	98	0.242574	0.0678911	0.12563	0.0683506	A	G
rs62055461:43941350:C:T	17	43941350	ENSG00000264589	MAPT-AS1	0	ENSG00000120071	KANSL1	44107282	44302755	165932	protein_coding	C	T	0.219626	0	T	0.0425532	0	0	127.125	2.48424e-28	1739	6.6659e-21	-1.13804	-11.1934	0.101671	1.22204e-22	-1.29954	-5.68606	0.228549	2.00246e-06	-1.13121	-9.7362	0.116186	1.78498e-17	-0.143602	-0.628548	0.228466	0.530412	ENSG00000120071.13	chr17_45863984_C_T_b38	-361405	85	98	0.242574	0.0678911	0.12563	0.0683506	C	T
rs62061770:44169377:G:C	17	44169377	ENSG00000120071	KANSL1	0	ENSG00000120071	KANSL1	44107282	44302755	0	protein_coding	G	C	0.219626	0	C	0.0425532	0	0	127.125	2.48424e-28	1739	6.6659e-21	-1.13804	-11.1934	0.101671	1.22204e-22	-1.29954	-5.68606	0.228549	2.00246e-06	-1.13121	-9.7362	0.116186	1.78498e-17	-0.143602	-0.628548	0.228466	0.530412	ENSG00000120071.13	chr17_46092011_G_C_b38	-133378	85	98	0.242574	0.0678911	0.12563	0.0683506	G	C
rs56288604:43931380:A:G	17	43931380	ENSG00000264589	MAPT-AS1	0	ENSG00000120071	KANSL1	44107282	44302755	175902	protein_coding	A	G	0.219626	0	G	0.0425532	0	0	127.125	2.48424e-28	1739	6.6659e-21	-1.13804	-11.1934	0.101671	1.22204e-22	-1.29954	-5.68606	0.228549	2.00246e-06	-1.13121	-9.7362	0.116186	1.78498e-17	-0.143602	-0.628548	0.228466	0.530412	ENSG00000120071.13	chr17_45854014_A_G_b38	-371375	85	98	0.242574	0.0678911	0.12563	0.0683506	A	G
rs876944:44134391:G:T	17	44134391	ENSG00000120071	KANSL1	0	ENSG00000120071	KANSL1	44107282	44302755	0	protein_coding	G	T	0.219626	0	T	0.0425532	0	0	127.125	2.48424e-28	1739	6.6659e-21	-1.13804	-11.1934	0.101671	1.22204e-22	-1.29954	-5.68606	0.228549	2.00246e-06	-1.13121	-9.7362	0.116186	1.78498e-17	-0.143602	-0.628548	0.228466	0.530412	ENSG00000120071.13	chr17_46057025_G_T_b38	-168364	85	98	0.242574	0.0678911	0.12563	0.0683506	G	T
rs56289364:43947928:A:G	17	43947928	ENSG00000264589	MAPT-AS1	0	ENSG00000120071	KANSL1	44107282	44302755	159354	protein_coding	A	G	0.219626	0	G	0.0425532	0	0	127.125	2.48424e-28	1739	6.6659e-21	-1.13804	-11.1934	0.101671	1.22204e-22	-1.29954	-5.68606	0.228549	2.00246e-06	-1.13121	-9.7362	0.116186	1.78498e-17	-0.143602	-0.628548	0.228466	0.530412	ENSG00000120071.13	chr17_45870562_A_G_b38	-354827	85	98	0.242574	0.0678911	0.12563	0.0683506	A	G
rs56257094:44201667:G:A	17	44201667	ENSG00000120071	KANSL1	0	ENSG00000120071	KANSL1	44107282	44302755	0	protein_coding	G	A	0.219626	0	A	0.0425532	0	0	127.125	2.48424e-28	1739	6.6659e-21	-1.13804	-11.1934	0.101671	1.22204e-22	-1.29954	-5.68606	0.228549	2.00246e-06	-1.13121	-9.7362	0.116186	1.78498e-17	-0.143602	-0.628548	0.228466	0.530412	ENSG00000120071.13	chr17_46124301_G_A_b38	-101088	85	98	0.242574	0.0678911	0.12563	0.0683506	G	A
rs974293:44150233:G:A	17	44150233	ENSG00000120071	KANSL1	0	ENSG00000120071	KANSL1	44107282	44302755	0	protein_coding	G	A	0.219626	0	A	0.0425532	0	0	127.125	2.48424e-28	1739	6.6659e-21	-1.13804	-11.1934	0.101671	1.22204e-22	-1.29954	-5.68606	0.228549	2.00246e-06	-1.13121	-9.7362	0.116186	1.78498e-17	-0.143602	-0.628548	0.228466	0.530412	ENSG00000120071.13	chr17_46072867_G_A_b38	-152522	85	98	0.242574	0.0678911	0.12563	0.0683506	G	A
rs62061719:44012989:C:T	17	44012989	ENSG00000186868	MAPT	0	ENSG00000120071	KANSL1	44107282	44302755	94293	protein_coding	C	T	0.219626	0	T	0.0425532	0	0	127.125	2.48424e-28	1739	6.6659e-21	-1.13804	-11.1934	0.101671	1.22204e-22	-1.29954	-5.68606	0.228549	2.00246e-06	-1.13121	-9.7362	0.116186	1.78498e-17	-0.143602	-0.628548	0.228466	0.530412	ENSG00000120071.13	chr17_45935623_C_T_b38	-289766	85	98	0.242574	0.0678911	0.12563	0.0683506	C	T
rs79889833:43937633:A:G	17	43937633	ENSG00000264589	MAPT-AS1	0	ENSG00000120071	KANSL1	44107282	44302755	169649	protein_coding	A	G	0.219626	0	G	0.0425532	0	0	127.125	2.48424e-28	1739	6.6659e-21	-1.13804	-11.1934	0.101671	1.22204e-22	-1.29954	-5.68606	0.228549	2.00246e-06	-1.13121	-9.7362	0.116186	1.78498e-17	-0.143602	-0.628548	0.228466	0.530412	ENSG00000120071.13	chr17_45860267_A_G_b38	-365122	85	98	0.242574	0.0678911	0.12563	0.0683506	A	G
rs62056807:43984253:G:C	17	43984253	ENSG00000186868	MAPT	0	ENSG00000120071	KANSL1	44107282	44302755	123029	protein_coding	G	C	0.219626	0	C	0.0425532	0	0	127.125	2.48424e-28	1739	6.6659e-21	-1.13804	-11.1934	0.101671	1.22204e-22	-1.29954	-5.68606	0.228549	2.00246e-06	-1.13121	-9.7362	0.116186	1.78498e-17	-0.143602	-0.628548	0.228466	0.530412	ENSG00000120071.13	chr17_45906887_G_C_b38	-318502	85	98	0.242574	0.0678911	0.12563	0.0683506	G	C
rs62061764:44166197:A:G	17	44166197	ENSG00000120071	KANSL1	0	ENSG00000120071	KANSL1	44107282	44302755	0	protein_coding	A	G	0.219626	0	G	0.0425532	0	0	127.125	2.48424e-28	1739	6.6659e-21	-1.13804	-11.1934	0.101671	1.22204e-22	-1.29954	-5.68606	0.228549	2.00246e-06	-1.13121	-9.7362	0.116186	1.78498e-17	-0.143602	-0.628548	0.228466	0.530412	ENSG00000120071.13	chr17_46088831_A_G_b38	-136558	85	98	0.242574	0.0678911	0.12563	0.0683506	A	G
17:44265702:A:T	17	44265702	-	-	-	ENSG00000120071	KANSL1	44107282	44302755	0	protein_coding	A	T	0.219626	0	T	0.0425532	0	0	127.125	2.48424e-28	1739	6.6659e-21	-1.13804	-11.1934	0.101671	1.22204e-22	-1.29954	-5.68606	0.228549	2.00246e-06	-1.13121	-9.7362	0.116186	1.78498e-17	-0.143602	-0.628548	0.228466	0.530412	-	-	-	-	-	-	-	-	-	-	-
rs79501144:43900697:C:T	17	43900697	ENSG00000120088	CRHR1	0	ENSG00000120071	KANSL1	44107282	44302755	206585	protein_coding	C	T	0.219626	0	T	0.0425532	0	0	127.125	2.48424e-28	1739	6.6659e-21	-1.13804	-11.1934	0.101671	1.22204e-22	-1.29954	-5.68606	0.228549	2.00246e-06	-1.13121	-9.7362	0.116186	1.78498e-17	-0.143602	-0.628548	0.228466	0.530412	ENSG00000120071.13	chr17_45823331_C_T_b38	-402058	85	98	0.242574	0.0678911	0.12563	0.0683506	C	T
rs62061796:44173408:G:A	17	44173408	ENSG00000120071	KANSL1	0	ENSG00000120071	KANSL1	44107282	44302755	0	protein_coding	G	A	0.219626	0	A	0.0425532	0	0	127.125	2.48424e-28	1739	6.6659e-21	-1.13804	-11.1934	0.101671	1.22204e-22	-1.29954	-5.68606	0.228549	2.00246e-06	-1.13121	-9.7362	0.116186	1.78498e-17	-0.143602	-0.628548	0.228466	0.530412	ENSG00000120071.13	chr17_46096042_G_A_b38	-129347	85	98	0.242574	0.0678911	0.12563	0.0683506	G	A
rs77009866:44110888:A:T	17	44110888	ENSG00000120071	KANSL1	0	ENSG00000120071	KANSL1	44107282	44302755	0	protein_coding	A	T	0.219626	0	T	0.0425532	0	0	127.125	2.48424e-28	1739	6.6659e-21	-1.13804	-11.1934	0.101671	1.22204e-22	-1.29954	-5.68606	0.228549	2.00246e-06	-1.13121	-9.7362	0.116186	1.78498e-17	-0.143602	-0.628548	0.228466	0.530412	ENSG00000120071.13	chr17_46033522_A_T_b38	-191867	85	98	0.242574	0.0678911	0.12563	0.0683506	A	T
17:44266022:A:G	17	44266022	-	-	-	ENSG00000120071	KANSL1	44107282	44302755	0	protein_coding	A	G	0.219626	0	G	0.0425532	0	0	127.125	2.48424e-28	1739	6.6659e-21	-1.13804	-11.1934	0.101671	1.22204e-22	-1.29954	-5.68606	0.228549	2.00246e-06	-1.13121	-9.7362	0.116186	1.78498e-17	-0.143602	-0.628548	0.228466	0.530412	-	-	-	-	-	-	-	-	-	-	-
rs56254732:43932049:C:T	17	43932049	ENSG00000264589	MAPT-AS1	0	ENSG00000120071	KANSL1	44107282	44302755	175233	protein_coding	C	T	0.219626	0	T	0.0425532	0	0	127.125	2.48424e-28	1739	6.6659e-21	-1.13804	-11.1934	0.101671	1.22204e-22	-1.29954	-5.68606	0.228549	2.00246e-06	-1.13121	-9.7362	0.116186	1.78498e-17	-0.143602	-0.628548	0.228466	0.530412	ENSG00000120071.13	chr17_45854683_C_T_b38	-370706	85	98	0.242574	0.0678911	0.12563	0.0683506	C	T
rs56043078:43853235:T:G	17	43853235	ENSG00000120088|ENSG00000263715	CRHR1|RP11-105N13.4	0	ENSG00000120071	KANSL1	44107282	44302755	254047	protein_coding	T	G	0.219626	0	G	0.0425532	0	0	127.125	2.48424e-28	1739	6.6659e-21	-1.13804	-11.1934	0.101671	1.22204e-22	-1.29954	-5.68606	0.228549	2.00246e-06	-1.13121	-9.7362	0.116186	1.78498e-17	-0.143602	-0.628548	0.228466	0.530412	ENSG00000120071.13	chr17_45775869_T_G_b38	-449520	85	98	0.242574	0.0678911	0.12563	0.0683506	T	G
rs878886:43912490:C:G	17	43912490	ENSG00000120088	CRHR1	0	ENSG00000120071	KANSL1	44107282	44302755	194792	protein_coding	C	G	0.219626	0	G	0.0425532	0	0	127.125	2.48424e-28	1739	6.6659e-21	-1.13804	-11.1934	0.101671	1.22204e-22	-1.29954	-5.68606	0.228549	2.00246e-06	-1.13121	-9.7362	0.116186	1.78498e-17	-0.143602	-0.628548	0.228466	0.530412	ENSG00000120071.13	chr17_45835124_C_G_b38	-390265	85	98	0.242574	0.0678911	0.12563	0.0683506	C	G
rs62061766:44167464:G:A	17	44167464	ENSG00000120071	KANSL1	0	ENSG00000120071	KANSL1	44107282	44302755	0	protein_coding	G	A	0.219626	0	A	0.0425532	0	0	127.125	2.48424e-28	1739	6.6659e-21	-1.13804	-11.1934	0.101671	1.22204e-22	-1.29954	-5.68606	0.228549	2.00246e-06	-1.13121	-9.7362	0.116186	1.78498e-17	-0.143602	-0.628548	0.228466	0.530412	ENSG00000120071.13	chr17_46090098_G_A_b38	-135291	85	98	0.242574	0.0678911	0.12563	0.0683506	G	A
rs80120913:44177755:C:G	17	44177755	ENSG00000120071	KANSL1	0	ENSG00000120071	KANSL1	44107282	44302755	0	protein_coding	C	G	0.219626	0	G	0.0425532	0	0	127.125	2.48424e-28	1739	6.6659e-21	-1.13804	-11.1934	0.101671	1.22204e-22	-1.29954	-5.68606	0.228549	2.00246e-06	-1.13121	-9.7362	0.116186	1.78498e-17	-0.143602	-0.628548	0.228466	0.530412	ENSG00000120071.13	chr17_46100389_C_G_b38	-125000	85	98	0.242574	0.0678911	0.12563	0.0683506	C	G
rs55646970:43938796:A:G	17	43938796	ENSG00000264589	MAPT-AS1	0	ENSG00000120071	KANSL1	44107282	44302755	168486	protein_coding	A	G	0.219626	0	G	0.0425532	0	0	127.125	2.48424e-28	1739	6.6659e-21	-1.13804	-11.1934	0.101671	1.22204e-22	-1.29954	-5.68606	0.228549	2.00246e-06	-1.13121	-9.7362	0.116186	1.78498e-17	-0.143602	-0.628548	0.228466	0.530412	ENSG00000120071.13	chr17_45861430_A_G_b38	-363959	85	98	0.242574	0.0678911	0.12563	0.0683506	A	G
rs62057118:43899727:A:G	17	43899727	ENSG00000120088	CRHR1	0	ENSG00000120071	KANSL1	44107282	44302755	207555	protein_coding	A	G	0.219626	0	G	0.0425532	0	0	127.125	2.48424e-28	1739	6.6659e-21	-1.13804	-11.1934	0.101671	1.22204e-22	-1.29954	-5.68606	0.228549	2.00246e-06	-1.13121	-9.7362	0.116186	1.78498e-17	-0.143602	-0.628548	0.228466	0.530412	ENSG00000120071.13	chr17_45822361_A_G_b38	-403028	85	98	0.242574	0.0678911	0.12563	0.0683506	A	G
rs62061717:44012248:T:A	17	44012248	ENSG00000186868	MAPT	0	ENSG00000120071	KANSL1	44107282	44302755	95034	protein_coding	T	A	0.219626	0	A	0.0425532	0	0	127.125	2.48424e-28	1739	6.6659e-21	-1.13804	-11.1934	0.101671	1.22204e-22	-1.29954	-5.68606	0.228549	2.00246e-06	-1.13121	-9.7362	0.116186	1.78498e-17	-0.143602	-0.628548	0.228466	0.530412	ENSG00000120071.13	chr17_45934882_T_A_b38	-290507	85	98	0.242574	0.0678911	0.12563	0.0683506	T	A
rs76761511:44185245:C:A	17	44185245	ENSG00000120071	KANSL1	0	ENSG00000120071	KANSL1	44107282	44302755	0	protein_coding	C	A	0.219626	0	A	0.0425532	0	0	127.125	2.48424e-28	1739	6.6659e-21	-1.13804	-11.1934	0.101671	1.22204e-22	-1.29954	-5.68606	0.228549	2.00246e-06	-1.13121	-9.7362	0.116186	1.78498e-17	-0.143602	-0.628548	0.228466	0.530412	ENSG00000120071.13	chr17_46107879_C_A_b38	-117510	85	98	0.242574	0.0678911	0.12563	0.0683506	C	A
rs55638417:43900434:A:G	17	43900434	ENSG00000120088	CRHR1	0	ENSG00000120071	KANSL1	44107282	44302755	206848	protein_coding	A	G	0.219626	0	G	0.0425532	0	0	127.125	2.48424e-28	1739	6.6659e-21	-1.13804	-11.1934	0.101671	1.22204e-22	-1.29954	-5.68606	0.228549	2.00246e-06	-1.13121	-9.7362	0.116186	1.78498e-17	-0.143602	-0.628548	0.228466	0.530412	ENSG00000120071.13	chr17_45823068_A_G_b38	-402321	85	98	0.242574	0.0678911	0.12563	0.0683506	A	G
rs56100710:43939395:A:T	17	43939395	ENSG00000264589	MAPT-AS1	0	ENSG00000120071	KANSL1	44107282	44302755	167887	protein_coding	A	T	0.219626	0	T	0.0425532	0	0	127.125	2.48424e-28	1739	6.6659e-21	-1.13804	-11.1934	0.101671	1.22204e-22	-1.29954	-5.68606	0.228549	2.00246e-06	-1.13121	-9.7362	0.116186	1.78498e-17	-0.143602	-0.628548	0.228466	0.530412	ENSG00000120071.13	chr17_45862029_A_T_b38	-363360	85	98	0.242574	0.0678911	0.12563	0.0683506	A	T
17:44265328:A:G	17	44265328	-	-	-	ENSG00000120071	KANSL1	44107282	44302755	0	protein_coding	A	G	0.219626	0	G	0.0425532	0	0	127.125	2.48424e-28	1739	6.6659e-21	-1.13804	-11.1934	0.101671	1.22204e-22	-1.29954	-5.68606	0.228549	2.00246e-06	-1.13121	-9.7362	0.116186	1.78498e-17	-0.143602	-0.628548	0.228466	0.530412	-	-	-	-	-	-	-	-	-	-	-
rs62061720:44013189:C:T	17	44013189	ENSG00000186868	MAPT	0	ENSG00000120071	KANSL1	44107282	44302755	94093	protein_coding	C	T	0.219626	0	T	0.0425532	0	0	127.125	2.48424e-28	1739	6.6659e-21	-1.13804	-11.1934	0.101671	1.22204e-22	-1.29954	-5.68606	0.228549	2.00246e-06	-1.13121	-9.7362	0.116186	1.78498e-17	-0.143602	-0.628548	0.228466	0.530412	ENSG00000120071.13	chr17_45935823_C_T_b38	-289566	85	98	0.242574	0.0678911	0.12563	0.0683506	C	T
rs79860128:43990072:A:G	17	43990072	ENSG00000186868	MAPT	0	ENSG00000120071	KANSL1	44107282	44302755	117210	protein_coding	A	G	0.219626	0	G	0.0425532	0	0	127.125	2.48424e-28	1739	6.6659e-21	-1.13804	-11.1934	0.101671	1.22204e-22	-1.29954	-5.68606	0.228549	2.00246e-06	-1.13121	-9.7362	0.116186	1.78498e-17	-0.143602	-0.628548	0.228466	0.530412	ENSG00000120071.13	chr17_45912706_A_G_b38	-312683	85	98	0.242574	0.0678911	0.12563	0.0683506	A	G
rs62055495:43953043:A:C	17	43953043	ENSG00000264589	MAPT-AS1	0	ENSG00000120071	KANSL1	44107282	44302755	154239	protein_coding	A	C	0.219626	0	C	0.0425532	0	0	127.125	2.48424e-28	1739	6.6659e-21	-1.13804	-11.1934	0.101671	1.22204e-22	-1.29954	-5.68606	0.228549	2.00246e-06	-1.13121	-9.7362	0.116186	1.78498e-17	-0.143602	-0.628548	0.228466	0.530412	ENSG00000120071.13	chr17_45875677_A_C_b38	-349712	85	98	0.242574	0.0678911	0.12563	0.0683506	A	C
rs62061732:44017941:G:T	17	44017941	ENSG00000186868	MAPT	0	ENSG00000120071	KANSL1	44107282	44302755	89341	protein_coding	G	T	0.219626	0	T	0.0425532	0	0	127.125	2.48424e-28	1739	6.6659e-21	-1.13804	-11.1934	0.101671	1.22204e-22	-1.29954	-5.68606	0.228549	2.00246e-06	-1.13121	-9.7362	0.116186	1.78498e-17	-0.143602	-0.628548	0.228466	0.530412	ENSG00000120071.13	chr17_45940575_G_T_b38	-284814	85	98	0.242574	0.0678911	0.12563	0.0683506	G	T
rs76667867:43799810:G:C	17	43799810	ENSG00000120088|ENSG00000263715	CRHR1|RP11-105N13.4	0	ENSG00000120071	KANSL1	44107282	44302755	307472	protein_coding	G	C	0.219626	0	C	0.0425532	0	0	127.125	2.48424e-28	1739	6.6659e-21	-1.13804	-11.1934	0.101671	1.22204e-22	-1.29954	-5.68606	0.228549	2.00246e-06	-1.13121	-9.7362	0.116186	1.78498e-17	-0.143602	-0.628548	0.228466	0.530412	ENSG00000120071.13	chr17_45722444_G_C_b38	-502945	85	98	0.242574	0.0678911	0.12563	0.0683506	G	C
rs2435204:43988205:A:G	17	43988205	ENSG00000186868	MAPT	0	ENSG00000120071	KANSL1	44107282	44302755	119077	protein_coding	A	G	0.219626	0	G	0.0425532	0	0	127.125	2.48424e-28	1739	6.6659e-21	-1.13804	-11.1934	0.101671	1.22204e-22	-1.29954	-5.68606	0.228549	2.00246e-06	-1.13121	-9.7362	0.116186	1.78498e-17	-0.143602	-0.628548	0.228466	0.530412	ENSG00000120071.13	chr17_45910839_A_G_b38	-314550	85	98	0.242574	0.0678911	0.12563	0.0683506	A	G
rs62055516:43956390:T:C	17	43956390	ENSG00000264589	MAPT-AS1	0	ENSG00000120071	KANSL1	44107282	44302755	150892	protein_coding	T	C	0.219626	0	C	0.0425532	0	0	127.125	2.48424e-28	1739	6.6659e-21	-1.13804	-11.1934	0.101671	1.22204e-22	-1.29954	-5.68606	0.228549	2.00246e-06	-1.13121	-9.7362	0.116186	1.78498e-17	-0.143602	-0.628548	0.228466	0.530412	ENSG00000120071.13	chr17_45879024_T_C_b38	-346365	85	98	0.242574	0.0678911	0.12563	0.0683506	T	C
rs56070245:43847868:T:C	17	43847868	ENSG00000120088|ENSG00000263715	CRHR1|RP11-105N13.4	0	ENSG00000120071	KANSL1	44107282	44302755	259414	protein_coding	T	C	0.219626	0	C	0.0425532	0	0	127.125	2.48424e-28	1739	6.6659e-21	-1.13804	-11.1934	0.101671	1.22204e-22	-1.29954	-5.68606	0.228549	2.00246e-06	-1.13121	-9.7362	0.116186	1.78498e-17	-0.143602	-0.628548	0.228466	0.530412	ENSG00000120071.13	chr17_45770502_T_C_b38	-454887	85	98	0.242574	0.0678911	0.12563	0.0683506	T	C
rs62062273:44092243:C:T	17	44092243	ENSG00000186868	MAPT	0	ENSG00000120071	KANSL1	44107282	44302755	15039	protein_coding	C	T	0.219626	0	T	0.0425532	0	0	127.125	2.48424e-28	1739	6.6659e-21	-1.13804	-11.1934	0.101671	1.22204e-22	-1.29954	-5.68606	0.228549	2.00246e-06	-1.13121	-9.7362	0.116186	1.78498e-17	-0.143602	-0.628548	0.228466	0.530412	ENSG00000120071.13	chr17_46014877_C_T_b38	-210512	84	97	0.240099	0.05275	0.133726	0.0685329	C	T
rs62055517:43956425:C:T	17	43956425	ENSG00000264589	MAPT-AS1	0	ENSG00000120071	KANSL1	44107282	44302755	150857	protein_coding	C	T	0.219626	0	T	0.0425532	0	0	127.125	2.48424e-28	1739	6.6659e-21	-1.13804	-11.1934	0.101671	1.22204e-22	-1.29954	-5.68606	0.228549	2.00246e-06	-1.13121	-9.7362	0.116186	1.78498e-17	-0.143602	-0.628548	0.228466	0.530412	ENSG00000120071.13	chr17_45879059_C_T_b38	-346330	85	98	0.242574	0.0678911	0.12563	0.0683506	C	T
rs56364632:43956642:T:C	17	43956642	ENSG00000264589	MAPT-AS1	0	ENSG00000120071	KANSL1	44107282	44302755	150640	protein_coding	T	C	0.219626	0	C	0.0425532	0	0	127.125	2.48424e-28	1739	6.6659e-21	-1.13804	-11.1934	0.101671	1.22204e-22	-1.29954	-5.68606	0.228549	2.00246e-06	-1.13121	-9.7362	0.116186	1.78498e-17	-0.143602	-0.628548	0.228466	0.530412	ENSG00000120071.13	chr17_45879276_T_C_b38	-346113	85	98	0.242574	0.0678911	0.12563	0.0683506	T	C
rs4523962:43902522:G:A	17	43902522	ENSG00000120088	CRHR1	0	ENSG00000120071	KANSL1	44107282	44302755	204760	protein_coding	G	A	0.219626	0	A	0.0425532	0	0	127.125	2.48424e-28	1739	6.6659e-21	-1.13804	-11.1934	0.101671	1.22204e-22	-1.29954	-5.68606	0.228549	2.00246e-06	-1.13121	-9.7362	0.116186	1.78498e-17	-0.143602	-0.628548	0.228466	0.530412	ENSG00000120071.13	chr17_45825156_G_A_b38	-400233	85	98	0.242574	0.0678911	0.12563	0.0683506	G	A
rs62061767:44167729:A:G	17	44167729	ENSG00000120071	KANSL1	0	ENSG00000120071	KANSL1	44107282	44302755	0	protein_coding	A	G	0.219626	0	G	0.0425532	0	0	127.125	2.48424e-28	1739	6.6659e-21	-1.13804	-11.1934	0.101671	1.22204e-22	-1.29954	-5.68606	0.228549	2.00246e-06	-1.13121	-9.7362	0.116186	1.78498e-17	-0.143602	-0.628548	0.228466	0.530412	ENSG00000120071.13	chr17_46090363_A_G_b38	-135026	85	98	0.242574	0.0678911	0.12563	0.0683506	A	G
rs56301449:43960918:T:C	17	43960918	ENSG00000264589	MAPT-AS1	0	ENSG00000120071	KANSL1	44107282	44302755	146364	protein_coding	T	C	0.219626	0	C	0.0425532	0	0	127.125	2.48424e-28	1739	6.6659e-21	-1.13804	-11.1934	0.101671	1.22204e-22	-1.29954	-5.68606	0.228549	2.00246e-06	-1.13121	-9.7362	0.116186	1.78498e-17	-0.143602	-0.628548	0.228466	0.530412	ENSG00000120071.13	chr17_45883552_T_C_b38	-341837	85	98	0.242574	0.0678911	0.12563	0.0683506	T	C
rs62055467:43942820:T:C	17	43942820	ENSG00000264589	MAPT-AS1	0	ENSG00000120071	KANSL1	44107282	44302755	164462	protein_coding	T	C	0.219626	0	C	0.0425532	0	0	127.125	2.48424e-28	1739	6.6659e-21	-1.13804	-11.1934	0.101671	1.22204e-22	-1.29954	-5.68606	0.228549	2.00246e-06	-1.13121	-9.7362	0.116186	1.78498e-17	-0.143602	-0.628548	0.228466	0.530412	ENSG00000120071.13	chr17_45865454_T_C_b38	-359935	85	98	0.242574	0.0678911	0.12563	0.0683506	T	C
rs56380663:43804619:C:T	17	43804619	ENSG00000120088|ENSG00000263715	CRHR1|RP11-105N13.4	0	ENSG00000120071	KANSL1	44107282	44302755	302663	protein_coding	C	T	0.219626	0	T	0.0425532	0	0	127.125	2.48424e-28	1739	6.6659e-21	-1.13804	-11.1934	0.101671	1.22204e-22	-1.29954	-5.68606	0.228549	2.00246e-06	-1.13121	-9.7362	0.116186	1.78498e-17	-0.143602	-0.628548	0.228466	0.530412	ENSG00000120071.13	chr17_45727253_C_T_b38	-498136	85	98	0.242574	0.0678911	0.12563	0.0683506	C	T
rs62055518:43956505:A:C	17	43956505	ENSG00000264589	MAPT-AS1	0	ENSG00000120071	KANSL1	44107282	44302755	150777	protein_coding	A	C	0.219626	0	C	0.0425532	0	0	127.125	2.48424e-28	1739	6.6659e-21	-1.13804	-11.1934	0.101671	1.22204e-22	-1.29954	-5.68606	0.228549	2.00246e-06	-1.13121	-9.7362	0.116186	1.78498e-17	-0.143602	-0.628548	0.228466	0.530412	ENSG00000120071.13	chr17_45879139_A_C_b38	-346250	85	98	0.242574	0.0678911	0.12563	0.0683506	A	C
rs62056839:43989221:T:C	17	43989221	ENSG00000186868	MAPT	0	ENSG00000120071	KANSL1	44107282	44302755	118061	protein_coding	T	C	0.219626	0	C	0.0425532	0	0	127.125	2.48424e-28	1739	6.6659e-21	-1.13804	-11.1934	0.101671	1.22204e-22	-1.29954	-5.68606	0.228549	2.00246e-06	-1.13121	-9.7362	0.116186	1.78498e-17	-0.143602	-0.628548	0.228466	0.530412	ENSG00000120071.13	chr17_45911855_T_C_b38	-313534	85	98	0.242574	0.0678911	0.12563	0.0683506	T	C
rs62062274:44093319:G:A	17	44093319	ENSG00000186868	MAPT	0	ENSG00000120071	KANSL1	44107282	44302755	13963	protein_coding	G	A	0.219626	0	A	0.0425532	0	0	127.125	2.48424e-28	1739	6.6659e-21	-1.13804	-11.1934	0.101671	1.22204e-22	-1.29954	-5.68606	0.228549	2.00246e-06	-1.13121	-9.7362	0.116186	1.78498e-17	-0.143602	-0.628548	0.228466	0.530412	ENSG00000120071.13	chr17_46015953_G_A_b38	-209436	85	98	0.242574	0.0678911	0.12563	0.0683506	G	A
rs62056808:43984646:T:C	17	43984646	ENSG00000186868	MAPT	0	ENSG00000120071	KANSL1	44107282	44302755	122636	protein_coding	T	C	0.219626	0	C	0.0425532	0	0	127.125	2.48424e-28	1739	6.6659e-21	-1.13804	-11.1934	0.101671	1.22204e-22	-1.29954	-5.68606	0.228549	2.00246e-06	-1.13121	-9.7362	0.116186	1.78498e-17	-0.143602	-0.628548	0.228466	0.530412	ENSG00000120071.13	chr17_45907280_T_C_b38	-318109	85	98	0.242574	0.0678911	0.12563	0.0683506	T	C
rs62055502:43954284:G:A	17	43954284	ENSG00000264589	MAPT-AS1	0	ENSG00000120071	KANSL1	44107282	44302755	152998	protein_coding	G	A	0.219626	0	A	0.0425532	0	0	127.125	2.48424e-28	1739	6.6659e-21	-1.13804	-11.1934	0.101671	1.22204e-22	-1.29954	-5.68606	0.228549	2.00246e-06	-1.13121	-9.7362	0.116186	1.78498e-17	-0.143602	-0.628548	0.228466	0.530412	ENSG00000120071.13	chr17_45876918_G_A_b38	-348471	85	98	0.242574	0.0678911	0.12563	0.0683506	G	A
rs62061730:44017342:A:G	17	44017342	ENSG00000186868	MAPT	0	ENSG00000120071	KANSL1	44107282	44302755	89940	protein_coding	A	G	0.219626	0	G	0.0425532	0	0	127.125	2.48424e-28	1739	6.6659e-21	-1.13804	-11.1934	0.101671	1.22204e-22	-1.29954	-5.68606	0.228549	2.00246e-06	-1.13121	-9.7362	0.116186	1.78498e-17	-0.143602	-0.628548	0.228466	0.530412	ENSG00000120071.13	chr17_45939976_A_G_b38	-285413	85	98	0.242574	0.0678911	0.12563	0.0683506	A	G
rs76839282:44029178:G:C	17	44029178	ENSG00000186868	MAPT	0	ENSG00000120071	KANSL1	44107282	44302755	78104	protein_coding	G	C	0.219626	0	C	0.0425532	0	0	127.125	2.48424e-28	1739	6.6659e-21	-1.13804	-11.1934	0.101671	1.22204e-22	-1.29954	-5.68606	0.228549	2.00246e-06	-1.13121	-9.7362	0.116186	1.78498e-17	-0.143602	-0.628548	0.228466	0.530412	ENSG00000120071.13	chr17_45951812_G_C_b38	-273577	85	98	0.242574	0.0678911	0.12563	0.0683506	G	C
rs62061726:44016341:G:A	17	44016341	ENSG00000186868	MAPT	0	ENSG00000120071	KANSL1	44107282	44302755	90941	protein_coding	G	A	0.219626	0	A	0.0425532	0	0	127.125	2.48424e-28	1739	6.6659e-21	-1.13804	-11.1934	0.101671	1.22204e-22	-1.29954	-5.68606	0.228549	2.00246e-06	-1.13121	-9.7362	0.116186	1.78498e-17	-0.143602	-0.628548	0.228466	0.530412	ENSG00000120071.13	chr17_45938975_G_A_b38	-286414	85	98	0.242574	0.0678911	0.12563	0.0683506	G	A
rs62060787:44136803:G:T	17	44136803	ENSG00000120071	KANSL1	0	ENSG00000120071	KANSL1	44107282	44302755	0	protein_coding	G	T	0.219626	0	T	0.0425532	0	0	127.125	2.48424e-28	1739	6.6659e-21	-1.13804	-11.1934	0.101671	1.22204e-22	-1.29954	-5.68606	0.228549	2.00246e-06	-1.13121	-9.7362	0.116186	1.78498e-17	-0.143602	-0.628548	0.228466	0.530412	ENSG00000120071.13	chr17_46059437_G_T_b38	-165952	85	98	0.242574	0.0678911	0.12563	0.0683506	G	T
rs75945623:43937505:C:T	17	43937505	ENSG00000264589	MAPT-AS1	0	ENSG00000120071	KANSL1	44107282	44302755	169777	protein_coding	C	T	0.219626	0	T	0.0425532	0	0	127.125	2.48424e-28	1739	6.6659e-21	-1.13804	-11.1934	0.101671	1.22204e-22	-1.29954	-5.68606	0.228549	2.00246e-06	-1.13121	-9.7362	0.116186	1.78498e-17	-0.143602	-0.628548	0.228466	0.530412	ENSG00000120071.13	chr17_45860139_C_T_b38	-365250	85	98	0.242574	0.0678911	0.12563	0.0683506	C	T
rs79580365:43960172:C:T	17	43960172	ENSG00000264589	MAPT-AS1	0	ENSG00000120071	KANSL1	44107282	44302755	147110	protein_coding	C	T	0.219626	0	T	0.0425532	0	0	127.125	2.48424e-28	1739	6.6659e-21	-1.13804	-11.1934	0.101671	1.22204e-22	-1.29954	-5.68606	0.228549	2.00246e-06	-1.13121	-9.7362	0.116186	1.78498e-17	-0.143602	-0.628548	0.228466	0.530412	ENSG00000120071.13	chr17_45882806_C_T_b38	-342583	85	98	0.242574	0.0678911	0.12563	0.0683506	C	T
rs62055497:43953529:A:G	17	43953529	ENSG00000264589	MAPT-AS1	0	ENSG00000120071	KANSL1	44107282	44302755	153753	protein_coding	A	G	0.219626	0	G	0.0425532	0	0	127.125	2.48424e-28	1739	6.6659e-21	-1.13804	-11.1934	0.101671	1.22204e-22	-1.29954	-5.68606	0.228549	2.00246e-06	-1.13121	-9.7362	0.116186	1.78498e-17	-0.143602	-0.628548	0.228466	0.530412	ENSG00000120071.13	chr17_45876163_A_G_b38	-349226	85	98	0.242574	0.0678911	0.12563	0.0683506	A	G
17:44261753:T:C	17	44261753	-	-	-	ENSG00000120071	KANSL1	44107282	44302755	0	protein_coding	T	C	0.219626	0	C	0.0425532	0	0	127.125	2.48424e-28	1739	6.6659e-21	-1.13804	-11.1934	0.101671	1.22204e-22	-1.29954	-5.68606	0.228549	2.00246e-06	-1.13121	-9.7362	0.116186	1.78498e-17	-0.143602	-0.628548	0.228466	0.530412	-	-	-	-	-	-	-	-	-	-	-
rs56099546:43894609:A:G	17	43894609	ENSG00000120088	CRHR1	0	ENSG00000120071	KANSL1	44107282	44302755	212673	protein_coding	A	G	0.219626	0	G	0.0425532	0	0	127.125	2.48424e-28	1739	6.6659e-21	-1.13804	-11.1934	0.101671	1.22204e-22	-1.29954	-5.68606	0.228549	2.00246e-06	-1.13121	-9.7362	0.116186	1.78498e-17	-0.143602	-0.628548	0.228466	0.530412	ENSG00000120071.13	chr17_45817243_A_G_b38	-408146	85	98	0.242574	0.0678911	0.12563	0.0683506	A	G
rs62055464:43941858:T:G	17	43941858	ENSG00000264589	MAPT-AS1	0	ENSG00000120071	KANSL1	44107282	44302755	165424	protein_coding	T	G	0.219626	0	G	0.0425532	0	0	127.125	2.48424e-28	1739	6.6659e-21	-1.13804	-11.1934	0.101671	1.22204e-22	-1.29954	-5.68606	0.228549	2.00246e-06	-1.13121	-9.7362	0.116186	1.78498e-17	-0.143602	-0.628548	0.228466	0.530412	ENSG00000120071.13	chr17_45864492_T_G_b38	-360897	85	98	0.242574	0.0678911	0.12563	0.0683506	T	G
rs767058:43998767:T:C	17	43998767	ENSG00000186868	MAPT	0	ENSG00000120071	KANSL1	44107282	44302755	108515	protein_coding	T	C	0.219626	0	C	0.0425532	0	0	127.125	2.48424e-28	1739	6.6659e-21	-1.13804	-11.1934	0.101671	1.22204e-22	-1.29954	-5.68606	0.228549	2.00246e-06	-1.13121	-9.7362	0.116186	1.78498e-17	-0.143602	-0.628548	0.228466	0.530412	ENSG00000120071.13	chr17_45921401_T_C_b38	-303988	85	98	0.242574	0.0678911	0.12563	0.0683506	T	C
rs62055460:43940825:G:C	17	43940825	ENSG00000264589	MAPT-AS1	0	ENSG00000120071	KANSL1	44107282	44302755	166457	protein_coding	G	C	0.219626	0	C	0.0425532	0	0	127.125	2.48424e-28	1739	6.6659e-21	-1.13804	-11.1934	0.101671	1.22204e-22	-1.29954	-5.68606	0.228549	2.00246e-06	-1.13121	-9.7362	0.116186	1.78498e-17	-0.143602	-0.628548	0.228466	0.530412	ENSG00000120071.13	chr17_45863459_G_C_b38	-361930	85	98	0.242574	0.0678911	0.12563	0.0683506	G	C
rs79861768:44290910:A:G	17	44290910	-	-	-	ENSG00000120071	KANSL1	44107282	44302755	0	protein_coding	A	G	0.219626	0	G	0.0425532	0	0	127.125	2.48424e-28	1739	6.6659e-21	-1.13804	-11.1934	0.101671	1.22204e-22	-1.29954	-5.68606	0.228549	2.00246e-06	-1.13121	-9.7362	0.116186	1.78498e-17	-0.143602	-0.628548	0.228466	0.530412	ENSG00000120071.13	chr17_46213544_A_G_b38	-11845	85	98	0.242574	0.0678911	0.12563	0.0683506	A	G
rs3919455:43953707:C:T	17	43953707	ENSG00000264589	MAPT-AS1	0	ENSG00000120071	KANSL1	44107282	44302755	153575	protein_coding	C	T	0.219626	0	T	0.0425532	0	0	127.125	2.48424e-28	1739	6.6659e-21	-1.13804	-11.1934	0.101671	1.22204e-22	-1.29954	-5.68606	0.228549	2.00246e-06	-1.13121	-9.7362	0.116186	1.78498e-17	-0.143602	-0.628548	0.228466	0.530412	ENSG00000120071.13	chr17_45876341_C_T_b38	-349048	85	98	0.242574	0.0678911	0.12563	0.0683506	C	T
rs2469933	17	44285531	ENSG00000120071	KANSL1	0	ENSG00000120071	KANSL1	44107282	44302755	0	protein_coding	G	A	0.219626	0	A	0.0425532	0	0	127.125	2.48424e-28	1739	6.6659e-21	-1.13804	-11.1934	0.101671	1.22204e-22	-1.29954	-5.68606	0.228549	2.00246e-06	-1.13121	-9.7362	0.116186	1.78498e-17	-0.143602	-0.628548	0.228466	0.530412	ENSG00000120071.13	chr17_46208165_G_A_b38	-17224	85	98	0.242574	0.0678911	0.12563	0.0683506	G	A
rs62061790:44170414:G:A	17	44170414	ENSG00000120071	KANSL1	0	ENSG00000120071	KANSL1	44107282	44302755	0	protein_coding	G	A	0.219626	0	A	0.0425532	0	0	127.125	2.48424e-28	1739	6.6659e-21	-1.13804	-11.1934	0.101671	1.22204e-22	-1.29954	-5.68606	0.228549	2.00246e-06	-1.13121	-9.7362	0.116186	1.78498e-17	-0.143602	-0.628548	0.228466	0.530412	ENSG00000120071.13	chr17_46093048_G_A_b38	-132341	85	98	0.242574	0.0678911	0.12563	0.0683506	G	A
rs4441322	17	43955030	ENSG00000264589	MAPT-AS1	0	ENSG00000120071	KANSL1	44107282	44302755	152252	protein_coding	A	G	0.219626	0	G	0.0425532	0	0	127.125	2.48424e-28	1739	6.6659e-21	-1.13804	-11.1934	0.101671	1.22204e-22	-1.29954	-5.68606	0.228549	2.00246e-06	-1.13121	-9.7362	0.116186	1.78498e-17	-0.143602	-0.628548	0.228466	0.530412	ENSG00000120071.13	chr17_45877664_A_G_b38	-347725	85	98	0.242574	0.0678911	0.12563	0.0683506	A	G
rs79600142:43897722:T:C	17	43897722	ENSG00000120088	CRHR1	0	ENSG00000120071	KANSL1	44107282	44302755	209560	protein_coding	T	C	0.219626	0	C	0.0425532	0	0	127.125	2.48424e-28	1739	6.6659e-21	-1.13804	-11.1934	0.101671	1.22204e-22	-1.29954	-5.68606	0.228549	2.00246e-06	-1.13121	-9.7362	0.116186	1.78498e-17	-0.143602	-0.628548	0.228466	0.530412	ENSG00000120071.13	chr17_45820356_T_C_b38	-405033	85	98	0.242574	0.0678911	0.12563	0.0683506	T	C
rs62055463:43941491:A:G	17	43941491	ENSG00000264589	MAPT-AS1	0	ENSG00000120071	KANSL1	44107282	44302755	165791	protein_coding	A	G	0.219626	0	G	0.0425532	0	0	127.125	2.48424e-28	1739	6.6659e-21	-1.13804	-11.1934	0.101671	1.22204e-22	-1.29954	-5.68606	0.228549	2.00246e-06	-1.13121	-9.7362	0.116186	1.78498e-17	-0.143602	-0.628548	0.228466	0.530412	ENSG00000120071.13	chr17_45864125_A_G_b38	-361264	85	98	0.242574	0.0678911	0.12563	0.0683506	A	G
rs62061725:44016157:G:C	17	44016157	ENSG00000186868	MAPT	0	ENSG00000120071	KANSL1	44107282	44302755	91125	protein_coding	G	C	0.219626	0	C	0.0425532	0	0	127.125	2.48424e-28	1739	6.6659e-21	-1.13804	-11.1934	0.101671	1.22204e-22	-1.29954	-5.68606	0.228549	2.00246e-06	-1.13121	-9.7362	0.116186	1.78498e-17	-0.143602	-0.628548	0.228466	0.530412	ENSG00000120071.13	chr17_45938791_G_C_b38	-286598	85	98	0.242574	0.0678911	0.12563	0.0683506	G	C
rs56367860:44034673:T:G	17	44034673	ENSG00000186868	MAPT	0	ENSG00000120071	KANSL1	44107282	44302755	72609	protein_coding	T	G	0.219626	0	G	0.0425532	0	0	127.125	2.48424e-28	1739	6.6659e-21	-1.13804	-11.1934	0.101671	1.22204e-22	-1.29954	-5.68606	0.228549	2.00246e-06	-1.13121	-9.7362	0.116186	1.78498e-17	-0.143602	-0.628548	0.228466	0.530412	ENSG00000120071.13	chr17_45957307_T_G_b38	-268082	85	98	0.242574	0.0678911	0.12563	0.0683506	T	G
rs62062265:44090035:C:G	17	44090035	ENSG00000186868	MAPT	0	ENSG00000120071	KANSL1	44107282	44302755	17247	protein_coding	C	G	0.219626	0	G	0.0425532	0	0	127.125	2.48424e-28	1739	6.6659e-21	-1.13804	-11.1934	0.101671	1.22204e-22	-1.29954	-5.68606	0.228549	2.00246e-06	-1.13121	-9.7362	0.116186	1.78498e-17	-0.143602	-0.628548	0.228466	0.530412	ENSG00000120071.13	chr17_46012669_C_G_b38	-212720	85	98	0.242574	0.0678911	0.12563	0.0683506	C	G
rs62061727:44017124:G:T	17	44017124	ENSG00000186868	MAPT	0	ENSG00000120071	KANSL1	44107282	44302755	90158	protein_coding	G	T	0.219626	0	T	0.0425532	0	0	127.125	2.48424e-28	1739	6.6659e-21	-1.13804	-11.1934	0.101671	1.22204e-22	-1.29954	-5.68606	0.228549	2.00246e-06	-1.13121	-9.7362	0.116186	1.78498e-17	-0.143602	-0.628548	0.228466	0.530412	ENSG00000120071.13	chr17_45939758_G_T_b38	-285631	85	98	0.242574	0.0678911	0.12563	0.0683506	G	T
rs62054825:43930033:G:A	17	43930033	ENSG00000264589	MAPT-AS1	0	ENSG00000120071	KANSL1	44107282	44302755	177249	protein_coding	G	A	0.219626	0	A	0.0425532	0	0	127.125	2.48424e-28	1739	6.6659e-21	-1.13804	-11.1934	0.101671	1.22204e-22	-1.29954	-5.68606	0.228549	2.00246e-06	-1.13121	-9.7362	0.116186	1.78498e-17	-0.143602	-0.628548	0.228466	0.530412	ENSG00000120071.13	chr17_45852667_G_A_b38	-372722	85	98	0.242574	0.0678911	0.12563	0.0683506	G	A
rs62055498:43953814:G:A	17	43953814	ENSG00000264589	MAPT-AS1	0	ENSG00000120071	KANSL1	44107282	44302755	153468	protein_coding	G	A	0.219626	0	A	0.0425532	0	0	127.125	2.48424e-28	1739	6.6659e-21	-1.13804	-11.1934	0.101671	1.22204e-22	-1.29954	-5.68606	0.228549	2.00246e-06	-1.13121	-9.7362	0.116186	1.78498e-17	-0.143602	-0.628548	0.228466	0.530412	ENSG00000120071.13	chr17_45876448_G_A_b38	-348941	85	98	0.242574	0.0678911	0.12563	0.0683506	G	A
17:44262203:CTTTTTT:C	17	44262203	-	-	-	ENSG00000120071	KANSL1	44107282	44302755	0	protein_coding	CTTTTTT	C	0.219626	0	C	0.0425532	0	0	127.125	2.48424e-28	1739	6.6659e-21	-1.13804	-11.1934	0.101671	1.22204e-22	-1.29954	-5.68606	0.228549	2.00246e-06	-1.13121	-9.7362	0.116186	1.78498e-17	-0.143602	-0.628548	0.228466	0.530412	-	-	-	-	-	-	-	-	-	-	-
rs62054831:43932381:C:T	17	43932381	ENSG00000264589	MAPT-AS1	0	ENSG00000120071	KANSL1	44107282	44302755	174901	protein_coding	C	T	0.219626	0	T	0.0425532	0	0	127.125	2.48424e-28	1739	6.6659e-21	-1.13804	-11.1934	0.101671	1.22204e-22	-1.29954	-5.68606	0.228549	2.00246e-06	-1.13121	-9.7362	0.116186	1.78498e-17	-0.143602	-0.628548	0.228466	0.530412	ENSG00000120071.13	chr17_45855015_C_T_b38	-370374	85	98	0.242574	0.0678911	0.12563	0.0683506	C	T
rs9709338:44094871:A:G	17	44094871	ENSG00000186868	MAPT	0	ENSG00000120071	KANSL1	44107282	44302755	12411	protein_coding	A	G	0.219626	0	G	0.0425532	0	0	127.125	2.48424e-28	1739	6.6659e-21	-1.13804	-11.1934	0.101671	1.22204e-22	-1.29954	-5.68606	0.228549	2.00246e-06	-1.13121	-9.7362	0.116186	1.78498e-17	-0.143602	-0.628548	0.228466	0.530412	ENSG00000120071.13	chr17_46017505_A_G_b38	-207884	85	98	0.242574	0.0678911	0.12563	0.0683506	A	G
17:44262403:C:T	17	44262403	-	-	-	ENSG00000120071	KANSL1	44107282	44302755	0	protein_coding	C	T	0.219626	0	T	0.0425532	0	0	127.125	2.48424e-28	1739	6.6659e-21	-1.13804	-11.1934	0.101671	1.22204e-22	-1.29954	-5.68606	0.228549	2.00246e-06	-1.13121	-9.7362	0.116186	1.78498e-17	-0.143602	-0.628548	0.228466	0.530412	-	-	-	-	-	-	-	-	-	-	-
rs75916678:43849366:T:C	17	43849366	ENSG00000120088|ENSG00000263715	CRHR1|RP11-105N13.4	0	ENSG00000120071	KANSL1	44107282	44302755	257916	protein_coding	T	C	0.219626	0	C	0.0425532	0	0	127.125	2.48424e-28	1739	6.6659e-21	-1.13804	-11.1934	0.101671	1.22204e-22	-1.29954	-5.68606	0.228549	2.00246e-06	-1.13121	-9.7362	0.116186	1.78498e-17	-0.143602	-0.628548	0.228466	0.530412	ENSG00000120071.13	chr17_45772000_T_C_b38	-453389	86	99	0.24505	0.0539902	0.132775	0.0684042	T	C
rs77555455:44035516:G:A	17	44035516	ENSG00000186868	MAPT	0	ENSG00000120071	KANSL1	44107282	44302755	71766	protein_coding	G	A	0.219626	0	A	0.0425532	0	0	127.125	2.48424e-28	1739	6.6659e-21	-1.13804	-11.1934	0.101671	1.22204e-22	-1.29954	-5.68606	0.228549	2.00246e-06	-1.13121	-9.7362	0.116186	1.78498e-17	-0.143602	-0.628548	0.228466	0.530412	ENSG00000120071.13	chr17_45958150_G_A_b38	-267239	85	98	0.242574	0.0678911	0.12563	0.0683506	G	A
rs62055499:43953991:C:G	17	43953991	ENSG00000264589	MAPT-AS1	0	ENSG00000120071	KANSL1	44107282	44302755	153291	protein_coding	C	G	0.219626	0	G	0.0425532	0	0	127.125	2.48424e-28	1739	6.6659e-21	-1.13804	-11.1934	0.101671	1.22204e-22	-1.29954	-5.68606	0.228549	2.00246e-06	-1.13121	-9.7362	0.116186	1.78498e-17	-0.143602	-0.628548	0.228466	0.530412	ENSG00000120071.13	chr17_45876625_C_G_b38	-348764	85	98	0.242574	0.0678911	0.12563	0.0683506	C	G
rs62061772:44169437:T:C	17	44169437	ENSG00000120071	KANSL1	0	ENSG00000120071	KANSL1	44107282	44302755	0	protein_coding	T	C	0.219626	0	C	0.0425532	0	0	127.125	2.48424e-28	1739	6.6659e-21	-1.13804	-11.1934	0.101671	1.22204e-22	-1.29954	-5.68606	0.228549	2.00246e-06	-1.13121	-9.7362	0.116186	1.78498e-17	-0.143602	-0.628548	0.228466	0.530412	ENSG00000120071.13	chr17_46092071_T_C_b38	-133318	85	98	0.242574	0.0678911	0.12563	0.0683506	T	C
rs62057061:43856639:C:G	17	43856639	ENSG00000120088|ENSG00000263715	CRHR1|RP11-105N13.4	0	ENSG00000120071	KANSL1	44107282	44302755	250643	protein_coding	C	G	0.219626	0	G	0.0425532	0	0	127.125	2.48424e-28	1739	6.6659e-21	-1.13804	-11.1934	0.101671	1.22204e-22	-1.29954	-5.68606	0.228549	2.00246e-06	-1.13121	-9.7362	0.116186	1.78498e-17	-0.143602	-0.628548	0.228466	0.530412	ENSG00000120071.13	chr17_45779273_C_G_b38	-446116	85	98	0.242574	0.0678911	0.12563	0.0683506	C	G
rs767057:43998822:A:G	17	43998822	ENSG00000186868	MAPT	0	ENSG00000120071	KANSL1	44107282	44302755	108460	protein_coding	A	G	0.219626	0	G	0.0425532	0	0	127.125	2.48424e-28	1739	6.6659e-21	-1.13804	-11.1934	0.101671	1.22204e-22	-1.29954	-5.68606	0.228549	2.00246e-06	-1.13121	-9.7362	0.116186	1.78498e-17	-0.143602	-0.628548	0.228466	0.530412	ENSG00000120071.13	chr17_45921456_A_G_b38	-303933	85	98	0.242574	0.0678911	0.12563	0.0683506	A	G
17:44262418:G:A	17	44262418	-	-	-	ENSG00000120071	KANSL1	44107282	44302755	0	protein_coding	G	A	0.219626	0	A	0.0425532	0	0	127.125	2.48424e-28	1739	6.6659e-21	-1.13804	-11.1934	0.101671	1.22204e-22	-1.29954	-5.68606	0.228549	2.00246e-06	-1.13121	-9.7362	0.116186	1.78498e-17	-0.143602	-0.628548	0.228466	0.530412	-	-	-	-	-	-	-	-	-	-	-
rs767059:43999100:G:C	17	43999100	ENSG00000186868	MAPT	0	ENSG00000120071	KANSL1	44107282	44302755	108182	protein_coding	G	C	0.219626	0	C	0.0425532	0	0	127.125	2.48424e-28	1739	6.6659e-21	-1.13804	-11.1934	0.101671	1.22204e-22	-1.29954	-5.68606	0.228549	2.00246e-06	-1.13121	-9.7362	0.116186	1.78498e-17	-0.143602	-0.628548	0.228466	0.530412	ENSG00000120071.13	chr17_45921734_G_C_b38	-303655	85	98	0.242574	0.0678911	0.12563	0.0683506	G	C
rs62055500:43954134:G:A	17	43954134	ENSG00000264589	MAPT-AS1	0	ENSG00000120071	KANSL1	44107282	44302755	153148	protein_coding	G	A	0.219626	0	A	0.0425532	0	0	127.125	2.48424e-28	1739	6.6659e-21	-1.13804	-11.1934	0.101671	1.22204e-22	-1.29954	-5.68606	0.228549	2.00246e-06	-1.13121	-9.7362	0.116186	1.78498e-17	-0.143602	-0.628548	0.228466	0.530412	ENSG00000120071.13	chr17_45876768_G_A_b38	-348621	85	98	0.242574	0.0678911	0.12563	0.0683506	G	A
rs62056810:43984672:T:C	17	43984672	ENSG00000186868	MAPT	0	ENSG00000120071	KANSL1	44107282	44302755	122610	protein_coding	T	C	0.219626	0	C	0.0425532	0	0	127.125	2.48424e-28	1739	6.6659e-21	-1.13804	-11.1934	0.101671	1.22204e-22	-1.29954	-5.68606	0.228549	2.00246e-06	-1.13121	-9.7362	0.116186	1.78498e-17	-0.143602	-0.628548	0.228466	0.530412	ENSG00000120071.13	chr17_45907306_T_C_b38	-318083	85	98	0.242574	0.0678911	0.12563	0.0683506	T	C
rs62060834:44151697:A:T	17	44151697	ENSG00000120071	KANSL1	0	ENSG00000120071	KANSL1	44107282	44302755	0	protein_coding	A	T	0.219626	0	T	0.0425532	0	0	127.125	2.48424e-28	1739	6.6659e-21	-1.13804	-11.1934	0.101671	1.22204e-22	-1.29954	-5.68606	0.228549	2.00246e-06	-1.13121	-9.7362	0.116186	1.78498e-17	-0.143602	-0.628548	0.228466	0.530412	ENSG00000120071.13	chr17_46074331_A_T_b38	-151058	85	98	0.242574	0.0678911	0.12563	0.0683506	A	T
rs62055465:43942046:T:A	17	43942046	ENSG00000264589	MAPT-AS1	0	ENSG00000120071	KANSL1	44107282	44302755	165236	protein_coding	T	A	0.219626	0	A	0.0425532	0	0	127.125	2.48424e-28	1739	6.6659e-21	-1.13804	-11.1934	0.101671	1.22204e-22	-1.29954	-5.68606	0.228549	2.00246e-06	-1.13121	-9.7362	0.116186	1.78498e-17	-0.143602	-0.628548	0.228466	0.530412	ENSG00000120071.13	chr17_45864680_T_A_b38	-360709	85	98	0.242574	0.0678911	0.12563	0.0683506	T	A
rs3912063:44165049:A:G	17	44165049	ENSG00000120071	KANSL1	0	ENSG00000120071	KANSL1	44107282	44302755	0	protein_coding	A	G	0.219626	0	G	0.0425532	0	0	127.125	2.48424e-28	1739	6.6659e-21	-1.13804	-11.1934	0.101671	1.22204e-22	-1.29954	-5.68606	0.228549	2.00246e-06	-1.13121	-9.7362	0.116186	1.78498e-17	-0.143602	-0.628548	0.228466	0.530412	ENSG00000120071.13	chr17_46087683_A_G_b38	-137706	85	98	0.242574	0.0678911	0.12563	0.0683506	A	G
rs7687:44103296:T:C	17	44103296	ENSG00000186868	MAPT	0	ENSG00000120071	KANSL1	44107282	44302755	3986	protein_coding	T	C	0.219626	0	C	0.0425532	0	0	127.125	2.48424e-28	1739	6.6659e-21	-1.13804	-11.1934	0.101671	1.22204e-22	-1.29954	-5.68606	0.228549	2.00246e-06	-1.13121	-9.7362	0.116186	1.78498e-17	-0.143602	-0.628548	0.228466	0.530412	ENSG00000120071.13	chr17_46025930_T_C_b38	-199459	85	98	0.242574	0.0678911	0.12563	0.0683506	T	C
rs62062266:44090704:A:G	17	44090704	ENSG00000186868	MAPT	0	ENSG00000120071	KANSL1	44107282	44302755	16578	protein_coding	A	G	0.219626	0	G	0.0425532	0	0	127.125	2.48424e-28	1739	6.6659e-21	-1.13804	-11.1934	0.101671	1.22204e-22	-1.29954	-5.68606	0.228549	2.00246e-06	-1.13121	-9.7362	0.116186	1.78498e-17	-0.143602	-0.628548	0.228466	0.530412	ENSG00000120071.13	chr17_46013338_A_G_b38	-212051	85	98	0.242574	0.0678911	0.12563	0.0683506	A	G
rs62061728:44017180:T:G	17	44017180	ENSG00000186868	MAPT	0	ENSG00000120071	KANSL1	44107282	44302755	90102	protein_coding	T	G	0.219626	0	G	0.0425532	0	0	127.125	2.48424e-28	1739	6.6659e-21	-1.13804	-11.1934	0.101671	1.22204e-22	-1.29954	-5.68606	0.228549	2.00246e-06	-1.13121	-9.7362	0.116186	1.78498e-17	-0.143602	-0.628548	0.228466	0.530412	ENSG00000120071.13	chr17_45939814_T_G_b38	-285575	85	98	0.242574	0.0678911	0.12563	0.0683506	T	G
rs79589869:43930238:C:A	17	43930238	ENSG00000264589	MAPT-AS1	0	ENSG00000120071	KANSL1	44107282	44302755	177044	protein_coding	C	A	0.219626	0	A	0.0425532	0	0	127.125	2.48424e-28	1739	6.6659e-21	-1.13804	-11.1934	0.101671	1.22204e-22	-1.29954	-5.68606	0.228549	2.00246e-06	-1.13121	-9.7362	0.116186	1.78498e-17	-0.143602	-0.628548	0.228466	0.530412	ENSG00000120071.13	chr17_45852872_C_A_b38	-372517	85	98	0.242574	0.0678911	0.12563	0.0683506	C	A
rs62061792:44171554:G:A	17	44171554	ENSG00000120071	KANSL1	0	ENSG00000120071	KANSL1	44107282	44302755	0	protein_coding	G	A	0.219626	0	A	0.0425532	0	0	127.125	2.48424e-28	1739	6.6659e-21	-1.13804	-11.1934	0.101671	1.22204e-22	-1.29954	-5.68606	0.228549	2.00246e-06	-1.13121	-9.7362	0.116186	1.78498e-17	-0.143602	-0.628548	0.228466	0.530412	ENSG00000120071.13	chr17_46094188_G_A_b38	-131201	85	98	0.242574	0.0678911	0.12563	0.0683506	G	A
rs62060835:44152390:C:T	17	44152390	ENSG00000120071	KANSL1	0	ENSG00000120071	KANSL1	44107282	44302755	0	protein_coding	C	T	0.219626	0	T	0.0425532	0	0	127.125	2.48424e-28	1739	6.6659e-21	-1.13804	-11.1934	0.101671	1.22204e-22	-1.29954	-5.68606	0.228549	2.00246e-06	-1.13121	-9.7362	0.116186	1.78498e-17	-0.143602	-0.628548	0.228466	0.530412	ENSG00000120071.13	chr17_46075024_C_T_b38	-150365	85	98	0.242574	0.0678911	0.12563	0.0683506	C	T
rs76885724:43850519:C:T	17	43850519	ENSG00000120088|ENSG00000263715	CRHR1|RP11-105N13.4	0	ENSG00000120071	KANSL1	44107282	44302755	256763	protein_coding	C	T	0.219626	0	T	0.0425532	0	0	127.125	2.48424e-28	1739	6.6659e-21	-1.13804	-11.1934	0.101671	1.22204e-22	-1.29954	-5.68606	0.228549	2.00246e-06	-1.13121	-9.7362	0.116186	1.78498e-17	-0.143602	-0.628548	0.228466	0.530412	ENSG00000120071.13	chr17_45773153_C_T_b38	-452236	85	98	0.242574	0.0678911	0.12563	0.0683506	C	T
rs62056812:43987154:G:A	17	43987154	ENSG00000186868|ENSG00000262881	MAPT|RP11-669E14.4	0	ENSG00000120071	KANSL1	44107282	44302755	120128	protein_coding	G	A	0.219626	0	A	0.0425532	0	0	127.125	2.48424e-28	1739	6.6659e-21	-1.13804	-11.1934	0.101671	1.22204e-22	-1.29954	-5.68606	0.228549	2.00246e-06	-1.13121	-9.7362	0.116186	1.78498e-17	-0.143602	-0.628548	0.228466	0.530412	ENSG00000120071.13	chr17_45909788_G_A_b38	-315601	85	96	0.237624	0.0649996	0.129942	0.0699404	G	A
rs62060836:44152447:G:A	17	44152447	ENSG00000120071	KANSL1	0	ENSG00000120071	KANSL1	44107282	44302755	0	protein_coding	G	A	0.219626	0	A	0.0425532	0	0	127.125	2.48424e-28	1739	6.6659e-21	-1.13804	-11.1934	0.101671	1.22204e-22	-1.29954	-5.68606	0.228549	2.00246e-06	-1.13121	-9.7362	0.116186	1.78498e-17	-0.143602	-0.628548	0.228466	0.530412	ENSG00000120071.13	chr17_46075081_G_A_b38	-150308	85	98	0.242574	0.0678911	0.12563	0.0683506	G	A
rs62060837:44152760:T:G	17	44152760	ENSG00000120071	KANSL1	0	ENSG00000120071	KANSL1	44107282	44302755	0	protein_coding	T	G	0.219626	0	G	0.0425532	0	0	127.125	2.48424e-28	1739	6.6659e-21	-1.13804	-11.1934	0.101671	1.22204e-22	-1.29954	-5.68606	0.228549	2.00246e-06	-1.13121	-9.7362	0.116186	1.78498e-17	-0.143602	-0.628548	0.228466	0.530412	ENSG00000120071.13	chr17_46075394_T_G_b38	-149995	85	98	0.242574	0.0678911	0.12563	0.0683506	T	G
rs62057064:43857033:C:T	17	43857033	ENSG00000120088|ENSG00000263715	CRHR1|RP11-105N13.4	0	ENSG00000120071	KANSL1	44107282	44302755	250249	protein_coding	C	T	0.219626	0	T	0.0425532	0	0	127.125	2.48424e-28	1739	6.6659e-21	-1.13804	-11.1934	0.101671	1.22204e-22	-1.29954	-5.68606	0.228549	2.00246e-06	-1.13121	-9.7362	0.116186	1.78498e-17	-0.143602	-0.628548	0.228466	0.530412	ENSG00000120071.13	chr17_45779667_C_T_b38	-445722	85	98	0.242574	0.0678911	0.12563	0.0683506	C	T
rs77561671:43976627:G:T	17	43976627	ENSG00000186868	MAPT	0	ENSG00000120071	KANSL1	44107282	44302755	130655	protein_coding	G	T	0.219626	0	T	0.0425532	0	0	127.125	2.48424e-28	1739	6.6659e-21	-1.13804	-11.1934	0.101671	1.22204e-22	-1.29954	-5.68606	0.228549	2.00246e-06	-1.13121	-9.7362	0.116186	1.78498e-17	-0.143602	-0.628548	0.228466	0.530412	ENSG00000120071.13	chr17_45899261_G_T_b38	-326128	85	98	0.242574	0.0678911	0.12563	0.0683506	G	T
rs56284150:43900215:T:TAA	17	43900215	-	-	-	ENSG00000120071	KANSL1	44107282	44302755	207067	protein_coding	T	TAA	0.219626	0	TAA	0.0425532	0	0	127.125	2.48424e-28	1739	6.6659e-21	-1.13804	-11.1934	0.101671	1.22204e-22	-1.29954	-5.68606	0.228549	2.00246e-06	-1.13121	-9.7362	0.116186	1.78498e-17	-0.143602	-0.628548	0.228466	0.530412	-	-	-	-	-	-	-	-	-	-	-
rs76924476:44199029:T:C	17	44199029	ENSG00000120071	KANSL1	0	ENSG00000120071	KANSL1	44107282	44302755	0	protein_coding	T	C	0.219626	0	C	0.0425532	0	0	127.125	2.48424e-28	1739	6.6659e-21	-1.13804	-11.1934	0.101671	1.22204e-22	-1.29954	-5.68606	0.228549	2.00246e-06	-1.13121	-9.7362	0.116186	1.78498e-17	-0.143602	-0.628548	0.228466	0.530412	ENSG00000120071.13	chr17_46121663_T_C_b38	-103726	85	98	0.242574	0.0678911	0.12563	0.0683506	T	C
rs62054824:43929992:C:T	17	43929992	ENSG00000264589	MAPT-AS1	0	ENSG00000120071	KANSL1	44107282	44302755	177290	protein_coding	C	T	0.219626	0	T	0.0425532	0	0	127.125	2.48424e-28	1739	6.6659e-21	-1.13804	-11.1934	0.101671	1.22204e-22	-1.29954	-5.68606	0.228549	2.00246e-06	-1.13121	-9.7362	0.116186	1.78498e-17	-0.143602	-0.628548	0.228466	0.530412	ENSG00000120071.13	chr17_45852626_C_T_b38	-372763	85	98	0.242574	0.0678911	0.12563	0.0683506	C	T
rs62060838:44153144:A:G	17	44153144	ENSG00000120071	KANSL1	0	ENSG00000120071	KANSL1	44107282	44302755	0	protein_coding	A	G	0.219626	0	G	0.0425532	0	0	127.125	2.48424e-28	1739	6.6659e-21	-1.13804	-11.1934	0.101671	1.22204e-22	-1.29954	-5.68606	0.228549	2.00246e-06	-1.13121	-9.7362	0.116186	1.78498e-17	-0.143602	-0.628548	0.228466	0.530412	ENSG00000120071.13	chr17_46075778_A_G_b38	-149611	85	98	0.242574	0.0678911	0.12563	0.0683506	A	G
rs3912060:44165435:C:T	17	44165435	ENSG00000120071	KANSL1	0	ENSG00000120071	KANSL1	44107282	44302755	0	protein_coding	C	T	0.219626	0	T	0.0425532	0	0	127.125	2.48424e-28	1739	6.6659e-21	-1.13804	-11.1934	0.101671	1.22204e-22	-1.29954	-5.68606	0.228549	2.00246e-06	-1.13121	-9.7362	0.116186	1.78498e-17	-0.143602	-0.628548	0.228466	0.530412	ENSG00000120071.13	chr17_46088069_C_T_b38	-137320	85	98	0.242574	0.0678911	0.12563	0.0683506	C	T
rs974291:44150480:A:T	17	44150480	ENSG00000120071	KANSL1	0	ENSG00000120071	KANSL1	44107282	44302755	0	protein_coding	A	T	0.219626	0	T	0.0425532	0	0	127.125	2.48424e-28	1739	6.6659e-21	-1.13804	-11.1934	0.101671	1.22204e-22	-1.29954	-5.68606	0.228549	2.00246e-06	-1.13121	-9.7362	0.116186	1.78498e-17	-0.143602	-0.628548	0.228466	0.530412	ENSG00000120071.13	chr17_46073114_A_T_b38	-152275	85	98	0.242574	0.0678911	0.12563	0.0683506	A	T
rs56365901:43960323:A:G	17	43960323	ENSG00000264589	MAPT-AS1	0	ENSG00000120071	KANSL1	44107282	44302755	146959	protein_coding	A	G	0.219626	0	G	0.0425532	0	0	127.125	2.48424e-28	1739	6.6659e-21	-1.13804	-11.1934	0.101671	1.22204e-22	-1.29954	-5.68606	0.228549	2.00246e-06	-1.13121	-9.7362	0.116186	1.78498e-17	-0.143602	-0.628548	0.228466	0.530412	ENSG00000120071.13	chr17_45882957_A_G_b38	-342432	85	98	0.242574	0.0678911	0.12563	0.0683506	A	G
rs56299858:43939659:G:A	17	43939659	ENSG00000264589	MAPT-AS1	0	ENSG00000120071	KANSL1	44107282	44302755	167623	protein_coding	G	A	0.219626	0	A	0.0425532	0	0	127.125	2.48424e-28	1739	6.6659e-21	-1.13804	-11.1934	0.101671	1.22204e-22	-1.29954	-5.68606	0.228549	2.00246e-06	-1.13121	-9.7362	0.116186	1.78498e-17	-0.143602	-0.628548	0.228466	0.530412	ENSG00000120071.13	chr17_45862293_G_A_b38	-363096	85	98	0.242574	0.0678911	0.12563	0.0683506	G	A
17:44260967:G:A	17	44260967	-	-	-	ENSG00000120071	KANSL1	44107282	44302755	0	protein_coding	G	A	0.219626	0	A	0.0425532	0	0	127.125	2.48424e-28	1739	6.6659e-21	-1.13804	-11.1934	0.101671	1.22204e-22	-1.29954	-5.68606	0.228549	2.00246e-06	-1.13121	-9.7362	0.116186	1.78498e-17	-0.143602	-0.628548	0.228466	0.530412	-	-	-	-	-	-	-	-	-	-	-
rs62055501:43954227:G:A	17	43954227	ENSG00000264589	MAPT-AS1	0	ENSG00000120071	KANSL1	44107282	44302755	153055	protein_coding	G	A	0.219626	0	A	0.0425532	0	0	127.125	2.48424e-28	1739	6.6659e-21	-1.13804	-11.1934	0.101671	1.22204e-22	-1.29954	-5.68606	0.228549	2.00246e-06	-1.13121	-9.7362	0.116186	1.78498e-17	-0.143602	-0.628548	0.228466	0.530412	ENSG00000120071.13	chr17_45876861_G_A_b38	-348528	85	98	0.242574	0.0678911	0.12563	0.0683506	G	A
rs62055469:43943655:A:C	17	43943655	ENSG00000264589	MAPT-AS1	0	ENSG00000120071	KANSL1	44107282	44302755	163627	protein_coding	A	C	0.219626	0	C	0.0425532	0	0	127.125	2.48424e-28	1739	6.6659e-21	-1.13804	-11.1934	0.101671	1.22204e-22	-1.29954	-5.68606	0.228549	2.00246e-06	-1.13121	-9.7362	0.116186	1.78498e-17	-0.143602	-0.628548	0.228466	0.530412	ENSG00000120071.13	chr17_45866289_A_C_b38	-359100	85	98	0.242574	0.0678911	0.12563	0.0683506	A	C
rs974292:44150464:T:C	17	44150464	ENSG00000120071	KANSL1	0	ENSG00000120071	KANSL1	44107282	44302755	0	protein_coding	T	C	0.219626	0	C	0.0425532	0	0	127.125	2.48424e-28	1739	6.6659e-21	-1.13804	-11.1934	0.101671	1.22204e-22	-1.29954	-5.68606	0.228549	2.00246e-06	-1.13121	-9.7362	0.116186	1.78498e-17	-0.143602	-0.628548	0.228466	0.530412	ENSG00000120071.13	chr17_46073098_T_C_b38	-152291	85	98	0.242574	0.0678911	0.12563	0.0683506	T	C
rs56082319:43844798:G:A	17	43844798	ENSG00000120088|ENSG00000263715	CRHR1|RP11-105N13.4	0	ENSG00000120071	KANSL1	44107282	44302755	262484	protein_coding	G	A	0.219626	0	A	0.0425532	0	0	127.125	2.48424e-28	1739	6.6659e-21	-1.13804	-11.1934	0.101671	1.22204e-22	-1.29954	-5.68606	0.228549	2.00246e-06	-1.13121	-9.7362	0.116186	1.78498e-17	-0.143602	-0.628548	0.228466	0.530412	ENSG00000120071.13	chr17_45767432_G_A_b38	-457957	85	99	0.24505	0.0623395	0.126109	0.0671923	G	A
rs62060809:44148613:G:A	17	44148613	ENSG00000120071	KANSL1	0	ENSG00000120071	KANSL1	44107282	44302755	0	protein_coding	G	A	0.219626	0	A	0.0425532	0	0	127.125	2.48424e-28	1739	6.6659e-21	-1.13804	-11.1934	0.101671	1.22204e-22	-1.29954	-5.68606	0.228549	2.00246e-06	-1.13121	-9.7362	0.116186	1.78498e-17	-0.143602	-0.628548	0.228466	0.530412	ENSG00000120071.13	chr17_46071247_G_A_b38	-154142	85	98	0.242574	0.0678911	0.12563	0.0683506	G	A
rs62061771:44169406:G:A	17	44169406	ENSG00000120071	KANSL1	0	ENSG00000120071	KANSL1	44107282	44302755	0	protein_coding	G	A	0.219626	0	A	0.0425532	0	0	127.125	2.48424e-28	1739	6.6659e-21	-1.13804	-11.1934	0.101671	1.22204e-22	-1.29954	-5.68606	0.228549	2.00246e-06	-1.13121	-9.7362	0.116186	1.78498e-17	-0.143602	-0.628548	0.228466	0.530412	ENSG00000120071.13	chr17_46092040_G_A_b38	-133349	85	98	0.242574	0.0678911	0.12563	0.0683506	G	A
rs62060810:44148674:A:G	17	44148674	ENSG00000120071	KANSL1	0	ENSG00000120071	KANSL1	44107282	44302755	0	protein_coding	A	G	0.219626	0	G	0.0425532	0	0	127.125	2.48424e-28	1739	6.6659e-21	-1.13804	-11.1934	0.101671	1.22204e-22	-1.29954	-5.68606	0.228549	2.00246e-06	-1.13121	-9.7362	0.116186	1.78498e-17	-0.143602	-0.628548	0.228466	0.530412	ENSG00000120071.13	chr17_46071308_A_G_b38	-154081	85	98	0.242574	0.0678911	0.12563	0.0683506	A	G
17:44261137:C:T	17	44261137	-	-	-	ENSG00000120071	KANSL1	44107282	44302755	0	protein_coding	C	T	0.219626	0	T	0.0425532	0	0	127.125	2.48424e-28	1739	6.6659e-21	-1.13804	-11.1934	0.101671	1.22204e-22	-1.29954	-5.68606	0.228549	2.00246e-06	-1.13121	-9.7362	0.116186	1.78498e-17	-0.143602	-0.628548	0.228466	0.530412	-	-	-	-	-	-	-	-	-	-	-
rs3912061:44165098:C:T	17	44165098	ENSG00000120071	KANSL1	0	ENSG00000120071	KANSL1	44107282	44302755	0	protein_coding	C	T	0.219626	0	T	0.0425532	0	0	127.125	2.48424e-28	1739	6.6659e-21	-1.13804	-11.1934	0.101671	1.22204e-22	-1.29954	-5.68606	0.228549	2.00246e-06	-1.13121	-9.7362	0.116186	1.78498e-17	-0.143602	-0.628548	0.228466	0.530412	ENSG00000120071.13	chr17_46087732_C_T_b38	-137657	85	98	0.242574	0.0678911	0.12563	0.0683506	C	T
rs75839508:44022319:G:A	17	44022319	ENSG00000186868	MAPT	0	ENSG00000120071	KANSL1	44107282	44302755	84963	protein_coding	G	A	0.219626	0	A	0.0425532	0	0	127.125	2.48424e-28	1739	6.6659e-21	-1.13804	-11.1934	0.101671	1.22204e-22	-1.29954	-5.68606	0.228549	2.00246e-06	-1.13121	-9.7362	0.116186	1.78498e-17	-0.143602	-0.628548	0.228466	0.530412	ENSG00000120071.13	chr17_45944953_G_A_b38	-280436	85	98	0.242574	0.0678911	0.12563	0.0683506	G	A
rs56280222:43803788:T:C	17	43803788	ENSG00000120088|ENSG00000263715	CRHR1|RP11-105N13.4	0	ENSG00000120071	KANSL1	44107282	44302755	303494	protein_coding	T	C	0.219626	0	C	0.0425532	0	0	127.125	2.48424e-28	1739	6.6659e-21	-1.13804	-11.1934	0.101671	1.22204e-22	-1.29954	-5.68606	0.228549	2.00246e-06	-1.13121	-9.7362	0.116186	1.78498e-17	-0.143602	-0.628548	0.228466	0.530412	ENSG00000120071.13	chr17_45726422_T_C_b38	-498967	85	98	0.242574	0.0678911	0.12563	0.0683506	T	C
rs62061729:44017283:A:G	17	44017283	ENSG00000186868	MAPT	0	ENSG00000120071	KANSL1	44107282	44302755	89999	protein_coding	A	G	0.219626	0	G	0.0425532	0	0	127.125	2.48424e-28	1739	6.6659e-21	-1.13804	-11.1934	0.101671	1.22204e-22	-1.29954	-5.68606	0.228549	2.00246e-06	-1.13121	-9.7362	0.116186	1.78498e-17	-0.143602	-0.628548	0.228466	0.530412	ENSG00000120071.13	chr17_45939917_A_G_b38	-285472	85	98	0.242574	0.0678911	0.12563	0.0683506	A	G
rs77489223:43937736:C:T	17	43937736	ENSG00000264589	MAPT-AS1	0	ENSG00000120071	KANSL1	44107282	44302755	169546	protein_coding	C	T	0.219626	0	T	0.0425532	0	0	127.125	2.48424e-28	1739	6.6659e-21	-1.13804	-11.1934	0.101671	1.22204e-22	-1.29954	-5.68606	0.228549	2.00246e-06	-1.13121	-9.7362	0.116186	1.78498e-17	-0.143602	-0.628548	0.228466	0.530412	ENSG00000120071.13	chr17_45860370_C_T_b38	-365019	85	98	0.242574	0.0678911	0.12563	0.0683506	C	T
rs62061791:44171024:T:C	17	44171024	-	-	-	ENSG00000120071	KANSL1	44107282	44302755	0	protein_coding	T	C	0.219626	0	C	0.0425532	0	0	127.125	2.48424e-28	1739	6.6659e-21	-1.13804	-11.1934	0.101671	1.22204e-22	-1.29954	-5.68606	0.228549	2.00246e-06	-1.13121	-9.7362	0.116186	1.78498e-17	-0.143602	-0.628548	0.228466	0.530412	-	-	-	-	-	-	-	-	-	-	-
rs62062137:44118848:G:A	17	44118848	ENSG00000120071	KANSL1	0	ENSG00000120071	KANSL1	44107282	44302755	0	protein_coding	G	A	0.219626	0	A	0.0425532	0	0	127.125	2.48424e-28	1739	6.6659e-21	-1.13804	-11.1934	0.101671	1.22204e-22	-1.29954	-5.68606	0.228549	2.00246e-06	-1.13121	-9.7362	0.116186	1.78498e-17	-0.143602	-0.628548	0.228466	0.530412	ENSG00000120071.13	chr17_46041482_G_A_b38	-183907	85	98	0.242574	0.0678911	0.12563	0.0683506	G	A
rs62055496:43953307:C:T	17	43953307	ENSG00000264589	MAPT-AS1	0	ENSG00000120071	KANSL1	44107282	44302755	153975	protein_coding	C	T	0.219626	0	T	0.0425532	0	0	127.125	2.48424e-28	1739	6.6659e-21	-1.13804	-11.1934	0.101671	1.22204e-22	-1.29954	-5.68606	0.228549	2.00246e-06	-1.13121	-9.7362	0.116186	1.78498e-17	-0.143602	-0.628548	0.228466	0.530412	ENSG00000120071.13	chr17_45875941_C_T_b38	-349448	83	96	0.241206	0.0675249	0.126323	0.0686354	C	T
rs767056:43998910:C:T	17	43998910	ENSG00000186868	MAPT	0	ENSG00000120071	KANSL1	44107282	44302755	108372	protein_coding	C	T	0.219626	0	T	0.0425532	0	0	127.125	2.48424e-28	1739	6.6659e-21	-1.13804	-11.1934	0.101671	1.22204e-22	-1.29954	-5.68606	0.228549	2.00246e-06	-1.13121	-9.7362	0.116186	1.78498e-17	-0.143602	-0.628548	0.228466	0.530412	ENSG00000120071.13	chr17_45921544_C_T_b38	-303845	85	98	0.242574	0.0678911	0.12563	0.0683506	C	T
rs56369036:43841571:T:A	17	43841571	ENSG00000120088|ENSG00000263715	CRHR1|RP11-105N13.4	0	ENSG00000120071	KANSL1	44107282	44302755	265711	protein_coding	T	A	0.219626	0	A	0.0425532	0	0	127.125	2.48424e-28	1739	6.6659e-21	-1.13804	-11.1934	0.101671	1.22204e-22	-1.29954	-5.68606	0.228549	2.00246e-06	-1.13121	-9.7362	0.116186	1.78498e-17	-0.143602	-0.628548	0.228466	0.530412	ENSG00000120071.13	chr17_45764205_T_A_b38	-461184	85	98	0.242574	0.0678911	0.12563	0.0683506	T	A
rs62054833:43933673:T:C	17	43933673	ENSG00000264589	MAPT-AS1	0	ENSG00000120071	KANSL1	44107282	44302755	173609	protein_coding	T	C	0.219626	0	C	0.0425532	0	0	127.125	2.48424e-28	1739	6.6659e-21	-1.13804	-11.1934	0.101671	1.22204e-22	-1.29954	-5.68606	0.228549	2.00246e-06	-1.13121	-9.7362	0.116186	1.78498e-17	-0.143602	-0.628548	0.228466	0.530412	ENSG00000120071.13	chr17_45856307_T_C_b38	-369082	85	98	0.242574	0.0678911	0.12563	0.0683506	T	C
rs72169174:44092729:TAAA:T	17	44092729	-	-	-	ENSG00000120071	KANSL1	44107282	44302755	14553	protein_coding	TAAA	T	0.219626	0	T	0.0425532	0	0	127.125	2.48424e-28	1739	6.6659e-21	-1.13804	-11.1934	0.101671	1.22204e-22	-1.29954	-5.68606	0.228549	2.00246e-06	-1.13121	-9.7362	0.116186	1.78498e-17	-0.143602	-0.628548	0.228466	0.530412	-	-	-	-	-	-	-	-	-	-	-
rs3912062:44165069:A:G	17	44165069	ENSG00000120071	KANSL1	0	ENSG00000120071	KANSL1	44107282	44302755	0	protein_coding	A	G	0.219626	0	G	0.0425532	0	0	127.125	2.48424e-28	1739	6.6659e-21	-1.13804	-11.1934	0.101671	1.22204e-22	-1.29954	-5.68606	0.228549	2.00246e-06	-1.13121	-9.7362	0.116186	1.78498e-17	-0.143602	-0.628548	0.228466	0.530412	ENSG00000120071.13	chr17_46087703_A_G_b38	-137686	85	98	0.242574	0.0678911	0.12563	0.0683506	A	G
17:44263479:T:C	17	44263479	-	-	-	ENSG00000120071	KANSL1	44107282	44302755	0	protein_coding	T	C	0.219626	0	C	0.0425532	0	0	127.125	2.48424e-28	1739	6.6659e-21	-1.13804	-11.1934	0.101671	1.22204e-22	-1.29954	-5.68606	0.228549	2.00246e-06	-1.13121	-9.7362	0.116186	1.78498e-17	-0.143602	-0.628548	0.228466	0.530412	-	-	-	-	-	-	-	-	-	-	-
rs62062270:44091195:T:C	17	44091195	ENSG00000186868	MAPT	0	ENSG00000120071	KANSL1	44107282	44302755	16087	protein_coding	T	C	0.219626	0	C	0.0425532	0	0	127.125	2.48424e-28	1739	6.6659e-21	-1.13804	-11.1934	0.101671	1.22204e-22	-1.29954	-5.68606	0.228549	2.00246e-06	-1.13121	-9.7362	0.116186	1.78498e-17	-0.143602	-0.628548	0.228466	0.530412	ENSG00000120071.13	chr17_46013829_T_C_b38	-211560	85	98	0.242574	0.0678911	0.12563	0.0683506	T	C
rs71920662:44133818:TA:T	17	44133818	-	-	-	ENSG00000120071	KANSL1	44107282	44302755	0	protein_coding	TA	T	0.219626	0	T	0.0425532	0	0	127.125	2.48424e-28	1739	6.6659e-21	-1.13804	-11.1934	0.101671	1.22204e-22	-1.29954	-5.68606	0.228549	2.00246e-06	-1.13121	-9.7362	0.116186	1.78498e-17	-0.143602	-0.628548	0.228466	0.530412	-	-	-	-	-	-	-	-	-	-	-
rs62060812:44151667:A:G	17	44151667	ENSG00000120071	KANSL1	0	ENSG00000120071	KANSL1	44107282	44302755	0	protein_coding	A	G	0.219626	0	G	0.0425532	0	0	127.125	2.48424e-28	1739	6.6659e-21	-1.13804	-11.1934	0.101671	1.22204e-22	-1.29954	-5.68606	0.228549	2.00246e-06	-1.13121	-9.7362	0.116186	1.78498e-17	-0.143602	-0.628548	0.228466	0.530412	ENSG00000120071.13	chr17_46074301_A_G_b38	-151088	85	98	0.242574	0.0678911	0.12563	0.0683506	A	G
17:44263729:C:G	17	44263729	-	-	-	ENSG00000120071	KANSL1	44107282	44302755	0	protein_coding	C	G	0.219626	0	G	0.0425532	0	0	127.125	2.48424e-28	1739	6.6659e-21	-1.13804	-11.1934	0.101671	1.22204e-22	-1.29954	-5.68606	0.228549	2.00246e-06	-1.13121	-9.7362	0.116186	1.78498e-17	-0.143602	-0.628548	0.228466	0.530412	-	-	-	-	-	-	-	-	-	-	-
rs62062136:44116312:T:C	17	44116312	ENSG00000120071	KANSL1	0	ENSG00000120071	KANSL1	44107282	44302755	0	protein_coding	T	C	0.219626	0	C	0.0425532	0	0	127.125	2.48424e-28	1739	6.6659e-21	-1.13804	-11.1934	0.101671	1.22204e-22	-1.29954	-5.68606	0.228549	2.00246e-06	-1.13121	-9.7362	0.116186	1.78498e-17	-0.143602	-0.628548	0.228466	0.530412	ENSG00000120071.13	chr17_46038946_T_C_b38	-186443	85	98	0.242574	0.0678911	0.12563	0.0683506	T	C
rs62057069:43859065:T:C	17	43859065	ENSG00000120088|ENSG00000263715	CRHR1|RP11-105N13.4	0	ENSG00000120071	KANSL1	44107282	44302755	248217	protein_coding	T	C	0.219626	0	C	0.0425532	0	0	127.125	2.48424e-28	1739	6.6659e-21	-1.13804	-11.1934	0.101671	1.22204e-22	-1.29954	-5.68606	0.228549	2.00246e-06	-1.13121	-9.7362	0.116186	1.78498e-17	-0.143602	-0.628548	0.228466	0.530412	ENSG00000120071.13	chr17_45781699_T_C_b38	-443690	85	98	0.242574	0.0678911	0.12563	0.0683506	T	C
rs62062134:44114432:A:C	17	44114432	ENSG00000120071	KANSL1	0	ENSG00000120071	KANSL1	44107282	44302755	0	protein_coding	A	C	0.219626	0	C	0.0425532	0	0	127.125	2.48424e-28	1739	6.6659e-21	-1.13804	-11.1934	0.101671	1.22204e-22	-1.29954	-5.68606	0.228549	2.00246e-06	-1.13121	-9.7362	0.116186	1.78498e-17	-0.143602	-0.628548	0.228466	0.530412	ENSG00000120071.13	chr17_46037066_A_C_b38	-188323	85	98	0.242574	0.0678911	0.12563	0.0683506	A	C
rs62062269:44091092:G:C	17	44091092	ENSG00000186868	MAPT	0	ENSG00000120071	KANSL1	44107282	44302755	16190	protein_coding	G	C	0.219626	0	C	0.0425532	0	0	127.125	2.48424e-28	1739	6.6659e-21	-1.13804	-11.1934	0.101671	1.22204e-22	-1.29954	-5.68606	0.228549	2.00246e-06	-1.13121	-9.7362	0.116186	1.78498e-17	-0.143602	-0.628548	0.228466	0.530412	ENSG00000120071.13	chr17_46013726_G_C_b38	-211663	85	98	0.242574	0.0678911	0.12563	0.0683506	G	C
rs62054844:43937333:T:G	17	43937333	ENSG00000264589	MAPT-AS1	0	ENSG00000120071	KANSL1	44107282	44302755	169949	protein_coding	T	G	0.219626	0	G	0.0425532	0	0	127.125	2.48424e-28	1739	6.6659e-21	-1.13804	-11.1934	0.101671	1.22204e-22	-1.29954	-5.68606	0.228549	2.00246e-06	-1.13121	-9.7362	0.116186	1.78498e-17	-0.143602	-0.628548	0.228466	0.530412	ENSG00000120071.13	chr17_45859967_T_G_b38	-365422	85	98	0.242574	0.0678911	0.12563	0.0683506	T	G
rs62061715:44011526:A:G	17	44011526	ENSG00000186868	MAPT	0	ENSG00000120071	KANSL1	44107282	44302755	95756	protein_coding	A	G	0.219626	0	G	0.0425532	0	0	127.125	2.48424e-28	1739	6.6659e-21	-1.13804	-11.1934	0.101671	1.22204e-22	-1.29954	-5.68606	0.228549	2.00246e-06	-1.13121	-9.7362	0.116186	1.78498e-17	-0.143602	-0.628548	0.228466	0.530412	ENSG00000120071.13	chr17_45934160_A_G_b38	-291229	85	98	0.242574	0.0678911	0.12563	0.0683506	A	G
rs62055494:43953016:C:T	17	43953016	ENSG00000264589	MAPT-AS1	0	ENSG00000120071	KANSL1	44107282	44302755	154266	protein_coding	C	T	0.219626	0	T	0.0425532	0	0	127.125	2.48424e-28	1739	6.6659e-21	-1.13804	-11.1934	0.101671	1.22204e-22	-1.29954	-5.68606	0.228549	2.00246e-06	-1.13121	-9.7362	0.116186	1.78498e-17	-0.143602	-0.628548	0.228466	0.530412	ENSG00000120071.13	chr17_45875650_C_T_b38	-349739	85	98	0.242574	0.0678911	0.12563	0.0683506	C	T
rs62056851:43992806:A:G	17	43992806	ENSG00000186868	MAPT	0	ENSG00000120071	KANSL1	44107282	44302755	114476	protein_coding	A	G	0.219626	0	G	0.0425532	0	0	127.125	2.48424e-28	1739	6.6659e-21	-1.13804	-11.1934	0.101671	1.22204e-22	-1.29954	-5.68606	0.228549	2.00246e-06	-1.13121	-9.7362	0.116186	1.78498e-17	-0.143602	-0.628548	0.228466	0.530412	-	-	-	-	-	-	-	-	-	-	-
rs56136075:43936298:C:A	17	43936298	ENSG00000264589	MAPT-AS1	0	ENSG00000120071	KANSL1	44107282	44302755	170984	protein_coding	C	A	0.219626	0	A	0.0425532	0	0	127.125	2.48424e-28	1739	6.6659e-21	-1.13804	-11.1934	0.101671	1.22204e-22	-1.29954	-5.68606	0.228549	2.00246e-06	-1.13121	-9.7362	0.116186	1.78498e-17	-0.143602	-0.628548	0.228466	0.530412	ENSG00000120071.13	chr17_45858932_C_A_b38	-366457	85	98	0.242574	0.0678911	0.12563	0.0683506	C	A
rs62061706:44006896:T:C	17	44006896	ENSG00000186868	MAPT	0	ENSG00000120071	KANSL1	44107282	44302755	100386	protein_coding	T	C	0.219626	0	C	0.0425532	0	0	127.125	2.48424e-28	1739	6.6659e-21	-1.13804	-11.1934	0.101671	1.22204e-22	-1.29954	-5.68606	0.228549	2.00246e-06	-1.13121	-9.7362	0.116186	1.78498e-17	-0.143602	-0.628548	0.228466	0.530412	ENSG00000120071.13	chr17_45929530_T_C_b38	-295859	85	98	0.242574	0.0678911	0.12563	0.0683506	T	C
rs41437445:44116238:G:A	17	44116238	ENSG00000120071	KANSL1	0	ENSG00000120071	KANSL1	44107282	44302755	0	protein_coding	G	A	0.219626	0	A	0.0425532	0	0	127.125	2.48424e-28	1739	6.6659e-21	-1.13804	-11.1934	0.101671	1.22204e-22	-1.29954	-5.68606	0.228549	2.00246e-06	-1.13121	-9.7362	0.116186	1.78498e-17	-0.143602	-0.628548	0.228466	0.530412	ENSG00000120071.13	chr17_46038872_G_A_b38	-186517	85	98	0.242574	0.0678911	0.12563	0.0683506	G	A
rs62063686:44132458:G:A	17	44132458	ENSG00000120071	KANSL1	0	ENSG00000120071	KANSL1	44107282	44302755	0	protein_coding	G	A	0.219626	0	A	0.0425532	0	0	127.125	2.48424e-28	1739	6.6659e-21	-1.13804	-11.1934	0.101671	1.22204e-22	-1.29954	-5.68606	0.228549	2.00246e-06	-1.13121	-9.7362	0.116186	1.78498e-17	-0.143602	-0.628548	0.228466	0.530412	ENSG00000120071.13	chr17_46055092_G_A_b38	-170297	85	98	0.242574	0.0678911	0.12563	0.0683506	G	A
rs56146262:43931907:C:A	17	43931907	ENSG00000264589	MAPT-AS1	0	ENSG00000120071	KANSL1	44107282	44302755	175375	protein_coding	C	A	0.219626	0	A	0.0425532	0	0	127.125	2.48424e-28	1739	6.6659e-21	-1.13804	-11.1934	0.101671	1.22204e-22	-1.29954	-5.68606	0.228549	2.00246e-06	-1.13121	-9.7362	0.116186	1.78498e-17	-0.143602	-0.628548	0.228466	0.530412	ENSG00000120071.13	chr17_45854541_C_A_b38	-370848	85	98	0.242574	0.0678911	0.12563	0.0683506	C	A
17:44277691:T:C	17	44277691	-	-	-	ENSG00000120071	KANSL1	44107282	44302755	0	protein_coding	T	C	0.219626	0	C	0.0425532	0	0	127.125	2.48424e-28	1739	6.6659e-21	-1.13804	-11.1934	0.101671	1.22204e-22	-1.29954	-5.68606	0.228549	2.00246e-06	-1.13121	-9.7362	0.116186	1.78498e-17	-0.143602	-0.628548	0.228466	0.530412	-	-	-	-	-	-	-	-	-	-	-
rs916793	17	43954686	ENSG00000264589	MAPT-AS1	0	ENSG00000120071	KANSL1	44107282	44302755	152596	protein_coding	G	A	0.219626	0	A	0.0425532	0	0	127.125	2.48424e-28	1739	6.6659e-21	-1.13804	-11.1934	0.101671	1.22204e-22	-1.29954	-5.68606	0.228549	2.00246e-06	-1.13121	-9.7362	0.116186	1.78498e-17	-0.143602	-0.628548	0.228466	0.530412	ENSG00000120071.13	chr17_45877320_G_A_b38	-348069	85	98	0.242574	0.0678911	0.12563	0.0683506	G	A
rs56150806:43919301:T:C	17	43919301	ENSG00000264589	MAPT-AS1	1716	ENSG00000120071	KANSL1	44107282	44302755	187981	protein_coding	T	C	0.219626	0	C	0.0425532	0	0	127.125	2.48424e-28	1739	6.6659e-21	-1.13804	-11.1934	0.101671	1.22204e-22	-1.29954	-5.68606	0.228549	2.00246e-06	-1.13121	-9.7362	0.116186	1.78498e-17	-0.143602	-0.628548	0.228466	0.530412	ENSG00000120071.13	chr17_45841935_T_C_b38	-383454	85	98	0.242574	0.0678911	0.12563	0.0683506	T	C
rs56205560:43804389:T:A	17	43804389	ENSG00000120088|ENSG00000263715	CRHR1|RP11-105N13.4	0	ENSG00000120071	KANSL1	44107282	44302755	302893	protein_coding	T	A	0.219626	0	A	0.0425532	0	0	127.125	2.48424e-28	1739	6.6659e-21	-1.13804	-11.1934	0.101671	1.22204e-22	-1.29954	-5.68606	0.228549	2.00246e-06	-1.13121	-9.7362	0.116186	1.78498e-17	-0.143602	-0.628548	0.228466	0.530412	ENSG00000120071.13	chr17_45727023_T_A_b38	-498366	85	98	0.242574	0.0678911	0.12563	0.0683506	T	A
17:44287310:A:G	17	44287310	-	-	-	ENSG00000120071	KANSL1	44107282	44302755	0	protein_coding	A	G	0.219626	0	G	0.0425532	0	0	127.125	2.48424e-28	1739	6.6659e-21	-1.13804	-11.1934	0.101671	1.22204e-22	-1.29954	-5.68606	0.228549	2.00246e-06	-1.13121	-9.7362	0.116186	1.78498e-17	-0.143602	-0.628548	0.228466	0.530412	-	-	-	-	-	-	-	-	-	-	-
rs62061817:44182706:A:G	17	44182706	ENSG00000120071	KANSL1	0	ENSG00000120071	KANSL1	44107282	44302755	0	protein_coding	A	G	0.219626	0	G	0.0425532	0	0	127.125	2.48424e-28	1739	6.6659e-21	-1.13804	-11.1934	0.101671	1.22204e-22	-1.29954	-5.68606	0.228549	2.00246e-06	-1.13121	-9.7362	0.116186	1.78498e-17	-0.143602	-0.628548	0.228466	0.530412	ENSG00000120071.13	chr17_46105340_A_G_b38	-120049	85	98	0.242574	0.0678911	0.12563	0.0683506	A	G
rs56343551:43959092:G:T	17	43959092	ENSG00000264589	MAPT-AS1	0	ENSG00000120071	KANSL1	44107282	44302755	148190	protein_coding	G	T	0.219626	0	T	0.0425532	0	0	127.125	2.48424e-28	1739	6.6659e-21	-1.13804	-11.1934	0.101671	1.22204e-22	-1.29954	-5.68606	0.228549	2.00246e-06	-1.13121	-9.7362	0.116186	1.78498e-17	-0.143602	-0.628548	0.228466	0.530412	ENSG00000120071.13	chr17_45881726_G_T_b38	-343663	85	98	0.242574	0.0678911	0.12563	0.0683506	G	T
rs77266933:44026490:A:C	17	44026490	ENSG00000186868	MAPT	0	ENSG00000120071	KANSL1	44107282	44302755	80792	protein_coding	A	C	0.219626	0	C	0.0425532	0	0	127.125	2.48424e-28	1739	6.6659e-21	-1.13804	-11.1934	0.101671	1.22204e-22	-1.29954	-5.68606	0.228549	2.00246e-06	-1.13121	-9.7362	0.116186	1.78498e-17	-0.143602	-0.628548	0.228466	0.530412	ENSG00000120071.13	chr17_45949124_A_C_b38	-276265	85	98	0.242574	0.0678911	0.12563	0.0683506	A	C
rs757055:43946875:C:T	17	43946875	ENSG00000264589	MAPT-AS1	0	ENSG00000120071	KANSL1	44107282	44302755	160407	protein_coding	C	T	0.219626	0	T	0.0425532	0	0	127.125	2.48424e-28	1739	6.6659e-21	-1.13804	-11.1934	0.101671	1.22204e-22	-1.29954	-5.68606	0.228549	2.00246e-06	-1.13121	-9.7362	0.116186	1.78498e-17	-0.143602	-0.628548	0.228466	0.530412	ENSG00000120071.13	chr17_45869509_C_T_b38	-355880	86	99	0.24505	0.0605233	0.129116	0.0683096	C	T
rs56201245:44034340:C:T	17	44034340	ENSG00000186868	MAPT	0	ENSG00000120071	KANSL1	44107282	44302755	72942	protein_coding	C	T	0.219626	0	T	0.0425532	0	0	127.125	2.48424e-28	1739	6.6659e-21	-1.13804	-11.1934	0.101671	1.22204e-22	-1.29954	-5.68606	0.228549	2.00246e-06	-1.13121	-9.7362	0.116186	1.78498e-17	-0.143602	-0.628548	0.228466	0.530412	ENSG00000120071.13	chr17_45956974_C_T_b38	-268415	85	98	0.242574	0.0678911	0.12563	0.0683506	C	T
rs2532417:44289220:C:T	17	44289220	ENSG00000120071	KANSL1	0	ENSG00000120071	KANSL1	44107282	44302755	0	protein_coding	C	T	0.219626	0	T	0.0425532	0	0	127.125	2.48424e-28	1739	6.6659e-21	-1.13804	-11.1934	0.101671	1.22204e-22	-1.29954	-5.68606	0.228549	2.00246e-06	-1.13121	-9.7362	0.116186	1.78498e-17	-0.143602	-0.628548	0.228466	0.530412	ENSG00000120071.13	chr17_46211854_C_T_b38	-13535	85	98	0.242574	0.0678911	0.12563	0.0683506	C	T
rs62060855:44161860:C:T	17	44161860	ENSG00000120071	KANSL1	0	ENSG00000120071	KANSL1	44107282	44302755	0	protein_coding	C	T	0.219626	0	T	0.0425532	0	0	127.125	2.48424e-28	1739	6.6659e-21	-1.13804	-11.1934	0.101671	1.22204e-22	-1.29954	-5.68606	0.228549	2.00246e-06	-1.13121	-9.7362	0.116186	1.78498e-17	-0.143602	-0.628548	0.228466	0.530412	ENSG00000120071.13	chr17_46084494_C_T_b38	-140895	85	98	0.242574	0.0678911	0.12563	0.0683506	C	T
rs76324150:43973233:C:T	17	43973233	ENSG00000186868	MAPT	0	ENSG00000120071	KANSL1	44107282	44302755	134049	protein_coding	C	T	0.219626	0	T	0.0425532	0	0	127.125	2.48424e-28	1739	6.6659e-21	-1.13804	-11.1934	0.101671	1.22204e-22	-1.29954	-5.68606	0.228549	2.00246e-06	-1.13121	-9.7362	0.116186	1.78498e-17	-0.143602	-0.628548	0.228466	0.530412	ENSG00000120071.13	chr17_45895867_C_T_b38	-329522	85	98	0.242574	0.0678911	0.12563	0.0683506	C	T
rs56338487:43960812:A:T	17	43960812	ENSG00000264589	MAPT-AS1	0	ENSG00000120071	KANSL1	44107282	44302755	146470	protein_coding	A	T	0.219626	0	T	0.0425532	0	0	127.125	2.48424e-28	1739	6.6659e-21	-1.13804	-11.1934	0.101671	1.22204e-22	-1.29954	-5.68606	0.228549	2.00246e-06	-1.13121	-9.7362	0.116186	1.78498e-17	-0.143602	-0.628548	0.228466	0.530412	ENSG00000120071.13	chr17_45883446_A_T_b38	-341943	85	98	0.242574	0.0678911	0.12563	0.0683506	A	T
rs2532416:44289291:A:C	17	44289291	ENSG00000120071	KANSL1	0	ENSG00000120071	KANSL1	44107282	44302755	0	protein_coding	A	C	0.219626	0	C	0.0425532	0	0	127.125	2.48424e-28	1739	6.6659e-21	-1.13804	-11.1934	0.101671	1.22204e-22	-1.29954	-5.68606	0.228549	2.00246e-06	-1.13121	-9.7362	0.116186	1.78498e-17	-0.143602	-0.628548	0.228466	0.530412	ENSG00000120071.13	chr17_46211925_A_C_b38	-13464	85	98	0.242574	0.0678911	0.12563	0.0683506	A	C
rs62063685:44132379:A:G	17	44132379	ENSG00000120071	KANSL1	0	ENSG00000120071	KANSL1	44107282	44302755	0	protein_coding	A	G	0.219626	0	G	0.0425532	0	0	127.125	2.48424e-28	1739	6.6659e-21	-1.13804	-11.1934	0.101671	1.22204e-22	-1.29954	-5.68606	0.228549	2.00246e-06	-1.13121	-9.7362	0.116186	1.78498e-17	-0.143602	-0.628548	0.228466	0.530412	ENSG00000120071.13	chr17_46055013_A_G_b38	-170376	85	98	0.242574	0.0678911	0.12563	0.0683506	A	G
rs56317731:44032073:A:G	17	44032073	ENSG00000186868	MAPT	0	ENSG00000120071	KANSL1	44107282	44302755	75209	protein_coding	A	G	0.219626	0	G	0.0425532	0	0	127.125	2.48424e-28	1739	6.6659e-21	-1.13804	-11.1934	0.101671	1.22204e-22	-1.29954	-5.68606	0.228549	2.00246e-06	-1.13121	-9.7362	0.116186	1.78498e-17	-0.143602	-0.628548	0.228466	0.530412	ENSG00000120071.13	chr17_45954707_A_G_b38	-270682	85	98	0.242574	0.0678911	0.12563	0.0683506	A	G
rs76594404:43971457:G:C	17	43971457	ENSG00000264589	MAPT-AS1	0	ENSG00000120071	KANSL1	44107282	44302755	135825	protein_coding	G	C	0.219626	0	C	0.0425532	0	0	127.125	2.48424e-28	1739	6.6659e-21	-1.13804	-11.1934	0.101671	1.22204e-22	-1.29954	-5.68606	0.228549	2.00246e-06	-1.13121	-9.7362	0.116186	1.78498e-17	-0.143602	-0.628548	0.228466	0.530412	ENSG00000120071.13	chr17_45894091_G_C_b38	-331298	85	98	0.242574	0.0678911	0.12563	0.0683506	G	C
rs62063676:44129800:G:A	17	44129800	ENSG00000120071	KANSL1	0	ENSG00000120071	KANSL1	44107282	44302755	0	protein_coding	G	A	0.219626	0	A	0.0425532	0	0	127.125	2.48424e-28	1739	6.6659e-21	-1.13804	-11.1934	0.101671	1.22204e-22	-1.29954	-5.68606	0.228549	2.00246e-06	-1.13121	-9.7362	0.116186	1.78498e-17	-0.143602	-0.628548	0.228466	0.530412	ENSG00000120071.13	chr17_46052434_G_A_b38	-172955	85	98	0.242574	0.0678911	0.12563	0.0683506	G	A
rs62061809:44178839:T:C	17	44178839	ENSG00000120071	KANSL1	0	ENSG00000120071	KANSL1	44107282	44302755	0	protein_coding	T	C	0.219626	0	C	0.0425532	0	0	127.125	2.48424e-28	1739	6.6659e-21	-1.13804	-11.1934	0.101671	1.22204e-22	-1.29954	-5.68606	0.228549	2.00246e-06	-1.13121	-9.7362	0.116186	1.78498e-17	-0.143602	-0.628548	0.228466	0.530412	ENSG00000120071.13	chr17_46101473_T_C_b38	-123916	85	98	0.242574	0.0678911	0.12563	0.0683506	T	C
rs62056856:43992939:T:C	17	43992939	ENSG00000186868	MAPT	0	ENSG00000120071	KANSL1	44107282	44302755	114343	protein_coding	T	C	0.219626	0	C	0.0425532	0	0	127.125	2.48424e-28	1739	6.6659e-21	-1.13804	-11.1934	0.101671	1.22204e-22	-1.29954	-5.68606	0.228549	2.00246e-06	-1.13121	-9.7362	0.116186	1.78498e-17	-0.143602	-0.628548	0.228466	0.530412	-	-	-	-	-	-	-	-	-	-	-
rs56127309:43960341:G:A	17	43960341	ENSG00000264589	MAPT-AS1	0	ENSG00000120071	KANSL1	44107282	44302755	146941	protein_coding	G	A	0.219626	0	A	0.0425532	0	0	127.125	2.48424e-28	1739	6.6659e-21	-1.13804	-11.1934	0.101671	1.22204e-22	-1.29954	-5.68606	0.228549	2.00246e-06	-1.13121	-9.7362	0.116186	1.78498e-17	-0.143602	-0.628548	0.228466	0.530412	ENSG00000120071.13	chr17_45882975_G_A_b38	-342414	85	98	0.242574	0.0678911	0.12563	0.0683506	G	A
rs62054841:43937104:G:A	17	43937104	ENSG00000264589	MAPT-AS1	0	ENSG00000120071	KANSL1	44107282	44302755	170178	protein_coding	G	A	0.219626	0	A	0.0425532	0	0	127.125	2.48424e-28	1739	6.6659e-21	-1.13804	-11.1934	0.101671	1.22204e-22	-1.29954	-5.68606	0.228549	2.00246e-06	-1.13121	-9.7362	0.116186	1.78498e-17	-0.143602	-0.628548	0.228466	0.530412	ENSG00000120071.13	chr17_45859738_G_A_b38	-365651	85	98	0.242574	0.0678911	0.12563	0.0683506	G	A
rs62060853:44160592:G:A	17	44160592	ENSG00000120071	KANSL1	0	ENSG00000120071	KANSL1	44107282	44302755	0	protein_coding	G	A	0.219626	0	A	0.0425532	0	0	127.125	2.48424e-28	1739	6.6659e-21	-1.13804	-11.1934	0.101671	1.22204e-22	-1.29954	-5.68606	0.228549	2.00246e-06	-1.13121	-9.7362	0.116186	1.78498e-17	-0.143602	-0.628548	0.228466	0.530412	ENSG00000120071.13	chr17_46083226_G_A_b38	-142163	85	98	0.242574	0.0678911	0.12563	0.0683506	G	A
rs62061707:44006954:T:C	17	44006954	ENSG00000186868	MAPT	0	ENSG00000120071	KANSL1	44107282	44302755	100328	protein_coding	T	C	0.219626	0	C	0.0425532	0	0	127.125	2.48424e-28	1739	6.6659e-21	-1.13804	-11.1934	0.101671	1.22204e-22	-1.29954	-5.68606	0.228549	2.00246e-06	-1.13121	-9.7362	0.116186	1.78498e-17	-0.143602	-0.628548	0.228466	0.530412	ENSG00000120071.13	chr17_45929588_T_C_b38	-295801	85	98	0.242574	0.0678911	0.12563	0.0683506	T	C
rs62055477:43945687:C:A	17	43945687	ENSG00000264589	MAPT-AS1	0	ENSG00000120071	KANSL1	44107282	44302755	161595	protein_coding	C	A	0.219626	0	A	0.0425532	0	0	127.125	2.48424e-28	1739	6.6659e-21	-1.13804	-11.1934	0.101671	1.22204e-22	-1.29954	-5.68606	0.228549	2.00246e-06	-1.13121	-9.7362	0.116186	1.78498e-17	-0.143602	-0.628548	0.228466	0.530412	ENSG00000120071.13	chr17_45868321_C_A_b38	-357068	85	98	0.243781	0.0771706	0.121633	0.0683843	C	A
rs56119705:44209985:T:C	17	44209985	ENSG00000120071	KANSL1	0	ENSG00000120071	KANSL1	44107282	44302755	0	protein_coding	T	C	0.219626	0	C	0.0425532	0	0	127.125	2.48424e-28	1739	6.6659e-21	-1.13804	-11.1934	0.101671	1.22204e-22	-1.29954	-5.68606	0.228549	2.00246e-06	-1.13121	-9.7362	0.116186	1.78498e-17	-0.143602	-0.628548	0.228466	0.530412	ENSG00000120071.13	chr17_46132619_T_C_b38	-92770	85	98	0.242574	0.0678911	0.12563	0.0683506	T	C
rs62063673:44125484:T:G	17	44125484	ENSG00000120071	KANSL1	0	ENSG00000120071	KANSL1	44107282	44302755	0	protein_coding	T	G	0.219626	0	G	0.0425532	0	0	127.125	2.48424e-28	1739	6.6659e-21	-1.13804	-11.1934	0.101671	1.22204e-22	-1.29954	-5.68606	0.228549	2.00246e-06	-1.13121	-9.7362	0.116186	1.78498e-17	-0.143602	-0.628548	0.228466	0.530412	ENSG00000120071.13	chr17_46048118_T_G_b38	-177271	85	98	0.242574	0.0678911	0.12563	0.0683506	T	G
rs62060850:44157982:A:T	17	44157982	ENSG00000120071	KANSL1	0	ENSG00000120071	KANSL1	44107282	44302755	0	protein_coding	A	T	0.219626	0	T	0.0425532	0	0	127.125	2.48424e-28	1739	6.6659e-21	-1.13804	-11.1934	0.101671	1.22204e-22	-1.29954	-5.68606	0.228549	2.00246e-06	-1.13121	-9.7362	0.116186	1.78498e-17	-0.143602	-0.628548	0.228466	0.530412	ENSG00000120071.13	chr17_46080616_A_T_b38	-144773	85	98	0.242574	0.0678911	0.12563	0.0683506	A	T
rs77095128:44204304:T:G	17	44204304	ENSG00000120071	KANSL1	0	ENSG00000120071	KANSL1	44107282	44302755	0	protein_coding	T	G	0.219626	0	G	0.0425532	0	0	127.125	2.48424e-28	1739	6.6659e-21	-1.13804	-11.1934	0.101671	1.22204e-22	-1.29954	-5.68606	0.228549	2.00246e-06	-1.13121	-9.7362	0.116186	1.78498e-17	-0.143602	-0.628548	0.228466	0.530412	ENSG00000120071.13	chr17_46126938_T_G_b38	-98451	85	98	0.242574	0.0678911	0.12563	0.0683506	T	G
rs4566212:43895751:G:A	17	43895751	ENSG00000120088	CRHR1	0	ENSG00000120071	KANSL1	44107282	44302755	211531	protein_coding	G	A	0.219626	0	A	0.0425532	0	0	127.125	2.48424e-28	1739	6.6659e-21	-1.13804	-11.1934	0.101671	1.22204e-22	-1.29954	-5.68606	0.228549	2.00246e-06	-1.13121	-9.7362	0.116186	1.78498e-17	-0.143602	-0.628548	0.228466	0.530412	ENSG00000120071.13	chr17_45818385_G_A_b38	-407004	85	98	0.242574	0.0678911	0.12563	0.0683506	G	A
17:44276013:G:A	17	44276013	-	-	-	ENSG00000120071	KANSL1	44107282	44302755	0	protein_coding	G	A	0.219626	0	A	0.0425532	0	0	127.125	2.48424e-28	1739	6.6659e-21	-1.13804	-11.1934	0.101671	1.22204e-22	-1.29954	-5.68606	0.228549	2.00246e-06	-1.13121	-9.7362	0.116186	1.78498e-17	-0.143602	-0.628548	0.228466	0.530412	-	-	-	-	-	-	-	-	-	-	-
rs2532307:44221350:G:A	17	44221350	-	-	-	ENSG00000120071	KANSL1	44107282	44302755	0	protein_coding	G	A	0.219626	0	A	0.0425532	0	0	127.125	2.48424e-28	1739	6.6659e-21	-1.13804	-11.1934	0.101671	1.22204e-22	-1.29954	-5.68606	0.228549	2.00246e-06	-1.13121	-9.7362	0.116186	1.78498e-17	-0.143602	-0.628548	0.228466	0.530412	ENSG00000120071.13	chr17_46143984_G_A_b38	-81405	85	98	0.242574	0.0678911	0.12563	0.0683506	G	A
rs62061824:44188755:T:C	17	44188755	ENSG00000120071	KANSL1	0	ENSG00000120071	KANSL1	44107282	44302755	0	protein_coding	T	C	0.219626	0	C	0.0425532	0	0	127.125	2.48424e-28	1739	6.6659e-21	-1.13804	-11.1934	0.101671	1.22204e-22	-1.29954	-5.68606	0.228549	2.00246e-06	-1.13121	-9.7362	0.116186	1.78498e-17	-0.143602	-0.628548	0.228466	0.530412	ENSG00000120071.13	chr17_46111389_T_C_b38	-114000	85	98	0.242574	0.0678911	0.12563	0.0683506	T	C
rs62055488:43950394:C:T	17	43950394	ENSG00000264589	MAPT-AS1	0	ENSG00000120071	KANSL1	44107282	44302755	156888	protein_coding	C	T	0.219626	0	T	0.0425532	0	0	127.125	2.48424e-28	1739	6.6659e-21	-1.13804	-11.1934	0.101671	1.22204e-22	-1.29954	-5.68606	0.228549	2.00246e-06	-1.13121	-9.7362	0.116186	1.78498e-17	-0.143602	-0.628548	0.228466	0.530412	ENSG00000120071.13	chr17_45873028_C_T_b38	-352361	85	98	0.242574	0.0678911	0.12563	0.0683506	C	T
rs62061823:44188645:C:T	17	44188645	ENSG00000120071	KANSL1	0	ENSG00000120071	KANSL1	44107282	44302755	0	protein_coding	C	T	0.219626	0	T	0.0425532	0	0	127.125	2.48424e-28	1739	6.6659e-21	-1.13804	-11.1934	0.101671	1.22204e-22	-1.29954	-5.68606	0.228549	2.00246e-06	-1.13121	-9.7362	0.116186	1.78498e-17	-0.143602	-0.628548	0.228466	0.530412	ENSG00000120071.13	chr17_46111279_C_T_b38	-114110	85	98	0.242574	0.0678911	0.12563	0.0683506	C	T
17:44276431:T:TAGAA	17	44276431	-	-	-	ENSG00000120071	KANSL1	44107282	44302755	0	protein_coding	T	TAGAA	0.219626	0	TAGAA	0.0425532	0	0	127.125	2.48424e-28	1739	6.6659e-21	-1.13804	-11.1934	0.101671	1.22204e-22	-1.29954	-5.68606	0.228549	2.00246e-06	-1.13121	-9.7362	0.116186	1.78498e-17	-0.143602	-0.628548	0.228466	0.530412	-	-	-	-	-	-	-	-	-	-	-
rs62055486:43949092:T:G	17	43949092	ENSG00000264589	MAPT-AS1	0	ENSG00000120071	KANSL1	44107282	44302755	158190	protein_coding	T	G	0.219626	0	G	0.0425532	0	0	127.125	2.48424e-28	1739	6.6659e-21	-1.13804	-11.1934	0.101671	1.22204e-22	-1.29954	-5.68606	0.228549	2.00246e-06	-1.13121	-9.7362	0.116186	1.78498e-17	-0.143602	-0.628548	0.228466	0.530412	ENSG00000120071.13	chr17_45871726_T_G_b38	-353663	85	98	0.242574	0.0678911	0.12563	0.0683506	T	G
rs62057117:43899657:C:G	17	43899657	ENSG00000120088	CRHR1	0	ENSG00000120071	KANSL1	44107282	44302755	207625	protein_coding	C	G	0.219626	0	G	0.0425532	0	0	127.125	2.48424e-28	1739	6.6659e-21	-1.13804	-11.1934	0.101671	1.22204e-22	-1.29954	-5.68606	0.228549	2.00246e-06	-1.13121	-9.7362	0.116186	1.78498e-17	-0.143602	-0.628548	0.228466	0.530412	ENSG00000120071.13	chr17_45822291_C_G_b38	-403098	85	98	0.242574	0.0678911	0.12563	0.0683506	C	G
rs62060851:44157992:T:C	17	44157992	ENSG00000120071	KANSL1	0	ENSG00000120071	KANSL1	44107282	44302755	0	protein_coding	T	C	0.219626	0	C	0.0425532	0	0	127.125	2.48424e-28	1739	6.6659e-21	-1.13804	-11.1934	0.101671	1.22204e-22	-1.29954	-5.68606	0.228549	2.00246e-06	-1.13121	-9.7362	0.116186	1.78498e-17	-0.143602	-0.628548	0.228466	0.530412	ENSG00000120071.13	chr17_46080626_T_C_b38	-144763	85	98	0.242574	0.0678911	0.12563	0.0683506	T	C
rs76307183:44142121:G:A	17	44142121	ENSG00000120071	KANSL1	0	ENSG00000120071	KANSL1	44107282	44302755	0	protein_coding	G	A	0.219626	0	A	0.0425532	0	0	127.125	2.48424e-28	1739	6.6659e-21	-1.13804	-11.1934	0.101671	1.22204e-22	-1.29954	-5.68606	0.228549	2.00246e-06	-1.13121	-9.7362	0.116186	1.78498e-17	-0.143602	-0.628548	0.228466	0.530412	ENSG00000120071.13	chr17_46064755_G_A_b38	-160634	85	98	0.242574	0.0678911	0.12563	0.0683506	G	A
rs62061822:44186894:A:C	17	44186894	ENSG00000120071	KANSL1	0	ENSG00000120071	KANSL1	44107282	44302755	0	protein_coding	A	C	0.219626	0	C	0.0425532	0	0	127.125	2.48424e-28	1739	6.6659e-21	-1.13804	-11.1934	0.101671	1.22204e-22	-1.29954	-5.68606	0.228549	2.00246e-06	-1.13121	-9.7362	0.116186	1.78498e-17	-0.143602	-0.628548	0.228466	0.530412	ENSG00000120071.13	chr17_46109528_A_C_b38	-115861	84	97	0.240099	0.0741097	0.122456	0.0681237	A	C
rs77105679:44122896:G:A	17	44122896	ENSG00000120071	KANSL1	0	ENSG00000120071	KANSL1	44107282	44302755	0	protein_coding	G	A	0.219626	0	A	0.0425532	0	0	127.125	2.48424e-28	1739	6.6659e-21	-1.13804	-11.1934	0.101671	1.22204e-22	-1.29954	-5.68606	0.228549	2.00246e-06	-1.13121	-9.7362	0.116186	1.78498e-17	-0.143602	-0.628548	0.228466	0.530412	ENSG00000120071.13	chr17_46045530_G_A_b38	-179859	84	97	0.240099	0.108117	0.110372	0.0683145	G	A
rs2532316	17	44213712	ENSG00000120071	KANSL1	0	ENSG00000120071	KANSL1	44107282	44302755	0	protein_coding	G	A	0.219626	0	A	0.0425532	0	0	127.125	2.48424e-28	1739	6.6659e-21	-1.13804	-11.1934	0.101671	1.22204e-22	-1.29954	-5.68606	0.228549	2.00246e-06	-1.13121	-9.7362	0.116186	1.78498e-17	-0.143602	-0.628548	0.228466	0.530412	ENSG00000120071.13	chr17_46136346_G_A_b38	-89043	85	98	0.242574	0.0678911	0.12563	0.0683506	G	A
rs62063687:44132592:A:G	17	44132592	ENSG00000120071	KANSL1	0	ENSG00000120071	KANSL1	44107282	44302755	0	protein_coding	A	G	0.219626	0	G	0.0425532	0	0	127.125	2.48424e-28	1739	6.6659e-21	-1.13804	-11.1934	0.101671	1.22204e-22	-1.29954	-5.68606	0.228549	2.00246e-06	-1.13121	-9.7362	0.116186	1.78498e-17	-0.143602	-0.628548	0.228466	0.530412	ENSG00000120071.13	chr17_46055226_A_G_b38	-170163	85	98	0.242574	0.0678911	0.12563	0.0683506	A	G
rs62060852:44160050:G:A	17	44160050	ENSG00000120071	KANSL1	0	ENSG00000120071	KANSL1	44107282	44302755	0	protein_coding	G	A	0.219626	0	A	0.0425532	0	0	127.125	2.48424e-28	1739	6.6659e-21	-1.13804	-11.1934	0.101671	1.22204e-22	-1.29954	-5.68606	0.228549	2.00246e-06	-1.13121	-9.7362	0.116186	1.78498e-17	-0.143602	-0.628548	0.228466	0.530412	ENSG00000120071.13	chr17_46082684_G_A_b38	-142705	85	98	0.242574	0.0678911	0.12563	0.0683506	G	A
rs56127111:43913315:C:T	17	43913315	ENSG00000120088	CRHR1	121	ENSG00000120071	KANSL1	44107282	44302755	193967	protein_coding	C	T	0.219626	0	T	0.0425532	0	0	127.125	2.48424e-28	1739	6.6659e-21	-1.13804	-11.1934	0.101671	1.22204e-22	-1.29954	-5.68606	0.228549	2.00246e-06	-1.13121	-9.7362	0.116186	1.78498e-17	-0.143602	-0.628548	0.228466	0.530412	ENSG00000120071.13	chr17_45835949_C_T_b38	-389440	85	98	0.242574	0.0678911	0.12563	0.0683506	C	T
rs56306380:43978306:G:A	17	43978306	ENSG00000186868	MAPT	0	ENSG00000120071	KANSL1	44107282	44302755	128976	protein_coding	G	A	0.219626	0	A	0.0425532	0	0	127.125	2.48424e-28	1739	6.6659e-21	-1.13804	-11.1934	0.101671	1.22204e-22	-1.29954	-5.68606	0.228549	2.00246e-06	-1.13121	-9.7362	0.116186	1.78498e-17	-0.143602	-0.628548	0.228466	0.530412	ENSG00000120071.13	chr17_45900940_G_A_b38	-324449	85	98	0.242574	0.0678911	0.12563	0.0683506	G	A
rs4283261:44089921:C:T	17	44089921	ENSG00000186868	MAPT	0	ENSG00000120071	KANSL1	44107282	44302755	17361	protein_coding	C	T	0.219626	0	T	0.0425532	0	0	127.125	2.48424e-28	1739	6.6659e-21	-1.13804	-11.1934	0.101671	1.22204e-22	-1.29954	-5.68606	0.228549	2.00246e-06	-1.13121	-9.7362	0.116186	1.78498e-17	-0.143602	-0.628548	0.228466	0.530412	ENSG00000120071.13	chr17_46012555_C_T_b38	-212834	85	98	0.242574	0.0678911	0.12563	0.0683506	C	T
rs62061821:44186055:G:A	17	44186055	ENSG00000120071	KANSL1	0	ENSG00000120071	KANSL1	44107282	44302755	0	protein_coding	G	A	0.219626	0	A	0.0425532	0	0	127.125	2.48424e-28	1739	6.6659e-21	-1.13804	-11.1934	0.101671	1.22204e-22	-1.29954	-5.68606	0.228549	2.00246e-06	-1.13121	-9.7362	0.116186	1.78498e-17	-0.143602	-0.628548	0.228466	0.530412	ENSG00000120071.13	chr17_46108689_G_A_b38	-116700	85	98	0.242574	0.0678911	0.12563	0.0683506	G	A
rs62056850:43992581:C:T	17	43992581	ENSG00000186868	MAPT	0	ENSG00000120071	KANSL1	44107282	44302755	114701	protein_coding	C	T	0.219626	0	T	0.0425532	0	0	127.125	2.48424e-28	1739	6.6659e-21	-1.13804	-11.1934	0.101671	1.22204e-22	-1.29954	-5.68606	0.228549	2.00246e-06	-1.13121	-9.7362	0.116186	1.78498e-17	-0.143602	-0.628548	0.228466	0.530412	ENSG00000120071.13	chr17_45915215_C_T_b38	-310174	85	98	0.242574	0.0678911	0.12563	0.0683506	C	T
rs4608377:44113359:T:C	17	44113359	ENSG00000120071	KANSL1	0	ENSG00000120071	KANSL1	44107282	44302755	0	protein_coding	T	C	0.219626	0	C	0.0425532	0	0	127.125	2.48424e-28	1739	6.6659e-21	-1.13804	-11.1934	0.101671	1.22204e-22	-1.29954	-5.68606	0.228549	2.00246e-06	-1.13121	-9.7362	0.116186	1.78498e-17	-0.143602	-0.628548	0.228466	0.530412	ENSG00000120071.13	chr17_46035993_T_C_b38	-189396	85	98	0.242574	0.0678911	0.12563	0.0683506	T	C
rs62056849:43992463:G:C	17	43992463	ENSG00000186868	MAPT	0	ENSG00000120071	KANSL1	44107282	44302755	114819	protein_coding	G	C	0.219626	0	C	0.0425532	0	0	127.125	2.48424e-28	1739	6.6659e-21	-1.13804	-11.1934	0.101671	1.22204e-22	-1.29954	-5.68606	0.228549	2.00246e-06	-1.13121	-9.7362	0.116186	1.78498e-17	-0.143602	-0.628548	0.228466	0.530412	ENSG00000120071.13	chr17_45915097_G_C_b38	-310292	85	98	0.242574	0.0678911	0.12563	0.0683506	G	C
rs76563578:43933879:C:G	17	43933879	ENSG00000264589	MAPT-AS1	0	ENSG00000120071	KANSL1	44107282	44302755	173403	protein_coding	C	G	0.219626	0	G	0.0425532	0	0	127.125	2.48424e-28	1739	6.6659e-21	-1.13804	-11.1934	0.101671	1.22204e-22	-1.29954	-5.68606	0.228549	2.00246e-06	-1.13121	-9.7362	0.116186	1.78498e-17	-0.143602	-0.628548	0.228466	0.530412	ENSG00000120071.13	chr17_45856513_C_G_b38	-368876	85	98	0.242574	0.0678911	0.12563	0.0683506	C	G
rs56197117:44003446:A:G	17	44003446	ENSG00000186868	MAPT	0	ENSG00000120071	KANSL1	44107282	44302755	103836	protein_coding	A	G	0.219626	0	G	0.0425532	0	0	127.125	2.48424e-28	1739	6.6659e-21	-1.13804	-11.1934	0.101671	1.22204e-22	-1.29954	-5.68606	0.228549	2.00246e-06	-1.13121	-9.7362	0.116186	1.78498e-17	-0.143602	-0.628548	0.228466	0.530412	ENSG00000120071.13	chr17_45926080_A_G_b38	-299309	85	98	0.242574	0.0678911	0.12563	0.0683506	A	G
rs77138434:44159555:C:A	17	44159555	ENSG00000120071	KANSL1	0	ENSG00000120071	KANSL1	44107282	44302755	0	protein_coding	C	A	0.219626	0	A	0.0425532	0	0	127.125	2.48424e-28	1739	6.6659e-21	-1.13804	-11.1934	0.101671	1.22204e-22	-1.29954	-5.68606	0.228549	2.00246e-06	-1.13121	-9.7362	0.116186	1.78498e-17	-0.143602	-0.628548	0.228466	0.530412	ENSG00000120071.13	chr17_46082189_C_A_b38	-143200	85	98	0.242574	0.0678911	0.12563	0.0683506	C	A
17:44281722:T:C	17	44281722	-	-	-	ENSG00000120071	KANSL1	44107282	44302755	0	protein_coding	T	C	0.219626	0	C	0.0425532	0	0	127.125	2.48424e-28	1739	6.6659e-21	-1.13804	-11.1934	0.101671	1.22204e-22	-1.29954	-5.68606	0.228549	2.00246e-06	-1.13121	-9.7362	0.116186	1.78498e-17	-0.143602	-0.628548	0.228466	0.530412	-	-	-	-	-	-	-	-	-	-	-
rs62060859:44164133:G:A	17	44164133	ENSG00000120071	KANSL1	0	ENSG00000120071	KANSL1	44107282	44302755	0	protein_coding	G	A	0.219626	0	A	0.0425532	0	0	127.125	2.48424e-28	1739	6.6659e-21	-1.13804	-11.1934	0.101671	1.22204e-22	-1.29954	-5.68606	0.228549	2.00246e-06	-1.13121	-9.7362	0.116186	1.78498e-17	-0.143602	-0.628548	0.228466	0.530412	ENSG00000120071.13	chr17_46086767_G_A_b38	-138622	85	98	0.242574	0.0678911	0.12563	0.0683506	G	A
rs4606752:44192618:A:G	17	44192618	ENSG00000120071	KANSL1	0	ENSG00000120071	KANSL1	44107282	44302755	0	protein_coding	A	G	0.219626	0	G	0.0425532	0	0	127.125	2.48424e-28	1739	6.6659e-21	-1.13804	-11.1934	0.101671	1.22204e-22	-1.29954	-5.68606	0.228549	2.00246e-06	-1.13121	-9.7362	0.116186	1.78498e-17	-0.143602	-0.628548	0.228466	0.530412	ENSG00000120071.13	chr17_46115252_A_G_b38	-110137	85	98	0.242574	0.0678911	0.12563	0.0683506	A	G
rs62061813:44181118:G:A	17	44181118	ENSG00000120071	KANSL1	0	ENSG00000120071	KANSL1	44107282	44302755	0	protein_coding	G	A	0.219626	0	A	0.0425532	0	0	127.125	2.48424e-28	1739	6.6659e-21	-1.13804	-11.1934	0.101671	1.22204e-22	-1.29954	-5.68606	0.228549	2.00246e-06	-1.13121	-9.7362	0.116186	1.78498e-17	-0.143602	-0.628548	0.228466	0.530412	ENSG00000120071.13	chr17_46103752_G_A_b38	-121637	85	98	0.242574	0.0678911	0.12563	0.0683506	G	A
rs62061812:44180997:C:T	17	44180997	-	-	-	ENSG00000120071	KANSL1	44107282	44302755	0	protein_coding	C	T	0.219626	0	T	0.0425532	0	0	127.125	2.48424e-28	1739	6.6659e-21	-1.13804	-11.1934	0.101671	1.22204e-22	-1.29954	-5.68606	0.228549	2.00246e-06	-1.13121	-9.7362	0.116186	1.78498e-17	-0.143602	-0.628548	0.228466	0.530412	-	-	-	-	-	-	-	-	-	-	-
rs79772576:44106220:A:G	17	44106220	ENSG00000186868	MAPT	520	ENSG00000120071	KANSL1	44107282	44302755	1062	protein_coding	A	G	0.219626	0	G	0.0425532	0	0	127.125	2.48424e-28	1739	6.6659e-21	-1.13804	-11.1934	0.101671	1.22204e-22	-1.29954	-5.68606	0.228549	2.00246e-06	-1.13121	-9.7362	0.116186	1.78498e-17	-0.143602	-0.628548	0.228466	0.530412	ENSG00000120071.13	chr17_46028854_A_G_b38	-196535	85	98	0.242574	0.0678911	0.12563	0.0683506	A	G
rs62057067:43858326:C:T	17	43858326	ENSG00000120088|ENSG00000263715	CRHR1|RP11-105N13.4	0	ENSG00000120071	KANSL1	44107282	44302755	248956	protein_coding	C	T	0.219626	0	T	0.0425532	0	0	127.125	2.48424e-28	1739	6.6659e-21	-1.13804	-11.1934	0.101671	1.22204e-22	-1.29954	-5.68606	0.228549	2.00246e-06	-1.13121	-9.7362	0.116186	1.78498e-17	-0.143602	-0.628548	0.228466	0.530412	ENSG00000120071.13	chr17_45780960_C_T_b38	-444429	85	98	0.242574	0.0678911	0.12563	0.0683506	C	T
rs62054846:43938634:A:G	17	43938634	ENSG00000264589	MAPT-AS1	0	ENSG00000120071	KANSL1	44107282	44302755	168648	protein_coding	A	G	0.219626	0	G	0.0425532	0	0	127.125	2.48424e-28	1739	6.6659e-21	-1.13804	-11.1934	0.101671	1.22204e-22	-1.29954	-5.68606	0.228549	2.00246e-06	-1.13121	-9.7362	0.116186	1.78498e-17	-0.143602	-0.628548	0.228466	0.530412	ENSG00000120071.13	chr17_45861268_A_G_b38	-364121	85	98	0.242574	0.0678911	0.12563	0.0683506	A	G
17:44282007:T:C	17	44282007	-	-	-	ENSG00000120071	KANSL1	44107282	44302755	0	protein_coding	T	C	0.219626	0	C	0.0425532	0	0	127.125	2.48424e-28	1739	6.6659e-21	-1.13804	-11.1934	0.101671	1.22204e-22	-1.29954	-5.68606	0.228549	2.00246e-06	-1.13121	-9.7362	0.116186	1.78498e-17	-0.143602	-0.628548	0.228466	0.530412	-	-	-	-	-	-	-	-	-	-	-
rs62063682:44131622:G:A	17	44131622	ENSG00000120071	KANSL1	0	ENSG00000120071	KANSL1	44107282	44302755	0	protein_coding	G	A	0.219626	0	A	0.0425532	0	0	127.125	2.48424e-28	1739	6.6659e-21	-1.13804	-11.1934	0.101671	1.22204e-22	-1.29954	-5.68606	0.228549	2.00246e-06	-1.13121	-9.7362	0.116186	1.78498e-17	-0.143602	-0.628548	0.228466	0.530412	ENSG00000120071.13	chr17_46054256_G_A_b38	-171133	85	98	0.242574	0.0678911	0.12563	0.0683506	G	A
rs62063683:44131717:G:A	17	44131717	ENSG00000120071	KANSL1	0	ENSG00000120071	KANSL1	44107282	44302755	0	protein_coding	G	A	0.219626	0	A	0.0425532	0	0	127.125	2.48424e-28	1739	6.6659e-21	-1.13804	-11.1934	0.101671	1.22204e-22	-1.29954	-5.68606	0.228549	2.00246e-06	-1.13121	-9.7362	0.116186	1.78498e-17	-0.143602	-0.628548	0.228466	0.530412	ENSG00000120071.13	chr17_46054351_G_A_b38	-171038	85	98	0.242574	0.0678911	0.12563	0.0683506	G	A
rs62061814:44181508:T:G	17	44181508	ENSG00000120071	KANSL1	0	ENSG00000120071	KANSL1	44107282	44302755	0	protein_coding	T	G	0.219626	0	G	0.0425532	0	0	127.125	2.48424e-28	1739	6.6659e-21	-1.13804	-11.1934	0.101671	1.22204e-22	-1.29954	-5.68606	0.228549	2.00246e-06	-1.13121	-9.7362	0.116186	1.78498e-17	-0.143602	-0.628548	0.228466	0.530412	ENSG00000120071.13	chr17_46104142_T_G_b38	-121247	85	98	0.242574	0.0678911	0.12563	0.0683506	T	G
17:44282744:G:C	17	44282744	-	-	-	ENSG00000120071	KANSL1	44107282	44302755	0	protein_coding	G	C	0.219626	0	C	0.0425532	0	0	127.125	2.48424e-28	1739	6.6659e-21	-1.13804	-11.1934	0.101671	1.22204e-22	-1.29954	-5.68606	0.228549	2.00246e-06	-1.13121	-9.7362	0.116186	1.78498e-17	-0.143602	-0.628548	0.228466	0.530412	-	-	-	-	-	-	-	-	-	-	-
rs62061811:44180173:T:G	17	44180173	ENSG00000120071	KANSL1	0	ENSG00000120071	KANSL1	44107282	44302755	0	protein_coding	T	G	0.219626	0	G	0.0425532	0	0	127.125	2.48424e-28	1739	6.6659e-21	-1.13804	-11.1934	0.101671	1.22204e-22	-1.29954	-5.68606	0.228549	2.00246e-06	-1.13121	-9.7362	0.116186	1.78498e-17	-0.143602	-0.628548	0.228466	0.530412	ENSG00000120071.13	chr17_46102807_T_G_b38	-122582	85	98	0.242574	0.0678911	0.12563	0.0683506	T	G
rs4255816:44010364:C:G	17	44010364	ENSG00000186868	MAPT	0	ENSG00000120071	KANSL1	44107282	44302755	96918	protein_coding	C	G	0.219626	0	G	0.0425532	0	0	127.125	2.48424e-28	1739	6.6659e-21	-1.13804	-11.1934	0.101671	1.22204e-22	-1.29954	-5.68606	0.228549	2.00246e-06	-1.13121	-9.7362	0.116186	1.78498e-17	-0.143602	-0.628548	0.228466	0.530412	ENSG00000120071.13	chr17_45932998_C_G_b38	-292391	85	98	0.242574	0.0678911	0.12563	0.0683506	C	G
17:44282892:T:C	17	44282892	-	-	-	ENSG00000120071	KANSL1	44107282	44302755	0	protein_coding	T	C	0.219626	0	C	0.0425532	0	0	127.125	2.48424e-28	1739	6.6659e-21	-1.13804	-11.1934	0.101671	1.22204e-22	-1.29954	-5.68606	0.228549	2.00246e-06	-1.13121	-9.7362	0.116186	1.78498e-17	-0.143602	-0.628548	0.228466	0.530412	-	-	-	-	-	-	-	-	-	-	-
rs62061810:44178884:G:A	17	44178884	ENSG00000120071	KANSL1	0	ENSG00000120071	KANSL1	44107282	44302755	0	protein_coding	G	A	0.219626	0	A	0.0425532	0	0	127.125	2.48424e-28	1739	6.6659e-21	-1.13804	-11.1934	0.101671	1.22204e-22	-1.29954	-5.68606	0.228549	2.00246e-06	-1.13121	-9.7362	0.116186	1.78498e-17	-0.143602	-0.628548	0.228466	0.530412	ENSG00000120071.13	chr17_46101518_G_A_b38	-123871	85	98	0.242574	0.0678911	0.12563	0.0683506	G	A
rs56189701:43987801:T:C	17	43987801	ENSG00000186868|ENSG00000262881	MAPT|RP11-669E14.4	0	ENSG00000120071	KANSL1	44107282	44302755	119481	protein_coding	T	C	0.219626	0	C	0.0425532	0	0	127.125	2.48424e-28	1739	6.6659e-21	-1.13804	-11.1934	0.101671	1.22204e-22	-1.29954	-5.68606	0.228549	2.00246e-06	-1.13121	-9.7362	0.116186	1.78498e-17	-0.143602	-0.628548	0.228466	0.530412	ENSG00000120071.13	chr17_45910435_T_C_b38	-314954	85	98	0.242574	0.0678911	0.12563	0.0683506	T	C
rs56319902:43871982:C:T	17	43871982	ENSG00000120088|ENSG00000263715	CRHR1|RP11-105N13.4	0	ENSG00000120071	KANSL1	44107282	44302755	235300	protein_coding	C	T	0.219626	0	T	0.0425532	0	0	127.125	2.48424e-28	1739	6.6659e-21	-1.13804	-11.1934	0.101671	1.22204e-22	-1.29954	-5.68606	0.228549	2.00246e-06	-1.13121	-9.7362	0.116186	1.78498e-17	-0.143602	-0.628548	0.228466	0.530412	ENSG00000120071.13	chr17_45794616_C_T_b38	-430773	85	98	0.242574	0.0678911	0.12563	0.0683506	C	T
rs56194412:43960600:T:C	17	43960600	ENSG00000264589	MAPT-AS1	0	ENSG00000120071	KANSL1	44107282	44302755	146682	protein_coding	T	C	0.219626	0	C	0.0425532	0	0	127.125	2.48424e-28	1739	6.6659e-21	-1.13804	-11.1934	0.101671	1.22204e-22	-1.29954	-5.68606	0.228549	2.00246e-06	-1.13121	-9.7362	0.116186	1.78498e-17	-0.143602	-0.628548	0.228466	0.530412	ENSG00000120071.13	chr17_45883234_T_C_b38	-342155	85	98	0.242574	0.0678911	0.12563	0.0683506	T	C
rs62055483:43948040:C:T	17	43948040	ENSG00000264589	MAPT-AS1	0	ENSG00000120071	KANSL1	44107282	44302755	159242	protein_coding	C	T	0.219626	0	T	0.0425532	0	0	127.125	2.48424e-28	1739	6.6659e-21	-1.13804	-11.1934	0.101671	1.22204e-22	-1.29954	-5.68606	0.228549	2.00246e-06	-1.13121	-9.7362	0.116186	1.78498e-17	-0.143602	-0.628548	0.228466	0.530412	ENSG00000120071.13	chr17_45870674_C_T_b38	-354715	85	98	0.242574	0.0678911	0.12563	0.0683506	C	T
rs4581739:44204739:T:C	17	44204739	ENSG00000120071	KANSL1	0	ENSG00000120071	KANSL1	44107282	44302755	0	protein_coding	T	C	0.219626	0	C	0.0425532	0	0	127.125	2.48424e-28	1739	6.6659e-21	-1.13804	-11.1934	0.101671	1.22204e-22	-1.29954	-5.68606	0.228549	2.00246e-06	-1.13121	-9.7362	0.116186	1.78498e-17	-0.143602	-0.628548	0.228466	0.530412	ENSG00000120071.13	chr17_46127373_T_C_b38	-98016	85	98	0.242574	0.0678911	0.12563	0.0683506	T	C
17:44283761:A:T	17	44283761	-	-	-	ENSG00000120071	KANSL1	44107282	44302755	0	protein_coding	A	T	0.219626	0	T	0.0425532	0	0	127.125	2.48424e-28	1739	6.6659e-21	-1.13804	-11.1934	0.101671	1.22204e-22	-1.29954	-5.68606	0.228549	2.00246e-06	-1.13121	-9.7362	0.116186	1.78498e-17	-0.143602	-0.628548	0.228466	0.530412	-	-	-	-	-	-	-	-	-	-	-
rs76475191:44290849:T:A	17	44290849	ENSG00000120071	KANSL1	0	ENSG00000120071	KANSL1	44107282	44302755	0	protein_coding	T	A	0.219626	0	A	0.0425532	0	0	127.125	2.48424e-28	1739	6.6659e-21	-1.13804	-11.1934	0.101671	1.22204e-22	-1.29954	-5.68606	0.228549	2.00246e-06	-1.13121	-9.7362	0.116186	1.78498e-17	-0.143602	-0.628548	0.228466	0.530412	-	-	-	-	-	-	-	-	-	-	-
rs4277389:43895653:A:G	17	43895653	ENSG00000120088	CRHR1	0	ENSG00000120071	KANSL1	44107282	44302755	211629	protein_coding	A	G	0.219626	0	G	0.0425532	0	0	127.125	2.48424e-28	1739	6.6659e-21	-1.13804	-11.1934	0.101671	1.22204e-22	-1.29954	-5.68606	0.228549	2.00246e-06	-1.13121	-9.7362	0.116186	1.78498e-17	-0.143602	-0.628548	0.228466	0.530412	ENSG00000120071.13	chr17_45818287_A_G_b38	-407102	85	98	0.242574	0.0678911	0.12563	0.0683506	A	G
rs76475392:44243351:T:TCG	17	44243351	-	-	-	ENSG00000120071	KANSL1	44107282	44302755	0	protein_coding	T	TCG	0.219626	0	TCG	0.0425532	0	0	127.125	2.48424e-28	1739	6.6659e-21	-1.13804	-11.1934	0.101671	1.22204e-22	-1.29954	-5.68606	0.228549	2.00246e-06	-1.13121	-9.7362	0.116186	1.78498e-17	-0.143602	-0.628548	0.228466	0.530412	-	-	-	-	-	-	-	-	-	-	-
17:44281588:T:C	17	44281588	-	-	-	ENSG00000120071	KANSL1	44107282	44302755	0	protein_coding	T	C	0.219626	0	C	0.0425532	0	0	127.125	2.48424e-28	1739	6.6659e-21	-1.13804	-11.1934	0.101671	1.22204e-22	-1.29954	-5.68606	0.228549	2.00246e-06	-1.13121	-9.7362	0.116186	1.78498e-17	-0.143602	-0.628548	0.228466	0.530412	-	-	-	-	-	-	-	-	-	-	-
rs76493835:43807642:T:G	17	43807642	ENSG00000120088|ENSG00000263715	CRHR1|RP11-105N13.4	0	ENSG00000120071	KANSL1	44107282	44302755	299640	protein_coding	T	G	0.219626	0	G	0.0425532	0	0	127.125	2.48424e-28	1739	6.6659e-21	-1.13804	-11.1934	0.101671	1.22204e-22	-1.29954	-5.68606	0.228549	2.00246e-06	-1.13121	-9.7362	0.116186	1.78498e-17	-0.143602	-0.628548	0.228466	0.530412	ENSG00000120071.13	chr17_45730276_T_G_b38	-495113	85	98	0.242574	0.0678911	0.12563	0.0683506	T	G
rs62063684:44132269:T:C	17	44132269	ENSG00000120071	KANSL1	0	ENSG00000120071	KANSL1	44107282	44302755	0	protein_coding	T	C	0.219626	0	C	0.0425532	0	0	127.125	2.48424e-28	1739	6.6659e-21	-1.13804	-11.1934	0.101671	1.22204e-22	-1.29954	-5.68606	0.228549	2.00246e-06	-1.13121	-9.7362	0.116186	1.78498e-17	-0.143602	-0.628548	0.228466	0.530412	ENSG00000120071.13	chr17_46054903_T_C_b38	-170486	85	98	0.242574	0.0678911	0.12563	0.0683506	T	C
rs62063677:44129885:C:T	17	44129885	ENSG00000120071	KANSL1	0	ENSG00000120071	KANSL1	44107282	44302755	0	protein_coding	C	T	0.219626	0	T	0.0425532	0	0	127.125	2.48424e-28	1739	6.6659e-21	-1.13804	-11.1934	0.101671	1.22204e-22	-1.29954	-5.68606	0.228549	2.00246e-06	-1.13121	-9.7362	0.116186	1.78498e-17	-0.143602	-0.628548	0.228466	0.530412	ENSG00000120071.13	chr17_46052519_C_T_b38	-172870	85	98	0.242574	0.0678911	0.12563	0.0683506	C	T
rs56318865:44147411:G:A	17	44147411	ENSG00000120071	KANSL1	0	ENSG00000120071	KANSL1	44107282	44302755	0	protein_coding	G	A	0.219626	0	A	0.0425532	0	0	127.125	2.48424e-28	1739	6.6659e-21	-1.13804	-11.1934	0.101671	1.22204e-22	-1.29954	-5.68606	0.228549	2.00246e-06	-1.13121	-9.7362	0.116186	1.78498e-17	-0.143602	-0.628548	0.228466	0.530412	ENSG00000120071.13	chr17_46070045_G_A_b38	-155344	85	98	0.242574	0.0678911	0.12563	0.0683506	G	A
rs56329743:43931245:G:A	17	43931245	ENSG00000264589	MAPT-AS1	0	ENSG00000120071	KANSL1	44107282	44302755	176037	protein_coding	G	A	0.219626	0	A	0.0425532	0	0	127.125	2.48424e-28	1739	6.6659e-21	-1.13804	-11.1934	0.101671	1.22204e-22	-1.29954	-5.68606	0.228549	2.00246e-06	-1.13121	-9.7362	0.116186	1.78498e-17	-0.143602	-0.628548	0.228466	0.530412	ENSG00000120071.13	chr17_45853879_G_A_b38	-371510	85	98	0.242574	0.0678911	0.12563	0.0683506	G	A
rs62063678:44129949:C:G	17	44129949	ENSG00000120071	KANSL1	0	ENSG00000120071	KANSL1	44107282	44302755	0	protein_coding	C	G	0.219626	0	G	0.0425532	0	0	127.125	2.48424e-28	1739	6.6659e-21	-1.13804	-11.1934	0.101671	1.22204e-22	-1.29954	-5.68606	0.228549	2.00246e-06	-1.13121	-9.7362	0.116186	1.78498e-17	-0.143602	-0.628548	0.228466	0.530412	ENSG00000120071.13	chr17_46052583_C_G_b38	-172806	84	96	0.238806	0.0770149	0.124142	0.0697581	C	G
rs76329216:43938499:G:A	17	43938499	ENSG00000264589	MAPT-AS1	0	ENSG00000120071	KANSL1	44107282	44302755	168783	protein_coding	G	A	0.219626	0	A	0.0425532	0	0	127.125	2.48424e-28	1739	6.6659e-21	-1.13804	-11.1934	0.101671	1.22204e-22	-1.29954	-5.68606	0.228549	2.00246e-06	-1.13121	-9.7362	0.116186	1.78498e-17	-0.143602	-0.628548	0.228466	0.530412	ENSG00000120071.13	chr17_45861133_G_A_b38	-364256	85	98	0.242574	0.0678911	0.12563	0.0683506	G	A
rs76500077:44004076:T:C	17	44004076	ENSG00000186868	MAPT	0	ENSG00000120071	KANSL1	44107282	44302755	103206	protein_coding	T	C	0.219626	0	C	0.0425532	0	0	127.125	2.48424e-28	1739	6.6659e-21	-1.13804	-11.1934	0.101671	1.22204e-22	-1.29954	-5.68606	0.228549	2.00246e-06	-1.13121	-9.7362	0.116186	1.78498e-17	-0.143602	-0.628548	0.228466	0.530412	ENSG00000120071.13	chr17_45926710_T_C_b38	-298679	85	98	0.242574	0.0678911	0.12563	0.0683506	T	C
17:44279371:TCAAA:T	17	44279371	-	-	-	ENSG00000120071	KANSL1	44107282	44302755	0	protein_coding	TCAAA	T	0.219626	0	T	0.0425532	0	0	127.125	2.48424e-28	1739	6.6659e-21	-1.13804	-11.1934	0.101671	1.22204e-22	-1.29954	-5.68606	0.228549	2.00246e-06	-1.13121	-9.7362	0.116186	1.78498e-17	-0.143602	-0.628548	0.228466	0.530412	-	-	-	-	-	-	-	-	-	-	-
rs62061816:44182336:C:A	17	44182336	ENSG00000120071	KANSL1	0	ENSG00000120071	KANSL1	44107282	44302755	0	protein_coding	C	A	0.219626	0	A	0.0425532	0	0	127.125	2.48424e-28	1739	6.6659e-21	-1.13804	-11.1934	0.101671	1.22204e-22	-1.29954	-5.68606	0.228549	2.00246e-06	-1.13121	-9.7362	0.116186	1.78498e-17	-0.143602	-0.628548	0.228466	0.530412	ENSG00000120071.13	chr17_46104970_C_A_b38	-120419	85	98	0.242574	0.0678911	0.12563	0.0683506	C	A
rs41457044:43911424:C:T	17	43911424	ENSG00000120088	CRHR1	0	ENSG00000120071	KANSL1	44107282	44302755	195858	protein_coding	C	T	0.219626	0	T	0.0425532	0	0	127.125	2.48424e-28	1739	6.6659e-21	-1.13804	-11.1934	0.101671	1.22204e-22	-1.29954	-5.68606	0.228549	2.00246e-06	-1.13121	-9.7362	0.116186	1.78498e-17	-0.143602	-0.628548	0.228466	0.530412	ENSG00000120071.13	chr17_45834058_C_T_b38	-391331	85	98	0.242574	0.0678911	0.12563	0.0683506	C	T
rs62061705:44006252:T:C	17	44006252	ENSG00000186868	MAPT	0	ENSG00000120071	KANSL1	44107282	44302755	101030	protein_coding	T	C	0.219626	0	C	0.0425532	0	0	127.125	2.48424e-28	1739	6.6659e-21	-1.13804	-11.1934	0.101671	1.22204e-22	-1.29954	-5.68606	0.228549	2.00246e-06	-1.13121	-9.7362	0.116186	1.78498e-17	-0.143602	-0.628548	0.228466	0.530412	ENSG00000120071.13	chr17_45928886_T_C_b38	-296503	85	98	0.242574	0.0678911	0.12563	0.0683506	T	C
rs62055478:43945938:C:T	17	43945938	ENSG00000264589	MAPT-AS1	0	ENSG00000120071	KANSL1	44107282	44302755	161344	protein_coding	C	T	0.219626	0	T	0.0425532	0	0	127.125	2.48424e-28	1739	6.6659e-21	-1.13804	-11.1934	0.101671	1.22204e-22	-1.29954	-5.68606	0.228549	2.00246e-06	-1.13121	-9.7362	0.116186	1.78498e-17	-0.143602	-0.628548	0.228466	0.530412	ENSG00000120071.13	chr17_45868572_C_T_b38	-356817	85	98	0.242574	0.0678911	0.12563	0.0683506	C	T
rs56166546:43920219:AAAG:A	17	43920219	-	-	-	ENSG00000120071	KANSL1	44107282	44302755	187063	protein_coding	AAAG	A	0.219626	0	A	0.0425532	0	0	127.125	2.48424e-28	1739	6.6659e-21	-1.13804	-11.1934	0.101671	1.22204e-22	-1.29954	-5.68606	0.228549	2.00246e-06	-1.13121	-9.7362	0.116186	1.78498e-17	-0.143602	-0.628548	0.228466	0.530412	-	-	-	-	-	-	-	-	-	-	-
rs62056859:43994435:A:G	17	43994435	ENSG00000186868	MAPT	0	ENSG00000120071	KANSL1	44107282	44302755	112847	protein_coding	A	G	0.219626	0	G	0.0425532	0	0	127.125	2.48424e-28	1739	6.6659e-21	-1.13804	-11.1934	0.101671	1.22204e-22	-1.29954	-5.68606	0.228549	2.00246e-06	-1.13121	-9.7362	0.116186	1.78498e-17	-0.143602	-0.628548	0.228466	0.530412	ENSG00000120071.13	chr17_45917069_A_G_b38	-308320	85	98	0.242574	0.0678911	0.12563	0.0683506	A	G
17:44279760:G:A	17	44279760	-	-	-	ENSG00000120071	KANSL1	44107282	44302755	0	protein_coding	G	A	0.219626	0	A	0.0425532	0	0	127.125	2.48424e-28	1739	6.6659e-21	-1.13804	-11.1934	0.101671	1.22204e-22	-1.29954	-5.68606	0.228549	2.00246e-06	-1.13121	-9.7362	0.116186	1.78498e-17	-0.143602	-0.628548	0.228466	0.530412	-	-	-	-	-	-	-	-	-	-	-
rs56327054:43943957:G:C	17	43943957	ENSG00000264589	MAPT-AS1	0	ENSG00000120071	KANSL1	44107282	44302755	163325	protein_coding	G	C	0.219626	0	C	0.0425532	0	0	127.125	2.48424e-28	1739	6.6659e-21	-1.13804	-11.1934	0.101671	1.22204e-22	-1.29954	-5.68606	0.228549	2.00246e-06	-1.13121	-9.7362	0.116186	1.78498e-17	-0.143602	-0.628548	0.228466	0.530412	ENSG00000120071.13	chr17_45866591_G_C_b38	-358798	85	98	0.242574	0.0678911	0.12563	0.0683506	G	C
rs62061815:44181681:A:G	17	44181681	-	-	-	ENSG00000120071	KANSL1	44107282	44302755	0	protein_coding	A	G	0.219626	0	G	0.0425532	0	0	127.125	2.48424e-28	1739	6.6659e-21	-1.13804	-11.1934	0.101671	1.22204e-22	-1.29954	-5.68606	0.228549	2.00246e-06	-1.13121	-9.7362	0.116186	1.78498e-17	-0.143602	-0.628548	0.228466	0.530412	-	-	-	-	-	-	-	-	-	-	-
rs56194509:43844559:T:G	17	43844559	ENSG00000120088|ENSG00000263715	CRHR1|RP11-105N13.4	0	ENSG00000120071	KANSL1	44107282	44302755	262723	protein_coding	T	G	0.219626	0	G	0.0425532	0	0	127.125	2.48424e-28	1739	6.6659e-21	-1.13804	-11.1934	0.101671	1.22204e-22	-1.29954	-5.68606	0.228549	2.00246e-06	-1.13121	-9.7362	0.116186	1.78498e-17	-0.143602	-0.628548	0.228466	0.530412	ENSG00000120071.13	chr17_45767193_T_G_b38	-458196	85	98	0.242574	0.0678911	0.12563	0.0683506	T	G
rs62060856:44161875:A:C	17	44161875	ENSG00000120071	KANSL1	0	ENSG00000120071	KANSL1	44107282	44302755	0	protein_coding	A	C	0.219626	0	C	0.0425532	0	0	127.125	2.48424e-28	1739	6.6659e-21	-1.13804	-11.1934	0.101671	1.22204e-22	-1.29954	-5.68606	0.228549	2.00246e-06	-1.13121	-9.7362	0.116186	1.78498e-17	-0.143602	-0.628548	0.228466	0.530412	ENSG00000120071.13	chr17_46084509_A_C_b38	-140880	85	98	0.242574	0.0678911	0.12563	0.0683506	A	C
rs62063680:44131559:C:A	17	44131559	ENSG00000120071	KANSL1	0	ENSG00000120071	KANSL1	44107282	44302755	0	protein_coding	C	A	0.219626	0	A	0.0425532	0	0	127.125	2.48424e-28	1739	6.6659e-21	-1.13804	-11.1934	0.101671	1.22204e-22	-1.29954	-5.68606	0.228549	2.00246e-06	-1.13121	-9.7362	0.116186	1.78498e-17	-0.143602	-0.628548	0.228466	0.530412	ENSG00000120071.13	chr17_46054193_C_A_b38	-171196	85	98	0.242574	0.0678911	0.12563	0.0683506	C	A
17:44280188:T:A	17	44280188	-	-	-	ENSG00000120071	KANSL1	44107282	44302755	0	protein_coding	T	A	0.219626	0	A	0.0425532	0	0	127.125	2.48424e-28	1739	6.6659e-21	-1.13804	-11.1934	0.101671	1.22204e-22	-1.29954	-5.68606	0.228549	2.00246e-06	-1.13121	-9.7362	0.116186	1.78498e-17	-0.143602	-0.628548	0.228466	0.530412	-	-	-	-	-	-	-	-	-	-	-
rs62054842:43937162:C:T	17	43937162	ENSG00000264589	MAPT-AS1	0	ENSG00000120071	KANSL1	44107282	44302755	170120	protein_coding	C	T	0.219626	0	T	0.0425532	0	0	127.125	2.48424e-28	1739	6.6659e-21	-1.13804	-11.1934	0.101671	1.22204e-22	-1.29954	-5.68606	0.228549	2.00246e-06	-1.13121	-9.7362	0.116186	1.78498e-17	-0.143602	-0.628548	0.228466	0.530412	ENSG00000120071.13	chr17_45859796_C_T_b38	-365593	85	98	0.242574	0.0678911	0.12563	0.0683506	C	T
17:44280523:A:G	17	44280523	-	-	-	ENSG00000120071	KANSL1	44107282	44302755	0	protein_coding	A	G	0.219626	0	G	0.0425532	0	0	127.125	2.48424e-28	1739	6.6659e-21	-1.13804	-11.1934	0.101671	1.22204e-22	-1.29954	-5.68606	0.228549	2.00246e-06	-1.13121	-9.7362	0.116186	1.78498e-17	-0.143602	-0.628548	0.228466	0.530412	-	-	-	-	-	-	-	-	-	-	-
rs79765413:44022433:T:C	17	44022433	ENSG00000186868	MAPT	0	ENSG00000120071	KANSL1	44107282	44302755	84849	protein_coding	T	C	0.219626	0	C	0.0425532	0	0	127.125	2.48424e-28	1739	6.6659e-21	-1.13804	-11.1934	0.101671	1.22204e-22	-1.29954	-5.68606	0.228549	2.00246e-06	-1.13121	-9.7362	0.116186	1.78498e-17	-0.143602	-0.628548	0.228466	0.530412	ENSG00000120071.13	chr17_45945067_T_C_b38	-280322	85	98	0.242574	0.0678911	0.12563	0.0683506	T	C
17:44280902:G:C	17	44280902	-	-	-	ENSG00000120071	KANSL1	44107282	44302755	0	protein_coding	G	C	0.219626	0	C	0.0425532	0	0	127.125	2.48424e-28	1739	6.6659e-21	-1.13804	-11.1934	0.101671	1.22204e-22	-1.29954	-5.68606	0.228549	2.00246e-06	-1.13121	-9.7362	0.116186	1.78498e-17	-0.143602	-0.628548	0.228466	0.530412	-	-	-	-	-	-	-	-	-	-	-
rs77129180:43963046:G:A	17	43963046	ENSG00000264589	MAPT-AS1	0	ENSG00000120071	KANSL1	44107282	44302755	144236	protein_coding	G	A	0.219626	0	A	0.0425532	0	0	127.125	2.48424e-28	1739	6.6659e-21	-1.13804	-11.1934	0.101671	1.22204e-22	-1.29954	-5.68606	0.228549	2.00246e-06	-1.13121	-9.7362	0.116186	1.78498e-17	-0.143602	-0.628548	0.228466	0.530412	ENSG00000120071.13	chr17_45885680_G_A_b38	-339709	85	98	0.242574	0.0678911	0.12563	0.0683506	G	A
rs62060858:44164090:G:C	17	44164090	ENSG00000120071	KANSL1	0	ENSG00000120071	KANSL1	44107282	44302755	0	protein_coding	G	C	0.219626	0	C	0.0425532	0	0	127.125	2.48424e-28	1739	6.6659e-21	-1.13804	-11.1934	0.101671	1.22204e-22	-1.29954	-5.68606	0.228549	2.00246e-06	-1.13121	-9.7362	0.116186	1.78498e-17	-0.143602	-0.628548	0.228466	0.530412	ENSG00000120071.13	chr17_46086724_G_C_b38	-138665	85	98	0.242574	0.0678911	0.12563	0.0683506	G	C
rs62063681:44131592:A:G	17	44131592	ENSG00000120071	KANSL1	0	ENSG00000120071	KANSL1	44107282	44302755	0	protein_coding	A	G	0.219626	0	G	0.0425532	0	0	127.125	2.48424e-28	1739	6.6659e-21	-1.13804	-11.1934	0.101671	1.22204e-22	-1.29954	-5.68606	0.228549	2.00246e-06	-1.13121	-9.7362	0.116186	1.78498e-17	-0.143602	-0.628548	0.228466	0.530412	ENSG00000120071.13	chr17_46054226_A_G_b38	-171163	85	98	0.242574	0.0678911	0.12563	0.0683506	A	G
rs62054857:43939936:G:A	17	43939936	ENSG00000264589	MAPT-AS1	0	ENSG00000120071	KANSL1	44107282	44302755	167346	protein_coding	G	A	0.219626	0	A	0.0425532	0	0	127.125	2.48424e-28	1739	6.6659e-21	-1.13804	-11.1934	0.101671	1.22204e-22	-1.29954	-5.68606	0.228549	2.00246e-06	-1.13121	-9.7362	0.116186	1.78498e-17	-0.143602	-0.628548	0.228466	0.530412	ENSG00000120071.13	chr17_45862570_G_A_b38	-362819	85	98	0.242574	0.0678911	0.12563	0.0683506	G	A
17:44266972:A:G	17	44266972	-	-	-	ENSG00000120071	KANSL1	44107282	44302755	0	protein_coding	A	G	0.219626	0	G	0.0425532	0	0	127.125	2.48424e-28	1739	6.6659e-21	-1.13804	-11.1934	0.101671	1.22204e-22	-1.29954	-5.68606	0.228549	2.00246e-06	-1.13121	-9.7362	0.116186	1.78498e-17	-0.143602	-0.628548	0.228466	0.530412	-	-	-	-	-	-	-	-	-	-	-
rs62061808:44177337:C:T	17	44177337	ENSG00000120071	KANSL1	0	ENSG00000120071	KANSL1	44107282	44302755	0	protein_coding	C	T	0.219626	0	T	0.0425532	0	0	127.125	2.48424e-28	1739	6.6659e-21	-1.13804	-11.1934	0.101671	1.22204e-22	-1.29954	-5.68606	0.228549	2.00246e-06	-1.13121	-9.7362	0.116186	1.78498e-17	-0.143602	-0.628548	0.228466	0.530412	ENSG00000120071.13	chr17_46099971_C_T_b38	-125418	85	98	0.242574	0.0678911	0.12563	0.0683506	C	T
rs79782347:44146567:T:C	17	44146567	ENSG00000120071	KANSL1	0	ENSG00000120071	KANSL1	44107282	44302755	0	protein_coding	T	C	0.219626	0	C	0.0425532	0	0	127.125	2.48424e-28	1739	6.6659e-21	-1.13804	-11.1934	0.101671	1.22204e-22	-1.29954	-5.68606	0.228549	2.00246e-06	-1.13121	-9.7362	0.116186	1.78498e-17	-0.143602	-0.628548	0.228466	0.530412	ENSG00000120071.13	chr17_46069201_T_C_b38	-156188	85	98	0.242574	0.0678911	0.12563	0.0683506	T	C
rs77370070:43800404:T:G	17	43800404	ENSG00000120088|ENSG00000263715	CRHR1|RP11-105N13.4	0	ENSG00000120071	KANSL1	44107282	44302755	306878	protein_coding	T	G	0.219626	0	G	0.0425532	0	0	127.125	2.48424e-28	1739	6.6659e-21	-1.13804	-11.1934	0.101671	1.22204e-22	-1.29954	-5.68606	0.228549	2.00246e-06	-1.13121	-9.7362	0.116186	1.78498e-17	-0.143602	-0.628548	0.228466	0.530412	ENSG00000120071.13	chr17_45723038_T_G_b38	-502351	85	98	0.242574	0.0678911	0.12563	0.0683506	T	G
rs62057062:43856710:G:A	17	43856710	ENSG00000120088|ENSG00000263715	CRHR1|RP11-105N13.4	0	ENSG00000120071	KANSL1	44107282	44302755	250572	protein_coding	G	A	0.219626	0	A	0.0425532	0	0	127.125	2.48424e-28	1739	6.6659e-21	-1.13804	-11.1934	0.101671	1.22204e-22	-1.29954	-5.68606	0.228549	2.00246e-06	-1.13121	-9.7362	0.116186	1.78498e-17	-0.143602	-0.628548	0.228466	0.530412	ENSG00000120071.13	chr17_45779344_G_A_b38	-446045	85	98	0.242574	0.0678911	0.12563	0.0683506	G	A
rs62061801:44174235:A:G	17	44174235	ENSG00000120071	KANSL1	0	ENSG00000120071	KANSL1	44107282	44302755	0	protein_coding	A	G	0.219626	0	G	0.0425532	0	0	127.125	2.48424e-28	1739	6.6659e-21	-1.13804	-11.1934	0.101671	1.22204e-22	-1.29954	-5.68606	0.228549	2.00246e-06	-1.13121	-9.7362	0.116186	1.78498e-17	-0.143602	-0.628548	0.228466	0.530412	ENSG00000120071.13	chr17_46096869_A_G_b38	-128520	85	98	0.242574	0.0678911	0.12563	0.0683506	A	G
rs62054859:43940685:G:A	17	43940685	ENSG00000264589	MAPT-AS1	0	ENSG00000120071	KANSL1	44107282	44302755	166597	protein_coding	G	A	0.219626	0	A	0.0425532	0	0	127.125	2.48424e-28	1739	6.6659e-21	-1.13804	-11.1934	0.101671	1.22204e-22	-1.29954	-5.68606	0.228549	2.00246e-06	-1.13121	-9.7362	0.116186	1.78498e-17	-0.143602	-0.628548	0.228466	0.530412	ENSG00000120071.13	chr17_45863319_G_A_b38	-362070	85	98	0.242574	0.0678911	0.12563	0.0683506	G	A
rs4548919:44192395:G:T	17	44192395	ENSG00000120071	KANSL1	0	ENSG00000120071	KANSL1	44107282	44302755	0	protein_coding	G	T	0.219626	0	T	0.0425532	0	0	127.125	2.48424e-28	1739	6.6659e-21	-1.13804	-11.1934	0.101671	1.22204e-22	-1.29954	-5.68606	0.228549	2.00246e-06	-1.13121	-9.7362	0.116186	1.78498e-17	-0.143602	-0.628548	0.228466	0.530412	-	-	-	-	-	-	-	-	-	-	-
rs62056848:43992456:G:A	17	43992456	ENSG00000186868	MAPT	0	ENSG00000120071	KANSL1	44107282	44302755	114826	protein_coding	G	A	0.219626	0	A	0.0425532	0	0	127.125	2.48424e-28	1739	6.6659e-21	-1.13804	-11.1934	0.101671	1.22204e-22	-1.29954	-5.68606	0.228549	2.00246e-06	-1.13121	-9.7362	0.116186	1.78498e-17	-0.143602	-0.628548	0.228466	0.530412	ENSG00000120071.13	chr17_45915090_G_A_b38	-310299	85	98	0.242574	0.0678911	0.12563	0.0683506	G	A
rs41280116:43902842:C:T	17	43902842	ENSG00000120088	CRHR1	0	ENSG00000120071	KANSL1	44107282	44302755	204440	protein_coding	C	T	0.219626	0	T	0.0425532	0	0	127.125	2.48424e-28	1739	6.6659e-21	-1.13804	-11.1934	0.101671	1.22204e-22	-1.29954	-5.68606	0.228549	2.00246e-06	-1.13121	-9.7362	0.116186	1.78498e-17	-0.143602	-0.628548	0.228466	0.530412	ENSG00000120071.13	chr17_45825476_C_T_b38	-399913	85	98	0.242574	0.0678911	0.12563	0.0683506	C	T
17:44269546:C:T	17	44269546	-	-	-	ENSG00000120071	KANSL1	44107282	44302755	0	protein_coding	C	T	0.219626	0	T	0.0425532	0	0	127.125	2.48424e-28	1739	6.6659e-21	-1.13804	-11.1934	0.101671	1.22204e-22	-1.29954	-5.68606	0.228549	2.00246e-06	-1.13121	-9.7362	0.116186	1.78498e-17	-0.143602	-0.628548	0.228466	0.530412	-	-	-	-	-	-	-	-	-	-	-
rs56249080:43939432:G:T	17	43939432	ENSG00000264589	MAPT-AS1	0	ENSG00000120071	KANSL1	44107282	44302755	167850	protein_coding	G	T	0.219626	0	T	0.0425532	0	0	127.125	2.48424e-28	1739	6.6659e-21	-1.13804	-11.1934	0.101671	1.22204e-22	-1.29954	-5.68606	0.228549	2.00246e-06	-1.13121	-9.7362	0.116186	1.78498e-17	-0.143602	-0.628548	0.228466	0.530412	ENSG00000120071.13	chr17_45862066_G_T_b38	-363323	85	98	0.242574	0.0678911	0.12563	0.0683506	G	T
rs4340365:43930980:C:T	17	43930980	ENSG00000264589	MAPT-AS1	0	ENSG00000120071	KANSL1	44107282	44302755	176302	protein_coding	C	T	0.219626	0	T	0.0425532	0	0	127.125	2.48424e-28	1739	6.6659e-21	-1.13804	-11.1934	0.101671	1.22204e-22	-1.29954	-5.68606	0.228549	2.00246e-06	-1.13121	-9.7362	0.116186	1.78498e-17	-0.143602	-0.628548	0.228466	0.530412	ENSG00000120071.13	chr17_45853614_C_T_b38	-371775	85	98	0.242574	0.0678911	0.12563	0.0683506	C	T
rs76632685:43974477:A:T	17	43974477	ENSG00000186868	MAPT	0	ENSG00000120071	KANSL1	44107282	44302755	132805	protein_coding	A	T	0.219626	0	T	0.0425532	0	0	127.125	2.48424e-28	1739	6.6659e-21	-1.13804	-11.1934	0.101671	1.22204e-22	-1.29954	-5.68606	0.228549	2.00246e-06	-1.13121	-9.7362	0.116186	1.78498e-17	-0.143602	-0.628548	0.228466	0.530412	ENSG00000120071.13	chr17_45897111_A_T_b38	-328278	85	98	0.242574	0.0678911	0.12563	0.0683506	A	T
rs2532234	17	44272266	ENSG00000120071|ENSG00000214401	KANSL1|KANSL1-AS1	0	ENSG00000120071	KANSL1	44107282	44302755	0	protein_coding	A	G	0.219626	0	G	0.0425532	0	0	127.125	2.48424e-28	1739	6.6659e-21	-1.13804	-11.1934	0.101671	1.22204e-22	-1.29954	-5.68606	0.228549	2.00246e-06	-1.13121	-9.7362	0.116186	1.78498e-17	-0.143602	-0.628548	0.228466	0.530412	ENSG00000120071.13	chr17_46194900_A_G_b38	-30489	85	98	0.242574	0.0678911	0.12563	0.0683506	A	G
rs77063768:43925729:A:G	17	43925729	ENSG00000264589	MAPT-AS1	0	ENSG00000120071	KANSL1	44107282	44302755	181553	protein_coding	A	G	0.219626	0	G	0.0425532	0	0	127.125	2.48424e-28	1739	6.6659e-21	-1.13804	-11.1934	0.101671	1.22204e-22	-1.29954	-5.68606	0.228549	2.00246e-06	-1.13121	-9.7362	0.116186	1.78498e-17	-0.143602	-0.628548	0.228466	0.530412	ENSG00000120071.13	chr17_45848363_A_G_b38	-377026	85	98	0.242574	0.0678911	0.12563	0.0683506	A	G
rs56303672:43996960:A:G	17	43996960	ENSG00000186868	MAPT	0	ENSG00000120071	KANSL1	44107282	44302755	110322	protein_coding	A	G	0.219626	0	G	0.0425532	0	0	127.125	2.48424e-28	1739	6.6659e-21	-1.13804	-11.1934	0.101671	1.22204e-22	-1.29954	-5.68606	0.228549	2.00246e-06	-1.13121	-9.7362	0.116186	1.78498e-17	-0.143602	-0.628548	0.228466	0.530412	ENSG00000120071.13	chr17_45919594_A_G_b38	-305795	85	98	0.242574	0.0678911	0.12563	0.0683506	A	G
rs80020809:44172391:C:T	17	44172391	ENSG00000120071	KANSL1	0	ENSG00000120071	KANSL1	44107282	44302755	0	protein_coding	C	T	0.219626	0	T	0.0425532	0	0	127.125	2.48424e-28	1739	6.6659e-21	-1.13804	-11.1934	0.101671	1.22204e-22	-1.29954	-5.68606	0.228549	2.00246e-06	-1.13121	-9.7362	0.116186	1.78498e-17	-0.143602	-0.628548	0.228466	0.530412	ENSG00000120071.13	chr17_46095025_C_T_b38	-130364	85	98	0.242574	0.0678911	0.12563	0.0683506	C	T
rs62060842:44153607:T:A	17	44153607	ENSG00000120071	KANSL1	0	ENSG00000120071	KANSL1	44107282	44302755	0	protein_coding	T	A	0.219626	0	A	0.0425532	0	0	127.125	2.48424e-28	1739	6.6659e-21	-1.13804	-11.1934	0.101671	1.22204e-22	-1.29954	-5.68606	0.228549	2.00246e-06	-1.13121	-9.7362	0.116186	1.78498e-17	-0.143602	-0.628548	0.228466	0.530412	ENSG00000120071.13	chr17_46076241_T_A_b38	-149148	85	98	0.242574	0.0678911	0.12563	0.0683506	T	A
rs76154201:44154033:T:C	17	44154033	ENSG00000120071	KANSL1	0	ENSG00000120071	KANSL1	44107282	44302755	0	protein_coding	T	C	0.219626	0	C	0.0425532	0	0	127.125	2.48424e-28	1739	6.6659e-21	-1.13804	-11.1934	0.101671	1.22204e-22	-1.29954	-5.68606	0.228549	2.00246e-06	-1.13121	-9.7362	0.116186	1.78498e-17	-0.143602	-0.628548	0.228466	0.530412	ENSG00000120071.13	chr17_46076667_T_C_b38	-148722	83	96	0.237624	0.0685635	0.125934	0.0686851	T	C
rs62061712:44009876:C:A	17	44009876	ENSG00000186868	MAPT	0	ENSG00000120071	KANSL1	44107282	44302755	97406	protein_coding	C	A	0.219626	0	A	0.0425532	0	0	127.125	2.48424e-28	1739	6.6659e-21	-1.13804	-11.1934	0.101671	1.22204e-22	-1.29954	-5.68606	0.228549	2.00246e-06	-1.13121	-9.7362	0.116186	1.78498e-17	-0.143602	-0.628548	0.228466	0.530412	ENSG00000120071.13	chr17_45932510_C_A_b38	-292879	85	98	0.242574	0.0678911	0.12563	0.0683506	C	A
rs56240678:44176170:C:G	17	44176170	-	-	-	ENSG00000120071	KANSL1	44107282	44302755	0	protein_coding	C	G	0.219626	0	G	0.0425532	0	0	127.125	2.48424e-28	1739	6.6659e-21	-1.13804	-11.1934	0.101671	1.22204e-22	-1.29954	-5.68606	0.228549	2.00246e-06	-1.13121	-9.7362	0.116186	1.78498e-17	-0.143602	-0.628548	0.228466	0.530412	-	-	-	-	-	-	-	-	-	-	-
rs62062133:44114372:T:C	17	44114372	ENSG00000120071	KANSL1	0	ENSG00000120071	KANSL1	44107282	44302755	0	protein_coding	T	C	0.219626	0	C	0.0425532	0	0	127.125	2.48424e-28	1739	6.6659e-21	-1.13804	-11.1934	0.101671	1.22204e-22	-1.29954	-5.68606	0.228549	2.00246e-06	-1.13121	-9.7362	0.116186	1.78498e-17	-0.143602	-0.628548	0.228466	0.530412	ENSG00000120071.13	chr17_46037006_T_C_b38	-188383	85	98	0.242574	0.0678911	0.12563	0.0683506	T	C
rs4335809:43902216:C:T	17	43902216	ENSG00000120088	CRHR1	0	ENSG00000120071	KANSL1	44107282	44302755	205066	protein_coding	C	T	0.219626	0	T	0.0425532	0	0	127.125	2.48424e-28	1739	6.6659e-21	-1.13804	-11.1934	0.101671	1.22204e-22	-1.29954	-5.68606	0.228549	2.00246e-06	-1.13121	-9.7362	0.116186	1.78498e-17	-0.143602	-0.628548	0.228466	0.530412	ENSG00000120071.13	chr17_45824850_C_T_b38	-400539	85	98	0.242574	0.0678911	0.12563	0.0683506	C	T
rs62057063:43856730:C:T	17	43856730	ENSG00000120088|ENSG00000263715	CRHR1|RP11-105N13.4	0	ENSG00000120071	KANSL1	44107282	44302755	250552	protein_coding	C	T	0.219626	0	T	0.0425532	0	0	127.125	2.48424e-28	1739	6.6659e-21	-1.13804	-11.1934	0.101671	1.22204e-22	-1.29954	-5.68606	0.228549	2.00246e-06	-1.13121	-9.7362	0.116186	1.78498e-17	-0.143602	-0.628548	0.228466	0.530412	ENSG00000120071.13	chr17_45779364_C_T_b38	-446025	85	98	0.242574	0.0678911	0.12563	0.0683506	C	T
rs79857651:44013475:G:A	17	44013475	ENSG00000186868	MAPT	0	ENSG00000120071	KANSL1	44107282	44302755	93807	protein_coding	G	A	0.219626	0	A	0.0425532	0	0	127.125	2.48424e-28	1739	6.6659e-21	-1.13804	-11.1934	0.101671	1.22204e-22	-1.29954	-5.68606	0.228549	2.00246e-06	-1.13121	-9.7362	0.116186	1.78498e-17	-0.143602	-0.628548	0.228466	0.530412	ENSG00000120071.13	chr17_45936109_G_A_b38	-289280	85	98	0.242574	0.0678911	0.12563	0.0683506	G	A
rs2668662:44290759:T:C	17	44290759	ENSG00000120071	KANSL1	0	ENSG00000120071	KANSL1	44107282	44302755	0	protein_coding	T	C	0.219626	0	C	0.0425532	0	0	127.125	2.48424e-28	1739	6.6659e-21	-1.13804	-11.1934	0.101671	1.22204e-22	-1.29954	-5.68606	0.228549	2.00246e-06	-1.13121	-9.7362	0.116186	1.78498e-17	-0.143602	-0.628548	0.228466	0.530412	ENSG00000120071.13	chr17_46213393_T_C_b38	-11996	85	98	0.242574	0.0678911	0.12563	0.0683506	T	C
rs4327091:44021717:G:A	17	44021717	ENSG00000186868	MAPT	0	ENSG00000120071	KANSL1	44107282	44302755	85565	protein_coding	G	A	0.219626	0	A	0.0425532	0	0	127.125	2.48424e-28	1739	6.6659e-21	-1.13804	-11.1934	0.101671	1.22204e-22	-1.29954	-5.68606	0.228549	2.00246e-06	-1.13121	-9.7362	0.116186	1.78498e-17	-0.143602	-0.628548	0.228466	0.530412	ENSG00000120071.13	chr17_45944351_G_A_b38	-281038	85	98	0.242574	0.0678911	0.12563	0.0683506	G	A
rs2532239:44266227:T:C	17	44266227	ENSG00000120071	KANSL1	0	ENSG00000120071	KANSL1	44107282	44302755	0	protein_coding	T	C	0.219626	0	C	0.0425532	0	0	127.125	2.48424e-28	1739	6.6659e-21	-1.13804	-11.1934	0.101671	1.22204e-22	-1.29954	-5.68606	0.228549	2.00246e-06	-1.13121	-9.7362	0.116186	1.78498e-17	-0.143602	-0.628548	0.228466	0.530412	ENSG00000120071.13	chr17_46188861_T_C_b38	-36528	85	98	0.242574	0.0678911	0.12563	0.0683506	T	C
rs56101773:43957269:T:C	17	43957269	ENSG00000264589	MAPT-AS1	0	ENSG00000120071	KANSL1	44107282	44302755	150013	protein_coding	T	C	0.219626	0	C	0.0425532	0	0	127.125	2.48424e-28	1739	6.6659e-21	-1.13804	-11.1934	0.101671	1.22204e-22	-1.29954	-5.68606	0.228549	2.00246e-06	-1.13121	-9.7362	0.116186	1.78498e-17	-0.143602	-0.628548	0.228466	0.530412	ENSG00000120071.13	chr17_45879903_T_C_b38	-345486	85	98	0.242574	0.0678911	0.12563	0.0683506	T	C
rs974295:44150152:A:T	17	44150152	ENSG00000120071	KANSL1	0	ENSG00000120071	KANSL1	44107282	44302755	0	protein_coding	A	T	0.219626	0	T	0.0425532	0	0	127.125	2.48424e-28	1739	6.6659e-21	-1.13804	-11.1934	0.101671	1.22204e-22	-1.29954	-5.68606	0.228549	2.00246e-06	-1.13121	-9.7362	0.116186	1.78498e-17	-0.143602	-0.628548	0.228466	0.530412	ENSG00000120071.13	chr17_46072786_A_T_b38	-152603	85	98	0.242574	0.0678911	0.12563	0.0683506	A	T
rs77044307:44172408:C:G	17	44172408	ENSG00000120071	KANSL1	0	ENSG00000120071	KANSL1	44107282	44302755	0	protein_coding	C	G	0.219626	0	G	0.0425532	0	0	127.125	2.48424e-28	1739	6.6659e-21	-1.13804	-11.1934	0.101671	1.22204e-22	-1.29954	-5.68606	0.228549	2.00246e-06	-1.13121	-9.7362	0.116186	1.78498e-17	-0.143602	-0.628548	0.228466	0.530412	ENSG00000120071.13	chr17_46095042_C_G_b38	-130347	85	98	0.242574	0.0678911	0.12563	0.0683506	C	G
rs79923708:44183790:G:A	17	44183790	ENSG00000120071	KANSL1	0	ENSG00000120071	KANSL1	44107282	44302755	0	protein_coding	G	A	0.219626	0	A	0.0425532	0	0	127.125	2.48424e-28	1739	6.6659e-21	-1.13804	-11.1934	0.101671	1.22204e-22	-1.29954	-5.68606	0.228549	2.00246e-06	-1.13121	-9.7362	0.116186	1.78498e-17	-0.143602	-0.628548	0.228466	0.530412	ENSG00000120071.13	chr17_46106424_G_A_b38	-118965	85	98	0.242574	0.0678911	0.12563	0.0683506	G	A
rs56302057:44034486:A:G	17	44034486	ENSG00000186868	MAPT	0	ENSG00000120071	KANSL1	44107282	44302755	72796	protein_coding	A	G	0.219626	0	G	0.0425532	0	0	127.125	2.48424e-28	1739	6.6659e-21	-1.13804	-11.1934	0.101671	1.22204e-22	-1.29954	-5.68606	0.228549	2.00246e-06	-1.13121	-9.7362	0.116186	1.78498e-17	-0.143602	-0.628548	0.228466	0.530412	-	-	-	-	-	-	-	-	-	-	-
rs2668695:44292126:T:C	17	44292126	-	-	-	ENSG00000120071	KANSL1	44107282	44302755	0	protein_coding	T	C	0.219626	0	C	0.0425532	0	0	127.125	2.48424e-28	1739	6.6659e-21	-1.13804	-11.1934	0.101671	1.22204e-22	-1.29954	-5.68606	0.228549	2.00246e-06	-1.13121	-9.7362	0.116186	1.78498e-17	-0.143602	-0.628548	0.228466	0.530412	ENSG00000120071.13	chr17_46214760_T_C_b38	-10629	85	98	0.242574	0.0678911	0.12563	0.0683506	T	C
rs62055475:43945106:T:C	17	43945106	ENSG00000264589	MAPT-AS1	0	ENSG00000120071	KANSL1	44107282	44302755	162176	protein_coding	T	C	0.219626	0	C	0.0425532	0	0	127.125	2.48424e-28	1739	6.6659e-21	-1.13804	-11.1934	0.101671	1.22204e-22	-1.29954	-5.68606	0.228549	2.00246e-06	-1.13121	-9.7362	0.116186	1.78498e-17	-0.143602	-0.628548	0.228466	0.530412	ENSG00000120071.13	chr17_45867740_T_C_b38	-357649	85	98	0.242574	0.0678911	0.12563	0.0683506	T	C
rs76090253:44002969:A:C	17	44002969	ENSG00000186868	MAPT	0	ENSG00000120071	KANSL1	44107282	44302755	104313	protein_coding	A	C	0.219626	0	C	0.0425532	0	0	127.125	2.48424e-28	1739	6.6659e-21	-1.13804	-11.1934	0.101671	1.22204e-22	-1.29954	-5.68606	0.228549	2.00246e-06	-1.13121	-9.7362	0.116186	1.78498e-17	-0.143602	-0.628548	0.228466	0.530412	ENSG00000120071.13	chr17_45925603_A_C_b38	-299786	85	98	0.242574	0.0678911	0.12563	0.0683506	A	C
rs56249780:43957328:C:T	17	43957328	ENSG00000264589	MAPT-AS1	0	ENSG00000120071	KANSL1	44107282	44302755	149954	protein_coding	C	T	0.219626	0	T	0.0425532	0	0	127.125	2.48424e-28	1739	6.6659e-21	-1.13804	-11.1934	0.101671	1.22204e-22	-1.29954	-5.68606	0.228549	2.00246e-06	-1.13121	-9.7362	0.116186	1.78498e-17	-0.143602	-0.628548	0.228466	0.530412	ENSG00000120071.13	chr17_45879962_C_T_b38	-345427	85	98	0.242574	0.0678911	0.12563	0.0683506	C	T
rs62061716:44012096:A:G	17	44012096	ENSG00000186868	MAPT	0	ENSG00000120071	KANSL1	44107282	44302755	95186	protein_coding	A	G	0.219626	0	G	0.0425532	0	0	127.125	2.48424e-28	1739	6.6659e-21	-1.13804	-11.1934	0.101671	1.22204e-22	-1.29954	-5.68606	0.228549	2.00246e-06	-1.13121	-9.7362	0.116186	1.78498e-17	-0.143602	-0.628548	0.228466	0.530412	ENSG00000120071.13	chr17_45934730_A_G_b38	-290659	85	98	0.242574	0.0678911	0.12563	0.0683506	A	G
rs77426526:43962982:G:A	17	43962982	ENSG00000264589	MAPT-AS1	0	ENSG00000120071	KANSL1	44107282	44302755	144300	protein_coding	G	A	0.219626	0	A	0.0425532	0	0	127.125	2.48424e-28	1739	6.6659e-21	-1.13804	-11.1934	0.101671	1.22204e-22	-1.29954	-5.68606	0.228549	2.00246e-06	-1.13121	-9.7362	0.116186	1.78498e-17	-0.143602	-0.628548	0.228466	0.530412	ENSG00000120071.13	chr17_45885616_G_A_b38	-339773	85	98	0.242574	0.0678911	0.12563	0.0683506	G	A
rs67983220:43947176:AC:A	17	43947176	-	-	-	ENSG00000120071	KANSL1	44107282	44302755	160106	protein_coding	AC	A	0.219626	0	A	0.0425532	0	0	127.125	2.48424e-28	1739	6.6659e-21	-1.13804	-11.1934	0.101671	1.22204e-22	-1.29954	-5.68606	0.228549	2.00246e-06	-1.13121	-9.7362	0.116186	1.78498e-17	-0.143602	-0.628548	0.228466	0.530412	-	-	-	-	-	-	-	-	-	-	-
rs2668694:44292319:T:C	17	44292319	ENSG00000120071	KANSL1	0	ENSG00000120071	KANSL1	44107282	44302755	0	protein_coding	T	C	0.219626	0	C	0.0425532	0	0	127.125	2.48424e-28	1739	6.6659e-21	-1.13804	-11.1934	0.101671	1.22204e-22	-1.29954	-5.68606	0.228549	2.00246e-06	-1.13121	-9.7362	0.116186	1.78498e-17	-0.143602	-0.628548	0.228466	0.530412	ENSG00000120071.13	chr17_46214953_T_C_b38	-10436	85	98	0.242574	0.0678911	0.12563	0.0683506	T	C
rs62056840:43989689:T:C	17	43989689	ENSG00000186868	MAPT	0	ENSG00000120071	KANSL1	44107282	44302755	117593	protein_coding	T	C	0.219626	0	C	0.0425532	0	0	127.125	2.48424e-28	1739	6.6659e-21	-1.13804	-11.1934	0.101671	1.22204e-22	-1.29954	-5.68606	0.228549	2.00246e-06	-1.13121	-9.7362	0.116186	1.78498e-17	-0.143602	-0.628548	0.228466	0.530412	ENSG00000120071.13	chr17_45912323_T_C_b38	-313066	85	98	0.242574	0.0678911	0.12563	0.0683506	T	C
rs56357543:43894547:C:T	17	43894547	ENSG00000120088	CRHR1	0	ENSG00000120071	KANSL1	44107282	44302755	212735	protein_coding	C	T	0.219626	0	T	0.0425532	0	0	127.125	2.48424e-28	1739	6.6659e-21	-1.13804	-11.1934	0.101671	1.22204e-22	-1.29954	-5.68606	0.228549	2.00246e-06	-1.13121	-9.7362	0.116186	1.78498e-17	-0.143602	-0.628548	0.228466	0.530412	ENSG00000120071.13	chr17_45817181_C_T_b38	-408208	85	98	0.242574	0.0678911	0.12563	0.0683506	C	T
rs4525537:43912723:T:C	17	43912723	ENSG00000120088	CRHR1	0	ENSG00000120071	KANSL1	44107282	44302755	194559	protein_coding	T	C	0.219626	0	C	0.0425532	0	0	127.125	2.48424e-28	1739	6.6659e-21	-1.13804	-11.1934	0.101671	1.22204e-22	-1.29954	-5.68606	0.228549	2.00246e-06	-1.13121	-9.7362	0.116186	1.78498e-17	-0.143602	-0.628548	0.228466	0.530412	ENSG00000120071.13	chr17_45835357_T_C_b38	-390032	85	98	0.242574	0.0678911	0.12563	0.0683506	T	C
rs62057065:43858187:G:T	17	43858187	ENSG00000120088|ENSG00000263715	CRHR1|RP11-105N13.4	0	ENSG00000120071	KANSL1	44107282	44302755	249095	protein_coding	G	T	0.219626	0	T	0.0425532	0	0	127.125	2.48424e-28	1739	6.6659e-21	-1.13804	-11.1934	0.101671	1.22204e-22	-1.29954	-5.68606	0.228549	2.00246e-06	-1.13121	-9.7362	0.116186	1.78498e-17	-0.143602	-0.628548	0.228466	0.530412	ENSG00000120071.13	chr17_45780821_G_T_b38	-444568	85	98	0.242574	0.0678911	0.12563	0.0683506	G	T
rs77017444:44028796:T:C	17	44028796	ENSG00000186868	MAPT	0	ENSG00000120071	KANSL1	44107282	44302755	78486	protein_coding	T	C	0.219626	0	C	0.0425532	0	0	127.125	2.48424e-28	1739	6.6659e-21	-1.13804	-11.1934	0.101671	1.22204e-22	-1.29954	-5.68606	0.228549	2.00246e-06	-1.13121	-9.7362	0.116186	1.78498e-17	-0.143602	-0.628548	0.228466	0.530412	ENSG00000120071.13	chr17_45951430_T_C_b38	-273959	85	98	0.242574	0.0678911	0.12563	0.0683506	T	C
rs878887:43912582:C:T	17	43912582	ENSG00000120088	CRHR1	0	ENSG00000120071	KANSL1	44107282	44302755	194700	protein_coding	C	T	0.219626	0	T	0.0425532	0	0	127.125	2.48424e-28	1739	6.6659e-21	-1.13804	-11.1934	0.101671	1.22204e-22	-1.29954	-5.68606	0.228549	2.00246e-06	-1.13121	-9.7362	0.116186	1.78498e-17	-0.143602	-0.628548	0.228466	0.530412	ENSG00000120071.13	chr17_45835216_C_T_b38	-390173	85	98	0.242574	0.0678911	0.12563	0.0683506	C	T
rs62061798:44173812:G:A	17	44173812	ENSG00000120071	KANSL1	0	ENSG00000120071	KANSL1	44107282	44302755	0	protein_coding	G	A	0.219626	0	A	0.0425532	0	0	127.125	2.48424e-28	1739	6.6659e-21	-1.13804	-11.1934	0.101671	1.22204e-22	-1.29954	-5.68606	0.228549	2.00246e-06	-1.13121	-9.7362	0.116186	1.78498e-17	-0.143602	-0.628548	0.228466	0.530412	ENSG00000120071.13	chr17_46096446_G_A_b38	-128943	85	98	0.242574	0.0678911	0.12563	0.0683506	G	A
rs2668692	17	44293020	ENSG00000120071	KANSL1	0	ENSG00000120071	KANSL1	44107282	44302755	0	protein_coding	G	A	0.219626	0	A	0.0425532	0	0	127.125	2.48424e-28	1739	6.6659e-21	-1.13804	-11.1934	0.101671	1.22204e-22	-1.29954	-5.68606	0.228549	2.00246e-06	-1.13121	-9.7362	0.116186	1.78498e-17	-0.143602	-0.628548	0.228466	0.530412	ENSG00000120071.13	chr17_46215654_G_A_b38	-9735	85	98	0.242574	0.0678911	0.12563	0.0683506	G	A
rs62055493:43952944:T:C	17	43952944	ENSG00000264589	MAPT-AS1	0	ENSG00000120071	KANSL1	44107282	44302755	154338	protein_coding	T	C	0.219626	0	C	0.0425532	0	0	127.125	2.48424e-28	1739	6.6659e-21	-1.13804	-11.1934	0.101671	1.22204e-22	-1.29954	-5.68606	0.228549	2.00246e-06	-1.13121	-9.7362	0.116186	1.78498e-17	-0.143602	-0.628548	0.228466	0.530412	ENSG00000120071.13	chr17_45875578_T_C_b38	-349811	85	98	0.242574	0.0678911	0.12563	0.0683506	T	C
rs974294:44150163:T:G	17	44150163	ENSG00000120071	KANSL1	0	ENSG00000120071	KANSL1	44107282	44302755	0	protein_coding	T	G	0.219626	0	G	0.0425532	0	0	127.125	2.48424e-28	1739	6.6659e-21	-1.13804	-11.1934	0.101671	1.22204e-22	-1.29954	-5.68606	0.228549	2.00246e-06	-1.13121	-9.7362	0.116186	1.78498e-17	-0.143602	-0.628548	0.228466	0.530412	ENSG00000120071.13	chr17_46072797_T_G_b38	-152592	85	98	0.242574	0.0678911	0.12563	0.0683506	T	G
rs79923630:44167661:G:T	17	44167661	ENSG00000120071	KANSL1	0	ENSG00000120071	KANSL1	44107282	44302755	0	protein_coding	G	T	0.219626	0	T	0.0425532	0	0	127.125	2.48424e-28	1739	6.6659e-21	-1.13804	-11.1934	0.101671	1.22204e-22	-1.29954	-5.68606	0.228549	2.00246e-06	-1.13121	-9.7362	0.116186	1.78498e-17	-0.143602	-0.628548	0.228466	0.530412	ENSG00000120071.13	chr17_46090295_G_T_b38	-135094	85	98	0.242574	0.0678911	0.12563	0.0683506	G	T
rs4371195:43986420:A:G	17	43986420	ENSG00000186868|ENSG00000262881	MAPT|RP11-669E14.4	0	ENSG00000120071	KANSL1	44107282	44302755	120862	protein_coding	A	G	0.219626	0	G	0.0425532	0	0	127.125	2.48424e-28	1739	6.6659e-21	-1.13804	-11.1934	0.101671	1.22204e-22	-1.29954	-5.68606	0.228549	2.00246e-06	-1.13121	-9.7362	0.116186	1.78498e-17	-0.143602	-0.628548	0.228466	0.530412	ENSG00000120071.13	chr17_45909054_A_G_b38	-316335	85	98	0.242574	0.0678911	0.12563	0.0683506	A	G
rs56249311:44003599:C:T	17	44003599	ENSG00000186868	MAPT	0	ENSG00000120071	KANSL1	44107282	44302755	103683	protein_coding	C	T	0.219626	0	T	0.0425532	0	0	127.125	2.48424e-28	1739	6.6659e-21	-1.13804	-11.1934	0.101671	1.22204e-22	-1.29954	-5.68606	0.228549	2.00246e-06	-1.13121	-9.7362	0.116186	1.78498e-17	-0.143602	-0.628548	0.228466	0.530412	ENSG00000120071.13	chr17_45926233_C_T_b38	-299156	85	98	0.242574	0.0678911	0.12563	0.0683506	C	T
rs62055476:43945495:A:G	17	43945495	ENSG00000264589	MAPT-AS1	0	ENSG00000120071	KANSL1	44107282	44302755	161787	protein_coding	A	G	0.219626	0	G	0.0425532	0	0	127.125	2.48424e-28	1739	6.6659e-21	-1.13804	-11.1934	0.101671	1.22204e-22	-1.29954	-5.68606	0.228549	2.00246e-06	-1.13121	-9.7362	0.116186	1.78498e-17	-0.143602	-0.628548	0.228466	0.530412	ENSG00000120071.13	chr17_45868129_A_G_b38	-357260	85	98	0.242574	0.0678911	0.12563	0.0683506	A	G
rs62061713:44010405:A:G	17	44010405	ENSG00000186868	MAPT	0	ENSG00000120071	KANSL1	44107282	44302755	96877	protein_coding	A	G	0.219626	0	G	0.0425532	0	0	127.125	2.48424e-28	1739	6.6659e-21	-1.13804	-11.1934	0.101671	1.22204e-22	-1.29954	-5.68606	0.228549	2.00246e-06	-1.13121	-9.7362	0.116186	1.78498e-17	-0.143602	-0.628548	0.228466	0.530412	ENSG00000120071.13	chr17_45933039_A_G_b38	-292350	85	98	0.242574	0.0678911	0.12563	0.0683506	A	G
rs62060841:44153386:A:T	17	44153386	ENSG00000120071	KANSL1	0	ENSG00000120071	KANSL1	44107282	44302755	0	protein_coding	A	T	0.219626	0	T	0.0425532	0	0	127.125	2.48424e-28	1739	6.6659e-21	-1.13804	-11.1934	0.101671	1.22204e-22	-1.29954	-5.68606	0.228549	2.00246e-06	-1.13121	-9.7362	0.116186	1.78498e-17	-0.143602	-0.628548	0.228466	0.530412	ENSG00000120071.13	chr17_46076020_A_T_b38	-149369	85	98	0.242574	0.0678911	0.12563	0.0683506	A	T
rs2532229:44277265:A:C	17	44277265	-	-	-	ENSG00000120071	KANSL1	44107282	44302755	0	protein_coding	A	C	0.219626	0	C	0.0425532	0	0	127.125	2.48424e-28	1739	6.6659e-21	-1.13804	-11.1934	0.101671	1.22204e-22	-1.29954	-5.68606	0.228549	2.00246e-06	-1.13121	-9.7362	0.116186	1.78498e-17	-0.143602	-0.628548	0.228466	0.530412	ENSG00000120071.13	chr17_46199899_A_C_b38	-25490	85	98	0.242574	0.0678911	0.12563	0.0683506	A	C
rs62056841:43990041:A:C	17	43990041	ENSG00000186868	MAPT	0	ENSG00000120071	KANSL1	44107282	44302755	117241	protein_coding	A	C	0.219626	0	C	0.0425532	0	0	127.125	2.48424e-28	1739	6.6659e-21	-1.13804	-11.1934	0.101671	1.22204e-22	-1.29954	-5.68606	0.228549	2.00246e-06	-1.13121	-9.7362	0.116186	1.78498e-17	-0.143602	-0.628548	0.228466	0.530412	ENSG00000120071.13	chr17_45912675_A_C_b38	-312714	85	98	0.242574	0.0678911	0.12563	0.0683506	A	C
17:44271430:A:G	17	44271430	-	-	-	ENSG00000120071	KANSL1	44107282	44302755	0	protein_coding	A	G	0.219626	0	G	0.0425532	0	0	127.125	2.48424e-28	1739	6.6659e-21	-1.13804	-11.1934	0.101671	1.22204e-22	-1.29954	-5.68606	0.228549	2.00246e-06	-1.13121	-9.7362	0.116186	1.78498e-17	-0.143602	-0.628548	0.228466	0.530412	-	-	-	-	-	-	-	-	-	-	-
rs62055490:43950533:A:G	17	43950533	ENSG00000264589	MAPT-AS1	0	ENSG00000120071	KANSL1	44107282	44302755	156749	protein_coding	A	G	0.219626	0	G	0.0425532	0	0	127.125	2.48424e-28	1739	6.6659e-21	-1.13804	-11.1934	0.101671	1.22204e-22	-1.29954	-5.68606	0.228549	2.00246e-06	-1.13121	-9.7362	0.116186	1.78498e-17	-0.143602	-0.628548	0.228466	0.530412	ENSG00000120071.13	chr17_45873167_A_G_b38	-352222	85	98	0.242574	0.0678911	0.12563	0.0683506	A	G
rs62060843:44153626:C:T	17	44153626	ENSG00000120071	KANSL1	0	ENSG00000120071	KANSL1	44107282	44302755	0	protein_coding	C	T	0.219626	0	T	0.0425532	0	0	127.125	2.48424e-28	1739	6.6659e-21	-1.13804	-11.1934	0.101671	1.22204e-22	-1.29954	-5.68606	0.228549	2.00246e-06	-1.13121	-9.7362	0.116186	1.78498e-17	-0.143602	-0.628548	0.228466	0.530412	ENSG00000120071.13	chr17_46076260_C_T_b38	-149129	85	98	0.242574	0.0678911	0.12563	0.0683506	C	T
rs62061859:44201109:C:G	17	44201109	ENSG00000120071	KANSL1	0	ENSG00000120071	KANSL1	44107282	44302755	0	protein_coding	C	G	0.219626	0	G	0.0425532	0	0	127.125	2.48424e-28	1739	6.6659e-21	-1.13804	-11.1934	0.101671	1.22204e-22	-1.29954	-5.68606	0.228549	2.00246e-06	-1.13121	-9.7362	0.116186	1.78498e-17	-0.143602	-0.628548	0.228466	0.530412	ENSG00000120071.13	chr17_46123743_C_G_b38	-101646	85	98	0.242574	0.0678911	0.12563	0.0683506	C	G
