## Supplementary material for "Smoking-informed methylation and expression QTLs in human brain and colocalization with smoking-associated genetic loci": Table S2 (part 8 of 36)

### Sheet: S2. NAc eQTLs (continued)
Genetic variant annotations						eGene annotation						Variant metrics								Joint 2DF tests				eQTL association tests																GTEx NAc and basal ganglia eQTL data
rs62061807:44177097:C:T	17	44177097	ENSG00000120071	KANSL1	0	ENSG00000120071	KANSL1	44107282	44302755	0	protein_coding	C	T	0.219626	0	T	0.0425532	0	0	127.125	2.48424e-28	1739	6.6659e-21	-1.13804	-11.1934	0.101671	1.22204e-22	-1.29954	-5.68606	0.228549	2.00246e-06	-1.13121	-9.7362	0.116186	1.78498e-17	-0.143602	-0.628548	0.228466	0.530412	ENSG00000120071.13	chr17_46099731_C_T_b38	-125658	85	98	0.242574	0.0678911	0.12563	0.0683506	C	T
rs9468:44101563:T:C	17	44101563	ENSG00000186868	MAPT	0	ENSG00000120071	KANSL1	44107282	44302755	5719	protein_coding	T	C	0.219626	0	C	0.0425532	0	0	127.125	2.48424e-28	1739	6.6659e-21	-1.13804	-11.1934	0.101671	1.22204e-22	-1.29954	-5.68606	0.228549	2.00246e-06	-1.13121	-9.7362	0.116186	1.78498e-17	-0.143602	-0.628548	0.228466	0.530412	ENSG00000120071.13	chr17_46024197_T_C_b38	-201192	84	97	0.240099	0.0575574	0.130327	0.0681397	T	C
rs2532270	17	44249800	ENSG00000120071	KANSL1	0	ENSG00000120071	KANSL1	44107282	44302755	0	protein_coding	G	A	0.219626	0	A	0.0425532	0	0	127.125	2.48424e-28	1739	6.6659e-21	-1.13804	-11.1934	0.101671	1.22204e-22	-1.29954	-5.68606	0.228549	2.00246e-06	-1.13121	-9.7362	0.116186	1.78498e-17	-0.143602	-0.628548	0.228466	0.530412	ENSG00000120071.13	chr17_46172434_G_A_b38	-52955	85	98	0.242574	0.0678911	0.12563	0.0683506	G	A
rs4566211	17	43895696	ENSG00000120088	CRHR1	0	ENSG00000120071	KANSL1	44107282	44302755	211586	protein_coding	G	A	0.219626	0	A	0.0425532	0	0	127.125	2.48424e-28	1739	6.6659e-21	-1.13804	-11.1934	0.101671	1.22204e-22	-1.29954	-5.68606	0.228549	2.00246e-06	-1.13121	-9.7362	0.116186	1.78498e-17	-0.143602	-0.628548	0.228466	0.530412	ENSG00000120071.13	chr17_45818330_G_A_b38	-407059	85	98	0.242574	0.0678911	0.12563	0.0683506	G	A
rs62061851:44194891:C:T	17	44194891	ENSG00000120071	KANSL1	0	ENSG00000120071	KANSL1	44107282	44302755	0	protein_coding	C	T	0.219626	0	T	0.0425532	0	0	127.125	2.48424e-28	1739	6.6659e-21	-1.13804	-11.1934	0.101671	1.22204e-22	-1.29954	-5.68606	0.228549	2.00246e-06	-1.13121	-9.7362	0.116186	1.78498e-17	-0.143602	-0.628548	0.228466	0.530412	ENSG00000120071.13	chr17_46117525_C_T_b38	-107864	85	98	0.242574	0.0678911	0.12563	0.0683506	C	T
rs62063671:44124837:A:G	17	44124837	ENSG00000120071	KANSL1	0	ENSG00000120071	KANSL1	44107282	44302755	0	protein_coding	A	G	0.219626	0	G	0.0425532	0	0	127.125	2.48424e-28	1739	6.6659e-21	-1.13804	-11.1934	0.101671	1.22204e-22	-1.29954	-5.68606	0.228549	2.00246e-06	-1.13121	-9.7362	0.116186	1.78498e-17	-0.143602	-0.628548	0.228466	0.530412	ENSG00000120071.13	chr17_46047471_A_G_b38	-177918	85	98	0.242574	0.0678911	0.12563	0.0683506	A	G
rs62060846:44154461:A:C	17	44154461	ENSG00000120071	KANSL1	0	ENSG00000120071	KANSL1	44107282	44302755	0	protein_coding	A	C	0.219626	0	C	0.0425532	0	0	127.125	2.48424e-28	1739	6.6659e-21	-1.13804	-11.1934	0.101671	1.22204e-22	-1.29954	-5.68606	0.228549	2.00246e-06	-1.13121	-9.7362	0.116186	1.78498e-17	-0.143602	-0.628548	0.228466	0.530412	ENSG00000120071.13	chr17_46077095_A_C_b38	-148294	85	98	0.242574	0.0678911	0.12563	0.0683506	A	C
rs62061850:44194519:T:C	17	44194519	ENSG00000120071	KANSL1	0	ENSG00000120071	KANSL1	44107282	44302755	0	protein_coding	T	C	0.219626	0	C	0.0425532	0	0	127.125	2.48424e-28	1739	6.6659e-21	-1.13804	-11.1934	0.101671	1.22204e-22	-1.29954	-5.68606	0.228549	2.00246e-06	-1.13121	-9.7362	0.116186	1.78498e-17	-0.143602	-0.628548	0.228466	0.530412	ENSG00000120071.13	chr17_46117153_T_C_b38	-108236	85	98	0.242574	0.0678911	0.12563	0.0683506	T	C
rs68132028:44170129:C:CAA	17	44170129	-	-	-	ENSG00000120071	KANSL1	44107282	44302755	0	protein_coding	C	CAA	0.219626	0	CAA	0.0425532	0	0	127.125	2.48424e-28	1739	6.6659e-21	-1.13804	-11.1934	0.101671	1.22204e-22	-1.29954	-5.68606	0.228549	2.00246e-06	-1.13121	-9.7362	0.116186	1.78498e-17	-0.143602	-0.628548	0.228466	0.530412	-	-	-	-	-	-	-	-	-	-	-
rs76627340:43937460:G:A	17	43937460	ENSG00000264589	MAPT-AS1	0	ENSG00000120071	KANSL1	44107282	44302755	169822	protein_coding	G	A	0.219626	0	A	0.0425532	0	0	127.125	2.48424e-28	1739	6.6659e-21	-1.13804	-11.1934	0.101671	1.22204e-22	-1.29954	-5.68606	0.228549	2.00246e-06	-1.13121	-9.7362	0.116186	1.78498e-17	-0.143602	-0.628548	0.228466	0.530412	ENSG00000120071.13	chr17_45860094_G_A_b38	-365295	85	98	0.242574	0.0678911	0.12563	0.0683506	G	A
rs62060847:44154946:C:T	17	44154946	ENSG00000120071	KANSL1	0	ENSG00000120071	KANSL1	44107282	44302755	0	protein_coding	C	T	0.219626	0	T	0.0425532	0	0	127.125	2.48424e-28	1739	6.6659e-21	-1.13804	-11.1934	0.101671	1.22204e-22	-1.29954	-5.68606	0.228549	2.00246e-06	-1.13121	-9.7362	0.116186	1.78498e-17	-0.143602	-0.628548	0.228466	0.530412	ENSG00000120071.13	chr17_46077580_C_T_b38	-147809	85	98	0.242574	0.0678911	0.12563	0.0683506	C	T
rs79730878:43849415:T:C	17	43849415	ENSG00000120088|ENSG00000263715	CRHR1|RP11-105N13.4	0	ENSG00000120071	KANSL1	44107282	44302755	257867	protein_coding	T	C	0.219626	0	C	0.0425532	0	0	127.125	2.48424e-28	1739	6.6659e-21	-1.13804	-11.1934	0.101671	1.22204e-22	-1.29954	-5.68606	0.228549	2.00246e-06	-1.13121	-9.7362	0.116186	1.78498e-17	-0.143602	-0.628548	0.228466	0.530412	ENSG00000120071.13	chr17_45772049_T_C_b38	-453340	88	102	0.252475	0.0280517	0.150554	0.0679247	T	C
rs62061708:44006956:A:G	17	44006956	ENSG00000186868	MAPT	0	ENSG00000120071	KANSL1	44107282	44302755	100326	protein_coding	A	G	0.219626	0	G	0.0425532	0	0	127.125	2.48424e-28	1739	6.6659e-21	-1.13804	-11.1934	0.101671	1.22204e-22	-1.29954	-5.68606	0.228549	2.00246e-06	-1.13121	-9.7362	0.116186	1.78498e-17	-0.143602	-0.628548	0.228466	0.530412	ENSG00000120071.13	chr17_45929590_A_G_b38	-295799	85	98	0.242574	0.0678911	0.12563	0.0683506	A	G
17:44274560:T:C	17	44274560	-	-	-	ENSG00000120071	KANSL1	44107282	44302755	0	protein_coding	T	C	0.219626	0	C	0.0425532	0	0	127.125	2.48424e-28	1739	6.6659e-21	-1.13804	-11.1934	0.101671	1.22204e-22	-1.29954	-5.68606	0.228549	2.00246e-06	-1.13121	-9.7362	0.116186	1.78498e-17	-0.143602	-0.628548	0.228466	0.530412	-	-	-	-	-	-	-	-	-	-	-
17:44274766:T:C	17	44274766	-	-	-	ENSG00000120071	KANSL1	44107282	44302755	0	protein_coding	T	C	0.219626	0	C	0.0425532	0	0	127.125	2.48424e-28	1739	6.6659e-21	-1.13804	-11.1934	0.101671	1.22204e-22	-1.29954	-5.68606	0.228549	2.00246e-06	-1.13121	-9.7362	0.116186	1.78498e-17	-0.143602	-0.628548	0.228466	0.530412	-	-	-	-	-	-	-	-	-	-	-
rs56354807:43920378:C:T	17	43920378	ENSG00000264589	MAPT-AS1	639	ENSG00000120071	KANSL1	44107282	44302755	186904	protein_coding	C	T	0.219626	0	T	0.0425532	0	0	127.125	2.48424e-28	1739	6.6659e-21	-1.13804	-11.1934	0.101671	1.22204e-22	-1.29954	-5.68606	0.228549	2.00246e-06	-1.13121	-9.7362	0.116186	1.78498e-17	-0.143602	-0.628548	0.228466	0.530412	ENSG00000120071.13	chr17_45843012_C_T_b38	-382377	85	98	0.242574	0.0678911	0.12563	0.0683506	C	T
rs62063672:44125288:A:G	17	44125288	ENSG00000120071	KANSL1	0	ENSG00000120071	KANSL1	44107282	44302755	0	protein_coding	A	G	0.219626	0	G	0.0425532	0	0	127.125	2.48424e-28	1739	6.6659e-21	-1.13804	-11.1934	0.101671	1.22204e-22	-1.29954	-5.68606	0.228549	2.00246e-06	-1.13121	-9.7362	0.116186	1.78498e-17	-0.143602	-0.628548	0.228466	0.530412	ENSG00000120071.13	chr17_46047922_A_G_b38	-177467	84	97	0.240099	0.06823	0.126805	0.0690756	A	G
rs62061849:44193882:C:T	17	44193882	ENSG00000120071	KANSL1	0	ENSG00000120071	KANSL1	44107282	44302755	0	protein_coding	C	T	0.219626	0	T	0.0425532	0	0	127.125	2.48424e-28	1739	6.6659e-21	-1.13804	-11.1934	0.101671	1.22204e-22	-1.29954	-5.68606	0.228549	2.00246e-06	-1.13121	-9.7362	0.116186	1.78498e-17	-0.143602	-0.628548	0.228466	0.530412	ENSG00000120071.13	chr17_46116516_C_T_b38	-108873	85	98	0.242574	0.0678911	0.12563	0.0683506	C	T
rs76294809:43849327:G:A	17	43849327	ENSG00000120088|ENSG00000263715	CRHR1|RP11-105N13.4	0	ENSG00000120071	KANSL1	44107282	44302755	257955	protein_coding	G	A	0.219626	0	A	0.0425532	0	0	127.125	2.48424e-28	1739	6.6659e-21	-1.13804	-11.1934	0.101671	1.22204e-22	-1.29954	-5.68606	0.228549	2.00246e-06	-1.13121	-9.7362	0.116186	1.78498e-17	-0.143602	-0.628548	0.228466	0.530412	ENSG00000120071.13	chr17_45771961_G_A_b38	-453428	84	97	0.240099	0.0389713	0.142043	0.0682442	G	A
rs4306559:44090236:T:C	17	44090236	ENSG00000186868	MAPT	0	ENSG00000120071	KANSL1	44107282	44302755	17046	protein_coding	T	C	0.219626	0	C	0.0425532	0	0	127.125	2.48424e-28	1739	6.6659e-21	-1.13804	-11.1934	0.101671	1.22204e-22	-1.29954	-5.68606	0.228549	2.00246e-06	-1.13121	-9.7362	0.116186	1.78498e-17	-0.143602	-0.628548	0.228466	0.530412	ENSG00000120071.13	chr17_46012870_T_C_b38	-212519	85	98	0.242574	0.0678911	0.12563	0.0683506	T	C
rs62061847:44191682:G:A	17	44191682	ENSG00000120071	KANSL1	0	ENSG00000120071	KANSL1	44107282	44302755	0	protein_coding	G	A	0.219626	0	A	0.0425532	0	0	127.125	2.48424e-28	1739	6.6659e-21	-1.13804	-11.1934	0.101671	1.22204e-22	-1.29954	-5.68606	0.228549	2.00246e-06	-1.13121	-9.7362	0.116186	1.78498e-17	-0.143602	-0.628548	0.228466	0.530412	ENSG00000120071.13	chr17_46114316_G_A_b38	-111073	85	98	0.242574	0.0678911	0.12563	0.0683506	G	A
17:44274985:C:A	17	44274985	-	-	-	ENSG00000120071	KANSL1	44107282	44302755	0	protein_coding	C	A	0.219626	0	A	0.0425532	0	0	127.125	2.48424e-28	1739	6.6659e-21	-1.13804	-11.1934	0.101671	1.22204e-22	-1.29954	-5.68606	0.228549	2.00246e-06	-1.13121	-9.7362	0.116186	1.78498e-17	-0.143602	-0.628548	0.228466	0.530412	-	-	-	-	-	-	-	-	-	-	-
rs56113217:43926948:A:G	17	43926948	ENSG00000264589	MAPT-AS1	0	ENSG00000120071	KANSL1	44107282	44302755	180334	protein_coding	A	G	0.219626	0	G	0.0425532	0	0	127.125	2.48424e-28	1739	6.6659e-21	-1.13804	-11.1934	0.101671	1.22204e-22	-1.29954	-5.68606	0.228549	2.00246e-06	-1.13121	-9.7362	0.116186	1.78498e-17	-0.143602	-0.628548	0.228466	0.530412	ENSG00000120071.13	chr17_45849582_A_G_b38	-375807	85	98	0.242574	0.0678911	0.12563	0.0683506	A	G
17:44275035:T:G	17	44275035	-	-	-	ENSG00000120071	KANSL1	44107282	44302755	0	protein_coding	T	G	0.219626	0	G	0.0425532	0	0	127.125	2.48424e-28	1739	6.6659e-21	-1.13804	-11.1934	0.101671	1.22204e-22	-1.29954	-5.68606	0.228549	2.00246e-06	-1.13121	-9.7362	0.116186	1.78498e-17	-0.143602	-0.628548	0.228466	0.530412	-	-	-	-	-	-	-	-	-	-	-
rs56347602:43939255:T:C	17	43939255	ENSG00000264589	MAPT-AS1	0	ENSG00000120071	KANSL1	44107282	44302755	168027	protein_coding	T	C	0.219626	0	C	0.0425532	0	0	127.125	2.48424e-28	1739	6.6659e-21	-1.13804	-11.1934	0.101671	1.22204e-22	-1.29954	-5.68606	0.228549	2.00246e-06	-1.13121	-9.7362	0.116186	1.78498e-17	-0.143602	-0.628548	0.228466	0.530412	ENSG00000120071.13	chr17_45861889_T_C_b38	-363500	85	98	0.242574	0.0678911	0.12563	0.0683506	T	C
rs62061845:44190156:T:C	17	44190156	ENSG00000120071	KANSL1	0	ENSG00000120071	KANSL1	44107282	44302755	0	protein_coding	T	C	0.219626	0	C	0.0425532	0	0	127.125	2.48424e-28	1739	6.6659e-21	-1.13804	-11.1934	0.101671	1.22204e-22	-1.29954	-5.68606	0.228549	2.00246e-06	-1.13121	-9.7362	0.116186	1.78498e-17	-0.143602	-0.628548	0.228466	0.530412	ENSG00000120071.13	chr17_46112790_T_C_b38	-112599	85	98	0.242574	0.0678911	0.12563	0.0683506	T	C
rs56109643:43844859:A:G	17	43844859	ENSG00000120088|ENSG00000263715	CRHR1|RP11-105N13.4	0	ENSG00000120071	KANSL1	44107282	44302755	262423	protein_coding	A	G	0.219626	0	G	0.0425532	0	0	127.125	2.48424e-28	1739	6.6659e-21	-1.13804	-11.1934	0.101671	1.22204e-22	-1.29954	-5.68606	0.228549	2.00246e-06	-1.13121	-9.7362	0.116186	1.78498e-17	-0.143602	-0.628548	0.228466	0.530412	ENSG00000120071.13	chr17_45767493_A_G_b38	-457896	85	98	0.242574	0.0678911	0.12563	0.0683506	A	G
rs62061852:44195424:A:C	17	44195424	ENSG00000120071	KANSL1	0	ENSG00000120071	KANSL1	44107282	44302755	0	protein_coding	A	C	0.219626	0	C	0.0425532	0	0	127.125	2.48424e-28	1739	6.6659e-21	-1.13804	-11.1934	0.101671	1.22204e-22	-1.29954	-5.68606	0.228549	2.00246e-06	-1.13121	-9.7362	0.116186	1.78498e-17	-0.143602	-0.628548	0.228466	0.530412	ENSG00000120071.13	chr17_46118058_A_C_b38	-107331	85	98	0.242574	0.0678911	0.12563	0.0683506	A	C
rs4640231:43912786:G:C	17	43912786	ENSG00000120088	CRHR1	0	ENSG00000120071	KANSL1	44107282	44302755	194496	protein_coding	G	C	0.219626	0	C	0.0425532	0	0	127.125	2.48424e-28	1739	6.6659e-21	-1.13804	-11.1934	0.101671	1.22204e-22	-1.29954	-5.68606	0.228549	2.00246e-06	-1.13121	-9.7362	0.116186	1.78498e-17	-0.143602	-0.628548	0.228466	0.530412	ENSG00000120071.13	chr17_45835420_G_C_b38	-389969	85	98	0.242574	0.0678911	0.12563	0.0683506	G	C
rs56227067:43939609:A:T	17	43939609	ENSG00000264589	MAPT-AS1	0	ENSG00000120071	KANSL1	44107282	44302755	167673	protein_coding	A	T	0.219626	0	T	0.0425532	0	0	127.125	2.48424e-28	1739	6.6659e-21	-1.13804	-11.1934	0.101671	1.22204e-22	-1.29954	-5.68606	0.228549	2.00246e-06	-1.13121	-9.7362	0.116186	1.78498e-17	-0.143602	-0.628548	0.228466	0.530412	ENSG00000120071.13	chr17_45862243_A_T_b38	-363146	85	98	0.242574	0.0678911	0.12563	0.0683506	A	T
rs62054835:43934672:A:C	17	43934672	ENSG00000264589	MAPT-AS1	0	ENSG00000120071	KANSL1	44107282	44302755	172610	protein_coding	A	C	0.219626	0	C	0.0425532	0	0	127.125	2.48424e-28	1739	6.6659e-21	-1.13804	-11.1934	0.101671	1.22204e-22	-1.29954	-5.68606	0.228549	2.00246e-06	-1.13121	-9.7362	0.116186	1.78498e-17	-0.143602	-0.628548	0.228466	0.530412	ENSG00000120071.13	chr17_45857306_A_C_b38	-368083	85	98	0.242574	0.0678911	0.12563	0.0683506	A	C
rs62061711:44007764:T:C	17	44007764	ENSG00000186868	MAPT	0	ENSG00000120071	KANSL1	44107282	44302755	99518	protein_coding	T	C	0.219626	0	C	0.0425532	0	0	127.125	2.48424e-28	1739	6.6659e-21	-1.13804	-11.1934	0.101671	1.22204e-22	-1.29954	-5.68606	0.228549	2.00246e-06	-1.13121	-9.7362	0.116186	1.78498e-17	-0.143602	-0.628548	0.228466	0.530412	ENSG00000120071.13	chr17_45930398_T_C_b38	-294991	85	99	0.24505	0.107003	0.109616	0.0676305	T	C
rs62061710:44007727:C:T	17	44007727	ENSG00000186868	MAPT	0	ENSG00000120071	KANSL1	44107282	44302755	99555	protein_coding	C	T	0.219626	0	T	0.0425532	0	0	127.125	2.48424e-28	1739	6.6659e-21	-1.13804	-11.1934	0.101671	1.22204e-22	-1.29954	-5.68606	0.228549	2.00246e-06	-1.13121	-9.7362	0.116186	1.78498e-17	-0.143602	-0.628548	0.228466	0.530412	ENSG00000120071.13	chr17_45930361_C_T_b38	-295028	85	98	0.242574	0.0678911	0.12563	0.0683506	C	T
rs41280118:43903089:C:T	17	43903089	ENSG00000120088	CRHR1	0	ENSG00000120071	KANSL1	44107282	44302755	204193	protein_coding	C	T	0.219626	0	T	0.0425532	0	0	127.125	2.48424e-28	1739	6.6659e-21	-1.13804	-11.1934	0.101671	1.22204e-22	-1.29954	-5.68606	0.228549	2.00246e-06	-1.13121	-9.7362	0.116186	1.78498e-17	-0.143602	-0.628548	0.228466	0.530412	ENSG00000120071.13	chr17_45825723_C_T_b38	-399666	85	98	0.242574	0.0678911	0.12563	0.0683506	C	T
rs79698033:44123717:C:T	17	44123717	ENSG00000120071	KANSL1	0	ENSG00000120071	KANSL1	44107282	44302755	0	protein_coding	C	T	0.219626	0	T	0.0425532	0	0	127.125	2.48424e-28	1739	6.6659e-21	-1.13804	-11.1934	0.101671	1.22204e-22	-1.29954	-5.68606	0.228549	2.00246e-06	-1.13121	-9.7362	0.116186	1.78498e-17	-0.143602	-0.628548	0.228466	0.530412	ENSG00000120071.13	chr17_46046351_C_T_b38	-179038	85	98	0.242574	0.0678911	0.12563	0.0683506	C	T
rs62060844:44153836:C:T	17	44153836	ENSG00000120071	KANSL1	0	ENSG00000120071	KANSL1	44107282	44302755	0	protein_coding	C	T	0.219626	0	T	0.0425532	0	0	127.125	2.48424e-28	1739	6.6659e-21	-1.13804	-11.1934	0.101671	1.22204e-22	-1.29954	-5.68606	0.228549	2.00246e-06	-1.13121	-9.7362	0.116186	1.78498e-17	-0.143602	-0.628548	0.228466	0.530412	-	-	-	-	-	-	-	-	-	-	-
17:44272552:C:T	17	44272552	-	-	-	ENSG00000120071	KANSL1	44107282	44302755	0	protein_coding	C	T	0.219626	0	T	0.0425532	0	0	127.125	2.48424e-28	1739	6.6659e-21	-1.13804	-11.1934	0.101671	1.22204e-22	-1.29954	-5.68606	0.228549	2.00246e-06	-1.13121	-9.7362	0.116186	1.78498e-17	-0.143602	-0.628548	0.228466	0.530412	-	-	-	-	-	-	-	-	-	-	-
rs56233672:43920300:T:C	17	43920300	ENSG00000264589	MAPT-AS1	717	ENSG00000120071	KANSL1	44107282	44302755	186982	protein_coding	T	C	0.219626	0	C	0.0425532	0	0	127.125	2.48424e-28	1739	6.6659e-21	-1.13804	-11.1934	0.101671	1.22204e-22	-1.29954	-5.68606	0.228549	2.00246e-06	-1.13121	-9.7362	0.116186	1.78498e-17	-0.143602	-0.628548	0.228466	0.530412	ENSG00000120071.13	chr17_45842934_T_C_b38	-382455	85	98	0.242574	0.0678911	0.12563	0.0683506	T	C
rs41374248:44120442:A:G	17	44120442	ENSG00000120071	KANSL1	0	ENSG00000120071	KANSL1	44107282	44302755	0	protein_coding	A	G	0.219626	0	G	0.0425532	0	0	127.125	2.48424e-28	1739	6.6659e-21	-1.13804	-11.1934	0.101671	1.22204e-22	-1.29954	-5.68606	0.228549	2.00246e-06	-1.13121	-9.7362	0.116186	1.78498e-17	-0.143602	-0.628548	0.228466	0.530412	ENSG00000120071.13	chr17_46043076_A_G_b38	-182313	85	98	0.242574	0.0678911	0.12563	0.0683506	A	G
rs4564621:43895501:G:C	17	43895501	ENSG00000120088	CRHR1	0	ENSG00000120071	KANSL1	44107282	44302755	211781	protein_coding	G	C	0.219626	0	C	0.0425532	0	0	127.125	2.48424e-28	1739	6.6659e-21	-1.13804	-11.1934	0.101671	1.22204e-22	-1.29954	-5.68606	0.228549	2.00246e-06	-1.13121	-9.7362	0.116186	1.78498e-17	-0.143602	-0.628548	0.228466	0.530412	ENSG00000120071.13	chr17_45818135_G_C_b38	-407254	85	97	0.240099	0.0689871	0.126303	0.0689927	G	C
rs62061803:44174513:C:A	17	44174513	ENSG00000120071	KANSL1	0	ENSG00000120071	KANSL1	44107282	44302755	0	protein_coding	C	A	0.219626	0	A	0.0425532	0	0	127.125	2.48424e-28	1739	6.6659e-21	-1.13804	-11.1934	0.101671	1.22204e-22	-1.29954	-5.68606	0.228549	2.00246e-06	-1.13121	-9.7362	0.116186	1.78498e-17	-0.143602	-0.628548	0.228466	0.530412	ENSG00000120071.13	chr17_46097147_C_A_b38	-128242	85	98	0.242574	0.0678911	0.12563	0.0683506	C	A
rs62057116:43899655:T:C	17	43899655	ENSG00000120088	CRHR1	0	ENSG00000120071	KANSL1	44107282	44302755	207627	protein_coding	T	C	0.219626	0	C	0.0425532	0	0	127.125	2.48424e-28	1739	6.6659e-21	-1.13804	-11.1934	0.101671	1.22204e-22	-1.29954	-5.68606	0.228549	2.00246e-06	-1.13121	-9.7362	0.116186	1.78498e-17	-0.143602	-0.628548	0.228466	0.530412	ENSG00000120071.13	chr17_45822289_T_C_b38	-403100	85	98	0.242574	0.0678911	0.12563	0.0683506	T	C
rs62061709:44007493:C:T	17	44007493	ENSG00000186868	MAPT	0	ENSG00000120071	KANSL1	44107282	44302755	99789	protein_coding	C	T	0.219626	0	T	0.0425532	0	0	127.125	2.48424e-28	1739	6.6659e-21	-1.13804	-11.1934	0.101671	1.22204e-22	-1.29954	-5.68606	0.228549	2.00246e-06	-1.13121	-9.7362	0.116186	1.78498e-17	-0.143602	-0.628548	0.228466	0.530412	ENSG00000120071.13	chr17_45930127_C_T_b38	-295262	85	98	0.242574	0.0678911	0.12563	0.0683506	C	T
rs62054839:43936804:A:G	17	43936804	ENSG00000264589	MAPT-AS1	0	ENSG00000120071	KANSL1	44107282	44302755	170478	protein_coding	A	G	0.219626	0	G	0.0425532	0	0	127.125	2.48424e-28	1739	6.6659e-21	-1.13804	-11.1934	0.101671	1.22204e-22	-1.29954	-5.68606	0.228549	2.00246e-06	-1.13121	-9.7362	0.116186	1.78498e-17	-0.143602	-0.628548	0.228466	0.530412	ENSG00000120071.13	chr17_45859438_A_G_b38	-365951	85	98	0.242574	0.0678911	0.12563	0.0683506	A	G
rs62061854:44198080:C:T	17	44198080	ENSG00000120071	KANSL1	0	ENSG00000120071	KANSL1	44107282	44302755	0	protein_coding	C	T	0.219626	0	T	0.0425532	0	0	127.125	2.48424e-28	1739	6.6659e-21	-1.13804	-11.1934	0.101671	1.22204e-22	-1.29954	-5.68606	0.228549	2.00246e-06	-1.13121	-9.7362	0.116186	1.78498e-17	-0.143602	-0.628548	0.228466	0.530412	ENSG00000120071.13	chr17_46120714_C_T_b38	-104675	85	98	0.242574	0.0678911	0.12563	0.0683506	C	T
rs62055492:43951345:C:A	17	43951345	ENSG00000264589	MAPT-AS1	0	ENSG00000120071	KANSL1	44107282	44302755	155937	protein_coding	C	A	0.219626	0	A	0.0425532	0	0	127.125	2.48424e-28	1739	6.6659e-21	-1.13804	-11.1934	0.101671	1.22204e-22	-1.29954	-5.68606	0.228549	2.00246e-06	-1.13121	-9.7362	0.116186	1.78498e-17	-0.143602	-0.628548	0.228466	0.530412	ENSG00000120071.13	chr17_45873979_C_A_b38	-351410	85	98	0.242574	0.0678911	0.12563	0.0683506	C	A
rs4309444:43895797:T:C	17	43895797	ENSG00000120088	CRHR1	0	ENSG00000120071	KANSL1	44107282	44302755	211485	protein_coding	T	C	0.219626	0	C	0.0425532	0	0	127.125	2.48424e-28	1739	6.6659e-21	-1.13804	-11.1934	0.101671	1.22204e-22	-1.29954	-5.68606	0.228549	2.00246e-06	-1.13121	-9.7362	0.116186	1.78498e-17	-0.143602	-0.628548	0.228466	0.530412	ENSG00000120071.13	chr17_45818431_T_C_b38	-406958	85	98	0.242574	0.0678911	0.12563	0.0683506	T	C
rs62055491:43951120:T:C	17	43951120	ENSG00000264589	MAPT-AS1	0	ENSG00000120071	KANSL1	44107282	44302755	156162	protein_coding	T	C	0.219626	0	C	0.0425532	0	0	127.125	2.48424e-28	1739	6.6659e-21	-1.13804	-11.1934	0.101671	1.22204e-22	-1.29954	-5.68606	0.228549	2.00246e-06	-1.13121	-9.7362	0.116186	1.78498e-17	-0.143602	-0.628548	0.228466	0.530412	ENSG00000120071.13	chr17_45873754_T_C_b38	-351635	85	98	0.242574	0.0678911	0.12563	0.0683506	T	C
rs77084869:43982903:A:G	17	43982903	ENSG00000186868	MAPT	0	ENSG00000120071	KANSL1	44107282	44302755	124379	protein_coding	A	G	0.219626	0	G	0.0425532	0	0	127.125	2.48424e-28	1739	6.6659e-21	-1.13804	-11.1934	0.101671	1.22204e-22	-1.29954	-5.68606	0.228549	2.00246e-06	-1.13121	-9.7362	0.116186	1.78498e-17	-0.143602	-0.628548	0.228466	0.530412	ENSG00000120071.13	chr17_45905537_A_G_b38	-319852	85	98	0.242574	0.0678911	0.12563	0.0683506	A	G
17:44273264:G:A	17	44273264	-	-	-	ENSG00000120071	KANSL1	44107282	44302755	0	protein_coding	G	A	0.219626	0	A	0.0425532	0	0	127.125	2.48424e-28	1739	6.6659e-21	-1.13804	-11.1934	0.101671	1.22204e-22	-1.29954	-5.68606	0.228549	2.00246e-06	-1.13121	-9.7362	0.116186	1.78498e-17	-0.143602	-0.628548	0.228466	0.530412	-	-	-	-	-	-	-	-	-	-	-
rs62063670:44123248:T:C	17	44123248	ENSG00000120071	KANSL1	0	ENSG00000120071	KANSL1	44107282	44302755	0	protein_coding	T	C	0.219626	0	C	0.0425532	0	0	127.125	2.48424e-28	1739	6.6659e-21	-1.13804	-11.1934	0.101671	1.22204e-22	-1.29954	-5.68606	0.228549	2.00246e-06	-1.13121	-9.7362	0.116186	1.78498e-17	-0.143602	-0.628548	0.228466	0.530412	ENSG00000120071.13	chr17_46045882_T_C_b38	-179507	85	98	0.242574	0.0678911	0.12563	0.0683506	T	C
rs62054840:43936812:G:A	17	43936812	ENSG00000264589	MAPT-AS1	0	ENSG00000120071	KANSL1	44107282	44302755	170470	protein_coding	G	A	0.219626	0	A	0.0425532	0	0	127.125	2.48424e-28	1739	6.6659e-21	-1.13804	-11.1934	0.101671	1.22204e-22	-1.29954	-5.68606	0.228549	2.00246e-06	-1.13121	-9.7362	0.116186	1.78498e-17	-0.143602	-0.628548	0.228466	0.530412	ENSG00000120071.13	chr17_45859446_G_A_b38	-365943	85	98	0.242574	0.0678911	0.12563	0.0683506	G	A
17:44273448:C:A	17	44273448	-	-	-	ENSG00000120071	KANSL1	44107282	44302755	0	protein_coding	C	A	0.219626	0	A	0.0425532	0	0	127.125	2.48424e-28	1739	6.6659e-21	-1.13804	-11.1934	0.101671	1.22204e-22	-1.29954	-5.68606	0.228549	2.00246e-06	-1.13121	-9.7362	0.116186	1.78498e-17	-0.143602	-0.628548	0.228466	0.530412	-	-	-	-	-	-	-	-	-	-	-
rs41382552:44118999:A:G	17	44118999	ENSG00000120071	KANSL1	0	ENSG00000120071	KANSL1	44107282	44302755	0	protein_coding	A	G	0.219626	0	G	0.0425532	0	0	127.125	2.48424e-28	1739	6.6659e-21	-1.13804	-11.1934	0.101671	1.22204e-22	-1.29954	-5.68606	0.228549	2.00246e-06	-1.13121	-9.7362	0.116186	1.78498e-17	-0.143602	-0.628548	0.228466	0.530412	ENSG00000120071.13	chr17_46041633_A_G_b38	-183756	85	98	0.242574	0.0678911	0.12563	0.0683506	A	G
rs62061853:44196125:T:C	17	44196125	ENSG00000120071	KANSL1	0	ENSG00000120071	KANSL1	44107282	44302755	0	protein_coding	T	C	0.219626	0	C	0.0425532	0	0	127.125	2.48424e-28	1739	6.6659e-21	-1.13804	-11.1934	0.101671	1.22204e-22	-1.29954	-5.68606	0.228549	2.00246e-06	-1.13121	-9.7362	0.116186	1.78498e-17	-0.143602	-0.628548	0.228466	0.530412	ENSG00000120071.13	chr17_46118759_T_C_b38	-106630	85	98	0.242574	0.0678911	0.12563	0.0683506	T	C
rs62060845:44154393:A:G	17	44154393	ENSG00000120071	KANSL1	0	ENSG00000120071	KANSL1	44107282	44302755	0	protein_coding	A	G	0.219626	0	G	0.0425532	0	0	127.125	2.48424e-28	1739	6.6659e-21	-1.13804	-11.1934	0.101671	1.22204e-22	-1.29954	-5.68606	0.228549	2.00246e-06	-1.13121	-9.7362	0.116186	1.78498e-17	-0.143602	-0.628548	0.228466	0.530412	ENSG00000120071.13	chr17_46077027_A_G_b38	-148362	85	98	0.242574	0.0678911	0.12563	0.0683506	A	G
rs62054858:43940188:T:C	17	43940188	ENSG00000264589	MAPT-AS1	0	ENSG00000120071	KANSL1	44107282	44302755	167094	protein_coding	T	C	0.219626	0	C	0.0425532	0	0	127.125	2.48424e-28	1739	6.6659e-21	-1.13804	-11.1934	0.101671	1.22204e-22	-1.29954	-5.68606	0.228549	2.00246e-06	-1.13121	-9.7362	0.116186	1.78498e-17	-0.143602	-0.628548	0.228466	0.530412	ENSG00000120071.13	chr17_45862822_T_C_b38	-362567	85	98	0.242574	0.0678911	0.12563	0.0683506	T	C
rs62061802:44174351:T:A	17	44174351	ENSG00000120071	KANSL1	0	ENSG00000120071	KANSL1	44107282	44302755	0	protein_coding	T	A	0.219626	0	A	0.0425532	0	0	127.125	2.48424e-28	1739	6.6659e-21	-1.13804	-11.1934	0.101671	1.22204e-22	-1.29954	-5.68606	0.228549	2.00246e-06	-1.13121	-9.7362	0.116186	1.78498e-17	-0.143602	-0.628548	0.228466	0.530412	ENSG00000120071.13	chr17_46096985_T_A_b38	-128404	85	98	0.242574	0.0678911	0.12563	0.0683506	T	A
rs3885075:43902799:A:G	17	43902799	ENSG00000120088	CRHR1	0	ENSG00000120071	KANSL1	44107282	44302755	204483	protein_coding	A	G	0.219626	0	G	0.0425532	0	0	127.125	2.48424e-28	1739	6.6659e-21	-1.13804	-11.1934	0.101671	1.22204e-22	-1.29954	-5.68606	0.228549	2.00246e-06	-1.13121	-9.7362	0.116186	1.78498e-17	-0.143602	-0.628548	0.228466	0.530412	-	-	-	-	-	-	-	-	-	-	-
17:44163551:AGT:A	17	44163551	-	-	-	ENSG00000120071	KANSL1	44107282	44302755	0	protein_coding	AGT	A	0.219626	0	A	0.0425532	0	0	127.125	2.48424e-28	1739	6.6659e-21	-1.13804	-11.1934	0.101671	1.22204e-22	-1.29954	-5.68606	0.228549	2.00246e-06	-1.13121	-9.7362	0.116186	1.78498e-17	-0.143602	-0.628548	0.228466	0.530412	-	-	-	-	-	-	-	-	-	-	-
rs3885074:43902738:C:A	17	43902738	ENSG00000120088	CRHR1	0	ENSG00000120071	KANSL1	44107282	44302755	204544	protein_coding	C	A	0.219626	0	A	0.0425532	0	0	127.125	2.48424e-28	1739	6.6659e-21	-1.13804	-11.1934	0.101671	1.22204e-22	-1.29954	-5.68606	0.228549	2.00246e-06	-1.13121	-9.7362	0.116186	1.78498e-17	-0.143602	-0.628548	0.228466	0.530412	ENSG00000120071.13	chr17_45825372_C_A_b38	-400017	85	98	0.242574	0.0678911	0.12563	0.0683506	C	A
17:44025678:G:GCT	17	44025678	-	-	-	ENSG00000120071	KANSL1	44107282	44302755	81604	protein_coding	G	GCT	0.219626	0	GCT	0.0425532	0	0	127.125	2.48424e-28	1739	6.6659e-21	-1.13804	-11.1934	0.101671	1.22204e-22	-1.29954	-5.68606	0.228549	2.00246e-06	-1.13121	-9.7362	0.116186	1.78498e-17	-0.143602	-0.628548	0.228466	0.530412	-	-	-	-	-	-	-	-	-	-	-
rs62057114:43899401:C:T	17	43899401	ENSG00000120088	CRHR1	0	ENSG00000120071	KANSL1	44107282	44302755	207881	protein_coding	C	T	0.219626	0	T	0.0425532	0	0	127.125	2.48424e-28	1739	6.6659e-21	-1.13804	-11.1934	0.101671	1.22204e-22	-1.29954	-5.68606	0.228549	2.00246e-06	-1.13121	-9.7362	0.116186	1.78498e-17	-0.143602	-0.628548	0.228466	0.530412	ENSG00000120071.13	chr17_45822035_C_T_b38	-403354	85	98	0.242574	0.0678911	0.12563	0.0683506	C	T
rs62062795:44027090:C:T	17	44027090	ENSG00000186868	MAPT	0	ENSG00000120071	KANSL1	44107282	44302755	80192	protein_coding	C	T	0.219626	0	T	0.0425532	0	0	127.125	2.48424e-28	1739	6.6659e-21	-1.13804	-11.1934	0.101671	1.22204e-22	-1.29954	-5.68606	0.228549	2.00246e-06	-1.13121	-9.7362	0.116186	1.78498e-17	-0.143602	-0.628548	0.228466	0.530412	ENSG00000120071.13	chr17_45949724_C_T_b38	-275665	85	98	0.242574	0.0678911	0.12563	0.0683506	C	T
17:44027836:GC:G	17	44027836	-	-	-	ENSG00000120071	KANSL1	44107282	44302755	79446	protein_coding	GC	G	0.219626	0	G	0.0425532	0	0	127.125	2.48424e-28	1739	6.6659e-21	-1.13804	-11.1934	0.101671	1.22204e-22	-1.29954	-5.68606	0.228549	2.00246e-06	-1.13121	-9.7362	0.116186	1.78498e-17	-0.143602	-0.628548	0.228466	0.530412	-	-	-	-	-	-	-	-	-	-	-
rs62055940:43849896:A:G	17	43849896	ENSG00000120088|ENSG00000263715	CRHR1|RP11-105N13.4	0	ENSG00000120071	KANSL1	44107282	44302755	257386	protein_coding	A	G	0.219626	0	G	0.0425532	0	0	127.125	2.48424e-28	1739	6.6659e-21	-1.13804	-11.1934	0.101671	1.22204e-22	-1.29954	-5.68606	0.228549	2.00246e-06	-1.13121	-9.7362	0.116186	1.78498e-17	-0.143602	-0.628548	0.228466	0.530412	ENSG00000120071.13	chr17_45772530_A_G_b38	-452859	85	98	0.242574	0.0678911	0.12563	0.0683506	A	G
rs62063165:44202147:A:G	17	44202147	ENSG00000120071	KANSL1	0	ENSG00000120071	KANSL1	44107282	44302755	0	protein_coding	A	G	0.219626	0	G	0.0425532	0	0	127.125	2.48424e-28	1739	6.6659e-21	-1.13804	-11.1934	0.101671	1.22204e-22	-1.29954	-5.68606	0.228549	2.00246e-06	-1.13121	-9.7362	0.116186	1.78498e-17	-0.143602	-0.628548	0.228466	0.530412	ENSG00000120071.13	chr17_46124781_A_G_b38	-100608	85	98	0.242574	0.0678911	0.12563	0.0683506	A	G
rs78238042:43948159:G:A	17	43948159	ENSG00000264589	MAPT-AS1	0	ENSG00000120071	KANSL1	44107282	44302755	159123	protein_coding	G	A	0.219626	0	A	0.0425532	0	0	127.125	2.48424e-28	1739	6.6659e-21	-1.13804	-11.1934	0.101671	1.22204e-22	-1.29954	-5.68606	0.228549	2.00246e-06	-1.13121	-9.7362	0.116186	1.78498e-17	-0.143602	-0.628548	0.228466	0.530412	ENSG00000120071.13	chr17_45870793_G_A_b38	-354596	85	98	0.242574	0.0678911	0.12563	0.0683506	G	A
rs62057109:43896637:T:C	17	43896637	ENSG00000120088	CRHR1	0	ENSG00000120071	KANSL1	44107282	44302755	210645	protein_coding	T	C	0.219626	0	C	0.0425532	0	0	127.125	2.48424e-28	1739	6.6659e-21	-1.13804	-11.1934	0.101671	1.22204e-22	-1.29954	-5.68606	0.228549	2.00246e-06	-1.13121	-9.7362	0.116186	1.78498e-17	-0.143602	-0.628548	0.228466	0.530412	ENSG00000120071.13	chr17_45819271_T_C_b38	-406118	85	98	0.242574	0.0678911	0.12563	0.0683506	T	C
rs55760800:43996908:T:G	17	43996908	ENSG00000186868	MAPT	0	ENSG00000120071	KANSL1	44107282	44302755	110374	protein_coding	T	G	0.219626	0	G	0.0425532	0	0	127.125	2.48424e-28	1739	6.6659e-21	-1.13804	-11.1934	0.101671	1.22204e-22	-1.29954	-5.68606	0.228549	2.00246e-06	-1.13121	-9.7362	0.116186	1.78498e-17	-0.143602	-0.628548	0.228466	0.530412	ENSG00000120071.13	chr17_45919542_T_G_b38	-305847	85	98	0.242574	0.0678911	0.12563	0.0683506	T	G
rs2873268:43930955:G:A	17	43930955	ENSG00000264589	MAPT-AS1	0	ENSG00000120071	KANSL1	44107282	44302755	176327	protein_coding	G	A	0.219626	0	A	0.0425532	0	0	127.125	2.48424e-28	1739	6.6659e-21	-1.13804	-11.1934	0.101671	1.22204e-22	-1.29954	-5.68606	0.228549	2.00246e-06	-1.13121	-9.7362	0.116186	1.78498e-17	-0.143602	-0.628548	0.228466	0.530412	ENSG00000120071.13	chr17_45853589_G_A_b38	-371800	85	98	0.242574	0.0678911	0.12563	0.0683506	G	A
rs55905252:43955365:C:A	17	43955365	ENSG00000264589	MAPT-AS1	0	ENSG00000120071	KANSL1	44107282	44302755	151917	protein_coding	C	A	0.219626	0	A	0.0425532	0	0	127.125	2.48424e-28	1739	6.6659e-21	-1.13804	-11.1934	0.101671	1.22204e-22	-1.29954	-5.68606	0.228549	2.00246e-06	-1.13121	-9.7362	0.116186	1.78498e-17	-0.143602	-0.628548	0.228466	0.530412	ENSG00000120071.13	chr17_45877999_C_A_b38	-347390	85	98	0.242574	0.0678911	0.12563	0.0683506	C	A
rs74481389:44154607:T:C	17	44154607	ENSG00000120071	KANSL1	0	ENSG00000120071	KANSL1	44107282	44302755	0	protein_coding	T	C	0.219626	0	C	0.0425532	0	0	127.125	2.48424e-28	1739	6.6659e-21	-1.13804	-11.1934	0.101671	1.22204e-22	-1.29954	-5.68606	0.228549	2.00246e-06	-1.13121	-9.7362	0.116186	1.78498e-17	-0.143602	-0.628548	0.228466	0.530412	ENSG00000120071.13	chr17_46077241_T_C_b38	-148148	85	98	0.242574	0.0678911	0.12563	0.0683506	T	C
rs2873269:43931122:C:T	17	43931122	ENSG00000264589	MAPT-AS1	0	ENSG00000120071	KANSL1	44107282	44302755	176160	protein_coding	C	T	0.219626	0	T	0.0425532	0	0	127.125	2.48424e-28	1739	6.6659e-21	-1.13804	-11.1934	0.101671	1.22204e-22	-1.29954	-5.68606	0.228549	2.00246e-06	-1.13121	-9.7362	0.116186	1.78498e-17	-0.143602	-0.628548	0.228466	0.530412	ENSG00000120071.13	chr17_45853756_C_T_b38	-371633	85	98	0.242574	0.0678911	0.12563	0.0683506	C	T
17:44228609:C:G	17	44228609	-	-	-	ENSG00000120071	KANSL1	44107282	44302755	0	protein_coding	C	G	0.219626	0	G	0.0425532	0	0	127.125	2.48424e-28	1739	6.6659e-21	-1.13804	-11.1934	0.101671	1.22204e-22	-1.29954	-5.68606	0.228549	2.00246e-06	-1.13121	-9.7362	0.116186	1.78498e-17	-0.143602	-0.628548	0.228466	0.530412	-	-	-	-	-	-	-	-	-	-	-
rs62055939:43849787:A:T	17	43849787	ENSG00000120088|ENSG00000263715	CRHR1|RP11-105N13.4	0	ENSG00000120071	KANSL1	44107282	44302755	257495	protein_coding	A	T	0.219626	0	T	0.0425532	0	0	127.125	2.48424e-28	1739	6.6659e-21	-1.13804	-11.1934	0.101671	1.22204e-22	-1.29954	-5.68606	0.228549	2.00246e-06	-1.13121	-9.7362	0.116186	1.78498e-17	-0.143602	-0.628548	0.228466	0.530412	ENSG00000120071.13	chr17_45772421_A_T_b38	-452968	85	98	0.242574	0.0678911	0.12563	0.0683506	A	T
rs62062796:44027316:G:A	17	44027316	ENSG00000186868	MAPT	0	ENSG00000120071	KANSL1	44107282	44302755	79966	protein_coding	G	A	0.219626	0	A	0.0425532	0	0	127.125	2.48424e-28	1739	6.6659e-21	-1.13804	-11.1934	0.101671	1.22204e-22	-1.29954	-5.68606	0.228549	2.00246e-06	-1.13121	-9.7362	0.116186	1.78498e-17	-0.143602	-0.628548	0.228466	0.530412	ENSG00000120071.13	chr17_45949950_G_A_b38	-275439	85	98	0.242574	0.0678911	0.12563	0.0683506	G	A
17:44028469:CA:C	17	44028469	-	-	-	ENSG00000120071	KANSL1	44107282	44302755	78813	protein_coding	CA	C	0.219626	0	C	0.0425532	0	0	127.125	2.48424e-28	1739	6.6659e-21	-1.13804	-11.1934	0.101671	1.22204e-22	-1.29954	-5.68606	0.228549	2.00246e-06	-1.13121	-9.7362	0.116186	1.78498e-17	-0.143602	-0.628548	0.228466	0.530412	-	-	-	-	-	-	-	-	-	-	-
rs78328427:43916932:G:A	17	43916932	ENSG00000120088	CRHR1	3738	ENSG00000120071	KANSL1	44107282	44302755	190350	protein_coding	G	A	0.219626	0	A	0.0425532	0	0	127.125	2.48424e-28	1739	6.6659e-21	-1.13804	-11.1934	0.101671	1.22204e-22	-1.29954	-5.68606	0.228549	2.00246e-06	-1.13121	-9.7362	0.116186	1.78498e-17	-0.143602	-0.628548	0.228466	0.530412	ENSG00000120071.13	chr17_45839566_G_A_b38	-385823	85	98	0.242574	0.0678911	0.12563	0.0683506	G	A
rs55751924:43932155:A:G	17	43932155	ENSG00000264589	MAPT-AS1	0	ENSG00000120071	KANSL1	44107282	44302755	175127	protein_coding	A	G	0.219626	0	G	0.0425532	0	0	127.125	2.48424e-28	1739	6.6659e-21	-1.13804	-11.1934	0.101671	1.22204e-22	-1.29954	-5.68606	0.228549	2.00246e-06	-1.13121	-9.7362	0.116186	1.78498e-17	-0.143602	-0.628548	0.228466	0.530412	ENSG00000120071.13	chr17_45854789_A_G_b38	-370600	85	98	0.242574	0.0678911	0.12563	0.0683506	A	G
rs62062794:44026394:A:G	17	44026394	ENSG00000186868	MAPT	0	ENSG00000120071	KANSL1	44107282	44302755	80888	protein_coding	A	G	0.219626	0	G	0.0425532	0	0	127.125	2.48424e-28	1739	6.6659e-21	-1.13804	-11.1934	0.101671	1.22204e-22	-1.29954	-5.68606	0.228549	2.00246e-06	-1.13121	-9.7362	0.116186	1.78498e-17	-0.143602	-0.628548	0.228466	0.530412	ENSG00000120071.13	chr17_45949028_A_G_b38	-276361	85	98	0.242574	0.0678911	0.12563	0.0683506	A	G
rs62055943:43851018:T:C	17	43851018	ENSG00000120088|ENSG00000263715	CRHR1|RP11-105N13.4	0	ENSG00000120071	KANSL1	44107282	44302755	256264	protein_coding	T	C	0.219626	0	C	0.0425532	0	0	127.125	2.48424e-28	1739	6.6659e-21	-1.13804	-11.1934	0.101671	1.22204e-22	-1.29954	-5.68606	0.228549	2.00246e-06	-1.13121	-9.7362	0.116186	1.78498e-17	-0.143602	-0.628548	0.228466	0.530412	ENSG00000120071.13	chr17_45773652_T_C_b38	-451737	85	98	0.242574	0.0678911	0.12563	0.0683506	T	C
17:44229986:T:C	17	44229986	-	-	-	ENSG00000120071	KANSL1	44107282	44302755	0	protein_coding	T	C	0.219626	0	C	0.0425532	0	0	127.125	2.48424e-28	1739	6.6659e-21	-1.13804	-11.1934	0.101671	1.22204e-22	-1.29954	-5.68606	0.228549	2.00246e-06	-1.13121	-9.7362	0.116186	1.78498e-17	-0.143602	-0.628548	0.228466	0.530412	-	-	-	-	-	-	-	-	-	-	-
rs55746658:44034575:T:C	17	44034575	ENSG00000186868	MAPT	0	ENSG00000120071	KANSL1	44107282	44302755	72707	protein_coding	T	C	0.219626	0	C	0.0425532	0	0	127.125	2.48424e-28	1739	6.6659e-21	-1.13804	-11.1934	0.101671	1.22204e-22	-1.29954	-5.68606	0.228549	2.00246e-06	-1.13121	-9.7362	0.116186	1.78498e-17	-0.143602	-0.628548	0.228466	0.530412	ENSG00000120071.13	chr17_45957209_T_C_b38	-268180	85	98	0.242574	0.0678911	0.12563	0.0683506	T	C
rs78209533:43989909:A:G	17	43989909	ENSG00000186868	MAPT	0	ENSG00000120071	KANSL1	44107282	44302755	117373	protein_coding	A	G	0.219626	0	G	0.0425532	0	0	127.125	2.48424e-28	1739	6.6659e-21	-1.13804	-11.1934	0.101671	1.22204e-22	-1.29954	-5.68606	0.228549	2.00246e-06	-1.13121	-9.7362	0.116186	1.78498e-17	-0.143602	-0.628548	0.228466	0.530412	ENSG00000120071.13	chr17_45912543_A_G_b38	-312846	85	98	0.242574	0.0678911	0.12563	0.0683506	A	G
17:44007773:CAAAA:C	17	44007773	-	-	-	ENSG00000120071	KANSL1	44107282	44302755	99509	protein_coding	CAAAA	C	0.219626	0	C	0.0425532	0	0	127.125	2.48424e-28	1739	6.6659e-21	-1.13804	-11.1934	0.101671	1.22204e-22	-1.29954	-5.68606	0.228549	2.00246e-06	-1.13121	-9.7362	0.116186	1.78498e-17	-0.143602	-0.628548	0.228466	0.530412	-	-	-	-	-	-	-	-	-	-	-
rs62062792:44025347:T:C	17	44025347	ENSG00000186868	MAPT	0	ENSG00000120071	KANSL1	44107282	44302755	81935	protein_coding	T	C	0.219626	0	C	0.0425532	0	0	127.125	2.48424e-28	1739	6.6659e-21	-1.13804	-11.1934	0.101671	1.22204e-22	-1.29954	-5.68606	0.228549	2.00246e-06	-1.13121	-9.7362	0.116186	1.78498e-17	-0.143602	-0.628548	0.228466	0.530412	ENSG00000120071.13	chr17_45947981_T_C_b38	-277408	85	98	0.242574	0.0678911	0.12563	0.0683506	T	C
rs78229689:44106806:G:A	17	44106806	ENSG00000120071	KANSL1	476	ENSG00000120071	KANSL1	44107282	44302755	476	protein_coding	G	A	0.219626	0	A	0.0425532	0	0	127.125	2.48424e-28	1739	6.6659e-21	-1.13804	-11.1934	0.101671	1.22204e-22	-1.29954	-5.68606	0.228549	2.00246e-06	-1.13121	-9.7362	0.116186	1.78498e-17	-0.143602	-0.628548	0.228466	0.530412	ENSG00000120071.13	chr17_46029440_G_A_b38	-195949	85	98	0.242574	0.0678911	0.12563	0.0683506	G	A
17:44228770:A:G	17	44228770	-	-	-	ENSG00000120071	KANSL1	44107282	44302755	0	protein_coding	A	G	0.219626	0	G	0.0425532	0	0	127.125	2.48424e-28	1739	6.6659e-21	-1.13804	-11.1934	0.101671	1.22204e-22	-1.29954	-5.68606	0.228549	2.00246e-06	-1.13121	-9.7362	0.116186	1.78498e-17	-0.143602	-0.628548	0.228466	0.530412	-	-	-	-	-	-	-	-	-	-	-
17:44012260:T:C	17	44012260	-	-	-	ENSG00000120071	KANSL1	44107282	44302755	95022	protein_coding	T	C	0.219626	0	C	0.0425532	0	0	127.125	2.48424e-28	1739	6.6659e-21	-1.13804	-11.1934	0.101671	1.22204e-22	-1.29954	-5.68606	0.228549	2.00246e-06	-1.13121	-9.7362	0.116186	1.78498e-17	-0.143602	-0.628548	0.228466	0.530412	-	-	-	-	-	-	-	-	-	-	-
17:44016011:A:AT	17	44016011	-	-	-	ENSG00000120071	KANSL1	44107282	44302755	91271	protein_coding	A	AT	0.219626	0	AT	0.0425532	0	0	127.125	2.48424e-28	1739	6.6659e-21	-1.13804	-11.1934	0.101671	1.22204e-22	-1.29954	-5.68606	0.228549	2.00246e-06	-1.13121	-9.7362	0.116186	1.78498e-17	-0.143602	-0.628548	0.228466	0.530412	-	-	-	-	-	-	-	-	-	-	-
rs62055942:43850966:A:G	17	43850966	ENSG00000120088|ENSG00000263715	CRHR1|RP11-105N13.4	0	ENSG00000120071	KANSL1	44107282	44302755	256316	protein_coding	A	G	0.219626	0	G	0.0425532	0	0	127.125	2.48424e-28	1739	6.6659e-21	-1.13804	-11.1934	0.101671	1.22204e-22	-1.29954	-5.68606	0.228549	2.00246e-06	-1.13121	-9.7362	0.116186	1.78498e-17	-0.143602	-0.628548	0.228466	0.530412	ENSG00000120071.13	chr17_45773600_A_G_b38	-451789	85	98	0.242574	0.0678911	0.12563	0.0683506	A	G
17:44016601:A:AG	17	44016601	-	-	-	ENSG00000120071	KANSL1	44107282	44302755	90681	protein_coding	A	AG	0.219626	0	AG	0.0425532	0	0	127.125	2.48424e-28	1739	6.6659e-21	-1.13804	-11.1934	0.101671	1.22204e-22	-1.29954	-5.68606	0.228549	2.00246e-06	-1.13121	-9.7362	0.116186	1.78498e-17	-0.143602	-0.628548	0.228466	0.530412	-	-	-	-	-	-	-	-	-	-	-
rs79115768:44021061:C:T	17	44021061	ENSG00000186868	MAPT	0	ENSG00000120071	KANSL1	44107282	44302755	86221	protein_coding	C	T	0.219626	0	T	0.0425532	0	0	127.125	2.48424e-28	1739	6.6659e-21	-1.13804	-11.1934	0.101671	1.22204e-22	-1.29954	-5.68606	0.228549	2.00246e-06	-1.13121	-9.7362	0.116186	1.78498e-17	-0.143602	-0.628548	0.228466	0.530412	ENSG00000120071.13	chr17_45943695_C_T_b38	-281694	85	98	0.242574	0.0678911	0.12563	0.0683506	C	T
17:44025407:C:CT	17	44025407	-	-	-	ENSG00000120071	KANSL1	44107282	44302755	81875	protein_coding	C	CT	0.219626	0	CT	0.0425532	0	0	127.125	2.48424e-28	1739	6.6659e-21	-1.13804	-11.1934	0.101671	1.22204e-22	-1.29954	-5.68606	0.228549	2.00246e-06	-1.13121	-9.7362	0.116186	1.78498e-17	-0.143602	-0.628548	0.228466	0.530412	-	-	-	-	-	-	-	-	-	-	-
17:44228824:A:G	17	44228824	-	-	-	ENSG00000120071	KANSL1	44107282	44302755	0	protein_coding	A	G	0.219626	0	G	0.0425532	0	0	127.125	2.48424e-28	1739	6.6659e-21	-1.13804	-11.1934	0.101671	1.22204e-22	-1.29954	-5.68606	0.228549	2.00246e-06	-1.13121	-9.7362	0.116186	1.78498e-17	-0.143602	-0.628548	0.228466	0.530412	-	-	-	-	-	-	-	-	-	-	-
rs66760063:43989129:CA:C	17	43989129	-	-	-	ENSG00000120071	KANSL1	44107282	44302755	118153	protein_coding	CA	C	0.219626	0	C	0.0425532	0	0	127.125	2.48424e-28	1739	6.6659e-21	-1.13804	-11.1934	0.101671	1.22204e-22	-1.29954	-5.68606	0.228549	2.00246e-06	-1.13121	-9.7362	0.116186	1.78498e-17	-0.143602	-0.628548	0.228466	0.530412	-	-	-	-	-	-	-	-	-	-	-
rs62062793:44026321:T:C	17	44026321	ENSG00000186868	MAPT	0	ENSG00000120071	KANSL1	44107282	44302755	80961	protein_coding	T	C	0.219626	0	C	0.0425532	0	0	127.125	2.48424e-28	1739	6.6659e-21	-1.13804	-11.1934	0.101671	1.22204e-22	-1.29954	-5.68606	0.228549	2.00246e-06	-1.13121	-9.7362	0.116186	1.78498e-17	-0.143602	-0.628548	0.228466	0.530412	ENSG00000120071.13	chr17_45948955_T_C_b38	-276434	85	98	0.242574	0.0678911	0.12563	0.0683506	T	C
17:44006453:CT:CTT	17	44006453	-	-	-	ENSG00000120071	KANSL1	44107282	44302755	100829	protein_coding	CT	CTT	0.219626	0	CTT	0.0425532	0	0	127.125	2.48424e-28	1739	6.6659e-21	-1.13804	-11.1934	0.101671	1.22204e-22	-1.29954	-5.68606	0.228549	2.00246e-06	-1.13121	-9.7362	0.116186	1.78498e-17	-0.143602	-0.628548	0.228466	0.530412	-	-	-	-	-	-	-	-	-	-	-
17:44029510:TGATG:T	17	44029510	-	-	-	ENSG00000120071	KANSL1	44107282	44302755	77772	protein_coding	TGATG	T	0.219626	0	T	0.0425532	0	0	127.125	2.48424e-28	1739	6.6659e-21	-1.13804	-11.1934	0.101671	1.22204e-22	-1.29954	-5.68606	0.228549	2.00246e-06	-1.13121	-9.7362	0.116186	1.78498e-17	-0.143602	-0.628548	0.228466	0.530412	-	-	-	-	-	-	-	-	-	-	-
rs62055938:43849656:C:A	17	43849656	ENSG00000120088|ENSG00000263715	CRHR1|RP11-105N13.4	0	ENSG00000120071	KANSL1	44107282	44302755	257626	protein_coding	C	A	0.219626	0	A	0.0425532	0	0	127.125	2.48424e-28	1739	6.6659e-21	-1.13804	-11.1934	0.101671	1.22204e-22	-1.29954	-5.68606	0.228549	2.00246e-06	-1.13121	-9.7362	0.116186	1.78498e-17	-0.143602	-0.628548	0.228466	0.530412	ENSG00000120071.13	chr17_45772290_C_A_b38	-453099	85	98	0.242574	0.0678911	0.12563	0.0683506	C	A
17:44226030:G:A	17	44226030	-	-	-	ENSG00000120071	KANSL1	44107282	44302755	0	protein_coding	G	A	0.219626	0	A	0.0425532	0	0	127.125	2.48424e-28	1739	6.6659e-21	-1.13804	-11.1934	0.101671	1.22204e-22	-1.29954	-5.68606	0.228549	2.00246e-06	-1.13121	-9.7362	0.116186	1.78498e-17	-0.143602	-0.628548	0.228466	0.530412	-	-	-	-	-	-	-	-	-	-	-
rs62060793:44142427:A:G	17	44142427	ENSG00000120071	KANSL1	0	ENSG00000120071	KANSL1	44107282	44302755	0	protein_coding	A	G	0.219626	0	G	0.0425532	0	0	127.125	2.48424e-28	1739	6.6659e-21	-1.13804	-11.1934	0.101671	1.22204e-22	-1.29954	-5.68606	0.228549	2.00246e-06	-1.13121	-9.7362	0.116186	1.78498e-17	-0.143602	-0.628548	0.228466	0.530412	ENSG00000120071.13	chr17_46065061_A_G_b38	-160328	85	98	0.242574	0.0678911	0.12563	0.0683506	A	G
rs62062798:44027383:A:G	17	44027383	ENSG00000186868	MAPT	0	ENSG00000120071	KANSL1	44107282	44302755	79899	protein_coding	A	G	0.219626	0	G	0.0425532	0	0	127.125	2.48424e-28	1739	6.6659e-21	-1.13804	-11.1934	0.101671	1.22204e-22	-1.29954	-5.68606	0.228549	2.00246e-06	-1.13121	-9.7362	0.116186	1.78498e-17	-0.143602	-0.628548	0.228466	0.530412	ENSG00000120071.13	chr17_45950017_A_G_b38	-275372	85	98	0.242574	0.0678911	0.12563	0.0683506	A	G
rs74509629:43985597:C:T	17	43985597	ENSG00000186868|ENSG00000262881	MAPT|RP11-669E14.4	0	ENSG00000120071	KANSL1	44107282	44302755	121685	protein_coding	C	T	0.219626	0	T	0.0425532	0	0	127.125	2.48424e-28	1739	6.6659e-21	-1.13804	-11.1934	0.101671	1.22204e-22	-1.29954	-5.68606	0.228549	2.00246e-06	-1.13121	-9.7362	0.116186	1.78498e-17	-0.143602	-0.628548	0.228466	0.530412	ENSG00000120071.13	chr17_45908231_C_T_b38	-317158	85	98	0.242574	0.0678911	0.12563	0.0683506	C	T
rs7501759:44009921:A:G	17	44009921	ENSG00000186868	MAPT	0	ENSG00000120071	KANSL1	44107282	44302755	97361	protein_coding	A	G	0.219626	0	G	0.0425532	0	0	127.125	2.48424e-28	1739	6.6659e-21	-1.13804	-11.1934	0.101671	1.22204e-22	-1.29954	-5.68606	0.228549	2.00246e-06	-1.13121	-9.7362	0.116186	1.78498e-17	-0.143602	-0.628548	0.228466	0.530412	-	-	-	-	-	-	-	-	-	-	-
rs55779147:43894510:G:A	17	43894510	ENSG00000120088	CRHR1	0	ENSG00000120071	KANSL1	44107282	44302755	212772	protein_coding	G	A	0.219626	0	A	0.0425532	0	0	127.125	2.48424e-28	1739	6.6659e-21	-1.13804	-11.1934	0.101671	1.22204e-22	-1.29954	-5.68606	0.228549	2.00246e-06	-1.13121	-9.7362	0.116186	1.78498e-17	-0.143602	-0.628548	0.228466	0.530412	ENSG00000120071.13	chr17_45817144_G_A_b38	-408245	85	98	0.242574	0.0678911	0.12563	0.0683506	G	A
17:44225485:T:C	17	44225485	-	-	-	ENSG00000120071	KANSL1	44107282	44302755	0	protein_coding	T	C	0.219626	0	C	0.0425532	0	0	127.125	2.48424e-28	1739	6.6659e-21	-1.13804	-11.1934	0.101671	1.22204e-22	-1.29954	-5.68606	0.228549	2.00246e-06	-1.13121	-9.7362	0.116186	1.78498e-17	-0.143602	-0.628548	0.228466	0.530412	-	-	-	-	-	-	-	-	-	-	-
17:44226126:A:C	17	44226126	-	-	-	ENSG00000120071	KANSL1	44107282	44302755	0	protein_coding	A	C	0.219626	0	C	0.0425532	0	0	127.125	2.48424e-28	1739	6.6659e-21	-1.13804	-11.1934	0.101671	1.22204e-22	-1.29954	-5.68606	0.228549	2.00246e-06	-1.13121	-9.7362	0.116186	1.78498e-17	-0.143602	-0.628548	0.228466	0.530412	-	-	-	-	-	-	-	-	-	-	-
rs62054763:43910262:C:G	17	43910262	ENSG00000120088	CRHR1	0	ENSG00000120071	KANSL1	44107282	44302755	197020	protein_coding	C	G	0.219626	0	G	0.0425532	0	0	127.125	2.48424e-28	1739	6.6659e-21	-1.13804	-11.1934	0.101671	1.22204e-22	-1.29954	-5.68606	0.228549	2.00246e-06	-1.13121	-9.7362	0.116186	1.78498e-17	-0.143602	-0.628548	0.228466	0.530412	ENSG00000120071.13	chr17_45832896_C_G_b38	-392493	85	98	0.242574	0.0678911	0.12563	0.0683506	C	G
rs55780786:44209875:T:C	17	44209875	ENSG00000120071	KANSL1	0	ENSG00000120071	KANSL1	44107282	44302755	0	protein_coding	T	C	0.219626	0	C	0.0425532	0	0	127.125	2.48424e-28	1739	6.6659e-21	-1.13804	-11.1934	0.101671	1.22204e-22	-1.29954	-5.68606	0.228549	2.00246e-06	-1.13121	-9.7362	0.116186	1.78498e-17	-0.143602	-0.628548	0.228466	0.530412	ENSG00000120071.13	chr17_46132509_T_C_b38	-92880	85	98	0.242574	0.0678911	0.12563	0.0683506	T	C
rs62055935:43848750:T:C	17	43848750	ENSG00000120088|ENSG00000263715	CRHR1|RP11-105N13.4	0	ENSG00000120071	KANSL1	44107282	44302755	258532	protein_coding	T	C	0.219626	0	C	0.0425532	0	0	127.125	2.48424e-28	1739	6.6659e-21	-1.13804	-11.1934	0.101671	1.22204e-22	-1.29954	-5.68606	0.228549	2.00246e-06	-1.13121	-9.7362	0.116186	1.78498e-17	-0.143602	-0.628548	0.228466	0.530412	ENSG00000120071.13	chr17_45771384_T_C_b38	-454005	85	98	0.242574	0.0678911	0.12563	0.0683506	T	C
rs74531363:44026495:A:G	17	44026495	ENSG00000186868	MAPT	0	ENSG00000120071	KANSL1	44107282	44302755	80787	protein_coding	A	G	0.219626	0	G	0.0425532	0	0	127.125	2.48424e-28	1739	6.6659e-21	-1.13804	-11.1934	0.101671	1.22204e-22	-1.29954	-5.68606	0.228549	2.00246e-06	-1.13121	-9.7362	0.116186	1.78498e-17	-0.143602	-0.628548	0.228466	0.530412	ENSG00000120071.13	chr17_45949129_A_G_b38	-276260	85	98	0.242574	0.0678911	0.12563	0.0683506	A	G
rs62062799:44027521:G:T	17	44027521	ENSG00000186868	MAPT	0	ENSG00000120071	KANSL1	44107282	44302755	79761	protein_coding	G	T	0.219626	0	T	0.0425532	0	0	127.125	2.48424e-28	1739	6.6659e-21	-1.13804	-11.1934	0.101671	1.22204e-22	-1.29954	-5.68606	0.228549	2.00246e-06	-1.13121	-9.7362	0.116186	1.78498e-17	-0.143602	-0.628548	0.228466	0.530412	ENSG00000120071.13	chr17_45950155_G_T_b38	-275234	85	98	0.242574	0.0678911	0.12563	0.0683506	G	T
17:44225234:T:C	17	44225234	-	-	-	ENSG00000120071	KANSL1	44107282	44302755	0	protein_coding	T	C	0.219626	0	C	0.0425532	0	0	127.125	2.48424e-28	1739	6.6659e-21	-1.13804	-11.1934	0.101671	1.22204e-22	-1.29954	-5.68606	0.228549	2.00246e-06	-1.13121	-9.7362	0.116186	1.78498e-17	-0.143602	-0.628548	0.228466	0.530412	-	-	-	-	-	-	-	-	-	-	-
rs62055934:43848638:G:A	17	43848638	ENSG00000120088|ENSG00000263715	CRHR1|RP11-105N13.4	0	ENSG00000120071	KANSL1	44107282	44302755	258644	protein_coding	G	A	0.219626	0	A	0.0425532	0	0	127.125	2.48424e-28	1739	6.6659e-21	-1.13804	-11.1934	0.101671	1.22204e-22	-1.29954	-5.68606	0.228549	2.00246e-06	-1.13121	-9.7362	0.116186	1.78498e-17	-0.143602	-0.628548	0.228466	0.530412	ENSG00000120071.13	chr17_45771272_G_A_b38	-454117	85	97	0.240099	0.0613208	0.13091	0.0694753	G	A
rs62062800:44027753:A:G	17	44027753	ENSG00000186868	MAPT	0	ENSG00000120071	KANSL1	44107282	44302755	79529	protein_coding	A	G	0.219626	0	G	0.0425532	0	0	127.125	2.48424e-28	1739	6.6659e-21	-1.13804	-11.1934	0.101671	1.22204e-22	-1.29954	-5.68606	0.228549	2.00246e-06	-1.13121	-9.7362	0.116186	1.78498e-17	-0.143602	-0.628548	0.228466	0.530412	ENSG00000120071.13	chr17_45950387_A_G_b38	-275002	85	98	0.242574	0.0678911	0.12563	0.0683506	A	G
rs66516551:43848646:AG:A	17	43848646	-	-	-	ENSG00000120071	KANSL1	44107282	44302755	258636	protein_coding	AG	A	0.219626	0	A	0.0425532	0	0	127.125	2.48424e-28	1739	6.6659e-21	-1.13804	-11.1934	0.101671	1.22204e-22	-1.29954	-5.68606	0.228549	2.00246e-06	-1.13121	-9.7362	0.116186	1.78498e-17	-0.143602	-0.628548	0.228466	0.530412	-	-	-	-	-	-	-	-	-	-	-
17:44228529:G:A	17	44228529	-	-	-	ENSG00000120071	KANSL1	44107282	44302755	0	protein_coding	G	A	0.219626	0	A	0.0425532	0	0	127.125	2.48424e-28	1739	6.6659e-21	-1.13804	-11.1934	0.101671	1.22204e-22	-1.29954	-5.68606	0.228549	2.00246e-06	-1.13121	-9.7362	0.116186	1.78498e-17	-0.143602	-0.628548	0.228466	0.530412	-	-	-	-	-	-	-	-	-	-	-
rs62055936:43848761:T:A	17	43848761	ENSG00000120088|ENSG00000263715	CRHR1|RP11-105N13.4	0	ENSG00000120071	KANSL1	44107282	44302755	258521	protein_coding	T	A	0.219626	0	A	0.0425532	0	0	127.125	2.48424e-28	1739	6.6659e-21	-1.13804	-11.1934	0.101671	1.22204e-22	-1.29954	-5.68606	0.228549	2.00246e-06	-1.13121	-9.7362	0.116186	1.78498e-17	-0.143602	-0.628548	0.228466	0.530412	ENSG00000120071.13	chr17_45771395_T_A_b38	-453994	85	98	0.242574	0.0678911	0.12563	0.0683506	T	A
rs79065019:44124535:T:C	17	44124535	ENSG00000120071	KANSL1	0	ENSG00000120071	KANSL1	44107282	44302755	0	protein_coding	T	C	0.219626	0	C	0.0425532	0	0	127.125	2.48424e-28	1739	6.6659e-21	-1.13804	-11.1934	0.101671	1.22204e-22	-1.29954	-5.68606	0.228549	2.00246e-06	-1.13121	-9.7362	0.116186	1.78498e-17	-0.143602	-0.628548	0.228466	0.530412	ENSG00000120071.13	chr17_46047169_T_C_b38	-178220	85	98	0.242574	0.0678911	0.12563	0.0683506	T	C
rs34416056:43951220:T:G	17	43951220	ENSG00000264589	MAPT-AS1	0	ENSG00000120071	KANSL1	44107282	44302755	156062	protein_coding	T	G	0.219626	0	G	0.0425532	0	0	127.125	2.48424e-28	1739	6.6659e-21	-1.13804	-11.1934	0.101671	1.22204e-22	-1.29954	-5.68606	0.228549	2.00246e-06	-1.13121	-9.7362	0.116186	1.78498e-17	-0.143602	-0.628548	0.228466	0.530412	ENSG00000120071.13	chr17_45873854_T_G_b38	-351535	85	98	0.242574	0.0678911	0.12563	0.0683506	T	G
17:44030263:A:AC	17	44030263	-	-	-	ENSG00000120071	KANSL1	44107282	44302755	77019	protein_coding	A	AC	0.219626	0	AC	0.0425532	0	0	127.125	2.48424e-28	1739	6.6659e-21	-1.13804	-11.1934	0.101671	1.22204e-22	-1.29954	-5.68606	0.228549	2.00246e-06	-1.13121	-9.7362	0.116186	1.78498e-17	-0.143602	-0.628548	0.228466	0.530412	-	-	-	-	-	-	-	-	-	-	-
rs74496580:43974065:C:A	17	43974065	ENSG00000186868	MAPT	0	ENSG00000120071	KANSL1	44107282	44302755	133217	protein_coding	C	A	0.219626	0	A	0.0425532	0	0	127.125	2.48424e-28	1739	6.6659e-21	-1.13804	-11.1934	0.101671	1.22204e-22	-1.29954	-5.68606	0.228549	2.00246e-06	-1.13121	-9.7362	0.116186	1.78498e-17	-0.143602	-0.628548	0.228466	0.530412	ENSG00000120071.13	chr17_45896699_C_A_b38	-328690	85	98	0.242574	0.0678911	0.12563	0.0683506	C	A
rs62057113:43897449:A:T	17	43897449	ENSG00000120088	CRHR1	0	ENSG00000120071	KANSL1	44107282	44302755	209833	protein_coding	A	T	0.219626	0	T	0.0425532	0	0	127.125	2.48424e-28	1739	6.6659e-21	-1.13804	-11.1934	0.101671	1.22204e-22	-1.29954	-5.68606	0.228549	2.00246e-06	-1.13121	-9.7362	0.116186	1.78498e-17	-0.143602	-0.628548	0.228466	0.530412	ENSG00000120071.13	chr17_45820083_A_T_b38	-405306	85	98	0.242574	0.0678911	0.12563	0.0683506	A	T
rs55763795:43908773:G:C	17	43908773	ENSG00000120088	CRHR1	0	ENSG00000120071	KANSL1	44107282	44302755	198509	protein_coding	G	C	0.219626	0	C	0.0425532	0	0	127.125	2.48424e-28	1739	6.6659e-21	-1.13804	-11.1934	0.101671	1.22204e-22	-1.29954	-5.68606	0.228549	2.00246e-06	-1.13121	-9.7362	0.116186	1.78498e-17	-0.143602	-0.628548	0.228466	0.530412	ENSG00000120071.13	chr17_45831407_G_C_b38	-393982	85	98	0.242574	0.0678911	0.12563	0.0683506	G	C
17:44227531:T:C	17	44227531	-	-	-	ENSG00000120071	KANSL1	44107282	44302755	0	protein_coding	T	C	0.219626	0	C	0.0425532	0	0	127.125	2.48424e-28	1739	6.6659e-21	-1.13804	-11.1934	0.101671	1.22204e-22	-1.29954	-5.68606	0.228549	2.00246e-06	-1.13121	-9.7362	0.116186	1.78498e-17	-0.143602	-0.628548	0.228466	0.530412	-	-	-	-	-	-	-	-	-	-	-
17:44037106:C:CA	17	44037106	-	-	-	ENSG00000120071	KANSL1	44107282	44302755	70176	protein_coding	C	CA	0.219626	0	CA	0.0425532	0	0	127.125	2.48424e-28	1739	6.6659e-21	-1.13804	-11.1934	0.101671	1.22204e-22	-1.29954	-5.68606	0.228549	2.00246e-06	-1.13121	-9.7362	0.116186	1.78498e-17	-0.143602	-0.628548	0.228466	0.530412	-	-	-	-	-	-	-	-	-	-	-
17:44226561:T:G	17	44226561	-	-	-	ENSG00000120071	KANSL1	44107282	44302755	0	protein_coding	T	G	0.219626	0	G	0.0425532	0	0	127.125	2.48424e-28	1739	6.6659e-21	-1.13804	-11.1934	0.101671	1.22204e-22	-1.29954	-5.68606	0.228549	2.00246e-06	-1.13121	-9.7362	0.116186	1.78498e-17	-0.143602	-0.628548	0.228466	0.530412	-	-	-	-	-	-	-	-	-	-	-
17:44227510:A:T	17	44227510	-	-	-	ENSG00000120071	KANSL1	44107282	44302755	0	protein_coding	A	T	0.219626	0	T	0.0425532	0	0	127.125	2.48424e-28	1739	6.6659e-21	-1.13804	-11.1934	0.101671	1.22204e-22	-1.29954	-5.68606	0.228549	2.00246e-06	-1.13121	-9.7362	0.116186	1.78498e-17	-0.143602	-0.628548	0.228466	0.530412	-	-	-	-	-	-	-	-	-	-	-
17:44227196:T:C	17	44227196	-	-	-	ENSG00000120071	KANSL1	44107282	44302755	0	protein_coding	T	C	0.219626	0	C	0.0425532	0	0	127.125	2.48424e-28	1739	6.6659e-21	-1.13804	-11.1934	0.101671	1.22204e-22	-1.29954	-5.68606	0.228549	2.00246e-06	-1.13121	-9.7362	0.116186	1.78498e-17	-0.143602	-0.628548	0.228466	0.530412	-	-	-	-	-	-	-	-	-	-	-
rs62062797:44027366:T:G	17	44027366	ENSG00000186868	MAPT	0	ENSG00000120071	KANSL1	44107282	44302755	79916	protein_coding	T	G	0.219626	0	G	0.0425532	0	0	127.125	2.48424e-28	1739	6.6659e-21	-1.13804	-11.1934	0.101671	1.22204e-22	-1.29954	-5.68606	0.228549	2.00246e-06	-1.13121	-9.7362	0.116186	1.78498e-17	-0.143602	-0.628548	0.228466	0.530412	ENSG00000120071.13	chr17_45950000_T_G_b38	-275389	85	98	0.242574	0.0678911	0.12563	0.0683506	T	G
17:44227186:G:A	17	44227186	-	-	-	ENSG00000120071	KANSL1	44107282	44302755	0	protein_coding	G	A	0.219626	0	A	0.0425532	0	0	127.125	2.48424e-28	1739	6.6659e-21	-1.13804	-11.1934	0.101671	1.22204e-22	-1.29954	-5.68606	0.228549	2.00246e-06	-1.13121	-9.7362	0.116186	1.78498e-17	-0.143602	-0.628548	0.228466	0.530412	-	-	-	-	-	-	-	-	-	-	-
rs62054802:43914598:G:C	17	43914598	ENSG00000120088	CRHR1	1404	ENSG00000120071	KANSL1	44107282	44302755	192684	protein_coding	G	C	0.219626	0	C	0.0425532	0	0	127.125	2.48424e-28	1739	6.6659e-21	-1.13804	-11.1934	0.101671	1.22204e-22	-1.29954	-5.68606	0.228549	2.00246e-06	-1.13121	-9.7362	0.116186	1.78498e-17	-0.143602	-0.628548	0.228466	0.530412	ENSG00000120071.13	chr17_45837232_G_C_b38	-388157	85	98	0.242574	0.0678911	0.12563	0.0683506	G	C
rs34303488:43848181:C:T	17	43848181	ENSG00000120088|ENSG00000263715	CRHR1|RP11-105N13.4	0	ENSG00000120071	KANSL1	44107282	44302755	259101	protein_coding	C	T	0.219626	0	T	0.0425532	0	0	127.125	2.48424e-28	1739	6.6659e-21	-1.13804	-11.1934	0.101671	1.22204e-22	-1.29954	-5.68606	0.228549	2.00246e-06	-1.13121	-9.7362	0.116186	1.78498e-17	-0.143602	-0.628548	0.228466	0.530412	ENSG00000120071.13	chr17_45770815_C_T_b38	-454574	85	98	0.242574	0.0678911	0.12563	0.0683506	C	T
rs62055937:43848968:G:T	17	43848968	ENSG00000120088|ENSG00000263715	CRHR1|RP11-105N13.4	0	ENSG00000120071	KANSL1	44107282	44302755	258314	protein_coding	G	T	0.219626	0	T	0.0425532	0	0	127.125	2.48424e-28	1739	6.6659e-21	-1.13804	-11.1934	0.101671	1.22204e-22	-1.29954	-5.68606	0.228549	2.00246e-06	-1.13121	-9.7362	0.116186	1.78498e-17	-0.143602	-0.628548	0.228466	0.530412	ENSG00000120071.13	chr17_45771602_G_T_b38	-453787	83	96	0.237624	0.0602992	0.129523	0.0684645	G	T
rs55767267:43960325:T:C	17	43960325	ENSG00000264589	MAPT-AS1	0	ENSG00000120071	KANSL1	44107282	44302755	146957	protein_coding	T	C	0.219626	0	C	0.0425532	0	0	127.125	2.48424e-28	1739	6.6659e-21	-1.13804	-11.1934	0.101671	1.22204e-22	-1.29954	-5.68606	0.228549	2.00246e-06	-1.13121	-9.7362	0.116186	1.78498e-17	-0.143602	-0.628548	0.228466	0.530412	ENSG00000120071.13	chr17_45882959_T_C_b38	-342430	84	96	0.238806	0.0595345	0.132207	0.0696724	T	C
rs66755419:44012257:CG:C	17	44012257	-	-	-	ENSG00000120071	KANSL1	44107282	44302755	95025	protein_coding	CG	C	0.219626	0	C	0.0425532	0	0	127.125	2.48424e-28	1739	6.6659e-21	-1.13804	-11.1934	0.101671	1.22204e-22	-1.29954	-5.68606	0.228549	2.00246e-06	-1.13121	-9.7362	0.116186	1.78498e-17	-0.143602	-0.628548	0.228466	0.530412	-	-	-	-	-	-	-	-	-	-	-
rs34283254:43902861:C:A	17	43902861	ENSG00000120088	CRHR1	0	ENSG00000120071	KANSL1	44107282	44302755	204421	protein_coding	C	A	0.219626	0	A	0.0425532	0	0	127.125	2.48424e-28	1739	6.6659e-21	-1.13804	-11.1934	0.101671	1.22204e-22	-1.29954	-5.68606	0.228549	2.00246e-06	-1.13121	-9.7362	0.116186	1.78498e-17	-0.143602	-0.628548	0.228466	0.530412	ENSG00000120071.13	chr17_45825495_C_A_b38	-399894	85	98	0.242574	0.0678911	0.12563	0.0683506	C	A
rs78136862:44085743:T:C	17	44085743	ENSG00000186868	MAPT	0	ENSG00000120071	KANSL1	44107282	44302755	21539	protein_coding	T	C	0.219626	0	C	0.0425532	0	0	127.125	2.48424e-28	1739	6.6659e-21	-1.13804	-11.1934	0.101671	1.22204e-22	-1.29954	-5.68606	0.228549	2.00246e-06	-1.13121	-9.7362	0.116186	1.78498e-17	-0.143602	-0.628548	0.228466	0.530412	ENSG00000120071.13	chr17_46008377_T_C_b38	-217012	85	98	0.242574	0.0678911	0.12563	0.0683506	T	C
17:44001549:G:GC	17	44001549	-	-	-	ENSG00000120071	KANSL1	44107282	44302755	105733	protein_coding	G	GC	0.219626	0	GC	0.0425532	0	0	127.125	2.48424e-28	1739	6.6659e-21	-1.13804	-11.1934	0.101671	1.22204e-22	-1.29954	-5.68606	0.228549	2.00246e-06	-1.13121	-9.7362	0.116186	1.78498e-17	-0.143602	-0.628548	0.228466	0.530412	-	-	-	-	-	-	-	-	-	-	-
rs55721252:43958099:T:C	17	43958099	ENSG00000264589	MAPT-AS1	0	ENSG00000120071	KANSL1	44107282	44302755	149183	protein_coding	T	C	0.219626	0	C	0.0425532	0	0	127.125	2.48424e-28	1739	6.6659e-21	-1.13804	-11.1934	0.101671	1.22204e-22	-1.29954	-5.68606	0.228549	2.00246e-06	-1.13121	-9.7362	0.116186	1.78498e-17	-0.143602	-0.628548	0.228466	0.530412	ENSG00000120071.13	chr17_45880733_T_C_b38	-344656	85	98	0.242574	0.0678911	0.12563	0.0683506	T	C
17:44233589:T:C	17	44233589	-	-	-	ENSG00000120071	KANSL1	44107282	44302755	0	protein_coding	T	C	0.219626	0	C	0.0425532	0	0	127.125	2.48424e-28	1739	6.6659e-21	-1.13804	-11.1934	0.101671	1.22204e-22	-1.29954	-5.68606	0.228549	2.00246e-06	-1.13121	-9.7362	0.116186	1.78498e-17	-0.143602	-0.628548	0.228466	0.530412	-	-	-	-	-	-	-	-	-	-	-
rs62064672:44086521:G:A	17	44086521	ENSG00000186868	MAPT	0	ENSG00000120071	KANSL1	44107282	44302755	20761	protein_coding	G	A	0.219626	0	A	0.0425532	0	0	127.125	2.48424e-28	1739	6.6659e-21	-1.13804	-11.1934	0.101671	1.22204e-22	-1.29954	-5.68606	0.228549	2.00246e-06	-1.13121	-9.7362	0.116186	1.78498e-17	-0.143602	-0.628548	0.228466	0.530412	ENSG00000120071.13	chr17_46009155_G_A_b38	-216234	85	98	0.242574	0.0678911	0.12563	0.0683506	G	A
17:43971206:CTAATT:C	17	43971206	-	-	-	ENSG00000120071	KANSL1	44107282	44302755	136076	protein_coding	CTAATT	C	0.219626	0	C	0.0425532	0	0	127.125	2.48424e-28	1739	6.6659e-21	-1.13804	-11.1934	0.101671	1.22204e-22	-1.29954	-5.68606	0.228549	2.00246e-06	-1.13121	-9.7362	0.116186	1.78498e-17	-0.143602	-0.628548	0.228466	0.530412	-	-	-	-	-	-	-	-	-	-	-
17:43974343:TCGC:T	17	43974343	-	-	-	ENSG00000120071	KANSL1	44107282	44302755	132939	protein_coding	TCGC	T	0.219626	0	T	0.0425532	0	0	127.125	2.48424e-28	1739	6.6659e-21	-1.13804	-11.1934	0.101671	1.22204e-22	-1.29954	-5.68606	0.228549	2.00246e-06	-1.13121	-9.7362	0.116186	1.78498e-17	-0.143602	-0.628548	0.228466	0.530412	-	-	-	-	-	-	-	-	-	-	-
rs66808254:43912267:T:TG	17	43912267	-	-	-	ENSG00000120071	KANSL1	44107282	44302755	195015	protein_coding	T	TG	0.219626	0	TG	0.0425532	0	0	127.125	2.48424e-28	1739	6.6659e-21	-1.13804	-11.1934	0.101671	1.22204e-22	-1.29954	-5.68606	0.228549	2.00246e-06	-1.13121	-9.7362	0.116186	1.78498e-17	-0.143602	-0.628548	0.228466	0.530412	-	-	-	-	-	-	-	-	-	-	-
rs74348235:44165852:A:G	17	44165852	ENSG00000120071	KANSL1	0	ENSG00000120071	KANSL1	44107282	44302755	0	protein_coding	A	G	0.219626	0	G	0.0425532	0	0	127.125	2.48424e-28	1739	6.6659e-21	-1.13804	-11.1934	0.101671	1.22204e-22	-1.29954	-5.68606	0.228549	2.00246e-06	-1.13121	-9.7362	0.116186	1.78498e-17	-0.143602	-0.628548	0.228466	0.530412	ENSG00000120071.13	chr17_46088486_A_G_b38	-136903	85	98	0.242574	0.0678911	0.12563	0.0683506	A	G
rs28364021:43912282:C:T	17	43912282	-	-	-	ENSG00000120071	KANSL1	44107282	44302755	195000	protein_coding	C	T	0.219626	0	T	0.0425532	0	0	127.125	2.48424e-28	1739	6.6659e-21	-1.13804	-11.1934	0.101671	1.22204e-22	-1.29954	-5.68606	0.228549	2.00246e-06	-1.13121	-9.7362	0.116186	1.78498e-17	-0.143602	-0.628548	0.228466	0.530412	-	-	-	-	-	-	-	-	-	-	-
rs62062784:44024552:C:G	17	44024552	ENSG00000186868	MAPT	0	ENSG00000120071	KANSL1	44107282	44302755	82730	protein_coding	C	G	0.219626	0	G	0.0425532	0	0	127.125	2.48424e-28	1739	6.6659e-21	-1.13804	-11.1934	0.101671	1.22204e-22	-1.29954	-5.68606	0.228549	2.00246e-06	-1.13121	-9.7362	0.116186	1.78498e-17	-0.143602	-0.628548	0.228466	0.530412	ENSG00000120071.13	chr17_45947186_C_G_b38	-278203	85	98	0.242574	0.0678911	0.12563	0.0683506	C	G
17:43977748:G:GGCTGGCCCATA	17	43977748	-	-	-	ENSG00000120071	KANSL1	44107282	44302755	129534	protein_coding	G	GGCTGGCCCATA	0.219626	0	GGCTGGCCCATA	0.0425532	0	0	127.125	2.48424e-28	1739	6.6659e-21	-1.13804	-11.1934	0.101671	1.22204e-22	-1.29954	-5.68606	0.228549	2.00246e-06	-1.13121	-9.7362	0.116186	1.78498e-17	-0.143602	-0.628548	0.228466	0.530412	-	-	-	-	-	-	-	-	-	-	-
rs75104593:43913557:T:G	17	43913557	ENSG00000120088	CRHR1	363	ENSG00000120071	KANSL1	44107282	44302755	193725	protein_coding	T	G	0.219626	0	G	0.0425532	0	0	127.125	2.48424e-28	1739	6.6659e-21	-1.13804	-11.1934	0.101671	1.22204e-22	-1.29954	-5.68606	0.228549	2.00246e-06	-1.13121	-9.7362	0.116186	1.78498e-17	-0.143602	-0.628548	0.228466	0.530412	ENSG00000120071.13	chr17_45836191_T_G_b38	-389198	85	98	0.242574	0.0678911	0.12563	0.0683506	T	G
rs62054804:43914809:C:T	17	43914809	ENSG00000120088	CRHR1	1615	ENSG00000120071	KANSL1	44107282	44302755	192473	protein_coding	C	T	0.219626	0	T	0.0425532	0	0	127.125	2.48424e-28	1739	6.6659e-21	-1.13804	-11.1934	0.101671	1.22204e-22	-1.29954	-5.68606	0.228549	2.00246e-06	-1.13121	-9.7362	0.116186	1.78498e-17	-0.143602	-0.628548	0.228466	0.530412	ENSG00000120071.13	chr17_45837443_C_T_b38	-387946	85	98	0.242574	0.0678911	0.12563	0.0683506	C	T
rs28364023:43894159:C:T	17	43894159	ENSG00000120088	CRHR1	0	ENSG00000120071	KANSL1	44107282	44302755	213123	protein_coding	C	T	0.219626	0	T	0.0425532	0	0	127.125	2.48424e-28	1739	6.6659e-21	-1.13804	-11.1934	0.101671	1.22204e-22	-1.29954	-5.68606	0.228549	2.00246e-06	-1.13121	-9.7362	0.116186	1.78498e-17	-0.143602	-0.628548	0.228466	0.530412	ENSG00000120071.13	chr17_45816793_C_T_b38	-408596	85	98	0.242574	0.0678911	0.12563	0.0683506	C	T
17:43989151:A:AC	17	43989151	-	-	-	ENSG00000120071	KANSL1	44107282	44302755	118131	protein_coding	A	AC	0.219626	0	AC	0.0425532	0	0	127.125	2.48424e-28	1739	6.6659e-21	-1.13804	-11.1934	0.101671	1.22204e-22	-1.29954	-5.68606	0.228549	2.00246e-06	-1.13121	-9.7362	0.116186	1.78498e-17	-0.143602	-0.628548	0.228466	0.530412	-	-	-	-	-	-	-	-	-	-	-
rs62056760:43968572:G:A	17	43968572	ENSG00000264589	MAPT-AS1	0	ENSG00000120071	KANSL1	44107282	44302755	138710	protein_coding	G	A	0.219626	0	A	0.0425532	0	0	127.125	2.48424e-28	1739	6.6659e-21	-1.13804	-11.1934	0.101671	1.22204e-22	-1.29954	-5.68606	0.228549	2.00246e-06	-1.13121	-9.7362	0.116186	1.78498e-17	-0.143602	-0.628548	0.228466	0.530412	ENSG00000120071.13	chr17_45891206_G_A_b38	-334183	85	98	0.242574	0.0678911	0.12563	0.0683506	G	A
rs55726761:44099669:G:A	17	44099669	ENSG00000186868	MAPT	0	ENSG00000120071	KANSL1	44107282	44302755	7613	protein_coding	G	A	0.219626	0	A	0.0425532	0	0	127.125	2.48424e-28	1739	6.6659e-21	-1.13804	-11.1934	0.101671	1.22204e-22	-1.29954	-5.68606	0.228549	2.00246e-06	-1.13121	-9.7362	0.116186	1.78498e-17	-0.143602	-0.628548	0.228466	0.530412	ENSG00000120071.13	chr17_46022303_G_A_b38	-203086	85	98	0.242574	0.0678911	0.12563	0.0683506	G	A
rs55725840:43844486:T:A	17	43844486	ENSG00000120088|ENSG00000263715	CRHR1|RP11-105N13.4	0	ENSG00000120071	KANSL1	44107282	44302755	262796	protein_coding	T	A	0.219626	0	A	0.0425532	0	0	127.125	2.48424e-28	1739	6.6659e-21	-1.13804	-11.1934	0.101671	1.22204e-22	-1.29954	-5.68606	0.228549	2.00246e-06	-1.13121	-9.7362	0.116186	1.78498e-17	-0.143602	-0.628548	0.228466	0.530412	ENSG00000120071.13	chr17_45767120_T_A_b38	-458269	85	98	0.242574	0.0678911	0.12563	0.0683506	T	A
17:44232959:G:A	17	44232959	-	-	-	ENSG00000120071	KANSL1	44107282	44302755	0	protein_coding	G	A	0.219626	0	A	0.0425532	0	0	127.125	2.48424e-28	1739	6.6659e-21	-1.13804	-11.1934	0.101671	1.22204e-22	-1.29954	-5.68606	0.228549	2.00246e-06	-1.13121	-9.7362	0.116186	1.78498e-17	-0.143602	-0.628548	0.228466	0.530412	-	-	-	-	-	-	-	-	-	-	-
rs80348388:43952634:A:T	17	43952634	ENSG00000264589	MAPT-AS1	0	ENSG00000120071	KANSL1	44107282	44302755	154648	protein_coding	A	T	0.219626	0	T	0.0425532	0	0	127.125	2.48424e-28	1739	6.6659e-21	-1.13804	-11.1934	0.101671	1.22204e-22	-1.29954	-5.68606	0.228549	2.00246e-06	-1.13121	-9.7362	0.116186	1.78498e-17	-0.143602	-0.628548	0.228466	0.530412	ENSG00000120071.13	chr17_45875268_A_T_b38	-350121	85	98	0.242574	0.0678911	0.12563	0.0683506	A	T
17:43966910:A:AAGG	17	43966910	-	-	-	ENSG00000120071	KANSL1	44107282	44302755	140372	protein_coding	A	AAGG	0.219626	0	AAGG	0.0425532	0	0	127.125	2.48424e-28	1739	6.6659e-21	-1.13804	-11.1934	0.101671	1.22204e-22	-1.29954	-5.68606	0.228549	2.00246e-06	-1.13121	-9.7362	0.116186	1.78498e-17	-0.143602	-0.628548	0.228466	0.530412	-	-	-	-	-	-	-	-	-	-	-
rs8079501:44000234:A:T	17	44000234	ENSG00000186868	MAPT	0	ENSG00000120071	KANSL1	44107282	44302755	107048	protein_coding	A	T	0.219626	0	T	0.0425532	0	0	127.125	2.48424e-28	1739	6.6659e-21	-1.13804	-11.1934	0.101671	1.22204e-22	-1.29954	-5.68606	0.228549	2.00246e-06	-1.13121	-9.7362	0.116186	1.78498e-17	-0.143602	-0.628548	0.228466	0.530412	ENSG00000120071.13	chr17_45922868_A_T_b38	-302521	85	98	0.242574	0.0678911	0.12563	0.0683506	A	T
17:44235893:C:T	17	44235893	-	-	-	ENSG00000120071	KANSL1	44107282	44302755	0	protein_coding	C	T	0.219626	0	T	0.0425532	0	0	127.125	2.48424e-28	1739	6.6659e-21	-1.13804	-11.1934	0.101671	1.22204e-22	-1.29954	-5.68606	0.228549	2.00246e-06	-1.13121	-9.7362	0.116186	1.78498e-17	-0.143602	-0.628548	0.228466	0.530412	-	-	-	-	-	-	-	-	-	-	-
rs62064670:44085852:T:A	17	44085852	ENSG00000186868	MAPT	0	ENSG00000120071	KANSL1	44107282	44302755	21430	protein_coding	T	A	0.219626	0	A	0.0425532	0	0	127.125	2.48424e-28	1739	6.6659e-21	-1.13804	-11.1934	0.101671	1.22204e-22	-1.29954	-5.68606	0.228549	2.00246e-06	-1.13121	-9.7362	0.116186	1.78498e-17	-0.143602	-0.628548	0.228466	0.530412	ENSG00000120071.13	chr17_46008486_T_A_b38	-216903	85	98	0.242574	0.0678911	0.12563	0.0683506	T	A
17:44234526:C:T	17	44234526	-	-	-	ENSG00000120071	KANSL1	44107282	44302755	0	protein_coding	C	T	0.219626	0	T	0.0425532	0	0	127.125	2.48424e-28	1739	6.6659e-21	-1.13804	-11.1934	0.101671	1.22204e-22	-1.29954	-5.68606	0.228549	2.00246e-06	-1.13121	-9.7362	0.116186	1.78498e-17	-0.143602	-0.628548	0.228466	0.530412	-	-	-	-	-	-	-	-	-	-	-
rs62062781:44022632:G:A	17	44022632	ENSG00000186868	MAPT	0	ENSG00000120071	KANSL1	44107282	44302755	84650	protein_coding	G	A	0.219626	0	A	0.0425532	0	0	127.125	2.48424e-28	1739	6.6659e-21	-1.13804	-11.1934	0.101671	1.22204e-22	-1.29954	-5.68606	0.228549	2.00246e-06	-1.13121	-9.7362	0.116186	1.78498e-17	-0.143602	-0.628548	0.228466	0.530412	ENSG00000120071.13	chr17_45945266_G_A_b38	-280123	85	98	0.242574	0.0678911	0.12563	0.0683506	G	A
rs62062782:44023087:G:A	17	44023087	ENSG00000186868	MAPT	0	ENSG00000120071	KANSL1	44107282	44302755	84195	protein_coding	G	A	0.219626	0	A	0.0425532	0	0	127.125	2.48424e-28	1739	6.6659e-21	-1.13804	-11.1934	0.101671	1.22204e-22	-1.29954	-5.68606	0.228549	2.00246e-06	-1.13121	-9.7362	0.116186	1.78498e-17	-0.143602	-0.628548	0.228466	0.530412	ENSG00000120071.13	chr17_45945721_G_A_b38	-279668	85	98	0.242574	0.0678911	0.12563	0.0683506	G	A
rs35524223:44192590:T:A	17	44192590	ENSG00000120071	KANSL1	0	ENSG00000120071	KANSL1	44107282	44302755	0	protein_coding	T	A	0.219626	0	A	0.0425532	0	0	127.125	2.48424e-28	1739	6.6659e-21	-1.13804	-11.1934	0.101671	1.22204e-22	-1.29954	-5.68606	0.228549	2.00246e-06	-1.13121	-9.7362	0.116186	1.78498e-17	-0.143602	-0.628548	0.228466	0.530412	ENSG00000120071.13	chr17_46115224_T_A_b38	-110165	85	98	0.242574	0.0678911	0.12563	0.0683506	T	A
17:43969258:G:GC	17	43969258	-	-	-	ENSG00000120071	KANSL1	44107282	44302755	138024	protein_coding	G	GC	0.219626	0	GC	0.0425532	0	0	127.125	2.48424e-28	1739	6.6659e-21	-1.13804	-11.1934	0.101671	1.22204e-22	-1.29954	-5.68606	0.228549	2.00246e-06	-1.13121	-9.7362	0.116186	1.78498e-17	-0.143602	-0.628548	0.228466	0.530412	-	-	-	-	-	-	-	-	-	-	-
17:44234265:C:CAAA	17	44234265	-	-	-	ENSG00000120071	KANSL1	44107282	44302755	0	protein_coding	C	CAAA	0.219626	0	CAAA	0.0425532	0	0	127.125	2.48424e-28	1739	6.6659e-21	-1.13804	-11.1934	0.101671	1.22204e-22	-1.29954	-5.68606	0.228549	2.00246e-06	-1.13121	-9.7362	0.116186	1.78498e-17	-0.143602	-0.628548	0.228466	0.530412	-	-	-	-	-	-	-	-	-	-	-
rs62064671:44086100:T:C	17	44086100	ENSG00000186868	MAPT	0	ENSG00000120071	KANSL1	44107282	44302755	21182	protein_coding	T	C	0.219626	0	C	0.0425532	0	0	127.125	2.48424e-28	1739	6.6659e-21	-1.13804	-11.1934	0.101671	1.22204e-22	-1.29954	-5.68606	0.228549	2.00246e-06	-1.13121	-9.7362	0.116186	1.78498e-17	-0.143602	-0.628548	0.228466	0.530412	ENSG00000120071.13	chr17_46008734_T_C_b38	-216655	85	98	0.242574	0.0678911	0.12563	0.0683506	T	C
rs62056761:43969686:T:A	17	43969686	ENSG00000264589	MAPT-AS1	0	ENSG00000120071	KANSL1	44107282	44302755	137596	protein_coding	T	A	0.219626	0	A	0.0425532	0	0	127.125	2.48424e-28	1739	6.6659e-21	-1.13804	-11.1934	0.101671	1.22204e-22	-1.29954	-5.68606	0.228549	2.00246e-06	-1.13121	-9.7362	0.116186	1.78498e-17	-0.143602	-0.628548	0.228466	0.530412	ENSG00000120071.13	chr17_45892320_T_A_b38	-333069	85	98	0.242574	0.0678911	0.12563	0.0683506	T	A
rs62062783:44023520:T:G	17	44023520	ENSG00000186868	MAPT	0	ENSG00000120071	KANSL1	44107282	44302755	83762	protein_coding	T	G	0.219626	0	G	0.0425532	0	0	127.125	2.48424e-28	1739	6.6659e-21	-1.13804	-11.1934	0.101671	1.22204e-22	-1.29954	-5.68606	0.228549	2.00246e-06	-1.13121	-9.7362	0.116186	1.78498e-17	-0.143602	-0.628548	0.228466	0.530412	ENSG00000120071.13	chr17_45946154_T_G_b38	-279235	85	98	0.242574	0.0678911	0.12563	0.0683506	T	G
rs55719714:43939638:G:A	17	43939638	ENSG00000264589	MAPT-AS1	0	ENSG00000120071	KANSL1	44107282	44302755	167644	protein_coding	G	A	0.219626	0	A	0.0425532	0	0	127.125	2.48424e-28	1739	6.6659e-21	-1.13804	-11.1934	0.101671	1.22204e-22	-1.29954	-5.68606	0.228549	2.00246e-06	-1.13121	-9.7362	0.116186	1.78498e-17	-0.143602	-0.628548	0.228466	0.530412	ENSG00000120071.13	chr17_45862272_G_A_b38	-363117	85	98	0.242574	0.0678911	0.12563	0.0683506	G	A
17:43965429:TC:T	17	43965429	-	-	-	ENSG00000120071	KANSL1	44107282	44302755	141853	protein_coding	TC	T	0.219626	0	T	0.0425532	0	0	127.125	2.48424e-28	1739	6.6659e-21	-1.13804	-11.1934	0.101671	1.22204e-22	-1.29954	-5.68606	0.228549	2.00246e-06	-1.13121	-9.7362	0.116186	1.78498e-17	-0.143602	-0.628548	0.228466	0.530412	-	-	-	-	-	-	-	-	-	-	-
rs62054805:43915054:A:G	17	43915054	ENSG00000120088	CRHR1	1860	ENSG00000120071	KANSL1	44107282	44302755	192228	protein_coding	A	G	0.219626	0	G	0.0425532	0	0	127.125	2.48424e-28	1739	6.6659e-21	-1.13804	-11.1934	0.101671	1.22204e-22	-1.29954	-5.68606	0.228549	2.00246e-06	-1.13121	-9.7362	0.116186	1.78498e-17	-0.143602	-0.628548	0.228466	0.530412	ENSG00000120071.13	chr17_45837688_A_G_b38	-387701	85	98	0.242574	0.0678911	0.12563	0.0683506	A	G
rs78074121:43896690:T:C	17	43896690	ENSG00000120088	CRHR1	0	ENSG00000120071	KANSL1	44107282	44302755	210592	protein_coding	T	C	0.219626	0	C	0.0425532	0	0	127.125	2.48424e-28	1739	6.6659e-21	-1.13804	-11.1934	0.101671	1.22204e-22	-1.29954	-5.68606	0.228549	2.00246e-06	-1.13121	-9.7362	0.116186	1.78498e-17	-0.143602	-0.628548	0.228466	0.530412	ENSG00000120071.13	chr17_45819324_T_C_b38	-406065	85	98	0.242574	0.0678911	0.12563	0.0683506	T	C
17:43958207:C:CAAAAAAAT	17	43958207	-	-	-	ENSG00000120071	KANSL1	44107282	44302755	149075	protein_coding	C	CAAAAAAAT	0.219626	0	CAAAAAAAT	0.0425532	0	0	127.125	2.48424e-28	1739	6.6659e-21	-1.13804	-11.1934	0.101671	1.22204e-22	-1.29954	-5.68606	0.228549	2.00246e-06	-1.13121	-9.7362	0.116186	1.78498e-17	-0.143602	-0.628548	0.228466	0.530412	-	-	-	-	-	-	-	-	-	-	-
rs62055945:43851851:G:A	17	43851851	ENSG00000120088|ENSG00000263715	CRHR1|RP11-105N13.4	0	ENSG00000120071	KANSL1	44107282	44302755	255431	protein_coding	G	A	0.219626	0	A	0.0425532	0	0	127.125	2.48424e-28	1739	6.6659e-21	-1.13804	-11.1934	0.101671	1.22204e-22	-1.29954	-5.68606	0.228549	2.00246e-06	-1.13121	-9.7362	0.116186	1.78498e-17	-0.143602	-0.628548	0.228466	0.530412	ENSG00000120071.13	chr17_45774485_G_A_b38	-450904	85	98	0.242574	0.0678911	0.12563	0.0683506	G	A
17:43989159:G:GC	17	43989159	-	-	-	ENSG00000120071	KANSL1	44107282	44302755	118123	protein_coding	G	GC	0.219626	0	GC	0.0425532	0	0	127.125	2.48424e-28	1739	6.6659e-21	-1.13804	-11.1934	0.101671	1.22204e-22	-1.29954	-5.68606	0.228549	2.00246e-06	-1.13121	-9.7362	0.116186	1.78498e-17	-0.143602	-0.628548	0.228466	0.530412	-	-	-	-	-	-	-	-	-	-	-
rs62062785:44024562:G:T	17	44024562	ENSG00000186868	MAPT	0	ENSG00000120071	KANSL1	44107282	44302755	82720	protein_coding	G	T	0.219626	0	T	0.0425532	0	0	127.125	2.48424e-28	1739	6.6659e-21	-1.13804	-11.1934	0.101671	1.22204e-22	-1.29954	-5.68606	0.228549	2.00246e-06	-1.13121	-9.7362	0.116186	1.78498e-17	-0.143602	-0.628548	0.228466	0.530412	ENSG00000120071.13	chr17_45947196_G_T_b38	-278193	85	98	0.242574	0.0678911	0.12563	0.0683506	G	T
rs62057108:43896616:T:C	17	43896616	ENSG00000120088	CRHR1	0	ENSG00000120071	KANSL1	44107282	44302755	210666	protein_coding	T	C	0.219626	0	C	0.0425532	0	0	127.125	2.48424e-28	1739	6.6659e-21	-1.13804	-11.1934	0.101671	1.22204e-22	-1.29954	-5.68606	0.228549	2.00246e-06	-1.13121	-9.7362	0.116186	1.78498e-17	-0.143602	-0.628548	0.228466	0.530412	ENSG00000120071.13	chr17_45819250_T_C_b38	-406139	85	98	0.242574	0.0678911	0.12563	0.0683506	T	C
rs62055950:43853133:T:C	17	43853133	ENSG00000120088|ENSG00000263715	CRHR1|RP11-105N13.4	0	ENSG00000120071	KANSL1	44107282	44302755	254149	protein_coding	T	C	0.219626	0	C	0.0425532	0	0	127.125	2.48424e-28	1739	6.6659e-21	-1.13804	-11.1934	0.101671	1.22204e-22	-1.29954	-5.68606	0.228549	2.00246e-06	-1.13121	-9.7362	0.116186	1.78498e-17	-0.143602	-0.628548	0.228466	0.530412	ENSG00000120071.13	chr17_45775767_T_C_b38	-449622	85	98	0.242574	0.0678911	0.12563	0.0683506	T	C
17:44231295:G:A	17	44231295	-	-	-	ENSG00000120071	KANSL1	44107282	44302755	0	protein_coding	G	A	0.219626	0	A	0.0425532	0	0	127.125	2.48424e-28	1739	6.6659e-21	-1.13804	-11.1934	0.101671	1.22204e-22	-1.29954	-5.68606	0.228549	2.00246e-06	-1.13121	-9.7362	0.116186	1.78498e-17	-0.143602	-0.628548	0.228466	0.530412	-	-	-	-	-	-	-	-	-	-	-
rs62055948:43852621:T:C	17	43852621	ENSG00000120088|ENSG00000263715	CRHR1|RP11-105N13.4	0	ENSG00000120071	KANSL1	44107282	44302755	254661	protein_coding	T	C	0.219626	0	C	0.0425532	0	0	127.125	2.48424e-28	1739	6.6659e-21	-1.13804	-11.1934	0.101671	1.22204e-22	-1.29954	-5.68606	0.228549	2.00246e-06	-1.13121	-9.7362	0.116186	1.78498e-17	-0.143602	-0.628548	0.228466	0.530412	ENSG00000120071.13	chr17_45775255_T_C_b38	-450134	85	98	0.242574	0.0678911	0.12563	0.0683506	T	C
rs62055947:43852605:C:T	17	43852605	ENSG00000120088|ENSG00000263715	CRHR1|RP11-105N13.4	0	ENSG00000120071	KANSL1	44107282	44302755	254677	protein_coding	C	T	0.219626	0	T	0.0425532	0	0	127.125	2.48424e-28	1739	6.6659e-21	-1.13804	-11.1934	0.101671	1.22204e-22	-1.29954	-5.68606	0.228549	2.00246e-06	-1.13121	-9.7362	0.116186	1.78498e-17	-0.143602	-0.628548	0.228466	0.530412	ENSG00000120071.13	chr17_45775239_C_T_b38	-450150	85	98	0.242574	0.0678911	0.12563	0.0683506	C	T
rs62064675:44088926:C:T	17	44088926	ENSG00000186868	MAPT	0	ENSG00000120071	KANSL1	44107282	44302755	18356	protein_coding	C	T	0.219626	0	T	0.0425532	0	0	127.125	2.48424e-28	1739	6.6659e-21	-1.13804	-11.1934	0.101671	1.22204e-22	-1.29954	-5.68606	0.228549	2.00246e-06	-1.13121	-9.7362	0.116186	1.78498e-17	-0.143602	-0.628548	0.228466	0.530412	ENSG00000120071.13	chr17_46011560_C_T_b38	-213829	85	98	0.242574	0.0678911	0.12563	0.0683506	C	T
17:44231117:T:C	17	44231117	-	-	-	ENSG00000120071	KANSL1	44107282	44302755	0	protein_coding	T	C	0.219626	0	C	0.0425532	0	0	127.125	2.48424e-28	1739	6.6659e-21	-1.13804	-11.1934	0.101671	1.22204e-22	-1.29954	-5.68606	0.228549	2.00246e-06	-1.13121	-9.7362	0.116186	1.78498e-17	-0.143602	-0.628548	0.228466	0.530412	-	-	-	-	-	-	-	-	-	-	-
rs75046472:43997499:A:T	17	43997499	ENSG00000186868	MAPT	0	ENSG00000120071	KANSL1	44107282	44302755	109783	protein_coding	A	T	0.219626	0	T	0.0425532	0	0	127.125	2.48424e-28	1739	6.6659e-21	-1.13804	-11.1934	0.101671	1.22204e-22	-1.29954	-5.68606	0.228549	2.00246e-06	-1.13121	-9.7362	0.116186	1.78498e-17	-0.143602	-0.628548	0.228466	0.530412	ENSG00000120071.13	chr17_45920133_A_T_b38	-305256	85	98	0.242574	0.0678911	0.12563	0.0683506	A	T
17:43996716:GC:G	17	43996716	-	-	-	ENSG00000120071	KANSL1	44107282	44302755	110566	protein_coding	GC	G	0.219626	0	G	0.0425532	0	0	127.125	2.48424e-28	1739	6.6659e-21	-1.13804	-11.1934	0.101671	1.22204e-22	-1.29954	-5.68606	0.228549	2.00246e-06	-1.13121	-9.7362	0.116186	1.78498e-17	-0.143602	-0.628548	0.228466	0.530412	-	-	-	-	-	-	-	-	-	-	-
17:44230647:C:T	17	44230647	-	-	-	ENSG00000120071	KANSL1	44107282	44302755	0	protein_coding	C	T	0.219626	0	T	0.0425532	0	0	127.125	2.48424e-28	1739	6.6659e-21	-1.13804	-11.1934	0.101671	1.22204e-22	-1.29954	-5.68606	0.228549	2.00246e-06	-1.13121	-9.7362	0.116186	1.78498e-17	-0.143602	-0.628548	0.228466	0.530412	-	-	-	-	-	-	-	-	-	-	-
rs62062791:44025273:G:A	17	44025273	ENSG00000186868	MAPT	0	ENSG00000120071	KANSL1	44107282	44302755	82009	protein_coding	G	A	0.219626	0	A	0.0425532	0	0	127.125	2.48424e-28	1739	6.6659e-21	-1.13804	-11.1934	0.101671	1.22204e-22	-1.29954	-5.68606	0.228549	2.00246e-06	-1.13121	-9.7362	0.116186	1.78498e-17	-0.143602	-0.628548	0.228466	0.530412	ENSG00000120071.13	chr17_45947907_G_A_b38	-277482	85	98	0.242574	0.0678911	0.12563	0.0683506	G	A
rs8078495:44000610:G:A	17	44000610	ENSG00000186868	MAPT	0	ENSG00000120071	KANSL1	44107282	44302755	106672	protein_coding	G	A	0.219626	0	A	0.0425532	0	0	127.125	2.48424e-28	1739	6.6659e-21	-1.13804	-11.1934	0.101671	1.22204e-22	-1.29954	-5.68606	0.228549	2.00246e-06	-1.13121	-9.7362	0.116186	1.78498e-17	-0.143602	-0.628548	0.228466	0.530412	ENSG00000120071.13	chr17_45923244_G_A_b38	-302145	85	98	0.242574	0.0678911	0.12563	0.0683506	G	A
rs7502888:43986992:G:C	17	43986992	ENSG00000186868|ENSG00000262881	MAPT|RP11-669E14.4	0	ENSG00000120071	KANSL1	44107282	44302755	120290	protein_coding	G	C	0.219626	0	C	0.0425532	0	0	127.125	2.48424e-28	1739	6.6659e-21	-1.13804	-11.1934	0.101671	1.22204e-22	-1.29954	-5.68606	0.228549	2.00246e-06	-1.13121	-9.7362	0.116186	1.78498e-17	-0.143602	-0.628548	0.228466	0.530412	ENSG00000120071.13	chr17_45909626_G_C_b38	-315763	85	98	0.242574	0.0678911	0.12563	0.0683506	G	C
rs62055946:43851971:C:A	17	43851971	ENSG00000120088|ENSG00000263715	CRHR1|RP11-105N13.4	0	ENSG00000120071	KANSL1	44107282	44302755	255311	protein_coding	C	A	0.219626	0	A	0.0425532	0	0	127.125	2.48424e-28	1739	6.6659e-21	-1.13804	-11.1934	0.101671	1.22204e-22	-1.29954	-5.68606	0.228549	2.00246e-06	-1.13121	-9.7362	0.116186	1.78498e-17	-0.143602	-0.628548	0.228466	0.530412	ENSG00000120071.13	chr17_45774605_C_A_b38	-450784	85	98	0.242574	0.0678911	0.12563	0.0683506	C	A
rs28439143:43987723:G:A	17	43987723	ENSG00000186868|ENSG00000262881	MAPT|RP11-669E14.4	0	ENSG00000120071	KANSL1	44107282	44302755	119559	protein_coding	G	A	0.219626	0	A	0.0425532	0	0	127.125	2.48424e-28	1739	6.6659e-21	-1.13804	-11.1934	0.101671	1.22204e-22	-1.29954	-5.68606	0.228549	2.00246e-06	-1.13121	-9.7362	0.116186	1.78498e-17	-0.143602	-0.628548	0.228466	0.530412	ENSG00000120071.13	chr17_45910357_G_A_b38	-315032	85	98	0.242574	0.0678911	0.12563	0.0683506	G	A
rs55909047:44209957:A:G	17	44209957	ENSG00000120071	KANSL1	0	ENSG00000120071	KANSL1	44107282	44302755	0	protein_coding	A	G	0.219626	0	G	0.0425532	0	0	127.125	2.48424e-28	1739	6.6659e-21	-1.13804	-11.1934	0.101671	1.22204e-22	-1.29954	-5.68606	0.228549	2.00246e-06	-1.13121	-9.7362	0.116186	1.78498e-17	-0.143602	-0.628548	0.228466	0.530412	ENSG00000120071.13	chr17_46132591_A_G_b38	-92798	85	98	0.242574	0.0678911	0.12563	0.0683506	A	G
17:43996721:C:G	17	43996721	-	-	-	ENSG00000120071	KANSL1	44107282	44302755	110561	protein_coding	C	G	0.219626	0	G	0.0425532	0	0	127.125	2.48424e-28	1739	6.6659e-21	-1.13804	-11.1934	0.101671	1.22204e-22	-1.29954	-5.68606	0.228549	2.00246e-06	-1.13121	-9.7362	0.116186	1.78498e-17	-0.143602	-0.628548	0.228466	0.530412	-	-	-	-	-	-	-	-	-	-	-
rs74450848:44082441:T:C	17	44082441	ENSG00000186868	MAPT	0	ENSG00000120071	KANSL1	44107282	44302755	24841	protein_coding	T	C	0.219626	0	C	0.0425532	0	0	127.125	2.48424e-28	1739	6.6659e-21	-1.13804	-11.1934	0.101671	1.22204e-22	-1.29954	-5.68606	0.228549	2.00246e-06	-1.13121	-9.7362	0.116186	1.78498e-17	-0.143602	-0.628548	0.228466	0.530412	ENSG00000120071.13	chr17_46005075_T_C_b38	-220314	85	98	0.242574	0.0678911	0.12563	0.0683506	T	C
17:44231326:G:A	17	44231326	-	-	-	ENSG00000120071	KANSL1	44107282	44302755	0	protein_coding	G	A	0.219626	0	A	0.0425532	0	0	127.125	2.48424e-28	1739	6.6659e-21	-1.13804	-11.1934	0.101671	1.22204e-22	-1.29954	-5.68606	0.228549	2.00246e-06	-1.13121	-9.7362	0.116186	1.78498e-17	-0.143602	-0.628548	0.228466	0.530412	-	-	-	-	-	-	-	-	-	-	-
17:43994508:GAGA:G	17	43994508	-	-	-	ENSG00000120071	KANSL1	44107282	44302755	112774	protein_coding	GAGA	G	0.219626	0	G	0.0425532	0	0	127.125	2.48424e-28	1739	6.6659e-21	-1.13804	-11.1934	0.101671	1.22204e-22	-1.29954	-5.68606	0.228549	2.00246e-06	-1.13121	-9.7362	0.116186	1.78498e-17	-0.143602	-0.628548	0.228466	0.530412	-	-	-	-	-	-	-	-	-	-	-
rs28364025:43894102:T:C	17	43894102	ENSG00000120088	CRHR1	0	ENSG00000120071	KANSL1	44107282	44302755	213180	protein_coding	T	C	0.219626	0	C	0.0425532	0	0	127.125	2.48424e-28	1739	6.6659e-21	-1.13804	-11.1934	0.101671	1.22204e-22	-1.29954	-5.68606	0.228549	2.00246e-06	-1.13121	-9.7362	0.116186	1.78498e-17	-0.143602	-0.628548	0.228466	0.530412	ENSG00000120071.13	chr17_45816736_T_C_b38	-408653	85	98	0.242574	0.0678911	0.12563	0.0683506	T	C
17:43989509:TA:T	17	43989509	-	-	-	ENSG00000120071	KANSL1	44107282	44302755	117773	protein_coding	TA	T	0.219626	0	T	0.0425532	0	0	127.125	2.48424e-28	1739	6.6659e-21	-1.13804	-11.1934	0.101671	1.22204e-22	-1.29954	-5.68606	0.228549	2.00246e-06	-1.13121	-9.7362	0.116186	1.78498e-17	-0.143602	-0.628548	0.228466	0.530412	-	-	-	-	-	-	-	-	-	-	-
17:43991252:AC:A	17	43991252	-	-	-	ENSG00000120071	KANSL1	44107282	44302755	116030	protein_coding	AC	A	0.219626	0	A	0.0425532	0	0	127.125	2.48424e-28	1739	6.6659e-21	-1.13804	-11.1934	0.101671	1.22204e-22	-1.29954	-5.68606	0.228549	2.00246e-06	-1.13121	-9.7362	0.116186	1.78498e-17	-0.143602	-0.628548	0.228466	0.530412	-	-	-	-	-	-	-	-	-	-	-
rs55735563:44165596:C:T	17	44165596	-	-	-	ENSG00000120071	KANSL1	44107282	44302755	0	protein_coding	C	T	0.219626	0	T	0.0425532	0	0	127.125	2.48424e-28	1739	6.6659e-21	-1.13804	-11.1934	0.101671	1.22204e-22	-1.29954	-5.68606	0.228549	2.00246e-06	-1.13121	-9.7362	0.116186	1.78498e-17	-0.143602	-0.628548	0.228466	0.530412	-	-	-	-	-	-	-	-	-	-	-
17:43991468:T:TA	17	43991468	-	-	-	ENSG00000120071	KANSL1	44107282	44302755	115814	protein_coding	T	TA	0.219626	0	TA	0.0425532	0	0	127.125	2.48424e-28	1739	6.6659e-21	-1.13804	-11.1934	0.101671	1.22204e-22	-1.29954	-5.68606	0.228549	2.00246e-06	-1.13121	-9.7362	0.116186	1.78498e-17	-0.143602	-0.628548	0.228466	0.530412	-	-	-	-	-	-	-	-	-	-	-
rs78077519:44010984:G:A	17	44010984	ENSG00000186868	MAPT	0	ENSG00000120071	KANSL1	44107282	44302755	96298	protein_coding	G	A	0.219626	0	A	0.0425532	0	0	127.125	2.48424e-28	1739	6.6659e-21	-1.13804	-11.1934	0.101671	1.22204e-22	-1.29954	-5.68606	0.228549	2.00246e-06	-1.13121	-9.7362	0.116186	1.78498e-17	-0.143602	-0.628548	0.228466	0.530412	ENSG00000120071.13	chr17_45933618_G_A_b38	-291771	85	98	0.242574	0.0678911	0.12563	0.0683506	G	A
rs62054803:43914728:G:T	17	43914728	ENSG00000120088	CRHR1	1534	ENSG00000120071	KANSL1	44107282	44302755	192554	protein_coding	G	T	0.219626	0	T	0.0425532	0	0	127.125	2.48424e-28	1739	6.6659e-21	-1.13804	-11.1934	0.101671	1.22204e-22	-1.29954	-5.68606	0.228549	2.00246e-06	-1.13121	-9.7362	0.116186	1.78498e-17	-0.143602	-0.628548	0.228466	0.530412	ENSG00000120071.13	chr17_45837362_G_T_b38	-388027	85	98	0.242574	0.0678911	0.12563	0.0683506	G	T
rs62064674:44088772:C:A	17	44088772	ENSG00000186868	MAPT	0	ENSG00000120071	KANSL1	44107282	44302755	18510	protein_coding	C	A	0.219626	0	A	0.0425532	0	0	127.125	2.48424e-28	1739	6.6659e-21	-1.13804	-11.1934	0.101671	1.22204e-22	-1.29954	-5.68606	0.228549	2.00246e-06	-1.13121	-9.7362	0.116186	1.78498e-17	-0.143602	-0.628548	0.228466	0.530412	ENSG00000120071.13	chr17_46011406_C_A_b38	-213983	85	98	0.242574	0.0678911	0.12563	0.0683506	C	A
rs62062787:44024865:T:C	17	44024865	ENSG00000186868	MAPT	0	ENSG00000120071	KANSL1	44107282	44302755	82417	protein_coding	T	C	0.219626	0	C	0.0425532	0	0	127.125	2.48424e-28	1739	6.6659e-21	-1.13804	-11.1934	0.101671	1.22204e-22	-1.29954	-5.68606	0.228549	2.00246e-06	-1.13121	-9.7362	0.116186	1.78498e-17	-0.143602	-0.628548	0.228466	0.530412	ENSG00000120071.13	chr17_45947499_T_C_b38	-277890	85	98	0.242574	0.0678911	0.12563	0.0683506	T	C
rs74457229:43972581:C:T	17	43972581	ENSG00000264589|ENSG00000186868	MAPT-AS1|MAPT	0	ENSG00000120071	KANSL1	44107282	44302755	134701	protein_coding	C	T	0.219626	0	T	0.0425532	0	0	127.125	2.48424e-28	1739	6.6659e-21	-1.13804	-11.1934	0.101671	1.22204e-22	-1.29954	-5.68606	0.228549	2.00246e-06	-1.13121	-9.7362	0.116186	1.78498e-17	-0.143602	-0.628548	0.228466	0.530412	ENSG00000120071.13	chr17_45895215_C_T_b38	-330174	85	98	0.242574	0.0678911	0.12563	0.0683506	C	T
rs55929190:44147599:G:C	17	44147599	ENSG00000120071	KANSL1	0	ENSG00000120071	KANSL1	44107282	44302755	0	protein_coding	G	C	0.219626	0	C	0.0425532	0	0	127.125	2.48424e-28	1739	6.6659e-21	-1.13804	-11.1934	0.101671	1.22204e-22	-1.29954	-5.68606	0.228549	2.00246e-06	-1.13121	-9.7362	0.116186	1.78498e-17	-0.143602	-0.628548	0.228466	0.530412	ENSG00000120071.13	chr17_46070233_G_C_b38	-155156	85	98	0.242574	0.0678911	0.12563	0.0683506	G	C
rs62062788:44024906:A:G	17	44024906	ENSG00000186868	MAPT	0	ENSG00000120071	KANSL1	44107282	44302755	82376	protein_coding	A	G	0.219626	0	G	0.0425532	0	0	127.125	2.48424e-28	1739	6.6659e-21	-1.13804	-11.1934	0.101671	1.22204e-22	-1.29954	-5.68606	0.228549	2.00246e-06	-1.13121	-9.7362	0.116186	1.78498e-17	-0.143602	-0.628548	0.228466	0.530412	ENSG00000120071.13	chr17_45947540_A_G_b38	-277849	85	98	0.242574	0.0678911	0.12563	0.0683506	A	G
rs35163442:44023842:G:A	17	44023842	ENSG00000186868	MAPT	0	ENSG00000120071	KANSL1	44107282	44302755	83440	protein_coding	G	A	0.219626	0	A	0.0425532	0	0	127.125	2.48424e-28	1739	6.6659e-21	-1.13804	-11.1934	0.101671	1.22204e-22	-1.29954	-5.68606	0.228549	2.00246e-06	-1.13121	-9.7362	0.116186	1.78498e-17	-0.143602	-0.628548	0.228466	0.530412	ENSG00000120071.13	chr17_45946476_G_A_b38	-278913	85	98	0.242574	0.0678911	0.12563	0.0683506	G	A
17:44231617:A:T	17	44231617	-	-	-	ENSG00000120071	KANSL1	44107282	44302755	0	protein_coding	A	T	0.219626	0	T	0.0425532	0	0	127.125	2.48424e-28	1739	6.6659e-21	-1.13804	-11.1934	0.101671	1.22204e-22	-1.29954	-5.68606	0.228549	2.00246e-06	-1.13121	-9.7362	0.116186	1.78498e-17	-0.143602	-0.628548	0.228466	0.530412	-	-	-	-	-	-	-	-	-	-	-
rs2838:44141347:A:G	17	44141347	ENSG00000120071	KANSL1	0	ENSG00000120071	KANSL1	44107282	44302755	0	protein_coding	A	G	0.219626	0	G	0.0425532	0	0	127.125	2.48424e-28	1739	6.6659e-21	-1.13804	-11.1934	0.101671	1.22204e-22	-1.29954	-5.68606	0.228549	2.00246e-06	-1.13121	-9.7362	0.116186	1.78498e-17	-0.143602	-0.628548	0.228466	0.530412	ENSG00000120071.13	chr17_46063981_A_G_b38	-161408	85	98	0.242574	0.0678911	0.12563	0.0683506	A	G
rs62062790:44025045:C:T	17	44025045	ENSG00000186868	MAPT	0	ENSG00000120071	KANSL1	44107282	44302755	82237	protein_coding	C	T	0.219626	0	T	0.0425532	0	0	127.125	2.48424e-28	1739	6.6659e-21	-1.13804	-11.1934	0.101671	1.22204e-22	-1.29954	-5.68606	0.228549	2.00246e-06	-1.13121	-9.7362	0.116186	1.78498e-17	-0.143602	-0.628548	0.228466	0.530412	ENSG00000120071.13	chr17_45947679_C_T_b38	-277710	85	98	0.242574	0.0678911	0.12563	0.0683506	C	T
rs79180862:44131798:C:T	17	44131798	ENSG00000120071	KANSL1	0	ENSG00000120071	KANSL1	44107282	44302755	0	protein_coding	C	T	0.219626	0	T	0.0425532	0	0	127.125	2.48424e-28	1739	6.6659e-21	-1.13804	-11.1934	0.101671	1.22204e-22	-1.29954	-5.68606	0.228549	2.00246e-06	-1.13121	-9.7362	0.116186	1.78498e-17	-0.143602	-0.628548	0.228466	0.530412	ENSG00000120071.13	chr17_46054432_C_T_b38	-170957	85	98	0.242574	0.0678911	0.12563	0.0683506	C	T
rs55718212:43920411:T:C	17	43920411	ENSG00000264589	MAPT-AS1	606	ENSG00000120071	KANSL1	44107282	44302755	186871	protein_coding	T	C	0.219626	0	C	0.0425532	0	0	127.125	2.48424e-28	1739	6.6659e-21	-1.13804	-11.1934	0.101671	1.22204e-22	-1.29954	-5.68606	0.228549	2.00246e-06	-1.13121	-9.7362	0.116186	1.78498e-17	-0.143602	-0.628548	0.228466	0.530412	ENSG00000120071.13	chr17_45843045_T_C_b38	-382344	85	98	0.242574	0.0678911	0.12563	0.0683506	T	C
rs78962882:44084844:G:C	17	44084844	ENSG00000186868	MAPT	0	ENSG00000120071	KANSL1	44107282	44302755	22438	protein_coding	G	C	0.219626	0	C	0.0425532	0	0	127.125	2.48424e-28	1739	6.6659e-21	-1.13804	-11.1934	0.101671	1.22204e-22	-1.29954	-5.68606	0.228549	2.00246e-06	-1.13121	-9.7362	0.116186	1.78498e-17	-0.143602	-0.628548	0.228466	0.530412	ENSG00000120071.13	chr17_46007478_G_C_b38	-217911	85	98	0.242574	0.0678911	0.12563	0.0683506	G	C
rs74548327:43973080:A:G	17	43973080	ENSG00000186868	MAPT	0	ENSG00000120071	KANSL1	44107282	44302755	134202	protein_coding	A	G	0.219626	0	G	0.0425532	0	0	127.125	2.48424e-28	1739	6.6659e-21	-1.13804	-11.1934	0.101671	1.22204e-22	-1.29954	-5.68606	0.228549	2.00246e-06	-1.13121	-9.7362	0.116186	1.78498e-17	-0.143602	-0.628548	0.228466	0.530412	ENSG00000120071.13	chr17_45895714_A_G_b38	-329675	85	98	0.242574	0.0678911	0.12563	0.0683506	A	G
rs3089:44209919:C:G	17	44209919	ENSG00000120071	KANSL1	0	ENSG00000120071	KANSL1	44107282	44302755	0	protein_coding	C	G	0.219626	0	G	0.0425532	0	0	127.125	2.48424e-28	1739	6.6659e-21	-1.13804	-11.1934	0.101671	1.22204e-22	-1.29954	-5.68606	0.228549	2.00246e-06	-1.13121	-9.7362	0.116186	1.78498e-17	-0.143602	-0.628548	0.228466	0.530412	ENSG00000120071.13	chr17_46132553_C_G_b38	-92836	85	98	0.242574	0.0678911	0.12563	0.0683506	C	G
17:44145512:CAAG:C	17	44145512	-	-	-	ENSG00000120071	KANSL1	44107282	44302755	0	protein_coding	CAAG	C	0.219626	0	C	0.0425532	0	0	127.125	2.48424e-28	1739	6.6659e-21	-1.13804	-11.1934	0.101671	1.22204e-22	-1.29954	-5.68606	0.228549	2.00246e-06	-1.13121	-9.7362	0.116186	1.78498e-17	-0.143602	-0.628548	0.228466	0.530412	-	-	-	-	-	-	-	-	-	-	-
17:44213921:A:C	17	44213921	-	-	-	ENSG00000120071	KANSL1	44107282	44302755	0	protein_coding	A	C	0.219626	0	C	0.0425532	0	0	127.125	2.48424e-28	1739	6.6659e-21	-1.13804	-11.1934	0.101671	1.22204e-22	-1.29954	-5.68606	0.228549	2.00246e-06	-1.13121	-9.7362	0.116186	1.78498e-17	-0.143602	-0.628548	0.228466	0.530412	-	-	-	-	-	-	-	-	-	-	-
rs55877243:43969019:T:C	17	43969019	ENSG00000264589	MAPT-AS1	0	ENSG00000120071	KANSL1	44107282	44302755	138263	protein_coding	T	C	0.219626	0	C	0.0425532	0	0	127.125	2.48424e-28	1739	6.6659e-21	-1.13804	-11.1934	0.101671	1.22204e-22	-1.29954	-5.68606	0.228549	2.00246e-06	-1.13121	-9.7362	0.116186	1.78498e-17	-0.143602	-0.628548	0.228466	0.530412	ENSG00000120071.13	chr17_45891653_T_C_b38	-333736	85	98	0.242574	0.0678911	0.12563	0.0683506	T	C
17:44149210:G:GA	17	44149210	-	-	-	ENSG00000120071	KANSL1	44107282	44302755	0	protein_coding	G	GA	0.219626	0	GA	0.0425532	0	0	127.125	2.48424e-28	1739	6.6659e-21	-1.13804	-11.1934	0.101671	1.22204e-22	-1.29954	-5.68606	0.228549	2.00246e-06	-1.13121	-9.7362	0.116186	1.78498e-17	-0.143602	-0.628548	0.228466	0.530412	-	-	-	-	-	-	-	-	-	-	-
rs3087534:44198806:T:C	17	44198806	ENSG00000120071	KANSL1	0	ENSG00000120071	KANSL1	44107282	44302755	0	protein_coding	T	C	0.219626	0	C	0.0425532	0	0	127.125	2.48424e-28	1739	6.6659e-21	-1.13804	-11.1934	0.101671	1.22204e-22	-1.29954	-5.68606	0.228549	2.00246e-06	-1.13121	-9.7362	0.116186	1.78498e-17	-0.143602	-0.628548	0.228466	0.530412	ENSG00000120071.13	chr17_46121440_T_C_b38	-103949	85	98	0.242574	0.0678911	0.12563	0.0683506	T	C
17:44213204:C:T	17	44213204	-	-	-	ENSG00000120071	KANSL1	44107282	44302755	0	protein_coding	C	T	0.219626	0	T	0.0425532	0	0	127.125	2.48424e-28	1739	6.6659e-21	-1.13804	-11.1934	0.101671	1.22204e-22	-1.29954	-5.68606	0.228549	2.00246e-06	-1.13121	-9.7362	0.116186	1.78498e-17	-0.143602	-0.628548	0.228466	0.530412	-	-	-	-	-	-	-	-	-	-	-
17:44213934:G:A	17	44213934	-	-	-	ENSG00000120071	KANSL1	44107282	44302755	0	protein_coding	G	A	0.219626	0	A	0.0425532	0	0	127.125	2.48424e-28	1739	6.6659e-21	-1.13804	-11.1934	0.101671	1.22204e-22	-1.29954	-5.68606	0.228549	2.00246e-06	-1.13121	-9.7362	0.116186	1.78498e-17	-0.143602	-0.628548	0.228466	0.530412	-	-	-	-	-	-	-	-	-	-	-
rs62055890:43840681:C:T	17	43840681	ENSG00000120088|ENSG00000263715	CRHR1|RP11-105N13.4	0	ENSG00000120071	KANSL1	44107282	44302755	266601	protein_coding	C	T	0.219626	0	T	0.0425532	0	0	127.125	2.48424e-28	1739	6.6659e-21	-1.13804	-11.1934	0.101671	1.22204e-22	-1.29954	-5.68606	0.228549	2.00246e-06	-1.13121	-9.7362	0.116186	1.78498e-17	-0.143602	-0.628548	0.228466	0.530412	ENSG00000120071.13	chr17_45763315_C_T_b38	-462074	84	97	0.240099	0.0724099	0.12305	0.0680465	C	T
rs55823844:43978320:G:A	17	43978320	ENSG00000186868	MAPT	0	ENSG00000120071	KANSL1	44107282	44302755	128962	protein_coding	G	A	0.219626	0	A	0.0425532	0	0	127.125	2.48424e-28	1739	6.6659e-21	-1.13804	-11.1934	0.101671	1.22204e-22	-1.29954	-5.68606	0.228549	2.00246e-06	-1.13121	-9.7362	0.116186	1.78498e-17	-0.143602	-0.628548	0.228466	0.530412	ENSG00000120071.13	chr17_45900954_G_A_b38	-324435	85	98	0.242574	0.0678911	0.12563	0.0683506	G	A
17:44151969:C:CA	17	44151969	-	-	-	ENSG00000120071	KANSL1	44107282	44302755	0	protein_coding	C	CA	0.219626	0	CA	0.0425532	0	0	127.125	2.48424e-28	1739	6.6659e-21	-1.13804	-11.1934	0.101671	1.22204e-22	-1.29954	-5.68606	0.228549	2.00246e-06	-1.13121	-9.7362	0.116186	1.78498e-17	-0.143602	-0.628548	0.228466	0.530412	-	-	-	-	-	-	-	-	-	-	-
17:44207415:G:GGTGGCAT	17	44207415	-	-	-	ENSG00000120071	KANSL1	44107282	44302755	0	protein_coding	G	GGTGGCAT	0.219626	0	GGTGGCAT	0.0425532	0	0	127.125	2.48424e-28	1739	6.6659e-21	-1.13804	-11.1934	0.101671	1.22204e-22	-1.29954	-5.68606	0.228549	2.00246e-06	-1.13121	-9.7362	0.116186	1.78498e-17	-0.143602	-0.628548	0.228466	0.530412	-	-	-	-	-	-	-	-	-	-	-
rs74872829:43938394:A:G	17	43938394	ENSG00000264589	MAPT-AS1	0	ENSG00000120071	KANSL1	44107282	44302755	168888	protein_coding	A	G	0.219626	0	G	0.0425532	0	0	127.125	2.48424e-28	1739	6.6659e-21	-1.13804	-11.1934	0.101671	1.22204e-22	-1.29954	-5.68606	0.228549	2.00246e-06	-1.13121	-9.7362	0.116186	1.78498e-17	-0.143602	-0.628548	0.228466	0.530412	ENSG00000120071.13	chr17_45861028_A_G_b38	-364361	85	98	0.242574	0.0678911	0.12563	0.0683506	A	G
rs78587102:43897246:A:G	17	43897246	ENSG00000120088	CRHR1	0	ENSG00000120071	KANSL1	44107282	44302755	210036	protein_coding	A	G	0.219626	0	G	0.0425532	0	0	127.125	2.48424e-28	1739	6.6659e-21	-1.13804	-11.1934	0.101671	1.22204e-22	-1.29954	-5.68606	0.228549	2.00246e-06	-1.13121	-9.7362	0.116186	1.78498e-17	-0.143602	-0.628548	0.228466	0.530412	ENSG00000120071.13	chr17_45819880_A_G_b38	-405509	85	98	0.242574	0.0678911	0.12563	0.0683506	A	G
rs78720789:43973413:A:G	17	43973413	ENSG00000186868	MAPT	0	ENSG00000120071	KANSL1	44107282	44302755	133869	protein_coding	A	G	0.219626	0	G	0.0425532	0	0	127.125	2.48424e-28	1739	6.6659e-21	-1.13804	-11.1934	0.101671	1.22204e-22	-1.29954	-5.68606	0.228549	2.00246e-06	-1.13121	-9.7362	0.116186	1.78498e-17	-0.143602	-0.628548	0.228466	0.530412	ENSG00000120071.13	chr17_45896047_A_G_b38	-329342	85	98	0.242574	0.0678911	0.12563	0.0683506	A	G
rs55825513:44176215:G:A	17	44176215	ENSG00000120071	KANSL1	0	ENSG00000120071	KANSL1	44107282	44302755	0	protein_coding	G	A	0.219626	0	A	0.0425532	0	0	127.125	2.48424e-28	1739	6.6659e-21	-1.13804	-11.1934	0.101671	1.22204e-22	-1.29954	-5.68606	0.228549	2.00246e-06	-1.13121	-9.7362	0.116186	1.78498e-17	-0.143602	-0.628548	0.228466	0.530412	ENSG00000120071.13	chr17_46098849_G_A_b38	-126540	85	98	0.242574	0.0678911	0.12563	0.0683506	G	A
rs74829364:44084533:T:C	17	44084533	ENSG00000186868	MAPT	0	ENSG00000120071	KANSL1	44107282	44302755	22749	protein_coding	T	C	0.219626	0	C	0.0425532	0	0	127.125	2.48424e-28	1739	6.6659e-21	-1.13804	-11.1934	0.101671	1.22204e-22	-1.29954	-5.68606	0.228549	2.00246e-06	-1.13121	-9.7362	0.116186	1.78498e-17	-0.143602	-0.628548	0.228466	0.530412	-	-	-	-	-	-	-	-	-	-	-
17:44152812:T:TGAACCCAAGTGAGGCACCTGGGTTCAA	17	44152812	-	-	-	ENSG00000120071	KANSL1	44107282	44302755	0	protein_coding	T	TGAACCCAAGTGAGGCACCTGGGTTCAA	0.219626	0	TGAACCCAAGTGAGGCACCTGGGTTCAA	0.0425532	0	0	127.125	2.48424e-28	1739	6.6659e-21	-1.13804	-11.1934	0.101671	1.22204e-22	-1.29954	-5.68606	0.228549	2.00246e-06	-1.13121	-9.7362	0.116186	1.78498e-17	-0.143602	-0.628548	0.228466	0.530412	-	-	-	-	-	-	-	-	-	-	-
rs55881134:44109248:G:A	17	44109248	ENSG00000120071	KANSL1	0	ENSG00000120071	KANSL1	44107282	44302755	0	protein_coding	G	A	0.219626	0	A	0.0425532	0	0	127.125	2.48424e-28	1739	6.6659e-21	-1.13804	-11.1934	0.101671	1.22204e-22	-1.29954	-5.68606	0.228549	2.00246e-06	-1.13121	-9.7362	0.116186	1.78498e-17	-0.143602	-0.628548	0.228466	0.530412	ENSG00000120071.13	chr17_46031882_G_A_b38	-193507	85	98	0.242574	0.0678911	0.12563	0.0683506	G	A
17:44142334:G:T	17	44142334	-	-	-	ENSG00000120071	KANSL1	44107282	44302755	0	protein_coding	G	T	0.219626	0	T	0.0425532	0	0	127.125	2.48424e-28	1739	6.6659e-21	-1.13804	-11.1934	0.101671	1.22204e-22	-1.29954	-5.68606	0.228549	2.00246e-06	-1.13121	-9.7362	0.116186	1.78498e-17	-0.143602	-0.628548	0.228466	0.530412	-	-	-	-	-	-	-	-	-	-	-
17:44127471:GTGGTTTCACCA:G	17	44127471	-	-	-	ENSG00000120071	KANSL1	44107282	44302755	0	protein_coding	GTGGTTTCACCA	G	0.219626	0	G	0.0425532	0	0	127.125	2.48424e-28	1739	6.6659e-21	-1.13804	-11.1934	0.101671	1.22204e-22	-1.29954	-5.68606	0.228549	2.00246e-06	-1.13121	-9.7362	0.116186	1.78498e-17	-0.143602	-0.628548	0.228466	0.530412	-	-	-	-	-	-	-	-	-	-	-
17:44128754:G:GA	17	44128754	-	-	-	ENSG00000120071	KANSL1	44107282	44302755	0	protein_coding	G	GA	0.219626	0	GA	0.0425532	0	0	127.125	2.48424e-28	1739	6.6659e-21	-1.13804	-11.1934	0.101671	1.22204e-22	-1.29954	-5.68606	0.228549	2.00246e-06	-1.13121	-9.7362	0.116186	1.78498e-17	-0.143602	-0.628548	0.228466	0.530412	-	-	-	-	-	-	-	-	-	-	-
rs62055895:43844044:A:G	17	43844044	ENSG00000120088|ENSG00000263715	CRHR1|RP11-105N13.4	0	ENSG00000120071	KANSL1	44107282	44302755	263238	protein_coding	A	G	0.219626	0	G	0.0425532	0	0	127.125	2.48424e-28	1739	6.6659e-21	-1.13804	-11.1934	0.101671	1.22204e-22	-1.29954	-5.68606	0.228549	2.00246e-06	-1.13121	-9.7362	0.116186	1.78498e-17	-0.143602	-0.628548	0.228466	0.530412	ENSG00000120071.13	chr17_45766678_A_G_b38	-458711	85	98	0.242574	0.0678911	0.12563	0.0683506	A	G
rs78729125:43970108:C:A	17	43970108	ENSG00000264589	MAPT-AS1	0	ENSG00000120071	KANSL1	44107282	44302755	137174	protein_coding	C	A	0.219626	0	A	0.0425532	0	0	127.125	2.48424e-28	1739	6.6659e-21	-1.13804	-11.1934	0.101671	1.22204e-22	-1.29954	-5.68606	0.228549	2.00246e-06	-1.13121	-9.7362	0.116186	1.78498e-17	-0.143602	-0.628548	0.228466	0.530412	-	-	-	-	-	-	-	-	-	-	-
17:44137676:A:T	17	44137676	-	-	-	ENSG00000120071	KANSL1	44107282	44302755	0	protein_coding	A	T	0.219626	0	T	0.0425532	0	0	127.125	2.48424e-28	1739	6.6659e-21	-1.13804	-11.1934	0.101671	1.22204e-22	-1.29954	-5.68606	0.228549	2.00246e-06	-1.13121	-9.7362	0.116186	1.78498e-17	-0.143602	-0.628548	0.228466	0.530412	-	-	-	-	-	-	-	-	-	-	-
rs55810795:43992283:A:G	17	43992283	ENSG00000186868	MAPT	0	ENSG00000120071	KANSL1	44107282	44302755	114999	protein_coding	A	G	0.219626	0	G	0.0425532	0	0	127.125	2.48424e-28	1739	6.6659e-21	-1.13804	-11.1934	0.101671	1.22204e-22	-1.29954	-5.68606	0.228549	2.00246e-06	-1.13121	-9.7362	0.116186	1.78498e-17	-0.143602	-0.628548	0.228466	0.530412	ENSG00000120071.13	chr17_45914917_A_G_b38	-310472	85	98	0.242574	0.0678911	0.12563	0.0683506	A	G
17:44214815:C:G	17	44214815	-	-	-	ENSG00000120071	KANSL1	44107282	44302755	0	protein_coding	C	G	0.219626	0	G	0.0425532	0	0	127.125	2.48424e-28	1739	6.6659e-21	-1.13804	-11.1934	0.101671	1.22204e-22	-1.29954	-5.68606	0.228549	2.00246e-06	-1.13121	-9.7362	0.116186	1.78498e-17	-0.143602	-0.628548	0.228466	0.530412	-	-	-	-	-	-	-	-	-	-	-
17:44214094:A:G	17	44214094	-	-	-	ENSG00000120071	KANSL1	44107282	44302755	0	protein_coding	A	G	0.219626	0	G	0.0425532	0	0	127.125	2.48424e-28	1739	6.6659e-21	-1.13804	-11.1934	0.101671	1.22204e-22	-1.29954	-5.68606	0.228549	2.00246e-06	-1.13121	-9.7362	0.116186	1.78498e-17	-0.143602	-0.628548	0.228466	0.530412	-	-	-	-	-	-	-	-	-	-	-
rs74918686:43840899:G:C	17	43840899	ENSG00000120088|ENSG00000263715	CRHR1|RP11-105N13.4	0	ENSG00000120071	KANSL1	44107282	44302755	266383	protein_coding	G	C	0.219626	0	C	0.0425532	0	0	127.125	2.48424e-28	1739	6.6659e-21	-1.13804	-11.1934	0.101671	1.22204e-22	-1.29954	-5.68606	0.228549	2.00246e-06	-1.13121	-9.7362	0.116186	1.78498e-17	-0.143602	-0.628548	0.228466	0.530412	ENSG00000120071.13	chr17_45763533_G_C_b38	-461856	85	98	0.242574	0.0678911	0.12563	0.0683506	G	C
17:44214814:G:A	17	44214814	-	-	-	ENSG00000120071	KANSL1	44107282	44302755	0	protein_coding	G	A	0.219626	0	A	0.0425532	0	0	127.125	2.48424e-28	1739	6.6659e-21	-1.13804	-11.1934	0.101671	1.22204e-22	-1.29954	-5.68606	0.228549	2.00246e-06	-1.13121	-9.7362	0.116186	1.78498e-17	-0.143602	-0.628548	0.228466	0.530412	-	-	-	-	-	-	-	-	-	-	-
17:44137678:G:A	17	44137678	-	-	-	ENSG00000120071	KANSL1	44107282	44302755	0	protein_coding	G	A	0.219626	0	A	0.0425532	0	0	127.125	2.48424e-28	1739	6.6659e-21	-1.13804	-11.1934	0.101671	1.22204e-22	-1.29954	-5.68606	0.228549	2.00246e-06	-1.13121	-9.7362	0.116186	1.78498e-17	-0.143602	-0.628548	0.228466	0.530412	-	-	-	-	-	-	-	-	-	-	-
rs74903707:44028707:G:A	17	44028707	ENSG00000186868	MAPT	0	ENSG00000120071	KANSL1	44107282	44302755	78575	protein_coding	G	A	0.219626	0	A	0.0425532	0	0	127.125	2.48424e-28	1739	6.6659e-21	-1.13804	-11.1934	0.101671	1.22204e-22	-1.29954	-5.68606	0.228549	2.00246e-06	-1.13121	-9.7362	0.116186	1.78498e-17	-0.143602	-0.628548	0.228466	0.530412	ENSG00000120071.13	chr17_45951341_G_A_b38	-274048	85	98	0.242574	0.0678911	0.12563	0.0683506	G	A
17:44138377:G:GA	17	44138377	-	-	-	ENSG00000120071	KANSL1	44107282	44302755	0	protein_coding	G	GA	0.219626	0	GA	0.0425532	0	0	127.125	2.48424e-28	1739	6.6659e-21	-1.13804	-11.1934	0.101671	1.22204e-22	-1.29954	-5.68606	0.228549	2.00246e-06	-1.13121	-9.7362	0.116186	1.78498e-17	-0.143602	-0.628548	0.228466	0.530412	-	-	-	-	-	-	-	-	-	-	-
rs62062813:44032956:G:A	17	44032956	ENSG00000186868	MAPT	0	ENSG00000120071	KANSL1	44107282	44302755	74326	protein_coding	G	A	0.219626	0	A	0.0425532	0	0	127.125	2.48424e-28	1739	6.6659e-21	-1.13804	-11.1934	0.101671	1.22204e-22	-1.29954	-5.68606	0.228549	2.00246e-06	-1.13121	-9.7362	0.116186	1.78498e-17	-0.143602	-0.628548	0.228466	0.530412	ENSG00000120071.13	chr17_45955590_G_A_b38	-269799	84	97	0.240099	0.0620491	0.127958	0.0681014	G	A
17:44142332:T:G	17	44142332	-	-	-	ENSG00000120071	KANSL1	44107282	44302755	0	protein_coding	T	G	0.219626	0	G	0.0425532	0	0	127.125	2.48424e-28	1739	6.6659e-21	-1.13804	-11.1934	0.101671	1.22204e-22	-1.29954	-5.68606	0.228549	2.00246e-06	-1.13121	-9.7362	0.116186	1.78498e-17	-0.143602	-0.628548	0.228466	0.530412	-	-	-	-	-	-	-	-	-	-	-
rs55821155:44032470:C:G	17	44032470	ENSG00000186868	MAPT	0	ENSG00000120071	KANSL1	44107282	44302755	74812	protein_coding	C	G	0.219626	0	G	0.0425532	0	0	127.125	2.48424e-28	1739	6.6659e-21	-1.13804	-11.1934	0.101671	1.22204e-22	-1.29954	-5.68606	0.228549	2.00246e-06	-1.13121	-9.7362	0.116186	1.78498e-17	-0.143602	-0.628548	0.228466	0.530412	ENSG00000120071.13	chr17_45955104_C_G_b38	-270285	86	99	0.24505	0.0848317	0.118346	0.0682527	C	G
rs62055894:43843943:G:A	17	43843943	ENSG00000120088|ENSG00000263715	CRHR1|RP11-105N13.4	0	ENSG00000120071	KANSL1	44107282	44302755	263339	protein_coding	G	A	0.219626	0	A	0.0425532	0	0	127.125	2.48424e-28	1739	6.6659e-21	-1.13804	-11.1934	0.101671	1.22204e-22	-1.29954	-5.68606	0.228549	2.00246e-06	-1.13121	-9.7362	0.116186	1.78498e-17	-0.143602	-0.628548	0.228466	0.530412	ENSG00000120071.13	chr17_45766577_G_A_b38	-458812	85	98	0.242574	0.0678911	0.12563	0.0683506	G	A
17:44215045:T:C	17	44215045	-	-	-	ENSG00000120071	KANSL1	44107282	44302755	0	protein_coding	T	C	0.219626	0	C	0.0425532	0	0	127.125	2.48424e-28	1739	6.6659e-21	-1.13804	-11.1934	0.101671	1.22204e-22	-1.29954	-5.68606	0.228549	2.00246e-06	-1.13121	-9.7362	0.116186	1.78498e-17	-0.143602	-0.628548	0.228466	0.530412	-	-	-	-	-	-	-	-	-	-	-
rs62057111:43897130:A:G	17	43897130	ENSG00000120088	CRHR1	0	ENSG00000120071	KANSL1	44107282	44302755	210152	protein_coding	A	G	0.219626	0	G	0.0425532	0	0	127.125	2.48424e-28	1739	6.6659e-21	-1.13804	-11.1934	0.101671	1.22204e-22	-1.29954	-5.68606	0.228549	2.00246e-06	-1.13121	-9.7362	0.116186	1.78498e-17	-0.143602	-0.628548	0.228466	0.530412	ENSG00000120071.13	chr17_45819764_A_G_b38	-405625	85	98	0.242574	0.0678911	0.12563	0.0683506	A	G
17:44201358:TG:T	17	44201358	-	-	-	ENSG00000120071	KANSL1	44107282	44302755	0	protein_coding	TG	T	0.219626	0	T	0.0425532	0	0	127.125	2.48424e-28	1739	6.6659e-21	-1.13804	-11.1934	0.101671	1.22204e-22	-1.29954	-5.68606	0.228549	2.00246e-06	-1.13121	-9.7362	0.116186	1.78498e-17	-0.143602	-0.628548	0.228466	0.530412	-	-	-	-	-	-	-	-	-	-	-
17:44183002:C:A	17	44183002	-	-	-	ENSG00000120071	KANSL1	44107282	44302755	0	protein_coding	C	A	0.219626	0	A	0.0425532	0	0	127.125	2.48424e-28	1739	6.6659e-21	-1.13804	-11.1934	0.101671	1.22204e-22	-1.29954	-5.68606	0.228549	2.00246e-06	-1.13121	-9.7362	0.116186	1.78498e-17	-0.143602	-0.628548	0.228466	0.530412	-	-	-	-	-	-	-	-	-	-	-
rs62057112:43897202:T:A	17	43897202	ENSG00000120088	CRHR1	0	ENSG00000120071	KANSL1	44107282	44302755	210080	protein_coding	T	A	0.219626	0	A	0.0425532	0	0	127.125	2.48424e-28	1739	6.6659e-21	-1.13804	-11.1934	0.101671	1.22204e-22	-1.29954	-5.68606	0.228549	2.00246e-06	-1.13121	-9.7362	0.116186	1.78498e-17	-0.143602	-0.628548	0.228466	0.530412	ENSG00000120071.13	chr17_45819836_T_A_b38	-405553	85	98	0.242574	0.0678911	0.12563	0.0683506	T	A
17:44156401:T:TA	17	44156401	-	-	-	ENSG00000120071	KANSL1	44107282	44302755	0	protein_coding	T	TA	0.219626	0	TA	0.0425532	0	0	127.125	2.48424e-28	1739	6.6659e-21	-1.13804	-11.1934	0.101671	1.22204e-22	-1.29954	-5.68606	0.228549	2.00246e-06	-1.13121	-9.7362	0.116186	1.78498e-17	-0.143602	-0.628548	0.228466	0.530412	-	-	-	-	-	-	-	-	-	-	-
17:44182845:T:TG	17	44182845	-	-	-	ENSG00000120071	KANSL1	44107282	44302755	0	protein_coding	T	TG	0.219626	0	TG	0.0425532	0	0	127.125	2.48424e-28	1739	6.6659e-21	-1.13804	-11.1934	0.101671	1.22204e-22	-1.29954	-5.68606	0.228549	2.00246e-06	-1.13121	-9.7362	0.116186	1.78498e-17	-0.143602	-0.628548	0.228466	0.530412	-	-	-	-	-	-	-	-	-	-	-
rs74846646:44082446:G:A	17	44082446	ENSG00000186868	MAPT	0	ENSG00000120071	KANSL1	44107282	44302755	24836	protein_coding	G	A	0.219626	0	A	0.0425532	0	0	127.125	2.48424e-28	1739	6.6659e-21	-1.13804	-11.1934	0.101671	1.22204e-22	-1.29954	-5.68606	0.228549	2.00246e-06	-1.13121	-9.7362	0.116186	1.78498e-17	-0.143602	-0.628548	0.228466	0.530412	ENSG00000120071.13	chr17_46005080_G_A_b38	-220309	85	98	0.242574	0.0678911	0.12563	0.0683506	G	A
rs55849949:43853526:A:G	17	43853526	ENSG00000120088|ENSG00000263715	CRHR1|RP11-105N13.4	0	ENSG00000120071	KANSL1	44107282	44302755	253756	protein_coding	A	G	0.219626	0	G	0.0425532	0	0	127.125	2.48424e-28	1739	6.6659e-21	-1.13804	-11.1934	0.101671	1.22204e-22	-1.29954	-5.68606	0.228549	2.00246e-06	-1.13121	-9.7362	0.116186	1.78498e-17	-0.143602	-0.628548	0.228466	0.530412	ENSG00000120071.13	chr17_45776160_A_G_b38	-449229	85	98	0.242574	0.0678911	0.12563	0.0683506	A	G
17:44179168:AACC:A	17	44179168	-	-	-	ENSG00000120071	KANSL1	44107282	44302755	0	protein_coding	AACC	A	0.219626	0	A	0.0425532	0	0	127.125	2.48424e-28	1739	6.6659e-21	-1.13804	-11.1934	0.101671	1.22204e-22	-1.29954	-5.68606	0.228549	2.00246e-06	-1.13121	-9.7362	0.116186	1.78498e-17	-0.143602	-0.628548	0.228466	0.530412	-	-	-	-	-	-	-	-	-	-	-
rs78681971:44106219:C:T	17	44106219	ENSG00000186868	MAPT	519	ENSG00000120071	KANSL1	44107282	44302755	1063	protein_coding	C	T	0.219626	0	T	0.0425532	0	0	127.125	2.48424e-28	1739	6.6659e-21	-1.13804	-11.1934	0.101671	1.22204e-22	-1.29954	-5.68606	0.228549	2.00246e-06	-1.13121	-9.7362	0.116186	1.78498e-17	-0.143602	-0.628548	0.228466	0.530412	ENSG00000120071.13	chr17_46028853_C_T_b38	-196536	85	98	0.242574	0.0678911	0.12563	0.0683506	C	T
17:44177304:TA:T	17	44177304	-	-	-	ENSG00000120071	KANSL1	44107282	44302755	0	protein_coding	TA	T	0.219626	0	T	0.0425532	0	0	127.125	2.48424e-28	1739	6.6659e-21	-1.13804	-11.1934	0.101671	1.22204e-22	-1.29954	-5.68606	0.228549	2.00246e-06	-1.13121	-9.7362	0.116186	1.78498e-17	-0.143602	-0.628548	0.228466	0.530412	-	-	-	-	-	-	-	-	-	-	-
17:44172205:CA:C	17	44172205	-	-	-	ENSG00000120071	KANSL1	44107282	44302755	0	protein_coding	CA	C	0.219626	0	C	0.0425532	0	0	127.125	2.48424e-28	1739	6.6659e-21	-1.13804	-11.1934	0.101671	1.22204e-22	-1.29954	-5.68606	0.228549	2.00246e-06	-1.13121	-9.7362	0.116186	1.78498e-17	-0.143602	-0.628548	0.228466	0.530412	-	-	-	-	-	-	-	-	-	-	-
17:44161091:GCTCCCCTGGTAAGTCCTAAA:G	17	44161091	-	-	-	ENSG00000120071	KANSL1	44107282	44302755	0	protein_coding	GCTCCCCTGGTAAGTCCTAAA	G	0.219626	0	G	0.0425532	0	0	127.125	2.48424e-28	1739	6.6659e-21	-1.13804	-11.1934	0.101671	1.22204e-22	-1.29954	-5.68606	0.228549	2.00246e-06	-1.13121	-9.7362	0.116186	1.78498e-17	-0.143602	-0.628548	0.228466	0.530412	-	-	-	-	-	-	-	-	-	-	-
rs62621252:43922942:T:C	17	43922942	ENSG00000264589|ENSG00000185294	MAPT-AS1|SPPL2C	0	ENSG00000120071	KANSL1	44107282	44302755	184340	protein_coding	T	C	0.219626	0	C	0.0425532	0	0	127.125	2.48424e-28	1739	6.6659e-21	-1.13804	-11.1934	0.101671	1.22204e-22	-1.29954	-5.68606	0.228549	2.00246e-06	-1.13121	-9.7362	0.116186	1.78498e-17	-0.143602	-0.628548	0.228466	0.530412	ENSG00000120071.13	chr17_45845576_T_C_b38	-379813	85	98	0.242574	0.0678911	0.12563	0.0683506	T	C
17:44168295:CTTA:C	17	44168295	-	-	-	ENSG00000120071	KANSL1	44107282	44302755	0	protein_coding	CTTA	C	0.219626	0	C	0.0425532	0	0	127.125	2.48424e-28	1739	6.6659e-21	-1.13804	-11.1934	0.101671	1.22204e-22	-1.29954	-5.68606	0.228549	2.00246e-06	-1.13121	-9.7362	0.116186	1.78498e-17	-0.143602	-0.628548	0.228466	0.530412	-	-	-	-	-	-	-	-	-	-	-
rs78637438:43945855:G:A	17	43945855	ENSG00000264589	MAPT-AS1	0	ENSG00000120071	KANSL1	44107282	44302755	161427	protein_coding	G	A	0.219626	0	A	0.0425532	0	0	127.125	2.48424e-28	1739	6.6659e-21	-1.13804	-11.1934	0.101671	1.22204e-22	-1.29954	-5.68606	0.228549	2.00246e-06	-1.13121	-9.7362	0.116186	1.78498e-17	-0.143602	-0.628548	0.228466	0.530412	ENSG00000120071.13	chr17_45868489_G_A_b38	-356900	85	98	0.242574	0.0678911	0.12563	0.0683506	G	A
17:44161478:CTCACACCTGTAATCCCAGCACTTTGGGAAGCTGAGGCGGGTGGA:C	17	44161478	-	-	-	ENSG00000120071	KANSL1	44107282	44302755	0	protein_coding	CTCACACCTGTAATCCCAGCACTTTGGGAAGCTGAGGCGGGTGGA	C	0.219626	0	C	0.0425532	0	0	127.125	2.48424e-28	1739	6.6659e-21	-1.13804	-11.1934	0.101671	1.22204e-22	-1.29954	-5.68606	0.228549	2.00246e-06	-1.13121	-9.7362	0.116186	1.78498e-17	-0.143602	-0.628548	0.228466	0.530412	-	-	-	-	-	-	-	-	-	-	-
17:44166362:G:GA	17	44166362	-	-	-	ENSG00000120071	KANSL1	44107282	44302755	0	protein_coding	G	GA	0.219626	0	GA	0.0425532	0	0	127.125	2.48424e-28	1739	6.6659e-21	-1.13804	-11.1934	0.101671	1.22204e-22	-1.29954	-5.68606	0.228549	2.00246e-06	-1.13121	-9.7362	0.116186	1.78498e-17	-0.143602	-0.628548	0.228466	0.530412	-	-	-	-	-	-	-	-	-	-	-
17:44157676:CT:C	17	44157676	-	-	-	ENSG00000120071	KANSL1	44107282	44302755	0	protein_coding	CT	C	0.219626	0	C	0.0425532	0	0	127.125	2.48424e-28	1739	6.6659e-21	-1.13804	-11.1934	0.101671	1.22204e-22	-1.29954	-5.68606	0.228549	2.00246e-06	-1.13121	-9.7362	0.116186	1.78498e-17	-0.143602	-0.628548	0.228466	0.530412	-	-	-	-	-	-	-	-	-	-	-
17:44153909:A:G	17	44153909	-	-	-	ENSG00000120071	KANSL1	44107282	44302755	0	protein_coding	A	G	0.219626	0	G	0.0425532	0	0	127.125	2.48424e-28	1739	6.6659e-21	-1.13804	-11.1934	0.101671	1.22204e-22	-1.29954	-5.68606	0.228549	2.00246e-06	-1.13121	-9.7362	0.116186	1.78498e-17	-0.143602	-0.628548	0.228466	0.530412	-	-	-	-	-	-	-	-	-	-	-
17:44183232:C:G	17	44183232	-	-	-	ENSG00000120071	KANSL1	44107282	44302755	0	protein_coding	C	G	0.219626	0	G	0.0425532	0	0	127.125	2.48424e-28	1739	6.6659e-21	-1.13804	-11.1934	0.101671	1.22204e-22	-1.29954	-5.68606	0.228549	2.00246e-06	-1.13121	-9.7362	0.116186	1.78498e-17	-0.143602	-0.628548	0.228466	0.530412	-	-	-	-	-	-	-	-	-	-	-
rs55841786:43978308:T:C	17	43978308	ENSG00000186868	MAPT	0	ENSG00000120071	KANSL1	44107282	44302755	128974	protein_coding	T	C	0.219626	0	C	0.0425532	0	0	127.125	2.48424e-28	1739	6.6659e-21	-1.13804	-11.1934	0.101671	1.22204e-22	-1.29954	-5.68606	0.228549	2.00246e-06	-1.13121	-9.7362	0.116186	1.78498e-17	-0.143602	-0.628548	0.228466	0.530412	ENSG00000120071.13	chr17_45900942_T_C_b38	-324447	85	98	0.242574	0.0678911	0.12563	0.0683506	T	C
17:44198962:T:TA	17	44198962	-	-	-	ENSG00000120071	KANSL1	44107282	44302755	0	protein_coding	T	TA	0.219626	0	TA	0.0425532	0	0	127.125	2.48424e-28	1739	6.6659e-21	-1.13804	-11.1934	0.101671	1.22204e-22	-1.29954	-5.68606	0.228549	2.00246e-06	-1.13121	-9.7362	0.116186	1.78498e-17	-0.143602	-0.628548	0.228466	0.530412	-	-	-	-	-	-	-	-	-	-	-
rs55831516:44148267:C:T	17	44148267	ENSG00000120071	KANSL1	0	ENSG00000120071	KANSL1	44107282	44302755	0	protein_coding	C	T	0.219626	0	T	0.0425532	0	0	127.125	2.48424e-28	1739	6.6659e-21	-1.13804	-11.1934	0.101671	1.22204e-22	-1.29954	-5.68606	0.228549	2.00246e-06	-1.13121	-9.7362	0.116186	1.78498e-17	-0.143602	-0.628548	0.228466	0.530412	ENSG00000120071.13	chr17_46070901_C_T_b38	-154488	85	98	0.242574	0.0678911	0.12563	0.0683506	C	T
17:44197775:G:GCA	17	44197775	-	-	-	ENSG00000120071	KANSL1	44107282	44302755	0	protein_coding	G	GCA	0.219626	0	GCA	0.0425532	0	0	127.125	2.48424e-28	1739	6.6659e-21	-1.13804	-11.1934	0.101671	1.22204e-22	-1.29954	-5.68606	0.228549	2.00246e-06	-1.13121	-9.7362	0.116186	1.78498e-17	-0.143602	-0.628548	0.228466	0.530412	-	-	-	-	-	-	-	-	-	-	-
17:44195611:CA:C	17	44195611	-	-	-	ENSG00000120071	KANSL1	44107282	44302755	0	protein_coding	CA	C	0.219626	0	C	0.0425532	0	0	127.125	2.48424e-28	1739	6.6659e-21	-1.13804	-11.1934	0.101671	1.22204e-22	-1.29954	-5.68606	0.228549	2.00246e-06	-1.13121	-9.7362	0.116186	1.78498e-17	-0.143602	-0.628548	0.228466	0.530412	-	-	-	-	-	-	-	-	-	-	-
17:44155299:CT:C	17	44155299	-	-	-	ENSG00000120071	KANSL1	44107282	44302755	0	protein_coding	CT	C	0.219626	0	C	0.0425532	0	0	127.125	2.48424e-28	1739	6.6659e-21	-1.13804	-11.1934	0.101671	1.22204e-22	-1.29954	-5.68606	0.228549	2.00246e-06	-1.13121	-9.7362	0.116186	1.78498e-17	-0.143602	-0.628548	0.228466	0.530412	-	-	-	-	-	-	-	-	-	-	-
rs55876817:43958139:A:C	17	43958139	ENSG00000264589	MAPT-AS1	0	ENSG00000120071	KANSL1	44107282	44302755	149143	protein_coding	A	C	0.219626	0	C	0.0425532	0	0	127.125	2.48424e-28	1739	6.6659e-21	-1.13804	-11.1934	0.101671	1.22204e-22	-1.29954	-5.68606	0.228549	2.00246e-06	-1.13121	-9.7362	0.116186	1.78498e-17	-0.143602	-0.628548	0.228466	0.530412	ENSG00000120071.13	chr17_45880773_A_C_b38	-344616	85	98	0.242574	0.0678911	0.12563	0.0683506	A	C
rs62062806:44031420:G:A	17	44031420	ENSG00000186868	MAPT	0	ENSG00000120071	KANSL1	44107282	44302755	75862	protein_coding	G	A	0.219626	0	A	0.0425532	0	0	127.125	2.48424e-28	1739	6.6659e-21	-1.13804	-11.1934	0.101671	1.22204e-22	-1.29954	-5.68606	0.228549	2.00246e-06	-1.13121	-9.7362	0.116186	1.78498e-17	-0.143602	-0.628548	0.228466	0.530412	ENSG00000120071.13	chr17_45954054_G_A_b38	-271335	85	98	0.242574	0.0678911	0.12563	0.0683506	G	A
17:44156181:T:A	17	44156181	-	-	-	ENSG00000120071	KANSL1	44107282	44302755	0	protein_coding	T	A	0.219626	0	A	0.0425532	0	0	127.125	2.48424e-28	1739	6.6659e-21	-1.13804	-11.1934	0.101671	1.22204e-22	-1.29954	-5.68606	0.228549	2.00246e-06	-1.13121	-9.7362	0.116186	1.78498e-17	-0.143602	-0.628548	0.228466	0.530412	-	-	-	-	-	-	-	-	-	-	-
rs74863825:43963120:C:T	17	43963120	ENSG00000264589	MAPT-AS1	0	ENSG00000120071	KANSL1	44107282	44302755	144162	protein_coding	C	T	0.219626	0	T	0.0425532	0	0	127.125	2.48424e-28	1739	6.6659e-21	-1.13804	-11.1934	0.101671	1.22204e-22	-1.29954	-5.68606	0.228549	2.00246e-06	-1.13121	-9.7362	0.116186	1.78498e-17	-0.143602	-0.628548	0.228466	0.530412	ENSG00000120071.13	chr17_45885754_C_T_b38	-339635	85	98	0.242574	0.0678911	0.12563	0.0683506	C	T
17:44155925:TACAA:T	17	44155925	-	-	-	ENSG00000120071	KANSL1	44107282	44302755	0	protein_coding	TACAA	T	0.219626	0	T	0.0425532	0	0	127.125	2.48424e-28	1739	6.6659e-21	-1.13804	-11.1934	0.101671	1.22204e-22	-1.29954	-5.68606	0.228549	2.00246e-06	-1.13121	-9.7362	0.116186	1.78498e-17	-0.143602	-0.628548	0.228466	0.530412	-	-	-	-	-	-	-	-	-	-	-
17:44192592:A:AT	17	44192592	-	-	-	ENSG00000120071	KANSL1	44107282	44302755	0	protein_coding	A	AT	0.219626	0	AT	0.0425532	0	0	127.125	2.48424e-28	1739	6.6659e-21	-1.13804	-11.1934	0.101671	1.22204e-22	-1.29954	-5.68606	0.228549	2.00246e-06	-1.13121	-9.7362	0.116186	1.78498e-17	-0.143602	-0.628548	0.228466	0.530412	-	-	-	-	-	-	-	-	-	-	-
17:44156180:A:G	17	44156180	-	-	-	ENSG00000120071	KANSL1	44107282	44302755	0	protein_coding	A	G	0.219626	0	G	0.0425532	0	0	127.125	2.48424e-28	1739	6.6659e-21	-1.13804	-11.1934	0.101671	1.22204e-22	-1.29954	-5.68606	0.228549	2.00246e-06	-1.13121	-9.7362	0.116186	1.78498e-17	-0.143602	-0.628548	0.228466	0.530412	-	-	-	-	-	-	-	-	-	-	-
rs55865707:43908826:T:G	17	43908826	ENSG00000120088	CRHR1	0	ENSG00000120071	KANSL1	44107282	44302755	198456	protein_coding	T	G	0.219626	0	G	0.0425532	0	0	127.125	2.48424e-28	1739	6.6659e-21	-1.13804	-11.1934	0.101671	1.22204e-22	-1.29954	-5.68606	0.228549	2.00246e-06	-1.13121	-9.7362	0.116186	1.78498e-17	-0.143602	-0.628548	0.228466	0.530412	ENSG00000120071.13	chr17_45831460_T_G_b38	-393929	85	98	0.242574	0.0678911	0.12563	0.0683506	T	G
rs55864131:44163411:T:C	17	44163411	ENSG00000120071	KANSL1	0	ENSG00000120071	KANSL1	44107282	44302755	0	protein_coding	T	C	0.219626	0	C	0.0425532	0	0	127.125	2.48424e-28	1739	6.6659e-21	-1.13804	-11.1934	0.101671	1.22204e-22	-1.29954	-5.68606	0.228549	2.00246e-06	-1.13121	-9.7362	0.116186	1.78498e-17	-0.143602	-0.628548	0.228466	0.530412	ENSG00000120071.13	chr17_46086045_T_C_b38	-139344	85	98	0.242574	0.0678911	0.12563	0.0683506	T	C
17:44188672:G:GTT	17	44188672	-	-	-	ENSG00000120071	KANSL1	44107282	44302755	0	protein_coding	G	GTT	0.219626	0	GTT	0.0425532	0	0	127.125	2.48424e-28	1739	6.6659e-21	-1.13804	-11.1934	0.101671	1.22204e-22	-1.29954	-5.68606	0.228549	2.00246e-06	-1.13121	-9.7362	0.116186	1.78498e-17	-0.143602	-0.628548	0.228466	0.530412	-	-	-	-	-	-	-	-	-	-	-
rs74850776:44150042:T:C	17	44150042	ENSG00000120071	KANSL1	0	ENSG00000120071	KANSL1	44107282	44302755	0	protein_coding	T	C	0.219626	0	C	0.0425532	0	0	127.125	2.48424e-28	1739	6.6659e-21	-1.13804	-11.1934	0.101671	1.22204e-22	-1.29954	-5.68606	0.228549	2.00246e-06	-1.13121	-9.7362	0.116186	1.78498e-17	-0.143602	-0.628548	0.228466	0.530412	ENSG00000120071.13	chr17_46072676_T_C_b38	-152713	85	98	0.242574	0.0678911	0.12563	0.0683506	T	C
17:44193908:C:CCAACAA	17	44193908	-	-	-	ENSG00000120071	KANSL1	44107282	44302755	0	protein_coding	C	CCAACAA	0.219626	0	CCAACAA	0.0425532	0	0	127.125	2.48424e-28	1739	6.6659e-21	-1.13804	-11.1934	0.101671	1.22204e-22	-1.29954	-5.68606	0.228549	2.00246e-06	-1.13121	-9.7362	0.116186	1.78498e-17	-0.143602	-0.628548	0.228466	0.530412	-	-	-	-	-	-	-	-	-	-	-
rs78506181:43897480:A:G	17	43897480	ENSG00000120088	CRHR1	0	ENSG00000120071	KANSL1	44107282	44302755	209802	protein_coding	A	G	0.219626	0	G	0.0425532	0	0	127.125	2.48424e-28	1739	6.6659e-21	-1.13804	-11.1934	0.101671	1.22204e-22	-1.29954	-5.68606	0.228549	2.00246e-06	-1.13121	-9.7362	0.116186	1.78498e-17	-0.143602	-0.628548	0.228466	0.530412	ENSG00000120071.13	chr17_45820114_A_G_b38	-405275	85	98	0.242574	0.0678911	0.12563	0.0683506	A	G
rs55802590:44201344:G:C	17	44201344	ENSG00000120071	KANSL1	0	ENSG00000120071	KANSL1	44107282	44302755	0	protein_coding	G	C	0.219626	0	C	0.0425532	0	0	127.125	2.48424e-28	1739	6.6659e-21	-1.13804	-11.1934	0.101671	1.22204e-22	-1.29954	-5.68606	0.228549	2.00246e-06	-1.13121	-9.7362	0.116186	1.78498e-17	-0.143602	-0.628548	0.228466	0.530412	ENSG00000120071.13	chr17_46123978_G_C_b38	-101411	85	98	0.242574	0.0678911	0.12563	0.0683506	G	C
rs74922289:43918524:A:G	17	43918524	ENSG00000264589	MAPT-AS1	2493	ENSG00000120071	KANSL1	44107282	44302755	188758	protein_coding	A	G	0.219626	0	G	0.0425532	0	0	127.125	2.48424e-28	1739	6.6659e-21	-1.13804	-11.1934	0.101671	1.22204e-22	-1.29954	-5.68606	0.228549	2.00246e-06	-1.13121	-9.7362	0.116186	1.78498e-17	-0.143602	-0.628548	0.228466	0.530412	ENSG00000120071.13	chr17_45841158_A_G_b38	-384231	84	97	0.240099	0.0623721	0.129033	0.0687594	A	G
rs55895732:43968937:T:C	17	43968937	ENSG00000264589	MAPT-AS1	0	ENSG00000120071	KANSL1	44107282	44302755	138345	protein_coding	T	C	0.219626	0	C	0.0425532	0	0	127.125	2.48424e-28	1739	6.6659e-21	-1.13804	-11.1934	0.101671	1.22204e-22	-1.29954	-5.68606	0.228549	2.00246e-06	-1.13121	-9.7362	0.116186	1.78498e-17	-0.143602	-0.628548	0.228466	0.530412	ENSG00000120071.13	chr17_45891571_T_C_b38	-333818	85	98	0.242574	0.0678911	0.12563	0.0683506	T	C
17:44222460:T:G	17	44222460	-	-	-	ENSG00000120071	KANSL1	44107282	44302755	0	protein_coding	T	G	0.219626	0	G	0.0425532	0	0	127.125	2.48424e-28	1739	6.6659e-21	-1.13804	-11.1934	0.101671	1.22204e-22	-1.29954	-5.68606	0.228549	2.00246e-06	-1.13121	-9.7362	0.116186	1.78498e-17	-0.143602	-0.628548	0.228466	0.530412	-	-	-	-	-	-	-	-	-	-	-
17:44098861:G:T	17	44098861	-	-	-	ENSG00000120071	KANSL1	44107282	44302755	8421	protein_coding	G	T	0.219626	0	T	0.0425532	0	0	127.125	2.48424e-28	1739	6.6659e-21	-1.13804	-11.1934	0.101671	1.22204e-22	-1.29954	-5.68606	0.228549	2.00246e-06	-1.13121	-9.7362	0.116186	1.78498e-17	-0.143602	-0.628548	0.228466	0.530412	-	-	-	-	-	-	-	-	-	-	-
17:44098862:A:G	17	44098862	-	-	-	ENSG00000120071	KANSL1	44107282	44302755	8420	protein_coding	A	G	0.219626	0	G	0.0425532	0	0	127.125	2.48424e-28	1739	6.6659e-21	-1.13804	-11.1934	0.101671	1.22204e-22	-1.29954	-5.68606	0.228549	2.00246e-06	-1.13121	-9.7362	0.116186	1.78498e-17	-0.143602	-0.628548	0.228466	0.530412	-	-	-	-	-	-	-	-	-	-	-
rs62055901:43845041:G:A	17	43845041	ENSG00000120088|ENSG00000263715	CRHR1|RP11-105N13.4	0	ENSG00000120071	KANSL1	44107282	44302755	262241	protein_coding	G	A	0.219626	0	A	0.0425532	0	0	127.125	2.48424e-28	1739	6.6659e-21	-1.13804	-11.1934	0.101671	1.22204e-22	-1.29954	-5.68606	0.228549	2.00246e-06	-1.13121	-9.7362	0.116186	1.78498e-17	-0.143602	-0.628548	0.228466	0.530412	ENSG00000120071.13	chr17_45767675_G_A_b38	-457714	85	98	0.242574	0.0678911	0.12563	0.0683506	G	A
17:44222067:T:G	17	44222067	-	-	-	ENSG00000120071	KANSL1	44107282	44302755	0	protein_coding	T	G	0.219626	0	G	0.0425532	0	0	127.125	2.48424e-28	1739	6.6659e-21	-1.13804	-11.1934	0.101671	1.22204e-22	-1.29954	-5.68606	0.228549	2.00246e-06	-1.13121	-9.7362	0.116186	1.78498e-17	-0.143602	-0.628548	0.228466	0.530412	-	-	-	-	-	-	-	-	-	-	-
rs55787734:43799052:A:G	17	43799052	ENSG00000120088|ENSG00000263715	CRHR1|RP11-105N13.4	0	ENSG00000120071	KANSL1	44107282	44302755	308230	protein_coding	A	G	0.219626	0	G	0.0425532	0	0	127.125	2.48424e-28	1739	6.6659e-21	-1.13804	-11.1934	0.101671	1.22204e-22	-1.29954	-5.68606	0.228549	2.00246e-06	-1.13121	-9.7362	0.116186	1.78498e-17	-0.143602	-0.628548	0.228466	0.530412	ENSG00000120071.13	chr17_45721686_A_G_b38	-503703	85	98	0.242574	0.0678911	0.12563	0.0683506	A	G
rs62055903:43846668:C:A	17	43846668	ENSG00000120088|ENSG00000263715	CRHR1|RP11-105N13.4	0	ENSG00000120071	KANSL1	44107282	44302755	260614	protein_coding	C	A	0.219626	0	A	0.0425532	0	0	127.125	2.48424e-28	1739	6.6659e-21	-1.13804	-11.1934	0.101671	1.22204e-22	-1.29954	-5.68606	0.228549	2.00246e-06	-1.13121	-9.7362	0.116186	1.78498e-17	-0.143602	-0.628548	0.228466	0.530412	ENSG00000120071.13	chr17_45769302_C_A_b38	-456087	85	98	0.242574	0.0678911	0.12563	0.0683506	C	A
rs78929339:44189910:A:G	17	44189910	ENSG00000120071	KANSL1	0	ENSG00000120071	KANSL1	44107282	44302755	0	protein_coding	A	G	0.219626	0	G	0.0425532	0	0	127.125	2.48424e-28	1739	6.6659e-21	-1.13804	-11.1934	0.101671	1.22204e-22	-1.29954	-5.68606	0.228549	2.00246e-06	-1.13121	-9.7362	0.116186	1.78498e-17	-0.143602	-0.628548	0.228466	0.530412	ENSG00000120071.13	chr17_46112544_A_G_b38	-112845	85	98	0.242574	0.0678911	0.12563	0.0683506	A	G
rs74977736:44126977:G:C	17	44126977	ENSG00000120071	KANSL1	0	ENSG00000120071	KANSL1	44107282	44302755	0	protein_coding	G	C	0.219626	0	C	0.0425532	0	0	127.125	2.48424e-28	1739	6.6659e-21	-1.13804	-11.1934	0.101671	1.22204e-22	-1.29954	-5.68606	0.228549	2.00246e-06	-1.13121	-9.7362	0.116186	1.78498e-17	-0.143602	-0.628548	0.228466	0.530412	ENSG00000120071.13	chr17_46049611_G_C_b38	-175778	85	98	0.242574	0.0678911	0.12563	0.0683506	G	C
rs55788597:44003397:T:A	17	44003397	ENSG00000186868	MAPT	0	ENSG00000120071	KANSL1	44107282	44302755	103885	protein_coding	T	A	0.219626	0	A	0.0425532	0	0	127.125	2.48424e-28	1739	6.6659e-21	-1.13804	-11.1934	0.101671	1.22204e-22	-1.29954	-5.68606	0.228549	2.00246e-06	-1.13121	-9.7362	0.116186	1.78498e-17	-0.143602	-0.628548	0.228466	0.530412	ENSG00000120071.13	chr17_45926031_T_A_b38	-299358	85	98	0.242574	0.0678911	0.12563	0.0683506	T	A
rs55894109:43957221:C:T	17	43957221	ENSG00000264589	MAPT-AS1	0	ENSG00000120071	KANSL1	44107282	44302755	150061	protein_coding	C	T	0.219626	0	T	0.0425532	0	0	127.125	2.48424e-28	1739	6.6659e-21	-1.13804	-11.1934	0.101671	1.22204e-22	-1.29954	-5.68606	0.228549	2.00246e-06	-1.13121	-9.7362	0.116186	1.78498e-17	-0.143602	-0.628548	0.228466	0.530412	ENSG00000120071.13	chr17_45879855_C_T_b38	-345534	85	98	0.242574	0.0678911	0.12563	0.0683506	C	T
rs55893711:44119320:C:T	17	44119320	ENSG00000120071	KANSL1	0	ENSG00000120071	KANSL1	44107282	44302755	0	protein_coding	C	T	0.219626	0	T	0.0425532	0	0	127.125	2.48424e-28	1739	6.6659e-21	-1.13804	-11.1934	0.101671	1.22204e-22	-1.29954	-5.68606	0.228549	2.00246e-06	-1.13121	-9.7362	0.116186	1.78498e-17	-0.143602	-0.628548	0.228466	0.530412	ENSG00000120071.13	chr17_46041954_C_T_b38	-183435	85	98	0.242574	0.0678911	0.12563	0.0683506	C	T
17:44103927:C:CT	17	44103927	-	-	-	ENSG00000120071	KANSL1	44107282	44302755	3355	protein_coding	C	CT	0.219626	0	CT	0.0425532	0	0	127.125	2.48424e-28	1739	6.6659e-21	-1.13804	-11.1934	0.101671	1.22204e-22	-1.29954	-5.68606	0.228549	2.00246e-06	-1.13121	-9.7362	0.116186	1.78498e-17	-0.143602	-0.628548	0.228466	0.530412	-	-	-	-	-	-	-	-	-	-	-
rs62055900:43845002:C:G	17	43845002	ENSG00000120088|ENSG00000263715	CRHR1|RP11-105N13.4	0	ENSG00000120071	KANSL1	44107282	44302755	262280	protein_coding	C	G	0.219626	0	G	0.0425532	0	0	127.125	2.48424e-28	1739	6.6659e-21	-1.13804	-11.1934	0.101671	1.22204e-22	-1.29954	-5.68606	0.228549	2.00246e-06	-1.13121	-9.7362	0.116186	1.78498e-17	-0.143602	-0.628548	0.228466	0.530412	ENSG00000120071.13	chr17_45767636_C_G_b38	-457753	85	98	0.242574	0.0678911	0.12563	0.0683506	C	G
rs62062802:44028045:G:T	17	44028045	ENSG00000186868	MAPT	0	ENSG00000120071	KANSL1	44107282	44302755	79237	protein_coding	G	T	0.219626	0	T	0.0425532	0	0	127.125	2.48424e-28	1739	6.6659e-21	-1.13804	-11.1934	0.101671	1.22204e-22	-1.29954	-5.68606	0.228549	2.00246e-06	-1.13121	-9.7362	0.116186	1.78498e-17	-0.143602	-0.628548	0.228466	0.530412	-	-	-	-	-	-	-	-	-	-	-
17:44102741:TCA:T	17	44102741	-	-	-	ENSG00000120071	KANSL1	44107282	44302755	4541	protein_coding	TCA	T	0.219626	0	T	0.0425532	0	0	127.125	2.48424e-28	1739	6.6659e-21	-1.13804	-11.1934	0.101671	1.22204e-22	-1.29954	-5.68606	0.228549	2.00246e-06	-1.13121	-9.7362	0.116186	1.78498e-17	-0.143602	-0.628548	0.228466	0.530412	-	-	-	-	-	-	-	-	-	-	-
rs78917495:43858482:C:T	17	43858482	ENSG00000120088|ENSG00000263715	CRHR1|RP11-105N13.4	0	ENSG00000120071	KANSL1	44107282	44302755	248800	protein_coding	C	T	0.219626	0	T	0.0425532	0	0	127.125	2.48424e-28	1739	6.6659e-21	-1.13804	-11.1934	0.101671	1.22204e-22	-1.29954	-5.68606	0.228549	2.00246e-06	-1.13121	-9.7362	0.116186	1.78498e-17	-0.143602	-0.628548	0.228466	0.530412	ENSG00000120071.13	chr17_45781116_C_T_b38	-444273	85	98	0.242574	0.0678911	0.12563	0.0683506	C	T
17:44223060:G:A	17	44223060	-	-	-	ENSG00000120071	KANSL1	44107282	44302755	0	protein_coding	G	A	0.219626	0	A	0.0425532	0	0	127.125	2.48424e-28	1739	6.6659e-21	-1.13804	-11.1934	0.101671	1.22204e-22	-1.29954	-5.68606	0.228549	2.00246e-06	-1.13121	-9.7362	0.116186	1.78498e-17	-0.143602	-0.628548	0.228466	0.530412	-	-	-	-	-	-	-	-	-	-	-
rs55900347:44176092:G:A	17	44176092	-	-	-	ENSG00000120071	KANSL1	44107282	44302755	0	protein_coding	G	A	0.219626	0	A	0.0425532	0	0	127.125	2.48424e-28	1739	6.6659e-21	-1.13804	-11.1934	0.101671	1.22204e-22	-1.29954	-5.68606	0.228549	2.00246e-06	-1.13121	-9.7362	0.116186	1.78498e-17	-0.143602	-0.628548	0.228466	0.530412	-	-	-	-	-	-	-	-	-	-	-
17:44081218:C:CT	17	44081218	-	-	-	ENSG00000120071	KANSL1	44107282	44302755	26064	protein_coding	C	CT	0.219626	0	CT	0.0425532	0	0	127.125	2.48424e-28	1739	6.6659e-21	-1.13804	-11.1934	0.101671	1.22204e-22	-1.29954	-5.68606	0.228549	2.00246e-06	-1.13121	-9.7362	0.116186	1.78498e-17	-0.143602	-0.628548	0.228466	0.530412	-	-	-	-	-	-	-	-	-	-	-
rs66499916:43850037:C:CTT	17	43850037	-	-	-	ENSG00000120071	KANSL1	44107282	44302755	257245	protein_coding	C	CTT	0.219626	0	CTT	0.0425532	0	0	127.125	2.48424e-28	1739	6.6659e-21	-1.13804	-11.1934	0.101671	1.22204e-22	-1.29954	-5.68606	0.228549	2.00246e-06	-1.13121	-9.7362	0.116186	1.78498e-17	-0.143602	-0.628548	0.228466	0.530412	-	-	-	-	-	-	-	-	-	-	-
17:44082955:A:AT	17	44082955	-	-	-	ENSG00000120071	KANSL1	44107282	44302755	24327	protein_coding	A	AT	0.219626	0	AT	0.0425532	0	0	127.125	2.48424e-28	1739	6.6659e-21	-1.13804	-11.1934	0.101671	1.22204e-22	-1.29954	-5.68606	0.228549	2.00246e-06	-1.13121	-9.7362	0.116186	1.78498e-17	-0.143602	-0.628548	0.228466	0.530412	-	-	-	-	-	-	-	-	-	-	-
rs75010486:44103825:T:C	17	44103825	ENSG00000186868	MAPT	0	ENSG00000120071	KANSL1	44107282	44302755	3457	protein_coding	T	C	0.219626	0	C	0.0425532	0	0	127.125	2.48424e-28	1739	6.6659e-21	-1.13804	-11.1934	0.101671	1.22204e-22	-1.29954	-5.68606	0.228549	2.00246e-06	-1.13121	-9.7362	0.116186	1.78498e-17	-0.143602	-0.628548	0.228466	0.530412	ENSG00000120071.13	chr17_46026459_T_C_b38	-198930	85	98	0.242574	0.0678911	0.12563	0.0683506	T	C
rs78938131:44157622:T:G	17	44157622	ENSG00000120071	KANSL1	0	ENSG00000120071	KANSL1	44107282	44302755	0	protein_coding	T	G	0.219626	0	G	0.0425532	0	0	127.125	2.48424e-28	1739	6.6659e-21	-1.13804	-11.1934	0.101671	1.22204e-22	-1.29954	-5.68606	0.228549	2.00246e-06	-1.13121	-9.7362	0.116186	1.78498e-17	-0.143602	-0.628548	0.228466	0.530412	ENSG00000120071.13	chr17_46080256_T_G_b38	-145133	85	98	0.242574	0.0678911	0.12563	0.0683506	T	G
rs55781174:43944158:C:T	17	43944158	ENSG00000264589	MAPT-AS1	0	ENSG00000120071	KANSL1	44107282	44302755	163124	protein_coding	C	T	0.219626	0	T	0.0425532	0	0	127.125	2.48424e-28	1739	6.6659e-21	-1.13804	-11.1934	0.101671	1.22204e-22	-1.29954	-5.68606	0.228549	2.00246e-06	-1.13121	-9.7362	0.116186	1.78498e-17	-0.143602	-0.628548	0.228466	0.530412	ENSG00000120071.13	chr17_45866792_C_T_b38	-358597	85	98	0.242574	0.0678911	0.12563	0.0683506	C	T
17:44224686:A:T	17	44224686	-	-	-	ENSG00000120071	KANSL1	44107282	44302755	0	protein_coding	A	T	0.219626	0	T	0.0425532	0	0	127.125	2.48424e-28	1739	6.6659e-21	-1.13804	-11.1934	0.101671	1.22204e-22	-1.29954	-5.68606	0.228549	2.00246e-06	-1.13121	-9.7362	0.116186	1.78498e-17	-0.143602	-0.628548	0.228466	0.530412	-	-	-	-	-	-	-	-	-	-	-
rs55896111:43799048:G:A	17	43799048	ENSG00000120088|ENSG00000263715	CRHR1|RP11-105N13.4	0	ENSG00000120071	KANSL1	44107282	44302755	308234	protein_coding	G	A	0.219626	0	A	0.0425532	0	0	127.125	2.48424e-28	1739	6.6659e-21	-1.13804	-11.1934	0.101671	1.22204e-22	-1.29954	-5.68606	0.228549	2.00246e-06	-1.13121	-9.7362	0.116186	1.78498e-17	-0.143602	-0.628548	0.228466	0.530412	ENSG00000120071.13	chr17_45721682_G_A_b38	-503707	85	98	0.242574	0.0678911	0.12563	0.0683506	G	A
rs34232924:44023828:C:CGTG	17	44023828	-	-	-	ENSG00000120071	KANSL1	44107282	44302755	83454	protein_coding	C	CGTG	0.219626	0	CGTG	0.0425532	0	0	127.125	2.48424e-28	1739	6.6659e-21	-1.13804	-11.1934	0.101671	1.22204e-22	-1.29954	-5.68606	0.228549	2.00246e-06	-1.13121	-9.7362	0.116186	1.78498e-17	-0.143602	-0.628548	0.228466	0.530412	-	-	-	-	-	-	-	-	-	-	-
17:44090538:T:G	17	44090538	-	-	-	ENSG00000120071	KANSL1	44107282	44302755	16744	protein_coding	T	G	0.219626	0	G	0.0425532	0	0	127.125	2.48424e-28	1739	6.6659e-21	-1.13804	-11.1934	0.101671	1.22204e-22	-1.29954	-5.68606	0.228549	2.00246e-06	-1.13121	-9.7362	0.116186	1.78498e-17	-0.143602	-0.628548	0.228466	0.530412	-	-	-	-	-	-	-	-	-	-	-
rs55787105:43853109:G:A	17	43853109	ENSG00000120088|ENSG00000263715	CRHR1|RP11-105N13.4	0	ENSG00000120071	KANSL1	44107282	44302755	254173	protein_coding	G	A	0.219626	0	A	0.0425532	0	0	127.125	2.48424e-28	1739	6.6659e-21	-1.13804	-11.1934	0.101671	1.22204e-22	-1.29954	-5.68606	0.228549	2.00246e-06	-1.13121	-9.7362	0.116186	1.78498e-17	-0.143602	-0.628548	0.228466	0.530412	ENSG00000120071.13	chr17_45775743_G_A_b38	-449646	85	98	0.242574	0.0678911	0.12563	0.0683506	G	A
17:44094133:CA:C	17	44094133	-	-	-	ENSG00000120071	KANSL1	44107282	44302755	13149	protein_coding	CA	C	0.219626	0	C	0.0425532	0	0	127.125	2.48424e-28	1739	6.6659e-21	-1.13804	-11.1934	0.101671	1.22204e-22	-1.29954	-5.68606	0.228549	2.00246e-06	-1.13121	-9.7362	0.116186	1.78498e-17	-0.143602	-0.628548	0.228466	0.530412	-	-	-	-	-	-	-	-	-	-	-
17:44223387:T:C	17	44223387	-	-	-	ENSG00000120071	KANSL1	44107282	44302755	0	protein_coding	T	C	0.219626	0	C	0.0425532	0	0	127.125	2.48424e-28	1739	6.6659e-21	-1.13804	-11.1934	0.101671	1.22204e-22	-1.29954	-5.68606	0.228549	2.00246e-06	-1.13121	-9.7362	0.116186	1.78498e-17	-0.143602	-0.628548	0.228466	0.530412	-	-	-	-	-	-	-	-	-	-	-
rs62062801:44028011:T:G	17	44028011	ENSG00000186868	MAPT	0	ENSG00000120071	KANSL1	44107282	44302755	79271	protein_coding	T	G	0.219626	0	G	0.0425532	0	0	127.125	2.48424e-28	1739	6.6659e-21	-1.13804	-11.1934	0.101671	1.22204e-22	-1.29954	-5.68606	0.228549	2.00246e-06	-1.13121	-9.7362	0.116186	1.78498e-17	-0.143602	-0.628548	0.228466	0.530412	-	-	-	-	-	-	-	-	-	-	-
17:44223243:G:A	17	44223243	-	-	-	ENSG00000120071	KANSL1	44107282	44302755	0	protein_coding	G	A	0.219626	0	A	0.0425532	0	0	127.125	2.48424e-28	1739	6.6659e-21	-1.13804	-11.1934	0.101671	1.22204e-22	-1.29954	-5.68606	0.228549	2.00246e-06	-1.13121	-9.7362	0.116186	1.78498e-17	-0.143602	-0.628548	0.228466	0.530412	-	-	-	-	-	-	-	-	-	-	-
rs74998289:43913558:T:G	17	43913558	ENSG00000120088	CRHR1	364	ENSG00000120071	KANSL1	44107282	44302755	193724	protein_coding	T	G	0.219626	0	G	0.0425532	0	0	127.125	2.48424e-28	1739	6.6659e-21	-1.13804	-11.1934	0.101671	1.22204e-22	-1.29954	-5.68606	0.228549	2.00246e-06	-1.13121	-9.7362	0.116186	1.78498e-17	-0.143602	-0.628548	0.228466	0.530412	ENSG00000120071.13	chr17_45836192_T_G_b38	-389197	85	98	0.242574	0.0678911	0.12563	0.0683506	T	G
rs62055928:43847374:G:A	17	43847374	ENSG00000120088|ENSG00000263715	CRHR1|RP11-105N13.4	0	ENSG00000120071	KANSL1	44107282	44302755	259908	protein_coding	G	A	0.219626	0	A	0.0425532	0	0	127.125	2.48424e-28	1739	6.6659e-21	-1.13804	-11.1934	0.101671	1.22204e-22	-1.29954	-5.68606	0.228549	2.00246e-06	-1.13121	-9.7362	0.116186	1.78498e-17	-0.143602	-0.628548	0.228466	0.530412	ENSG00000120071.13	chr17_45770008_G_A_b38	-455381	85	98	0.242574	0.0678911	0.12563	0.0683506	G	A
rs62055896:43844201:C:T	17	43844201	ENSG00000120088|ENSG00000263715	CRHR1|RP11-105N13.4	0	ENSG00000120071	KANSL1	44107282	44302755	263081	protein_coding	C	T	0.219626	0	T	0.0425532	0	0	127.125	2.48424e-28	1739	6.6659e-21	-1.13804	-11.1934	0.101671	1.22204e-22	-1.29954	-5.68606	0.228549	2.00246e-06	-1.13121	-9.7362	0.116186	1.78498e-17	-0.143602	-0.628548	0.228466	0.530412	ENSG00000120071.13	chr17_45766835_C_T_b38	-458554	85	98	0.242574	0.0678911	0.12563	0.0683506	C	T
17:44220942:G:A	17	44220942	-	-	-	ENSG00000120071	KANSL1	44107282	44302755	0	protein_coding	G	A	0.219626	0	A	0.0425532	0	0	127.125	2.48424e-28	1739	6.6659e-21	-1.13804	-11.1934	0.101671	1.22204e-22	-1.29954	-5.68606	0.228549	2.00246e-06	-1.13121	-9.7362	0.116186	1.78498e-17	-0.143602	-0.628548	0.228466	0.530412	-	-	-	-	-	-	-	-	-	-	-
rs55888391:43938107:A:G	17	43938107	ENSG00000264589	MAPT-AS1	0	ENSG00000120071	KANSL1	44107282	44302755	169175	protein_coding	A	G	0.219626	0	G	0.0425532	0	0	127.125	2.48424e-28	1739	6.6659e-21	-1.13804	-11.1934	0.101671	1.22204e-22	-1.29954	-5.68606	0.228549	2.00246e-06	-1.13121	-9.7362	0.116186	1.78498e-17	-0.143602	-0.628548	0.228466	0.530412	ENSG00000120071.13	chr17_45860741_A_G_b38	-364648	85	98	0.242574	0.0678911	0.12563	0.0683506	A	G
17:44119500:C:CTT	17	44119500	-	-	-	ENSG00000120071	KANSL1	44107282	44302755	0	protein_coding	C	CTT	0.219626	0	CTT	0.0425532	0	0	127.125	2.48424e-28	1739	6.6659e-21	-1.13804	-11.1934	0.101671	1.22204e-22	-1.29954	-5.68606	0.228549	2.00246e-06	-1.13121	-9.7362	0.116186	1.78498e-17	-0.143602	-0.628548	0.228466	0.530412	-	-	-	-	-	-	-	-	-	-	-
17:44217226:A:G	17	44217226	-	-	-	ENSG00000120071	KANSL1	44107282	44302755	0	protein_coding	A	G	0.219626	0	G	0.0425532	0	0	127.125	2.48424e-28	1739	6.6659e-21	-1.13804	-11.1934	0.101671	1.22204e-22	-1.29954	-5.68606	0.228549	2.00246e-06	-1.13121	-9.7362	0.116186	1.78498e-17	-0.143602	-0.628548	0.228466	0.530412	-	-	-	-	-	-	-	-	-	-	-
17:44217112:G:T	17	44217112	-	-	-	ENSG00000120071	KANSL1	44107282	44302755	0	protein_coding	G	T	0.219626	0	T	0.0425532	0	0	127.125	2.48424e-28	1739	6.6659e-21	-1.13804	-11.1934	0.101671	1.22204e-22	-1.29954	-5.68606	0.228549	2.00246e-06	-1.13121	-9.7362	0.116186	1.78498e-17	-0.143602	-0.628548	0.228466	0.530412	-	-	-	-	-	-	-	-	-	-	-
rs55885063:44202952:C:G	17	44202952	ENSG00000120071	KANSL1	0	ENSG00000120071	KANSL1	44107282	44302755	0	protein_coding	C	G	0.219626	0	G	0.0425532	0	0	127.125	2.48424e-28	1739	6.6659e-21	-1.13804	-11.1934	0.101671	1.22204e-22	-1.29954	-5.68606	0.228549	2.00246e-06	-1.13121	-9.7362	0.116186	1.78498e-17	-0.143602	-0.628548	0.228466	0.530412	ENSG00000120071.13	chr17_46125586_C_G_b38	-99803	85	98	0.242574	0.0678911	0.12563	0.0683506	C	G
17:44216966:G:GC	17	44216966	-	-	-	ENSG00000120071	KANSL1	44107282	44302755	0	protein_coding	G	GC	0.219626	0	GC	0.0425532	0	0	127.125	2.48424e-28	1739	6.6659e-21	-1.13804	-11.1934	0.101671	1.22204e-22	-1.29954	-5.68606	0.228549	2.00246e-06	-1.13121	-9.7362	0.116186	1.78498e-17	-0.143602	-0.628548	0.228466	0.530412	-	-	-	-	-	-	-	-	-	-	-
17:44121469:C:T	17	44121469	-	-	-	ENSG00000120071	KANSL1	44107282	44302755	0	protein_coding	C	T	0.219626	0	T	0.0425532	0	0	127.125	2.48424e-28	1739	6.6659e-21	-1.13804	-11.1934	0.101671	1.22204e-22	-1.29954	-5.68606	0.228549	2.00246e-06	-1.13121	-9.7362	0.116186	1.78498e-17	-0.143602	-0.628548	0.228466	0.530412	-	-	-	-	-	-	-	-	-	-	-
17:44121917:C:T	17	44121917	-	-	-	ENSG00000120071	KANSL1	44107282	44302755	0	protein_coding	C	T	0.219626	0	T	0.0425532	0	0	127.125	2.48424e-28	1739	6.6659e-21	-1.13804	-11.1934	0.101671	1.22204e-22	-1.29954	-5.68606	0.228549	2.00246e-06	-1.13121	-9.7362	0.116186	1.78498e-17	-0.143602	-0.628548	0.228466	0.530412	-	-	-	-	-	-	-	-	-	-	-
rs55794067:44188764:T:C	17	44188764	ENSG00000120071	KANSL1	0	ENSG00000120071	KANSL1	44107282	44302755	0	protein_coding	T	C	0.219626	0	C	0.0425532	0	0	127.125	2.48424e-28	1739	6.6659e-21	-1.13804	-11.1934	0.101671	1.22204e-22	-1.29954	-5.68606	0.228549	2.00246e-06	-1.13121	-9.7362	0.116186	1.78498e-17	-0.143602	-0.628548	0.228466	0.530412	ENSG00000120071.13	chr17_46111398_T_C_b38	-113991	85	98	0.242574	0.0678911	0.12563	0.0683506	T	C
rs78872653:43905134:G:A	17	43905134	ENSG00000120088	CRHR1	0	ENSG00000120071	KANSL1	44107282	44302755	202148	protein_coding	G	A	0.219626	0	A	0.0425532	0	0	127.125	2.48424e-28	1739	6.6659e-21	-1.13804	-11.1934	0.101671	1.22204e-22	-1.29954	-5.68606	0.228549	2.00246e-06	-1.13121	-9.7362	0.116186	1.78498e-17	-0.143602	-0.628548	0.228466	0.530412	ENSG00000120071.13	chr17_45827768_G_A_b38	-397621	85	98	0.242574	0.0678911	0.12563	0.0683506	G	A
rs78834738:44022434:G:A	17	44022434	ENSG00000186868	MAPT	0	ENSG00000120071	KANSL1	44107282	44302755	84848	protein_coding	G	A	0.219626	0	A	0.0425532	0	0	127.125	2.48424e-28	1739	6.6659e-21	-1.13804	-11.1934	0.101671	1.22204e-22	-1.29954	-5.68606	0.228549	2.00246e-06	-1.13121	-9.7362	0.116186	1.78498e-17	-0.143602	-0.628548	0.228466	0.530412	ENSG00000120071.13	chr17_45945068_G_A_b38	-280321	85	98	0.242574	0.0678911	0.12563	0.0683506	G	A
17:44216158:T:C	17	44216158	-	-	-	ENSG00000120071	KANSL1	44107282	44302755	0	protein_coding	T	C	0.219626	0	C	0.0425532	0	0	127.125	2.48424e-28	1739	6.6659e-21	-1.13804	-11.1934	0.101671	1.22204e-22	-1.29954	-5.68606	0.228549	2.00246e-06	-1.13121	-9.7362	0.116186	1.78498e-17	-0.143602	-0.628548	0.228466	0.530412	-	-	-	-	-	-	-	-	-	-	-
17:44215823:A:G	17	44215823	-	-	-	ENSG00000120071	KANSL1	44107282	44302755	0	protein_coding	A	G	0.219626	0	G	0.0425532	0	0	127.125	2.48424e-28	1739	6.6659e-21	-1.13804	-11.1934	0.101671	1.22204e-22	-1.29954	-5.68606	0.228549	2.00246e-06	-1.13121	-9.7362	0.116186	1.78498e-17	-0.143602	-0.628548	0.228466	0.530412	-	-	-	-	-	-	-	-	-	-	-
17:44122484:C:T	17	44122484	-	-	-	ENSG00000120071	KANSL1	44107282	44302755	0	protein_coding	C	T	0.219626	0	T	0.0425532	0	0	127.125	2.48424e-28	1739	6.6659e-21	-1.13804	-11.1934	0.101671	1.22204e-22	-1.29954	-5.68606	0.228549	2.00246e-06	-1.13121	-9.7362	0.116186	1.78498e-17	-0.143602	-0.628548	0.228466	0.530412	-	-	-	-	-	-	-	-	-	-	-
rs747152:44090339:T:C	17	44090339	ENSG00000186868	MAPT	0	ENSG00000120071	KANSL1	44107282	44302755	16943	protein_coding	T	C	0.219626	0	C	0.0425532	0	0	127.125	2.48424e-28	1739	6.6659e-21	-1.13804	-11.1934	0.101671	1.22204e-22	-1.29954	-5.68606	0.228549	2.00246e-06	-1.13121	-9.7362	0.116186	1.78498e-17	-0.143602	-0.628548	0.228466	0.530412	ENSG00000120071.13	chr17_46012973_T_C_b38	-212416	85	98	0.242574	0.0678911	0.12563	0.0683506	T	C
17:44122626:C:A	17	44122626	-	-	-	ENSG00000120071	KANSL1	44107282	44302755	0	protein_coding	C	A	0.219626	0	A	0.0425532	0	0	127.125	2.48424e-28	1739	6.6659e-21	-1.13804	-11.1934	0.101671	1.22204e-22	-1.29954	-5.68606	0.228549	2.00246e-06	-1.13121	-9.7362	0.116186	1.78498e-17	-0.143602	-0.628548	0.228466	0.530412	-	-	-	-	-	-	-	-	-	-	-
17:44215416:A:AG	17	44215416	-	-	-	ENSG00000120071	KANSL1	44107282	44302755	0	protein_coding	A	AG	0.219626	0	AG	0.0425532	0	0	127.125	2.48424e-28	1739	6.6659e-21	-1.13804	-11.1934	0.101671	1.22204e-22	-1.29954	-5.68606	0.228549	2.00246e-06	-1.13121	-9.7362	0.116186	1.78498e-17	-0.143602	-0.628548	0.228466	0.530412	-	-	-	-	-	-	-	-	-	-	-
17:44216226:A:G	17	44216226	-	-	-	ENSG00000120071	KANSL1	44107282	44302755	0	protein_coding	A	G	0.219626	0	G	0.0425532	0	0	127.125	2.48424e-28	1739	6.6659e-21	-1.13804	-11.1934	0.101671	1.22204e-22	-1.29954	-5.68606	0.228549	2.00246e-06	-1.13121	-9.7362	0.116186	1.78498e-17	-0.143602	-0.628548	0.228466	0.530412	-	-	-	-	-	-	-	-	-	-	-
rs78555354:44032879:A:G	17	44032879	ENSG00000186868	MAPT	0	ENSG00000120071	KANSL1	44107282	44302755	74403	protein_coding	A	G	0.219626	0	G	0.0425532	0	0	127.125	2.48424e-28	1739	6.6659e-21	-1.13804	-11.1934	0.101671	1.22204e-22	-1.29954	-5.68606	0.228549	2.00246e-06	-1.13121	-9.7362	0.116186	1.78498e-17	-0.143602	-0.628548	0.228466	0.530412	ENSG00000120071.13	chr17_45955513_A_G_b38	-269876	85	98	0.242574	0.0678911	0.12563	0.0683506	A	G
17:44113787:T:TG	17	44113787	-	-	-	ENSG00000120071	KANSL1	44107282	44302755	0	protein_coding	T	TG	0.219626	0	TG	0.0425532	0	0	127.125	2.48424e-28	1739	6.6659e-21	-1.13804	-11.1934	0.101671	1.22204e-22	-1.29954	-5.68606	0.228549	2.00246e-06	-1.13121	-9.7362	0.116186	1.78498e-17	-0.143602	-0.628548	0.228466	0.530412	-	-	-	-	-	-	-	-	-	-	-
rs74573628:43982961:T:C	17	43982961	ENSG00000186868	MAPT	0	ENSG00000120071	KANSL1	44107282	44302755	124321	protein_coding	T	C	0.219626	0	C	0.0425532	0	0	127.125	2.48424e-28	1739	6.6659e-21	-1.13804	-11.1934	0.101671	1.22204e-22	-1.29954	-5.68606	0.228549	2.00246e-06	-1.13121	-9.7362	0.116186	1.78498e-17	-0.143602	-0.628548	0.228466	0.530412	ENSG00000120071.13	chr17_45905595_T_C_b38	-319794	85	98	0.242574	0.0678911	0.12563	0.0683506	T	C
17:44220790:A:G	17	44220790	-	-	-	ENSG00000120071	KANSL1	44107282	44302755	0	protein_coding	A	G	0.219626	0	G	0.0425532	0	0	127.125	2.48424e-28	1739	6.6659e-21	-1.13804	-11.1934	0.101671	1.22204e-22	-1.29954	-5.68606	0.228549	2.00246e-06	-1.13121	-9.7362	0.116186	1.78498e-17	-0.143602	-0.628548	0.228466	0.530412	-	-	-	-	-	-	-	-	-	-	-
17:44104278:TG:T	17	44104278	-	-	-	ENSG00000120071	KANSL1	44107282	44302755	3004	protein_coding	TG	T	0.219626	0	T	0.0425532	0	0	127.125	2.48424e-28	1739	6.6659e-21	-1.13804	-11.1934	0.101671	1.22204e-22	-1.29954	-5.68606	0.228549	2.00246e-06	-1.13121	-9.7362	0.116186	1.78498e-17	-0.143602	-0.628548	0.228466	0.530412	-	-	-	-	-	-	-	-	-	-	-
17:44220785:G:A	17	44220785	-	-	-	ENSG00000120071	KANSL1	44107282	44302755	0	protein_coding	G	A	0.219626	0	A	0.0425532	0	0	127.125	2.48424e-28	1739	6.6659e-21	-1.13804	-11.1934	0.101671	1.22204e-22	-1.29954	-5.68606	0.228549	2.00246e-06	-1.13121	-9.7362	0.116186	1.78498e-17	-0.143602	-0.628548	0.228466	0.530412	-	-	-	-	-	-	-	-	-	-	-
rs55788678:43992233:C:T	17	43992233	ENSG00000186868	MAPT	0	ENSG00000120071	KANSL1	44107282	44302755	115049	protein_coding	C	T	0.219626	0	T	0.0425532	0	0	127.125	2.48424e-28	1739	6.6659e-21	-1.13804	-11.1934	0.101671	1.22204e-22	-1.29954	-5.68606	0.228549	2.00246e-06	-1.13121	-9.7362	0.116186	1.78498e-17	-0.143602	-0.628548	0.228466	0.530412	ENSG00000120071.13	chr17_45914867_C_T_b38	-310522	85	98	0.242574	0.0678911	0.12563	0.0683506	C	T
rs74571696:44123685:G:A	17	44123685	ENSG00000120071	KANSL1	0	ENSG00000120071	KANSL1	44107282	44302755	0	protein_coding	G	A	0.219626	0	A	0.0425532	0	0	127.125	2.48424e-28	1739	6.6659e-21	-1.13804	-11.1934	0.101671	1.22204e-22	-1.29954	-5.68606	0.228549	2.00246e-06	-1.13121	-9.7362	0.116186	1.78498e-17	-0.143602	-0.628548	0.228466	0.530412	ENSG00000120071.13	chr17_46046319_G_A_b38	-179070	85	98	0.242574	0.0678911	0.12563	0.0683506	G	A
rs55886302:43936011:A:G	17	43936011	ENSG00000264589	MAPT-AS1	0	ENSG00000120071	KANSL1	44107282	44302755	171271	protein_coding	A	G	0.219626	0	G	0.0425532	0	0	127.125	2.48424e-28	1739	6.6659e-21	-1.13804	-11.1934	0.101671	1.22204e-22	-1.29954	-5.68606	0.228549	2.00246e-06	-1.13121	-9.7362	0.116186	1.78498e-17	-0.143602	-0.628548	0.228466	0.530412	ENSG00000120071.13	chr17_45858645_A_G_b38	-366744	85	98	0.242574	0.0678911	0.12563	0.0683506	A	G
rs62055899:43844977:T:A	17	43844977	ENSG00000120088|ENSG00000263715	CRHR1|RP11-105N13.4	0	ENSG00000120071	KANSL1	44107282	44302755	262305	protein_coding	T	A	0.219626	0	A	0.0425532	0	0	127.125	2.48424e-28	1739	6.6659e-21	-1.13804	-11.1934	0.101671	1.22204e-22	-1.29954	-5.68606	0.228549	2.00246e-06	-1.13121	-9.7362	0.116186	1.78498e-17	-0.143602	-0.628548	0.228466	0.530412	ENSG00000120071.13	chr17_45767611_T_A_b38	-457778	85	98	0.242574	0.0678911	0.12563	0.0683506	T	A
17:44217293:G:A	17	44217293	-	-	-	ENSG00000120071	KANSL1	44107282	44302755	0	protein_coding	G	A	0.219626	0	A	0.0425532	0	0	127.125	2.48424e-28	1739	6.6659e-21	-1.13804	-11.1934	0.101671	1.22204e-22	-1.29954	-5.68606	0.228549	2.00246e-06	-1.13121	-9.7362	0.116186	1.78498e-17	-0.143602	-0.628548	0.228466	0.530412	-	-	-	-	-	-	-	-	-	-	-
rs4479290:44021744:T:C	17	44021744	ENSG00000186868	MAPT	0	ENSG00000120071	KANSL1	44107282	44302755	85538	protein_coding	T	C	0.219626	0	C	0.0425532	0	0	127.125	2.48424e-28	1739	6.6659e-21	-1.13804	-11.1934	0.101671	1.22204e-22	-1.29954	-5.68606	0.228549	2.00246e-06	-1.13121	-9.7362	0.116186	1.78498e-17	-0.143602	-0.628548	0.228466	0.530412	ENSG00000120071.13	chr17_45944378_T_C_b38	-281011	85	98	0.242574	0.0678911	0.12563	0.0683506	T	C
rs78556223:44026478:A:G	17	44026478	ENSG00000186868	MAPT	0	ENSG00000120071	KANSL1	44107282	44302755	80804	protein_coding	A	G	0.219626	0	G	0.0425532	0	0	127.125	2.48424e-28	1739	6.6659e-21	-1.13804	-11.1934	0.101671	1.22204e-22	-1.29954	-5.68606	0.228549	2.00246e-06	-1.13121	-9.7362	0.116186	1.78498e-17	-0.143602	-0.628548	0.228466	0.530412	ENSG00000120071.13	chr17_45949112_A_G_b38	-276277	85	98	0.242574	0.0678911	0.12563	0.0683506	A	G
17:44104410:TCTC:T	17	44104410	-	-	-	ENSG00000120071	KANSL1	44107282	44302755	2872	protein_coding	TCTC	T	0.219626	0	T	0.0425532	0	0	127.125	2.48424e-28	1739	6.6659e-21	-1.13804	-11.1934	0.101671	1.22204e-22	-1.29954	-5.68606	0.228549	2.00246e-06	-1.13121	-9.7362	0.116186	1.78498e-17	-0.143602	-0.628548	0.228466	0.530412	-	-	-	-	-	-	-	-	-	-	-
rs62062803:44028183:T:C	17	44028183	ENSG00000186868	MAPT	0	ENSG00000120071	KANSL1	44107282	44302755	79099	protein_coding	T	C	0.219626	0	C	0.0425532	0	0	127.125	2.48424e-28	1739	6.6659e-21	-1.13804	-11.1934	0.101671	1.22204e-22	-1.29954	-5.68606	0.228549	2.00246e-06	-1.13121	-9.7362	0.116186	1.78498e-17	-0.143602	-0.628548	0.228466	0.530412	ENSG00000120071.13	chr17_45950817_T_C_b38	-274572	86	99	0.24505	0.0623847	0.128525	0.0684915	T	C
rs62062805:44030773:A:G	17	44030773	ENSG00000186868	MAPT	0	ENSG00000120071	KANSL1	44107282	44302755	76509	protein_coding	A	G	0.219626	0	G	0.0425532	0	0	127.125	2.48424e-28	1739	6.6659e-21	-1.13804	-11.1934	0.101671	1.22204e-22	-1.29954	-5.68606	0.228549	2.00246e-06	-1.13121	-9.7362	0.116186	1.78498e-17	-0.143602	-0.628548	0.228466	0.530412	ENSG00000120071.13	chr17_45953407_A_G_b38	-271982	85	98	0.242574	0.0678911	0.12563	0.0683506	A	G
rs62057110:43896734:T:C	17	43896734	ENSG00000120088	CRHR1	0	ENSG00000120071	KANSL1	44107282	44302755	210548	protein_coding	T	C	0.219626	0	C	0.0425532	0	0	127.125	2.48424e-28	1739	6.6659e-21	-1.13804	-11.1934	0.101671	1.22204e-22	-1.29954	-5.68606	0.228549	2.00246e-06	-1.13121	-9.7362	0.116186	1.78498e-17	-0.143602	-0.628548	0.228466	0.530412	ENSG00000120071.13	chr17_45819368_T_C_b38	-406021	85	98	0.242574	0.0678911	0.12563	0.0683506	T	C
rs78917479:43899611:C:T	17	43899611	ENSG00000120088	CRHR1	0	ENSG00000120071	KANSL1	44107282	44302755	207671	protein_coding	C	T	0.219626	0	T	0.0425532	0	0	127.125	2.48424e-28	1739	6.6659e-21	-1.13804	-11.1934	0.101671	1.22204e-22	-1.29954	-5.68606	0.228549	2.00246e-06	-1.13121	-9.7362	0.116186	1.78498e-17	-0.143602	-0.628548	0.228466	0.530412	ENSG00000120071.13	chr17_45822245_C_T_b38	-403144	85	98	0.242574	0.0678911	0.12563	0.0683506	C	T
17:44108482:A:AGCCCTCT	17	44108482	-	-	-	ENSG00000120071	KANSL1	44107282	44302755	0	protein_coding	A	AGCCCTCT	0.219626	0	AGCCCTCT	0.0425532	0	0	127.125	2.48424e-28	1739	6.6659e-21	-1.13804	-11.1934	0.101671	1.22204e-22	-1.29954	-5.68606	0.228549	2.00246e-06	-1.13121	-9.7362	0.116186	1.78498e-17	-0.143602	-0.628548	0.228466	0.530412	-	-	-	-	-	-	-	-	-	-	-
17:44218242:C:T	17	44218242	-	-	-	ENSG00000120071	KANSL1	44107282	44302755	0	protein_coding	C	T	0.219626	0	T	0.0425532	0	0	127.125	2.48424e-28	1739	6.6659e-21	-1.13804	-11.1934	0.101671	1.22204e-22	-1.29954	-5.68606	0.228549	2.00246e-06	-1.13121	-9.7362	0.116186	1.78498e-17	-0.143602	-0.628548	0.228466	0.530412	-	-	-	-	-	-	-	-	-	-	-
rs62062275:44093496:A:G	17	44093496	ENSG00000186868	MAPT	0	ENSG00000120071	KANSL1	44107282	44302755	13786	protein_coding	A	G	0.219626	0	G	0.0425532	0	0	127.125	2.48424e-28	1739	6.6659e-21	-1.13804	-11.1934	0.101671	1.22204e-22	-1.29954	-5.68606	0.228549	2.00246e-06	-1.13121	-9.7362	0.116186	1.78498e-17	-0.143602	-0.628548	0.228466	0.530412	ENSG00000120071.13	chr17_46016130_A_G_b38	-209259	85	98	0.242574	0.0678911	0.12563	0.0683506	A	G
rs62056773:43969833:A:G	17	43969833	ENSG00000264589	MAPT-AS1	0	ENSG00000120071	KANSL1	44107282	44302755	137449	protein_coding	A	G	0.219626	0	G	0.0425532	0	0	127.125	2.48424e-28	1739	6.6659e-21	-1.13804	-11.1934	0.101671	1.22204e-22	-1.29954	-5.68606	0.228549	2.00246e-06	-1.13121	-9.7362	0.116186	1.78498e-17	-0.143602	-0.628548	0.228466	0.530412	ENSG00000120071.13	chr17_45892467_A_G_b38	-332922	85	98	0.242574	0.0678911	0.12563	0.0683506	A	G
17:43954982:TTCTCTTCCTCA:T	17	43954982	-	-	-	ENSG00000120071	KANSL1	44107282	44302755	152300	protein_coding	TTCTCTTCCTCA	T	0.219626	0	T	0.0425532	0	0	127.125	2.48424e-28	1739	6.6659e-21	-1.13804	-11.1934	0.101671	1.22204e-22	-1.29954	-5.68606	0.228549	2.00246e-06	-1.13121	-9.7362	0.116186	1.78498e-17	-0.143602	-0.628548	0.228466	0.530412	-	-	-	-	-	-	-	-	-	-	-
rs62055546:43964567:A:C	17	43964567	ENSG00000264589	MAPT-AS1	0	ENSG00000120071	KANSL1	44107282	44302755	142715	protein_coding	A	C	0.219626	0	C	0.0425532	0	0	127.125	2.48424e-28	1739	6.6659e-21	-1.13804	-11.1934	0.101671	1.22204e-22	-1.29954	-5.68606	0.228549	2.00246e-06	-1.13121	-9.7362	0.116186	1.78498e-17	-0.143602	-0.628548	0.228466	0.530412	ENSG00000120071.13	chr17_45887201_A_C_b38	-338188	85	98	0.242574	0.0678911	0.12563	0.0683506	A	C
rs75641221:44145373:T:C	17	44145373	ENSG00000120071	KANSL1	0	ENSG00000120071	KANSL1	44107282	44302755	0	protein_coding	T	C	0.219626	0	C	0.0425532	0	0	127.125	2.48424e-28	1739	6.6659e-21	-1.13804	-11.1934	0.101671	1.22204e-22	-1.29954	-5.68606	0.228549	2.00246e-06	-1.13121	-9.7362	0.116186	1.78498e-17	-0.143602	-0.628548	0.228466	0.530412	ENSG00000120071.13	chr17_46068007_T_C_b38	-157382	85	98	0.242574	0.0678911	0.12563	0.0683506	T	C
17:44251907:C:T	17	44251907	-	-	-	ENSG00000120071	KANSL1	44107282	44302755	0	protein_coding	C	T	0.219626	0	T	0.0425532	0	0	127.125	2.48424e-28	1739	6.6659e-21	-1.13804	-11.1934	0.101671	1.22204e-22	-1.29954	-5.68606	0.228549	2.00246e-06	-1.13121	-9.7362	0.116186	1.78498e-17	-0.143602	-0.628548	0.228466	0.530412	-	-	-	-	-	-	-	-	-	-	-
rs80190331:44035233:A:T	17	44035233	ENSG00000186868	MAPT	0	ENSG00000120071	KANSL1	44107282	44302755	72049	protein_coding	A	T	0.219626	0	T	0.0425532	0	0	127.125	2.48424e-28	1739	6.6659e-21	-1.13804	-11.1934	0.101671	1.22204e-22	-1.29954	-5.68606	0.228549	2.00246e-06	-1.13121	-9.7362	0.116186	1.78498e-17	-0.143602	-0.628548	0.228466	0.530412	-	-	-	-	-	-	-	-	-	-	-
17:44251769:A:G	17	44251769	-	-	-	ENSG00000120071	KANSL1	44107282	44302755	0	protein_coding	A	G	0.219626	0	G	0.0425532	0	0	127.125	2.48424e-28	1739	6.6659e-21	-1.13804	-11.1934	0.101671	1.22204e-22	-1.29954	-5.68606	0.228549	2.00246e-06	-1.13121	-9.7362	0.116186	1.78498e-17	-0.143602	-0.628548	0.228466	0.530412	-	-	-	-	-	-	-	-	-	-	-
rs75617973:43983159:T:C	17	43983159	ENSG00000186868	MAPT	0	ENSG00000120071	KANSL1	44107282	44302755	124123	protein_coding	T	C	0.219626	0	C	0.0425532	0	0	127.125	2.48424e-28	1739	6.6659e-21	-1.13804	-11.1934	0.101671	1.22204e-22	-1.29954	-5.68606	0.228549	2.00246e-06	-1.13121	-9.7362	0.116186	1.78498e-17	-0.143602	-0.628548	0.228466	0.530412	ENSG00000120071.13	chr17_45905793_T_C_b38	-319596	85	98	0.242574	0.0678911	0.12563	0.0683506	T	C
rs62063277:44036462:T:A	17	44036462	ENSG00000186868	MAPT	0	ENSG00000120071	KANSL1	44107282	44302755	70820	protein_coding	T	A	0.219626	0	A	0.0425532	0	0	127.125	2.48424e-28	1739	6.6659e-21	-1.13804	-11.1934	0.101671	1.22204e-22	-1.29954	-5.68606	0.228549	2.00246e-06	-1.13121	-9.7362	0.116186	1.78498e-17	-0.143602	-0.628548	0.228466	0.530412	ENSG00000120071.13	chr17_45959096_T_A_b38	-266293	85	98	0.242574	0.0678911	0.12563	0.0683506	T	A
rs62063278:44036914:C:T	17	44036914	ENSG00000186868	MAPT	0	ENSG00000120071	KANSL1	44107282	44302755	70368	protein_coding	C	T	0.219626	0	T	0.0425532	0	0	127.125	2.48424e-28	1739	6.6659e-21	-1.13804	-11.1934	0.101671	1.22204e-22	-1.29954	-5.68606	0.228549	2.00246e-06	-1.13121	-9.7362	0.116186	1.78498e-17	-0.143602	-0.628548	0.228466	0.530412	ENSG00000120071.13	chr17_45959548_C_T_b38	-265841	85	98	0.242574	0.0678911	0.12563	0.0683506	C	T
rs62055547:43964755:C:T	17	43964755	ENSG00000264589	MAPT-AS1	0	ENSG00000120071	KANSL1	44107282	44302755	142527	protein_coding	C	T	0.219626	0	T	0.0425532	0	0	127.125	2.48424e-28	1739	6.6659e-21	-1.13804	-11.1934	0.101671	1.22204e-22	-1.29954	-5.68606	0.228549	2.00246e-06	-1.13121	-9.7362	0.116186	1.78498e-17	-0.143602	-0.628548	0.228466	0.530412	ENSG00000120071.13	chr17_45887389_C_T_b38	-338000	85	98	0.242574	0.0678911	0.12563	0.0683506	C	T
rs55947022:44147574:G:A	17	44147574	ENSG00000120071	KANSL1	0	ENSG00000120071	KANSL1	44107282	44302755	0	protein_coding	G	A	0.219626	0	A	0.0425532	0	0	127.125	2.48424e-28	1739	6.6659e-21	-1.13804	-11.1934	0.101671	1.22204e-22	-1.29954	-5.68606	0.228549	2.00246e-06	-1.13121	-9.7362	0.116186	1.78498e-17	-0.143602	-0.628548	0.228466	0.530412	ENSG00000120071.13	chr17_46070208_G_A_b38	-155181	85	98	0.242574	0.0678911	0.12563	0.0683506	G	A
rs75546272:44130668:T:A	17	44130668	ENSG00000120071	KANSL1	0	ENSG00000120071	KANSL1	44107282	44302755	0	protein_coding	T	A	0.219626	0	A	0.0425532	0	0	127.125	2.48424e-28	1739	6.6659e-21	-1.13804	-11.1934	0.101671	1.22204e-22	-1.29954	-5.68606	0.228549	2.00246e-06	-1.13121	-9.7362	0.116186	1.78498e-17	-0.143602	-0.628548	0.228466	0.530412	-	-	-	-	-	-	-	-	-	-	-
rs2732601:44291479:G:A	17	44291479	ENSG00000120071	KANSL1	0	ENSG00000120071	KANSL1	44107282	44302755	0	protein_coding	G	A	0.219626	0	A	0.0425532	0	0	127.125	2.48424e-28	1739	6.6659e-21	-1.13804	-11.1934	0.101671	1.22204e-22	-1.29954	-5.68606	0.228549	2.00246e-06	-1.13121	-9.7362	0.116186	1.78498e-17	-0.143602	-0.628548	0.228466	0.530412	ENSG00000120071.13	chr17_46214113_G_A_b38	-11276	85	98	0.242574	0.0678911	0.12563	0.0683506	G	A
rs62063275:44036287:A:G	17	44036287	ENSG00000186868	MAPT	0	ENSG00000120071	KANSL1	44107282	44302755	70995	protein_coding	A	G	0.219626	0	G	0.0425532	0	0	127.125	2.48424e-28	1739	6.6659e-21	-1.13804	-11.1934	0.101671	1.22204e-22	-1.29954	-5.68606	0.228549	2.00246e-06	-1.13121	-9.7362	0.116186	1.78498e-17	-0.143602	-0.628548	0.228466	0.530412	ENSG00000120071.13	chr17_45958921_A_G_b38	-266468	85	98	0.242574	0.0678911	0.12563	0.0683506	A	G
rs62056795:43978041:C:T	17	43978041	ENSG00000186868	MAPT	0	ENSG00000120071	KANSL1	44107282	44302755	129241	protein_coding	C	T	0.219626	0	T	0.0425532	0	0	127.125	2.48424e-28	1739	6.6659e-21	-1.13804	-11.1934	0.101671	1.22204e-22	-1.29954	-5.68606	0.228549	2.00246e-06	-1.13121	-9.7362	0.116186	1.78498e-17	-0.143602	-0.628548	0.228466	0.530412	ENSG00000120071.13	chr17_45900675_C_T_b38	-324714	85	98	0.242574	0.0678911	0.12563	0.0683506	C	T
rs75534191:44091724:G:A	17	44091724	ENSG00000186868	MAPT	0	ENSG00000120071	KANSL1	44107282	44302755	15558	protein_coding	G	A	0.219626	0	A	0.0425532	0	0	127.125	2.48424e-28	1739	6.6659e-21	-1.13804	-11.1934	0.101671	1.22204e-22	-1.29954	-5.68606	0.228549	2.00246e-06	-1.13121	-9.7362	0.116186	1.78498e-17	-0.143602	-0.628548	0.228466	0.530412	ENSG00000120071.13	chr17_46014358_G_A_b38	-211031	85	98	0.242574	0.0678911	0.12563	0.0683506	G	A
17:44251698:G:A	17	44251698	-	-	-	ENSG00000120071	KANSL1	44107282	44302755	0	protein_coding	G	A	0.219626	0	A	0.0425532	0	0	127.125	2.48424e-28	1739	6.6659e-21	-1.13804	-11.1934	0.101671	1.22204e-22	-1.29954	-5.68606	0.228549	2.00246e-06	-1.13121	-9.7362	0.116186	1.78498e-17	-0.143602	-0.628548	0.228466	0.530412	-	-	-	-	-	-	-	-	-	-	-
rs77692262:43917086:A:G	17	43917086	ENSG00000120088	CRHR1	3892	ENSG00000120071	KANSL1	44107282	44302755	190196	protein_coding	A	G	0.219626	0	G	0.0425532	0	0	127.125	2.48424e-28	1739	6.6659e-21	-1.13804	-11.1934	0.101671	1.22204e-22	-1.29954	-5.68606	0.228549	2.00246e-06	-1.13121	-9.7362	0.116186	1.78498e-17	-0.143602	-0.628548	0.228466	0.530412	ENSG00000120071.13	chr17_45839720_A_G_b38	-385669	85	98	0.242574	0.0678911	0.12563	0.0683506	A	G
rs55946323:44031946:A:G	17	44031946	ENSG00000186868	MAPT	0	ENSG00000120071	KANSL1	44107282	44302755	75336	protein_coding	A	G	0.219626	0	G	0.0425532	0	0	127.125	2.48424e-28	1739	6.6659e-21	-1.13804	-11.1934	0.101671	1.22204e-22	-1.29954	-5.68606	0.228549	2.00246e-06	-1.13121	-9.7362	0.116186	1.78498e-17	-0.143602	-0.628548	0.228466	0.530412	ENSG00000120071.13	chr17_45954580_A_G_b38	-270809	85	98	0.242574	0.0678911	0.12563	0.0683506	A	G
17:44251972:G:A	17	44251972	-	-	-	ENSG00000120071	KANSL1	44107282	44302755	0	protein_coding	G	A	0.219626	0	A	0.0425532	0	0	127.125	2.48424e-28	1739	6.6659e-21	-1.13804	-11.1934	0.101671	1.22204e-22	-1.29954	-5.68606	0.228549	2.00246e-06	-1.13121	-9.7362	0.116186	1.78498e-17	-0.143602	-0.628548	0.228466	0.530412	-	-	-	-	-	-	-	-	-	-	-
rs2696702	17	44260416	ENSG00000120071	KANSL1	0	ENSG00000120071	KANSL1	44107282	44302755	0	protein_coding	T	C	0.219626	0	C	0.0425532	0	0	127.125	2.48424e-28	1739	6.6659e-21	-1.13804	-11.1934	0.101671	1.22204e-22	-1.29954	-5.68606	0.228549	2.00246e-06	-1.13121	-9.7362	0.116186	1.78498e-17	-0.143602	-0.628548	0.228466	0.530412	ENSG00000120071.13	chr17_46183050_T_C_b38	-42339	85	98	0.242574	0.0678911	0.12563	0.0683506	T	C
17:44252510:T:C	17	44252510	-	-	-	ENSG00000120071	KANSL1	44107282	44302755	0	protein_coding	T	C	0.219626	0	C	0.0425532	0	0	127.125	2.48424e-28	1739	6.6659e-21	-1.13804	-11.1934	0.101671	1.22204e-22	-1.29954	-5.68606	0.228549	2.00246e-06	-1.13121	-9.7362	0.116186	1.78498e-17	-0.143602	-0.628548	0.228466	0.530412	-	-	-	-	-	-	-	-	-	-	-
rs62060792:44141955:T:A	17	44141955	ENSG00000120071	KANSL1	0	ENSG00000120071	KANSL1	44107282	44302755	0	protein_coding	T	A	0.219626	0	A	0.0425532	0	0	127.125	2.48424e-28	1739	6.6659e-21	-1.13804	-11.1934	0.101671	1.22204e-22	-1.29954	-5.68606	0.228549	2.00246e-06	-1.13121	-9.7362	0.116186	1.78498e-17	-0.143602	-0.628548	0.228466	0.530412	ENSG00000120071.13	chr17_46064589_T_A_b38	-160800	85	98	0.242574	0.0678911	0.12563	0.0683506	T	A
rs75652502:44200510:C:A	17	44200510	ENSG00000120071	KANSL1	0	ENSG00000120071	KANSL1	44107282	44302755	0	protein_coding	C	A	0.219626	0	A	0.0425532	0	0	127.125	2.48424e-28	1739	6.6659e-21	-1.13804	-11.1934	0.101671	1.22204e-22	-1.29954	-5.68606	0.228549	2.00246e-06	-1.13121	-9.7362	0.116186	1.78498e-17	-0.143602	-0.628548	0.228466	0.530412	ENSG00000120071.13	chr17_46123144_C_A_b38	-102245	85	98	0.242574	0.0678911	0.12563	0.0683506	C	A
rs62063280:44037299:G:C	17	44037299	ENSG00000186868	MAPT	0	ENSG00000120071	KANSL1	44107282	44302755	69983	protein_coding	G	C	0.219626	0	C	0.0425532	0	0	127.125	2.48424e-28	1739	6.6659e-21	-1.13804	-11.1934	0.101671	1.22204e-22	-1.29954	-5.68606	0.228549	2.00246e-06	-1.13121	-9.7362	0.116186	1.78498e-17	-0.143602	-0.628548	0.228466	0.530412	ENSG00000120071.13	chr17_45959933_G_C_b38	-265456	85	98	0.242574	0.0678911	0.12563	0.0683506	G	C
17:44252416:G:C	17	44252416	-	-	-	ENSG00000120071	KANSL1	44107282	44302755	0	protein_coding	G	C	0.219626	0	C	0.0425532	0	0	127.125	2.48424e-28	1739	6.6659e-21	-1.13804	-11.1934	0.101671	1.22204e-22	-1.29954	-5.68606	0.228549	2.00246e-06	-1.13121	-9.7362	0.116186	1.78498e-17	-0.143602	-0.628548	0.228466	0.530412	-	-	-	-	-	-	-	-	-	-	-
rs55657917:43844560:T:G	17	43844560	ENSG00000120088|ENSG00000263715	CRHR1|RP11-105N13.4	0	ENSG00000120071	KANSL1	44107282	44302755	262722	protein_coding	T	G	0.219626	0	G	0.0425532	0	0	127.125	2.48424e-28	1739	6.6659e-21	-1.13804	-11.1934	0.101671	1.22204e-22	-1.29954	-5.68606	0.228549	2.00246e-06	-1.13121	-9.7362	0.116186	1.78498e-17	-0.143602	-0.628548	0.228466	0.530412	ENSG00000120071.13	chr17_45767194_T_G_b38	-458195	85	98	0.242574	0.0678911	0.12563	0.0683506	T	G
rs62063279:44036936:G:A	17	44036936	ENSG00000186868	MAPT	0	ENSG00000120071	KANSL1	44107282	44302755	70346	protein_coding	G	A	0.219626	0	A	0.0425532	0	0	127.125	2.48424e-28	1739	6.6659e-21	-1.13804	-11.1934	0.101671	1.22204e-22	-1.29954	-5.68606	0.228549	2.00246e-06	-1.13121	-9.7362	0.116186	1.78498e-17	-0.143602	-0.628548	0.228466	0.530412	ENSG00000120071.13	chr17_45959570_G_A_b38	-265819	85	98	0.242574	0.0678911	0.12563	0.0683506	G	A
rs62056796:43978120:A:G	17	43978120	ENSG00000186868	MAPT	0	ENSG00000120071	KANSL1	44107282	44302755	129162	protein_coding	A	G	0.219626	0	G	0.0425532	0	0	127.125	2.48424e-28	1739	6.6659e-21	-1.13804	-11.1934	0.101671	1.22204e-22	-1.29954	-5.68606	0.228549	2.00246e-06	-1.13121	-9.7362	0.116186	1.78498e-17	-0.143602	-0.628548	0.228466	0.530412	ENSG00000120071.13	chr17_45900754_A_G_b38	-324635	85	98	0.242574	0.0678911	0.12563	0.0683506	A	G
rs55960528:43968994:T:C	17	43968994	ENSG00000264589	MAPT-AS1	0	ENSG00000120071	KANSL1	44107282	44302755	138288	protein_coding	T	C	0.219626	0	C	0.0425532	0	0	127.125	2.48424e-28	1739	6.6659e-21	-1.13804	-11.1934	0.101671	1.22204e-22	-1.29954	-5.68606	0.228549	2.00246e-06	-1.13121	-9.7362	0.116186	1.78498e-17	-0.143602	-0.628548	0.228466	0.530412	ENSG00000120071.13	chr17_45891628_T_C_b38	-333761	85	98	0.242574	0.0678911	0.12563	0.0683506	T	C
rs77635460:44186593:T:C	17	44186593	ENSG00000120071	KANSL1	0	ENSG00000120071	KANSL1	44107282	44302755	0	protein_coding	T	C	0.219626	0	C	0.0425532	0	0	127.125	2.48424e-28	1739	6.6659e-21	-1.13804	-11.1934	0.101671	1.22204e-22	-1.29954	-5.68606	0.228549	2.00246e-06	-1.13121	-9.7362	0.116186	1.78498e-17	-0.143602	-0.628548	0.228466	0.530412	ENSG00000120071.13	chr17_46109227_T_C_b38	-116162	85	98	0.242574	0.0678911	0.12563	0.0683506	T	C
rs62055545:43964561:C:T	17	43964561	ENSG00000264589	MAPT-AS1	0	ENSG00000120071	KANSL1	44107282	44302755	142721	protein_coding	C	T	0.219626	0	T	0.0425532	0	0	127.125	2.48424e-28	1739	6.6659e-21	-1.13804	-11.1934	0.101671	1.22204e-22	-1.29954	-5.68606	0.228549	2.00246e-06	-1.13121	-9.7362	0.116186	1.78498e-17	-0.143602	-0.628548	0.228466	0.530412	ENSG00000120071.13	chr17_45887195_C_T_b38	-338194	85	98	0.242574	0.0678911	0.12563	0.0683506	C	T
rs77652965:43941608:C:G	17	43941608	ENSG00000264589	MAPT-AS1	0	ENSG00000120071	KANSL1	44107282	44302755	165674	protein_coding	C	G	0.219626	0	G	0.0425532	0	0	127.125	2.48424e-28	1739	6.6659e-21	-1.13804	-11.1934	0.101671	1.22204e-22	-1.29954	-5.68606	0.228549	2.00246e-06	-1.13121	-9.7362	0.116186	1.78498e-17	-0.143602	-0.628548	0.228466	0.530412	ENSG00000120071.13	chr17_45864242_C_G_b38	-361147	85	98	0.242574	0.0678911	0.12563	0.0683506	C	G
rs62062285:44095661:T:G	17	44095661	ENSG00000186868	MAPT	0	ENSG00000120071	KANSL1	44107282	44302755	11621	protein_coding	T	G	0.219626	0	G	0.0425532	0	0	127.125	2.48424e-28	1739	6.6659e-21	-1.13804	-11.1934	0.101671	1.22204e-22	-1.29954	-5.68606	0.228549	2.00246e-06	-1.13121	-9.7362	0.116186	1.78498e-17	-0.143602	-0.628548	0.228466	0.530412	ENSG00000120071.13	chr17_46018295_T_G_b38	-207094	85	98	0.242574	0.0678911	0.12563	0.0683506	T	G
rs733966:44089563:C:T	17	44089563	ENSG00000186868	MAPT	0	ENSG00000120071	KANSL1	44107282	44302755	17719	protein_coding	C	T	0.219626	0	T	0.0425532	0	0	127.125	2.48424e-28	1739	6.6659e-21	-1.13804	-11.1934	0.101671	1.22204e-22	-1.29954	-5.68606	0.228549	2.00246e-06	-1.13121	-9.7362	0.116186	1.78498e-17	-0.143602	-0.628548	0.228466	0.530412	ENSG00000120071.13	chr17_46012197_C_T_b38	-213192	85	98	0.242574	0.0678911	0.12563	0.0683506	C	T
17:44252098:C:T	17	44252098	-	-	-	ENSG00000120071	KANSL1	44107282	44302755	0	protein_coding	C	T	0.219626	0	T	0.0425532	0	0	127.125	2.48424e-28	1739	6.6659e-21	-1.13804	-11.1934	0.101671	1.22204e-22	-1.29954	-5.68606	0.228549	2.00246e-06	-1.13121	-9.7362	0.116186	1.78498e-17	-0.143602	-0.628548	0.228466	0.530412	-	-	-	-	-	-	-	-	-	-	-
rs62062286:44096486:C:T	17	44096486	ENSG00000186868	MAPT	0	ENSG00000120071	KANSL1	44107282	44302755	10796	protein_coding	C	T	0.219626	0	T	0.0425532	0	0	127.125	2.48424e-28	1739	6.6659e-21	-1.13804	-11.1934	0.101671	1.22204e-22	-1.29954	-5.68606	0.228549	2.00246e-06	-1.13121	-9.7362	0.116186	1.78498e-17	-0.143602	-0.628548	0.228466	0.530412	ENSG00000120071.13	chr17_46019120_C_T_b38	-206269	86	99	0.24505	0.0790608	0.120498	0.0681822	C	T
17:44252197:G:T	17	44252197	-	-	-	ENSG00000120071	KANSL1	44107282	44302755	0	protein_coding	G	T	0.219626	0	T	0.0425532	0	0	127.125	2.48424e-28	1739	6.6659e-21	-1.13804	-11.1934	0.101671	1.22204e-22	-1.29954	-5.68606	0.228549	2.00246e-06	-1.13121	-9.7362	0.116186	1.78498e-17	-0.143602	-0.628548	0.228466	0.530412	-	-	-	-	-	-	-	-	-	-	-
rs62055544:43964539:A:G	17	43964539	ENSG00000264589	MAPT-AS1	0	ENSG00000120071	KANSL1	44107282	44302755	142743	protein_coding	A	G	0.219626	0	G	0.0425532	0	0	127.125	2.48424e-28	1739	6.6659e-21	-1.13804	-11.1934	0.101671	1.22204e-22	-1.29954	-5.68606	0.228549	2.00246e-06	-1.13121	-9.7362	0.116186	1.78498e-17	-0.143602	-0.628548	0.228466	0.530412	ENSG00000120071.13	chr17_45887173_A_G_b38	-338216	85	98	0.242574	0.0678911	0.12563	0.0683506	A	G
rs62063269:44034833:G:A	17	44034833	ENSG00000186868	MAPT	0	ENSG00000120071	KANSL1	44107282	44302755	72449	protein_coding	G	A	0.219626	0	A	0.0425532	0	0	127.125	2.48424e-28	1739	6.6659e-21	-1.13804	-11.1934	0.101671	1.22204e-22	-1.29954	-5.68606	0.228549	2.00246e-06	-1.13121	-9.7362	0.116186	1.78498e-17	-0.143602	-0.628548	0.228466	0.530412	ENSG00000120071.13	chr17_45957467_G_A_b38	-267922	85	98	0.242574	0.0678911	0.12563	0.0683506	G	A
rs62063266:44033488:C:T	17	44033488	ENSG00000186868	MAPT	0	ENSG00000120071	KANSL1	44107282	44302755	73794	protein_coding	C	T	0.219626	0	T	0.0425532	0	0	127.125	2.48424e-28	1739	6.6659e-21	-1.13804	-11.1934	0.101671	1.22204e-22	-1.29954	-5.68606	0.228549	2.00246e-06	-1.13121	-9.7362	0.116186	1.78498e-17	-0.143602	-0.628548	0.228466	0.530412	ENSG00000120071.13	chr17_45956122_C_T_b38	-269267	85	98	0.242574	0.0678911	0.12563	0.0683506	C	T
rs62055549:43965595:G:C	17	43965595	ENSG00000264589	MAPT-AS1	0	ENSG00000120071	KANSL1	44107282	44302755	141687	protein_coding	G	C	0.219626	0	C	0.0425532	0	0	127.125	2.48424e-28	1739	6.6659e-21	-1.13804	-11.1934	0.101671	1.22204e-22	-1.29954	-5.68606	0.228549	2.00246e-06	-1.13121	-9.7362	0.116186	1.78498e-17	-0.143602	-0.628548	0.228466	0.530412	ENSG00000120071.13	chr17_45888229_G_C_b38	-337160	85	98	0.242574	0.0678911	0.12563	0.0683506	G	C
rs62062292:44099809:A:C	17	44099809	ENSG00000186868	MAPT	0	ENSG00000120071	KANSL1	44107282	44302755	7473	protein_coding	A	C	0.219626	0	C	0.0425532	0	0	127.125	2.48424e-28	1739	6.6659e-21	-1.13804	-11.1934	0.101671	1.22204e-22	-1.29954	-5.68606	0.228549	2.00246e-06	-1.13121	-9.7362	0.116186	1.78498e-17	-0.143602	-0.628548	0.228466	0.530412	ENSG00000120071.13	chr17_46022443_A_C_b38	-202946	85	98	0.242574	0.0678911	0.12563	0.0683506	A	C
rs372980169:44212527:A:G	17	44212527	-	-	-	ENSG00000120071	KANSL1	44107282	44302755	0	protein_coding	A	G	0.219626	0	G	0.0425532	0	0	127.125	2.48424e-28	1739	6.6659e-21	-1.13804	-11.1934	0.101671	1.22204e-22	-1.29954	-5.68606	0.228549	2.00246e-06	-1.13121	-9.7362	0.116186	1.78498e-17	-0.143602	-0.628548	0.228466	0.530412	-	-	-	-	-	-	-	-	-	-	-
rs79406732:43940497:C:T	17	43940497	ENSG00000264589	MAPT-AS1	0	ENSG00000120071	KANSL1	44107282	44302755	166785	protein_coding	C	T	0.219626	0	T	0.0425532	0	0	127.125	2.48424e-28	1739	6.6659e-21	-1.13804	-11.1934	0.101671	1.22204e-22	-1.29954	-5.68606	0.228549	2.00246e-06	-1.13121	-9.7362	0.116186	1.78498e-17	-0.143602	-0.628548	0.228466	0.530412	ENSG00000120071.13	chr17_45863131_C_T_b38	-362258	85	98	0.242574	0.0678911	0.12563	0.0683506	C	T
rs62055550:43965680:G:A	17	43965680	ENSG00000264589	MAPT-AS1	0	ENSG00000120071	KANSL1	44107282	44302755	141602	protein_coding	G	A	0.219626	0	A	0.0425532	0	0	127.125	2.48424e-28	1739	6.6659e-21	-1.13804	-11.1934	0.101671	1.22204e-22	-1.29954	-5.68606	0.228549	2.00246e-06	-1.13121	-9.7362	0.116186	1.78498e-17	-0.143602	-0.628548	0.228466	0.530412	ENSG00000120071.13	chr17_45888314_G_A_b38	-337075	85	98	0.242574	0.0678911	0.12563	0.0683506	G	A
rs62063208:44212032:C:A	17	44212032	ENSG00000120071	KANSL1	0	ENSG00000120071	KANSL1	44107282	44302755	0	protein_coding	C	A	0.219626	0	A	0.0425532	0	0	127.125	2.48424e-28	1739	6.6659e-21	-1.13804	-11.1934	0.101671	1.22204e-22	-1.29954	-5.68606	0.228549	2.00246e-06	-1.13121	-9.7362	0.116186	1.78498e-17	-0.143602	-0.628548	0.228466	0.530412	ENSG00000120071.13	chr17_46134666_C_A_b38	-90723	85	98	0.242574	0.0678911	0.12563	0.0683506	C	A
17:44249621:A:G	17	44249621	-	-	-	ENSG00000120071	KANSL1	44107282	44302755	0	protein_coding	A	G	0.219626	0	G	0.0425532	0	0	127.125	2.48424e-28	1739	6.6659e-21	-1.13804	-11.1934	0.101671	1.22204e-22	-1.29954	-5.68606	0.228549	2.00246e-06	-1.13121	-9.7362	0.116186	1.78498e-17	-0.143602	-0.628548	0.228466	0.530412	-	-	-	-	-	-	-	-	-	-	-
rs62056792:43976644:G:A	17	43976644	ENSG00000186868	MAPT	0	ENSG00000120071	KANSL1	44107282	44302755	130638	protein_coding	G	A	0.219626	0	A	0.0425532	0	0	127.125	2.48424e-28	1739	6.6659e-21	-1.13804	-11.1934	0.101671	1.22204e-22	-1.29954	-5.68606	0.228549	2.00246e-06	-1.13121	-9.7362	0.116186	1.78498e-17	-0.143602	-0.628548	0.228466	0.530412	ENSG00000120071.13	chr17_45899278_G_A_b38	-326111	85	98	0.242574	0.0678911	0.12563	0.0683506	G	A
rs62063207:44211902:A:G	17	44211902	ENSG00000120071	KANSL1	0	ENSG00000120071	KANSL1	44107282	44302755	0	protein_coding	A	G	0.219626	0	G	0.0425532	0	0	127.125	2.48424e-28	1739	6.6659e-21	-1.13804	-11.1934	0.101671	1.22204e-22	-1.29954	-5.68606	0.228549	2.00246e-06	-1.13121	-9.7362	0.116186	1.78498e-17	-0.143602	-0.628548	0.228466	0.530412	ENSG00000120071.13	chr17_46134536_A_G_b38	-90853	85	98	0.242574	0.0678911	0.12563	0.0683506	A	G
rs2732606:44291365:C:T	17	44291365	-	-	-	ENSG00000120071	KANSL1	44107282	44302755	0	protein_coding	C	T	0.219626	0	T	0.0425532	0	0	127.125	2.48424e-28	1739	6.6659e-21	-1.13804	-11.1934	0.101671	1.22204e-22	-1.29954	-5.68606	0.228549	2.00246e-06	-1.13121	-9.7362	0.116186	1.78498e-17	-0.143602	-0.628548	0.228466	0.530412	ENSG00000120071.13	chr17_46213999_C_T_b38	-11390	85	98	0.242574	0.0678911	0.12563	0.0683506	C	T
rs62063203:44209313:T:C	17	44209313	ENSG00000120071	KANSL1	0	ENSG00000120071	KANSL1	44107282	44302755	0	protein_coding	T	C	0.219626	0	C	0.0425532	0	0	127.125	2.48424e-28	1739	6.6659e-21	-1.13804	-11.1934	0.101671	1.22204e-22	-1.29954	-5.68606	0.228549	2.00246e-06	-1.13121	-9.7362	0.116186	1.78498e-17	-0.143602	-0.628548	0.228466	0.530412	ENSG00000120071.13	chr17_46131947_T_C_b38	-93442	85	98	0.242574	0.0678911	0.12563	0.0683506	T	C
rs372550912:43982062:CTT:C	17	43982062	-	-	-	ENSG00000120071	KANSL1	44107282	44302755	125220	protein_coding	CTT	C	0.219626	0	C	0.0425532	0	0	127.125	2.48424e-28	1739	6.6659e-21	-1.13804	-11.1934	0.101671	1.22204e-22	-1.29954	-5.68606	0.228549	2.00246e-06	-1.13121	-9.7362	0.116186	1.78498e-17	-0.143602	-0.628548	0.228466	0.530412	-	-	-	-	-	-	-	-	-	-	-
rs62062293:44100553:C:A	17	44100553	ENSG00000186868	MAPT	0	ENSG00000120071	KANSL1	44107282	44302755	6729	protein_coding	C	A	0.219626	0	A	0.0425532	0	0	127.125	2.48424e-28	1739	6.6659e-21	-1.13804	-11.1934	0.101671	1.22204e-22	-1.29954	-5.68606	0.228549	2.00246e-06	-1.13121	-9.7362	0.116186	1.78498e-17	-0.143602	-0.628548	0.228466	0.530412	ENSG00000120071.13	chr17_46023187_C_A_b38	-202202	85	98	0.242574	0.0678911	0.12563	0.0683506	C	A
rs55943044:43872228:G:A	17	43872228	ENSG00000120088|ENSG00000263715	CRHR1|RP11-105N13.4	0	ENSG00000120071	KANSL1	44107282	44302755	235054	protein_coding	G	A	0.219626	0	A	0.0425532	0	0	127.125	2.48424e-28	1739	6.6659e-21	-1.13804	-11.1934	0.101671	1.22204e-22	-1.29954	-5.68606	0.228549	2.00246e-06	-1.13121	-9.7362	0.116186	1.78498e-17	-0.143602	-0.628548	0.228466	0.530412	ENSG00000120071.13	chr17_45794862_G_A_b38	-430527	85	98	0.242574	0.0678911	0.12563	0.0683506	G	A
rs62063202:44208945:C:T	17	44208945	ENSG00000120071	KANSL1	0	ENSG00000120071	KANSL1	44107282	44302755	0	protein_coding	C	T	0.219626	0	T	0.0425532	0	0	127.125	2.48424e-28	1739	6.6659e-21	-1.13804	-11.1934	0.101671	1.22204e-22	-1.29954	-5.68606	0.228549	2.00246e-06	-1.13121	-9.7362	0.116186	1.78498e-17	-0.143602	-0.628548	0.228466	0.530412	ENSG00000120071.13	chr17_46131579_C_T_b38	-93810	85	98	0.242574	0.0678911	0.12563	0.0683506	C	T
rs62054819:43926149:A:G	17	43926149	ENSG00000264589	MAPT-AS1	0	ENSG00000120071	KANSL1	44107282	44302755	181133	protein_coding	A	G	0.219626	0	G	0.0425532	0	0	127.125	2.48424e-28	1739	6.6659e-21	-1.13804	-11.1934	0.101671	1.22204e-22	-1.29954	-5.68606	0.228549	2.00246e-06	-1.13121	-9.7362	0.116186	1.78498e-17	-0.143602	-0.628548	0.228466	0.530412	ENSG00000120071.13	chr17_45848783_A_G_b38	-376606	85	98	0.242574	0.0678911	0.12563	0.0683506	A	G
rs62056791:43976064:T:C	17	43976064	ENSG00000186868	MAPT	0	ENSG00000120071	KANSL1	44107282	44302755	131218	protein_coding	T	C	0.219626	0	C	0.0425532	0	0	127.125	2.48424e-28	1739	6.6659e-21	-1.13804	-11.1934	0.101671	1.22204e-22	-1.29954	-5.68606	0.228549	2.00246e-06	-1.13121	-9.7362	0.116186	1.78498e-17	-0.143602	-0.628548	0.228466	0.530412	ENSG00000120071.13	chr17_45898698_T_C_b38	-326691	85	98	0.242574	0.0678911	0.12563	0.0683506	T	C
17:44251582:T:C	17	44251582	-	-	-	ENSG00000120071	KANSL1	44107282	44302755	0	protein_coding	T	C	0.219626	0	C	0.0425532	0	0	127.125	2.48424e-28	1739	6.6659e-21	-1.13804	-11.1934	0.101671	1.22204e-22	-1.29954	-5.68606	0.228549	2.00246e-06	-1.13121	-9.7362	0.116186	1.78498e-17	-0.143602	-0.628548	0.228466	0.530412	-	-	-	-	-	-	-	-	-	-	-
rs62063212:44221042:C:T	17	44221042	-	-	-	ENSG00000120071	KANSL1	44107282	44302755	0	protein_coding	C	T	0.219626	0	T	0.0425532	0	0	127.125	2.48424e-28	1739	6.6659e-21	-1.13804	-11.1934	0.101671	1.22204e-22	-1.29954	-5.68606	0.228549	2.00246e-06	-1.13121	-9.7362	0.116186	1.78498e-17	-0.143602	-0.628548	0.228466	0.530412	ENSG00000120071.13	chr17_46143676_C_T_b38	-81713	85	98	0.242574	0.0678911	0.12563	0.0683506	C	T
rs62063262:44033002:T:C	17	44033002	ENSG00000186868	MAPT	0	ENSG00000120071	KANSL1	44107282	44302755	74280	protein_coding	T	C	0.219626	0	C	0.0425532	0	0	127.125	2.48424e-28	1739	6.6659e-21	-1.13804	-11.1934	0.101671	1.22204e-22	-1.29954	-5.68606	0.228549	2.00246e-06	-1.13121	-9.7362	0.116186	1.78498e-17	-0.143602	-0.628548	0.228466	0.530412	ENSG00000120071.13	chr17_45955636_T_C_b38	-269753	85	98	0.242574	0.0678911	0.12563	0.0683506	T	C
rs62056794:43977049:A:G	17	43977049	ENSG00000186868	MAPT	0	ENSG00000120071	KANSL1	44107282	44302755	130233	protein_coding	A	G	0.219626	0	G	0.0425532	0	0	127.125	2.48424e-28	1739	6.6659e-21	-1.13804	-11.1934	0.101671	1.22204e-22	-1.29954	-5.68606	0.228549	2.00246e-06	-1.13121	-9.7362	0.116186	1.78498e-17	-0.143602	-0.628548	0.228466	0.530412	ENSG00000120071.13	chr17_45899683_A_G_b38	-325706	85	98	0.242574	0.0678911	0.12563	0.0683506	A	G
rs62055548:43964899:A:G	17	43964899	ENSG00000264589	MAPT-AS1	0	ENSG00000120071	KANSL1	44107282	44302755	142383	protein_coding	A	G	0.219626	0	G	0.0425532	0	0	127.125	2.48424e-28	1739	6.6659e-21	-1.13804	-11.1934	0.101671	1.22204e-22	-1.29954	-5.68606	0.228549	2.00246e-06	-1.13121	-9.7362	0.116186	1.78498e-17	-0.143602	-0.628548	0.228466	0.530412	ENSG00000120071.13	chr17_45887533_A_G_b38	-337856	85	98	0.242574	0.0678911	0.12563	0.0683506	A	G
rs62056793:43977018:A:G	17	43977018	ENSG00000186868	MAPT	0	ENSG00000120071	KANSL1	44107282	44302755	130264	protein_coding	A	G	0.219626	0	G	0.0425532	0	0	127.125	2.48424e-28	1739	6.6659e-21	-1.13804	-11.1934	0.101671	1.22204e-22	-1.29954	-5.68606	0.228549	2.00246e-06	-1.13121	-9.7362	0.116186	1.78498e-17	-0.143602	-0.628548	0.228466	0.530412	ENSG00000120071.13	chr17_45899652_A_G_b38	-325737	85	98	0.242574	0.0678911	0.12563	0.0683506	A	G
rs62063265:44033468:G:A	17	44033468	ENSG00000186868	MAPT	0	ENSG00000120071	KANSL1	44107282	44302755	73814	protein_coding	G	A	0.219626	0	A	0.0425532	0	0	127.125	2.48424e-28	1739	6.6659e-21	-1.13804	-11.1934	0.101671	1.22204e-22	-1.29954	-5.68606	0.228549	2.00246e-06	-1.13121	-9.7362	0.116186	1.78498e-17	-0.143602	-0.628548	0.228466	0.530412	ENSG00000120071.13	chr17_45956102_G_A_b38	-269287	85	98	0.242574	0.0678911	0.12563	0.0683506	G	A
17:44251548:G:A	17	44251548	-	-	-	ENSG00000120071	KANSL1	44107282	44302755	0	protein_coding	G	A	0.219626	0	A	0.0425532	0	0	127.125	2.48424e-28	1739	6.6659e-21	-1.13804	-11.1934	0.101671	1.22204e-22	-1.29954	-5.68606	0.228549	2.00246e-06	-1.13121	-9.7362	0.116186	1.78498e-17	-0.143602	-0.628548	0.228466	0.530412	-	-	-	-	-	-	-	-	-	-	-
rs733967:44089690:T:C	17	44089690	ENSG00000186868	MAPT	0	ENSG00000120071	KANSL1	44107282	44302755	17592	protein_coding	T	C	0.219626	0	C	0.0425532	0	0	127.125	2.48424e-28	1739	6.6659e-21	-1.13804	-11.1934	0.101671	1.22204e-22	-1.29954	-5.68606	0.228549	2.00246e-06	-1.13121	-9.7362	0.116186	1.78498e-17	-0.143602	-0.628548	0.228466	0.530412	ENSG00000120071.13	chr17_46012324_T_C_b38	-213065	85	98	0.242574	0.0678911	0.12563	0.0683506	T	C
rs62063264:44033401:C:T	17	44033401	ENSG00000186868	MAPT	0	ENSG00000120071	KANSL1	44107282	44302755	73881	protein_coding	C	T	0.219626	0	T	0.0425532	0	0	127.125	2.48424e-28	1739	6.6659e-21	-1.13804	-11.1934	0.101671	1.22204e-22	-1.29954	-5.68606	0.228549	2.00246e-06	-1.13121	-9.7362	0.116186	1.78498e-17	-0.143602	-0.628548	0.228466	0.530412	ENSG00000120071.13	chr17_45956035_C_T_b38	-269354	85	98	0.242574	0.0678911	0.12563	0.0683506	C	T
17:44250616:G:A	17	44250616	-	-	-	ENSG00000120071	KANSL1	44107282	44302755	0	protein_coding	G	A	0.219626	0	A	0.0425532	0	0	127.125	2.48424e-28	1739	6.6659e-21	-1.13804	-11.1934	0.101671	1.22204e-22	-1.29954	-5.68606	0.228549	2.00246e-06	-1.13121	-9.7362	0.116186	1.78498e-17	-0.143602	-0.628548	0.228466	0.530412	-	-	-	-	-	-	-	-	-	-	-
rs62057073:43861117:C:T	17	43861117	ENSG00000120088|ENSG00000263715	CRHR1|RP11-105N13.4	0	ENSG00000120071	KANSL1	44107282	44302755	246165	protein_coding	C	T	0.219626	0	T	0.0425532	0	0	127.125	2.48424e-28	1739	6.6659e-21	-1.13804	-11.1934	0.101671	1.22204e-22	-1.29954	-5.68606	0.228549	2.00246e-06	-1.13121	-9.7362	0.116186	1.78498e-17	-0.143602	-0.628548	0.228466	0.530412	ENSG00000120071.13	chr17_45783751_C_T_b38	-441638	85	98	0.242574	0.0678911	0.12563	0.0683506	C	T
rs55943825:43924776:C:T	17	43924776	ENSG00000264589	MAPT-AS1	0	ENSG00000120071	KANSL1	44107282	44302755	182506	protein_coding	C	T	0.219626	0	T	0.0425532	0	0	127.125	2.48424e-28	1739	6.6659e-21	-1.13804	-11.1934	0.101671	1.22204e-22	-1.29954	-5.68606	0.228549	2.00246e-06	-1.13121	-9.7362	0.116186	1.78498e-17	-0.143602	-0.628548	0.228466	0.530412	ENSG00000120071.13	chr17_45847410_C_T_b38	-377979	85	98	0.242574	0.0678911	0.12563	0.0683506	C	T
rs62063263:44033394:G:C	17	44033394	ENSG00000186868	MAPT	0	ENSG00000120071	KANSL1	44107282	44302755	73888	protein_coding	G	C	0.219626	0	C	0.0425532	0	0	127.125	2.48424e-28	1739	6.6659e-21	-1.13804	-11.1934	0.101671	1.22204e-22	-1.29954	-5.68606	0.228549	2.00246e-06	-1.13121	-9.7362	0.116186	1.78498e-17	-0.143602	-0.628548	0.228466	0.530412	ENSG00000120071.13	chr17_45956028_G_C_b38	-269361	85	98	0.242574	0.0678911	0.12563	0.0683506	G	C
17:44251230:T:C	17	44251230	-	-	-	ENSG00000120071	KANSL1	44107282	44302755	0	protein_coding	T	C	0.219626	0	C	0.0425532	0	0	127.125	2.48424e-28	1739	6.6659e-21	-1.13804	-11.1934	0.101671	1.22204e-22	-1.29954	-5.68606	0.228549	2.00246e-06	-1.13121	-9.7362	0.116186	1.78498e-17	-0.143602	-0.628548	0.228466	0.530412	-	-	-	-	-	-	-	-	-	-	-
rs75530705:44154048:C:T	17	44154048	ENSG00000120071	KANSL1	0	ENSG00000120071	KANSL1	44107282	44302755	0	protein_coding	C	T	0.219626	0	T	0.0425532	0	0	127.125	2.48424e-28	1739	6.6659e-21	-1.13804	-11.1934	0.101671	1.22204e-22	-1.29954	-5.68606	0.228549	2.00246e-06	-1.13121	-9.7362	0.116186	1.78498e-17	-0.143602	-0.628548	0.228466	0.530412	-	-	-	-	-	-	-	-	-	-	-
rs62062289:44097235:G:C	17	44097235	ENSG00000186868	MAPT	0	ENSG00000120071	KANSL1	44107282	44302755	10047	protein_coding	G	C	0.219626	0	C	0.0425532	0	0	127.125	2.48424e-28	1739	6.6659e-21	-1.13804	-11.1934	0.101671	1.22204e-22	-1.29954	-5.68606	0.228549	2.00246e-06	-1.13121	-9.7362	0.116186	1.78498e-17	-0.143602	-0.628548	0.228466	0.530412	ENSG00000120071.13	chr17_46019869_G_C_b38	-205520	85	98	0.242574	0.0678911	0.12563	0.0683506	G	C
17:44250669:TA:T	17	44250669	-	-	-	ENSG00000120071	KANSL1	44107282	44302755	0	protein_coding	TA	T	0.219626	0	T	0.0425532	0	0	127.125	2.48424e-28	1739	6.6659e-21	-1.13804	-11.1934	0.101671	1.22204e-22	-1.29954	-5.68606	0.228549	2.00246e-06	-1.13121	-9.7362	0.116186	1.78498e-17	-0.143602	-0.628548	0.228466	0.530412	-	-	-	-	-	-	-	-	-	-	-
rs55943606:43968874:A:G	17	43968874	ENSG00000264589	MAPT-AS1	0	ENSG00000120071	KANSL1	44107282	44302755	138408	protein_coding	A	G	0.219626	0	G	0.0425532	0	0	127.125	2.48424e-28	1739	6.6659e-21	-1.13804	-11.1934	0.101671	1.22204e-22	-1.29954	-5.68606	0.228549	2.00246e-06	-1.13121	-9.7362	0.116186	1.78498e-17	-0.143602	-0.628548	0.228466	0.530412	ENSG00000120071.13	chr17_45891508_A_G_b38	-333881	85	98	0.242574	0.0678911	0.12563	0.0683506	A	G
rs77747656:44099827:C:G	17	44099827	ENSG00000186868	MAPT	0	ENSG00000120071	KANSL1	44107282	44302755	7455	protein_coding	C	G	0.219626	0	G	0.0425532	0	0	127.125	2.48424e-28	1739	6.6659e-21	-1.13804	-11.1934	0.101671	1.22204e-22	-1.29954	-5.68606	0.228549	2.00246e-06	-1.13121	-9.7362	0.116186	1.78498e-17	-0.143602	-0.628548	0.228466	0.530412	ENSG00000120071.13	chr17_46022461_C_G_b38	-202928	85	98	0.242574	0.0678911	0.12563	0.0683506	C	G
17:44248042:G:A	17	44248042	-	-	-	ENSG00000120071	KANSL1	44107282	44302755	0	protein_coding	G	A	0.219626	0	A	0.0425532	0	0	127.125	2.48424e-28	1739	6.6659e-21	-1.13804	-11.1934	0.101671	1.22204e-22	-1.29954	-5.68606	0.228549	2.00246e-06	-1.13121	-9.7362	0.116186	1.78498e-17	-0.143602	-0.628548	0.228466	0.530412	-	-	-	-	-	-	-	-	-	-	-
rs55962674:43799033:C:T	17	43799033	ENSG00000120088|ENSG00000263715	CRHR1|RP11-105N13.4	0	ENSG00000120071	KANSL1	44107282	44302755	308249	protein_coding	C	T	0.219626	0	T	0.0425532	0	0	127.125	2.48424e-28	1739	6.6659e-21	-1.13804	-11.1934	0.101671	1.22204e-22	-1.29954	-5.68606	0.228549	2.00246e-06	-1.13121	-9.7362	0.116186	1.78498e-17	-0.143602	-0.628548	0.228466	0.530412	ENSG00000120071.13	chr17_45721667_C_T_b38	-503722	85	98	0.242574	0.0678911	0.12563	0.0683506	C	T
rs2696633:44270059:A:T	17	44270059	-	-	-	ENSG00000120071	KANSL1	44107282	44302755	0	protein_coding	A	T	0.219626	0	T	0.0425532	0	0	127.125	2.48424e-28	1739	6.6659e-21	-1.13804	-11.1934	0.101671	1.22204e-22	-1.29954	-5.68606	0.228549	2.00246e-06	-1.13121	-9.7362	0.116186	1.78498e-17	-0.143602	-0.628548	0.228466	0.530412	ENSG00000120071.13	chr17_46192693_A_T_b38	-32696	85	98	0.242574	0.0678911	0.12563	0.0683506	A	T
rs56026128:43931244:G:C	17	43931244	ENSG00000264589	MAPT-AS1	0	ENSG00000120071	KANSL1	44107282	44302755	176038	protein_coding	G	C	0.219626	0	C	0.0425532	0	0	127.125	2.48424e-28	1739	6.6659e-21	-1.13804	-11.1934	0.101671	1.22204e-22	-1.29954	-5.68606	0.228549	2.00246e-06	-1.13121	-9.7362	0.116186	1.78498e-17	-0.143602	-0.628548	0.228466	0.530412	ENSG00000120071.13	chr17_45853878_G_C_b38	-371511	85	98	0.242574	0.0678911	0.12563	0.0683506	G	C
rs56023973:43917776:G:T	17	43917776	ENSG00000264589	MAPT-AS1	3241	ENSG00000120071	KANSL1	44107282	44302755	189506	protein_coding	G	T	0.219626	0	T	0.0425532	0	0	127.125	2.48424e-28	1739	6.6659e-21	-1.13804	-11.1934	0.101671	1.22204e-22	-1.29954	-5.68606	0.228549	2.00246e-06	-1.13121	-9.7362	0.116186	1.78498e-17	-0.143602	-0.628548	0.228466	0.530412	ENSG00000120071.13	chr17_45840410_G_T_b38	-384979	83	95	0.238693	0.0759063	0.124416	0.0696464	G	T
rs62060800:44145592:A:G	17	44145592	ENSG00000120071	KANSL1	0	ENSG00000120071	KANSL1	44107282	44302755	0	protein_coding	A	G	0.219626	0	G	0.0425532	0	0	127.125	2.48424e-28	1739	6.6659e-21	-1.13804	-11.1934	0.101671	1.22204e-22	-1.29954	-5.68606	0.228549	2.00246e-06	-1.13121	-9.7362	0.116186	1.78498e-17	-0.143602	-0.628548	0.228466	0.530412	ENSG00000120071.13	chr17_46068226_A_G_b38	-157163	85	98	0.242574	0.0678911	0.12563	0.0683506	A	G
rs62056803:43982159:A:G	17	43982159	ENSG00000186868	MAPT	0	ENSG00000120071	KANSL1	44107282	44302755	125123	protein_coding	A	G	0.219626	0	G	0.0425532	0	0	127.125	2.48424e-28	1739	6.6659e-21	-1.13804	-11.1934	0.101671	1.22204e-22	-1.29954	-5.68606	0.228549	2.00246e-06	-1.13121	-9.7362	0.116186	1.78498e-17	-0.143602	-0.628548	0.228466	0.530412	ENSG00000120071.13	chr17_45904793_A_G_b38	-320596	85	98	0.242574	0.0678911	0.12563	0.0683506	A	G
rs62062277:44093753:T:G	17	44093753	ENSG00000186868	MAPT	0	ENSG00000120071	KANSL1	44107282	44302755	13529	protein_coding	T	G	0.219626	0	G	0.0425532	0	0	127.125	2.48424e-28	1739	6.6659e-21	-1.13804	-11.1934	0.101671	1.22204e-22	-1.29954	-5.68606	0.228549	2.00246e-06	-1.13121	-9.7362	0.116186	1.78498e-17	-0.143602	-0.628548	0.228466	0.530412	-	-	-	-	-	-	-	-	-	-	-
rs62055529:43960020:A:G	17	43960020	ENSG00000264589	MAPT-AS1	0	ENSG00000120071	KANSL1	44107282	44302755	147262	protein_coding	A	G	0.219626	0	G	0.0425532	0	0	127.125	2.48424e-28	1739	6.6659e-21	-1.13804	-11.1934	0.101671	1.22204e-22	-1.29954	-5.68606	0.228549	2.00246e-06	-1.13121	-9.7362	0.116186	1.78498e-17	-0.143602	-0.628548	0.228466	0.530412	ENSG00000120071.13	chr17_45882654_A_G_b38	-342735	85	98	0.242574	0.0678911	0.12563	0.0683506	A	G
17:44257788:T:C	17	44257788	-	-	-	ENSG00000120071	KANSL1	44107282	44302755	0	protein_coding	T	C	0.219626	0	C	0.0425532	0	0	127.125	2.48424e-28	1739	6.6659e-21	-1.13804	-11.1934	0.101671	1.22204e-22	-1.29954	-5.68606	0.228549	2.00246e-06	-1.13121	-9.7362	0.116186	1.78498e-17	-0.143602	-0.628548	0.228466	0.530412	-	-	-	-	-	-	-	-	-	-	-
rs62056804:43982286:C:T	17	43982286	ENSG00000186868	MAPT	0	ENSG00000120071	KANSL1	44107282	44302755	124996	protein_coding	C	T	0.219626	0	T	0.0425532	0	0	127.125	2.48424e-28	1739	6.6659e-21	-1.13804	-11.1934	0.101671	1.22204e-22	-1.29954	-5.68606	0.228549	2.00246e-06	-1.13121	-9.7362	0.116186	1.78498e-17	-0.143602	-0.628548	0.228466	0.530412	ENSG00000120071.13	chr17_45904920_C_T_b38	-320469	85	98	0.242574	0.0678911	0.12563	0.0683506	C	T
rs2696568:44266342:T:C	17	44266342	ENSG00000120071	KANSL1	0	ENSG00000120071	KANSL1	44107282	44302755	0	protein_coding	T	C	0.219626	0	C	0.0425532	0	0	127.125	2.48424e-28	1739	6.6659e-21	-1.13804	-11.1934	0.101671	1.22204e-22	-1.29954	-5.68606	0.228549	2.00246e-06	-1.13121	-9.7362	0.116186	1.78498e-17	-0.143602	-0.628548	0.228466	0.530412	ENSG00000120071.13	chr17_46188976_T_C_b38	-36413	85	99	0.24505	0.107003	0.109616	0.0676305	T	C
rs62062278:44093860:A:G	17	44093860	ENSG00000186868	MAPT	0	ENSG00000120071	KANSL1	44107282	44302755	13422	protein_coding	A	G	0.219626	0	G	0.0425532	0	0	127.125	2.48424e-28	1739	6.6659e-21	-1.13804	-11.1934	0.101671	1.22204e-22	-1.29954	-5.68606	0.228549	2.00246e-06	-1.13121	-9.7362	0.116186	1.78498e-17	-0.143602	-0.628548	0.228466	0.530412	ENSG00000120071.13	chr17_46016494_A_G_b38	-208895	85	98	0.242574	0.0678911	0.12563	0.0683506	A	G
rs56387391:43959261:G:A	17	43959261	ENSG00000264589	MAPT-AS1	0	ENSG00000120071	KANSL1	44107282	44302755	148021	protein_coding	G	A	0.219626	0	A	0.0425532	0	0	127.125	2.48424e-28	1739	6.6659e-21	-1.13804	-11.1934	0.101671	1.22204e-22	-1.29954	-5.68606	0.228549	2.00246e-06	-1.13121	-9.7362	0.116186	1.78498e-17	-0.143602	-0.628548	0.228466	0.530412	ENSG00000120071.13	chr17_45881895_G_A_b38	-343494	85	98	0.242574	0.0678911	0.12563	0.0683506	G	A
rs62057070:43859640:A:G	17	43859640	ENSG00000120088|ENSG00000263715	CRHR1|RP11-105N13.4	0	ENSG00000120071	KANSL1	44107282	44302755	247642	protein_coding	A	G	0.219626	0	G	0.0425532	0	0	127.125	2.48424e-28	1739	6.6659e-21	-1.13804	-11.1934	0.101671	1.22204e-22	-1.29954	-5.68606	0.228549	2.00246e-06	-1.13121	-9.7362	0.116186	1.78498e-17	-0.143602	-0.628548	0.228466	0.530412	ENSG00000120071.13	chr17_45782274_A_G_b38	-443115	85	98	0.242574	0.0678911	0.12563	0.0683506	A	G
rs62060797:44143344:G:A	17	44143344	ENSG00000120071	KANSL1	0	ENSG00000120071	KANSL1	44107282	44302755	0	protein_coding	G	A	0.219626	0	A	0.0425532	0	0	127.125	2.48424e-28	1739	6.6659e-21	-1.13804	-11.1934	0.101671	1.22204e-22	-1.29954	-5.68606	0.228549	2.00246e-06	-1.13121	-9.7362	0.116186	1.78498e-17	-0.143602	-0.628548	0.228466	0.530412	ENSG00000120071.13	chr17_46065978_G_A_b38	-159411	85	98	0.242574	0.0678911	0.12563	0.0683506	G	A
rs62055538:43960997:T:C	17	43960997	ENSG00000264589	MAPT-AS1	0	ENSG00000120071	KANSL1	44107282	44302755	146285	protein_coding	T	C	0.219626	0	C	0.0425532	0	0	127.125	2.48424e-28	1739	6.6659e-21	-1.13804	-11.1934	0.101671	1.22204e-22	-1.29954	-5.68606	0.228549	2.00246e-06	-1.13121	-9.7362	0.116186	1.78498e-17	-0.143602	-0.628548	0.228466	0.530412	ENSG00000120071.13	chr17_45883631_T_C_b38	-341758	85	98	0.242574	0.0678911	0.12563	0.0683506	T	C
rs62062279:44093964:T:C	17	44093964	ENSG00000186868	MAPT	0	ENSG00000120071	KANSL1	44107282	44302755	13318	protein_coding	T	C	0.219626	0	C	0.0425532	0	0	127.125	2.48424e-28	1739	6.6659e-21	-1.13804	-11.1934	0.101671	1.22204e-22	-1.29954	-5.68606	0.228549	2.00246e-06	-1.13121	-9.7362	0.116186	1.78498e-17	-0.143602	-0.628548	0.228466	0.530412	ENSG00000120071.13	chr17_46016598_T_C_b38	-208791	85	98	0.242574	0.0678911	0.12563	0.0683506	T	C
rs62056802:43980762:A:G	17	43980762	ENSG00000186868	MAPT	0	ENSG00000120071	KANSL1	44107282	44302755	126520	protein_coding	A	G	0.219626	0	G	0.0425532	0	0	127.125	2.48424e-28	1739	6.6659e-21	-1.13804	-11.1934	0.101671	1.22204e-22	-1.29954	-5.68606	0.228549	2.00246e-06	-1.13121	-9.7362	0.116186	1.78498e-17	-0.143602	-0.628548	0.228466	0.530412	ENSG00000120071.13	chr17_45903396_A_G_b38	-321993	85	98	0.242574	0.0678911	0.12563	0.0683506	A	G
rs56387266:43847912:T:C	17	43847912	ENSG00000120088|ENSG00000263715	CRHR1|RP11-105N13.4	0	ENSG00000120071	KANSL1	44107282	44302755	259370	protein_coding	T	C	0.219626	0	C	0.0425532	0	0	127.125	2.48424e-28	1739	6.6659e-21	-1.13804	-11.1934	0.101671	1.22204e-22	-1.29954	-5.68606	0.228549	2.00246e-06	-1.13121	-9.7362	0.116186	1.78498e-17	-0.143602	-0.628548	0.228466	0.530412	ENSG00000120071.13	chr17_45770546_T_C_b38	-454843	85	98	0.242574	0.0678911	0.12563	0.0683506	T	C
rs55653657:43956778:A:G	17	43956778	ENSG00000264589	MAPT-AS1	0	ENSG00000120071	KANSL1	44107282	44302755	150504	protein_coding	A	G	0.219626	0	G	0.0425532	0	0	127.125	2.48424e-28	1739	6.6659e-21	-1.13804	-11.1934	0.101671	1.22204e-22	-1.29954	-5.68606	0.228549	2.00246e-06	-1.13121	-9.7362	0.116186	1.78498e-17	-0.143602	-0.628548	0.228466	0.530412	ENSG00000120071.13	chr17_45879412_A_G_b38	-345977	85	98	0.242574	0.0678911	0.12563	0.0683506	A	G
rs56026232:43939399:A:C	17	43939399	ENSG00000264589	MAPT-AS1	0	ENSG00000120071	KANSL1	44107282	44302755	167883	protein_coding	A	C	0.219626	0	C	0.0425532	0	0	127.125	2.48424e-28	1739	6.6659e-21	-1.13804	-11.1934	0.101671	1.22204e-22	-1.29954	-5.68606	0.228549	2.00246e-06	-1.13121	-9.7362	0.116186	1.78498e-17	-0.143602	-0.628548	0.228466	0.530412	ENSG00000120071.13	chr17_45862033_A_C_b38	-363356	85	98	0.242574	0.0678911	0.12563	0.0683506	A	C
rs56385754:43927255:G:T	17	43927255	ENSG00000264589	MAPT-AS1	0	ENSG00000120071	KANSL1	44107282	44302755	180027	protein_coding	G	T	0.219626	0	T	0.0425532	0	0	127.125	2.48424e-28	1739	6.6659e-21	-1.13804	-11.1934	0.101671	1.22204e-22	-1.29954	-5.68606	0.228549	2.00246e-06	-1.13121	-9.7362	0.116186	1.78498e-17	-0.143602	-0.628548	0.228466	0.530412	ENSG00000120071.13	chr17_45849889_G_T_b38	-375500	85	98	0.242574	0.0678911	0.12563	0.0683506	G	T
17:44258954:G:C	17	44258954	-	-	-	ENSG00000120071	KANSL1	44107282	44302755	0	protein_coding	G	C	0.219626	0	C	0.0425532	0	0	127.125	2.48424e-28	1739	6.6659e-21	-1.13804	-11.1934	0.101671	1.22204e-22	-1.29954	-5.68606	0.228549	2.00246e-06	-1.13121	-9.7362	0.116186	1.78498e-17	-0.143602	-0.628548	0.228466	0.530412	-	-	-	-	-	-	-	-	-	-	-
rs62056806:43983801:A:G	17	43983801	ENSG00000186868	MAPT	0	ENSG00000120071	KANSL1	44107282	44302755	123481	protein_coding	A	G	0.219626	0	G	0.0425532	0	0	127.125	2.48424e-28	1739	6.6659e-21	-1.13804	-11.1934	0.101671	1.22204e-22	-1.29954	-5.68606	0.228549	2.00246e-06	-1.13121	-9.7362	0.116186	1.78498e-17	-0.143602	-0.628548	0.228466	0.530412	ENSG00000120071.13	chr17_45906435_A_G_b38	-318954	85	98	0.242574	0.0678911	0.12563	0.0683506	A	G
rs56042957:43992244:G:A	17	43992244	ENSG00000186868	MAPT	0	ENSG00000120071	KANSL1	44107282	44302755	115038	protein_coding	G	A	0.219626	0	A	0.0425532	0	0	127.125	2.48424e-28	1739	6.6659e-21	-1.13804	-11.1934	0.101671	1.22204e-22	-1.29954	-5.68606	0.228549	2.00246e-06	-1.13121	-9.7362	0.116186	1.78498e-17	-0.143602	-0.628548	0.228466	0.530412	ENSG00000120071.13	chr17_45914878_G_A_b38	-310511	85	98	0.242574	0.0678911	0.12563	0.0683506	G	A
rs75690239:43941710:C:T	17	43941710	ENSG00000264589	MAPT-AS1	0	ENSG00000120071	KANSL1	44107282	44302755	165572	protein_coding	C	T	0.219626	0	T	0.0425532	0	0	127.125	2.48424e-28	1739	6.6659e-21	-1.13804	-11.1934	0.101671	1.22204e-22	-1.29954	-5.68606	0.228549	2.00246e-06	-1.13121	-9.7362	0.116186	1.78498e-17	-0.143602	-0.628548	0.228466	0.530412	ENSG00000120071.13	chr17_45864344_C_T_b38	-361045	85	98	0.242574	0.0678911	0.12563	0.0683506	C	T
rs62056805:43983363:G:A	17	43983363	ENSG00000186868	MAPT	0	ENSG00000120071	KANSL1	44107282	44302755	123919	protein_coding	G	A	0.219626	0	A	0.0425532	0	0	127.125	2.48424e-28	1739	6.6659e-21	-1.13804	-11.1934	0.101671	1.22204e-22	-1.29954	-5.68606	0.228549	2.00246e-06	-1.13121	-9.7362	0.116186	1.78498e-17	-0.143602	-0.628548	0.228466	0.530412	ENSG00000120071.13	chr17_45905997_G_A_b38	-319392	85	98	0.242574	0.0678911	0.12563	0.0683506	G	A
rs56041778:44147511:G:C	17	44147511	ENSG00000120071	KANSL1	0	ENSG00000120071	KANSL1	44107282	44302755	0	protein_coding	G	C	0.219626	0	C	0.0425532	0	0	127.125	2.48424e-28	1739	6.6659e-21	-1.13804	-11.1934	0.101671	1.22204e-22	-1.29954	-5.68606	0.228549	2.00246e-06	-1.13121	-9.7362	0.116186	1.78498e-17	-0.143602	-0.628548	0.228466	0.530412	ENSG00000120071.13	chr17_46070145_G_C_b38	-155244	85	98	0.242574	0.0678911	0.12563	0.0683506	G	C
rs62055525:43958736:G:A	17	43958736	ENSG00000264589	MAPT-AS1	0	ENSG00000120071	KANSL1	44107282	44302755	148546	protein_coding	G	A	0.219626	0	A	0.0425532	0	0	127.125	2.48424e-28	1739	6.6659e-21	-1.13804	-11.1934	0.101671	1.22204e-22	-1.29954	-5.68606	0.228549	2.00246e-06	-1.13121	-9.7362	0.116186	1.78498e-17	-0.143602	-0.628548	0.228466	0.530412	ENSG00000120071.13	chr17_45881370_G_A_b38	-344019	85	98	0.242574	0.0678911	0.12563	0.0683506	G	A
rs2696566:44266531:G:A	17	44266531	-	-	-	ENSG00000120071	KANSL1	44107282	44302755	0	protein_coding	G	A	0.219626	0	A	0.0425532	0	0	127.125	2.48424e-28	1739	6.6659e-21	-1.13804	-11.1934	0.101671	1.22204e-22	-1.29954	-5.68606	0.228549	2.00246e-06	-1.13121	-9.7362	0.116186	1.78498e-17	-0.143602	-0.628548	0.228466	0.530412	ENSG00000120071.13	chr17_46189165_G_A_b38	-36224	85	98	0.242574	0.0678911	0.12563	0.0683506	G	A
rs75686108:44022376:C:T	17	44022376	ENSG00000186868	MAPT	0	ENSG00000120071	KANSL1	44107282	44302755	84906	protein_coding	C	T	0.219626	0	T	0.0425532	0	0	127.125	2.48424e-28	1739	6.6659e-21	-1.13804	-11.1934	0.101671	1.22204e-22	-1.29954	-5.68606	0.228549	2.00246e-06	-1.13121	-9.7362	0.116186	1.78498e-17	-0.143602	-0.628548	0.228466	0.530412	ENSG00000120071.13	chr17_45945010_C_T_b38	-280379	85	98	0.242574	0.0678911	0.12563	0.0683506	C	T
17:44258354:G:C	17	44258354	-	-	-	ENSG00000120071	KANSL1	44107282	44302755	0	protein_coding	G	C	0.219626	0	C	0.0425532	0	0	127.125	2.48424e-28	1739	6.6659e-21	-1.13804	-11.1934	0.101671	1.22204e-22	-1.29954	-5.68606	0.228549	2.00246e-06	-1.13121	-9.7362	0.116186	1.78498e-17	-0.143602	-0.628548	0.228466	0.530412	-	-	-	-	-	-	-	-	-	-	-
rs56036719:43943974:C:T	17	43943974	ENSG00000264589	MAPT-AS1	0	ENSG00000120071	KANSL1	44107282	44302755	163308	protein_coding	C	T	0.219626	0	T	0.0425532	0	0	127.125	2.48424e-28	1739	6.6659e-21	-1.13804	-11.1934	0.101671	1.22204e-22	-1.29954	-5.68606	0.228549	2.00246e-06	-1.13121	-9.7362	0.116186	1.78498e-17	-0.143602	-0.628548	0.228466	0.530412	ENSG00000120071.13	chr17_45866608_C_T_b38	-358781	85	98	0.242574	0.0678911	0.12563	0.0683506	C	T
17:44258231:A:G	17	44258231	-	-	-	ENSG00000120071	KANSL1	44107282	44302755	0	protein_coding	A	G	0.219626	0	G	0.0425532	0	0	127.125	2.48424e-28	1739	6.6659e-21	-1.13804	-11.1934	0.101671	1.22204e-22	-1.29954	-5.68606	0.228549	2.00246e-06	-1.13121	-9.7362	0.116186	1.78498e-17	-0.143602	-0.628548	0.228466	0.530412	-	-	-	-	-	-	-	-	-	-	-
rs62060801:44145860:A:G	17	44145860	ENSG00000120071	KANSL1	0	ENSG00000120071	KANSL1	44107282	44302755	0	protein_coding	A	G	0.219626	0	G	0.0425532	0	0	127.125	2.48424e-28	1739	6.6659e-21	-1.13804	-11.1934	0.101671	1.22204e-22	-1.29954	-5.68606	0.228549	2.00246e-06	-1.13121	-9.7362	0.116186	1.78498e-17	-0.143602	-0.628548	0.228466	0.530412	ENSG00000120071.13	chr17_46068494_A_G_b38	-156895	85	98	0.242574	0.0678911	0.12563	0.0683506	A	G
rs55649944:44119463:C:T	17	44119463	ENSG00000120071	KANSL1	0	ENSG00000120071	KANSL1	44107282	44302755	0	protein_coding	C	T	0.219626	0	T	0.0425532	0	0	127.125	2.48424e-28	1739	6.6659e-21	-1.13804	-11.1934	0.101671	1.22204e-22	-1.29954	-5.68606	0.228549	2.00246e-06	-1.13121	-9.7362	0.116186	1.78498e-17	-0.143602	-0.628548	0.228466	0.530412	ENSG00000120071.13	chr17_46042097_C_T_b38	-183292	85	98	0.242574	0.0678911	0.12563	0.0683506	C	T
rs79492906:43984864:C:T	17	43984864	ENSG00000186868	MAPT	0	ENSG00000120071	KANSL1	44107282	44302755	122418	protein_coding	C	T	0.219626	0	T	0.0425532	0	0	127.125	2.48424e-28	1739	6.6659e-21	-1.13804	-11.1934	0.101671	1.22204e-22	-1.29954	-5.68606	0.228549	2.00246e-06	-1.13121	-9.7362	0.116186	1.78498e-17	-0.143602	-0.628548	0.228466	0.530412	ENSG00000120071.13	chr17_45907498_C_T_b38	-317891	85	98	0.242574	0.0678911	0.12563	0.0683506	C	T
rs62057115:43899417:G:C	17	43899417	ENSG00000120088	CRHR1	0	ENSG00000120071	KANSL1	44107282	44302755	207865	protein_coding	G	C	0.219626	0	C	0.0425532	0	0	127.125	2.48424e-28	1739	6.6659e-21	-1.13804	-11.1934	0.101671	1.22204e-22	-1.29954	-5.68606	0.228549	2.00246e-06	-1.13121	-9.7362	0.116186	1.78498e-17	-0.143602	-0.628548	0.228466	0.530412	ENSG00000120071.13	chr17_45822051_G_C_b38	-403338	85	98	0.242574	0.0678911	0.12563	0.0683506	G	C
rs62062276:44093627:A:G	17	44093627	ENSG00000186868	MAPT	0	ENSG00000120071	KANSL1	44107282	44302755	13655	protein_coding	A	G	0.219626	0	G	0.0425532	0	0	127.125	2.48424e-28	1739	6.6659e-21	-1.13804	-11.1934	0.101671	1.22204e-22	-1.29954	-5.68606	0.228549	2.00246e-06	-1.13121	-9.7362	0.116186	1.78498e-17	-0.143602	-0.628548	0.228466	0.530412	ENSG00000120071.13	chr17_46016261_A_G_b38	-209128	85	98	0.242574	0.0678911	0.12563	0.0683506	A	G
rs62054820:43926755:A:G	17	43926755	ENSG00000264589	MAPT-AS1	0	ENSG00000120071	KANSL1	44107282	44302755	180527	protein_coding	A	G	0.219626	0	G	0.0425532	0	0	127.125	2.48424e-28	1739	6.6659e-21	-1.13804	-11.1934	0.101671	1.22204e-22	-1.29954	-5.68606	0.228549	2.00246e-06	-1.13121	-9.7362	0.116186	1.78498e-17	-0.143602	-0.628548	0.228466	0.530412	ENSG00000120071.13	chr17_45849389_A_G_b38	-376000	85	98	0.242574	0.0678911	0.12563	0.0683506	A	G
rs62062280:44093993:C:T	17	44093993	ENSG00000186868	MAPT	0	ENSG00000120071	KANSL1	44107282	44302755	13289	protein_coding	C	T	0.219626	0	T	0.0425532	0	0	127.125	2.48424e-28	1739	6.6659e-21	-1.13804	-11.1934	0.101671	1.22204e-22	-1.29954	-5.68606	0.228549	2.00246e-06	-1.13121	-9.7362	0.116186	1.78498e-17	-0.143602	-0.628548	0.228466	0.530412	ENSG00000120071.13	chr17_46016627_C_T_b38	-208762	85	98	0.242574	0.0678911	0.12563	0.0683506	C	T
rs75676226:43947171:G:A	17	43947171	ENSG00000264589	MAPT-AS1	0	ENSG00000120071	KANSL1	44107282	44302755	160111	protein_coding	G	A	0.219626	0	A	0.0425532	0	0	127.125	2.48424e-28	1739	6.6659e-21	-1.13804	-11.1934	0.101671	1.22204e-22	-1.29954	-5.68606	0.228549	2.00246e-06	-1.13121	-9.7362	0.116186	1.78498e-17	-0.143602	-0.628548	0.228466	0.530412	ENSG00000120071.13	chr17_45869805_G_A_b38	-355584	85	98	0.242574	0.0678911	0.12563	0.0683506	G	A
rs62062283:44095055:C:A	17	44095055	ENSG00000186868	MAPT	0	ENSG00000120071	KANSL1	44107282	44302755	12227	protein_coding	C	A	0.219626	0	A	0.0425532	0	0	127.125	2.48424e-28	1739	6.6659e-21	-1.13804	-11.1934	0.101671	1.22204e-22	-1.29954	-5.68606	0.228549	2.00246e-06	-1.13121	-9.7362	0.116186	1.78498e-17	-0.143602	-0.628548	0.228466	0.530412	ENSG00000120071.13	chr17_46017689_C_A_b38	-207700	85	97	0.240099	0.0689871	0.126303	0.0689927	C	A
rs55653963:43799509:A:C	17	43799509	ENSG00000120088|ENSG00000263715	CRHR1|RP11-105N13.4	0	ENSG00000120071	KANSL1	44107282	44302755	307773	protein_coding	A	C	0.219626	0	C	0.0425532	0	0	127.125	2.48424e-28	1739	6.6659e-21	-1.13804	-11.1934	0.101671	1.22204e-22	-1.29954	-5.68606	0.228549	2.00246e-06	-1.13121	-9.7362	0.116186	1.78498e-17	-0.143602	-0.628548	0.228466	0.530412	ENSG00000120071.13	chr17_45722143_A_C_b38	-503246	85	98	0.242574	0.0678911	0.12563	0.0683506	A	C
rs77625338:43937671:C:T	17	43937671	ENSG00000264589	MAPT-AS1	0	ENSG00000120071	KANSL1	44107282	44302755	169611	protein_coding	C	T	0.219626	0	T	0.0425532	0	0	127.125	2.48424e-28	1739	6.6659e-21	-1.13804	-11.1934	0.101671	1.22204e-22	-1.29954	-5.68606	0.228549	2.00246e-06	-1.13121	-9.7362	0.116186	1.78498e-17	-0.143602	-0.628548	0.228466	0.530412	ENSG00000120071.13	chr17_45860305_C_T_b38	-365084	85	98	0.242574	0.0678911	0.12563	0.0683506	C	T
rs62060795:44142663:C:T	17	44142663	ENSG00000120071	KANSL1	0	ENSG00000120071	KANSL1	44107282	44302755	0	protein_coding	C	T	0.219626	0	T	0.0425532	0	0	127.125	2.48424e-28	1739	6.6659e-21	-1.13804	-11.1934	0.101671	1.22204e-22	-1.29954	-5.68606	0.228549	2.00246e-06	-1.13121	-9.7362	0.116186	1.78498e-17	-0.143602	-0.628548	0.228466	0.530412	ENSG00000120071.13	chr17_46065297_C_T_b38	-160092	85	98	0.242574	0.0678911	0.12563	0.0683506	C	T
rs55975673:43959113:A:G	17	43959113	ENSG00000264589	MAPT-AS1	0	ENSG00000120071	KANSL1	44107282	44302755	148169	protein_coding	A	G	0.219626	0	G	0.0425532	0	0	127.125	2.48424e-28	1739	6.6659e-21	-1.13804	-11.1934	0.101671	1.22204e-22	-1.29954	-5.68606	0.228549	2.00246e-06	-1.13121	-9.7362	0.116186	1.78498e-17	-0.143602	-0.628548	0.228466	0.530412	ENSG00000120071.13	chr17_45881747_A_G_b38	-343642	85	98	0.242574	0.0678911	0.12563	0.0683506	A	G
rs62062284:44095570:G:A	17	44095570	ENSG00000186868	MAPT	0	ENSG00000120071	KANSL1	44107282	44302755	11712	protein_coding	G	A	0.219626	0	A	0.0425532	0	0	127.125	2.48424e-28	1739	6.6659e-21	-1.13804	-11.1934	0.101671	1.22204e-22	-1.29954	-5.68606	0.228549	2.00246e-06	-1.13121	-9.7362	0.116186	1.78498e-17	-0.143602	-0.628548	0.228466	0.530412	ENSG00000120071.13	chr17_46018204_G_A_b38	-207185	85	98	0.242574	0.0678911	0.12563	0.0683506	G	A
rs56406462:44119474:T:C	17	44119474	ENSG00000120071	KANSL1	0	ENSG00000120071	KANSL1	44107282	44302755	0	protein_coding	T	C	0.219626	0	C	0.0425532	0	0	127.125	2.48424e-28	1739	6.6659e-21	-1.13804	-11.1934	0.101671	1.22204e-22	-1.29954	-5.68606	0.228549	2.00246e-06	-1.13121	-9.7362	0.116186	1.78498e-17	-0.143602	-0.628548	0.228466	0.530412	ENSG00000120071.13	chr17_46042108_T_C_b38	-183281	85	98	0.242574	0.0678911	0.12563	0.0683506	T	C
rs62055540:43961142:T:C	17	43961142	ENSG00000264589	MAPT-AS1	0	ENSG00000120071	KANSL1	44107282	44302755	146140	protein_coding	T	C	0.219626	0	C	0.0425532	0	0	127.125	2.48424e-28	1739	6.6659e-21	-1.13804	-11.1934	0.101671	1.22204e-22	-1.29954	-5.68606	0.228549	2.00246e-06	-1.13121	-9.7362	0.116186	1.78498e-17	-0.143602	-0.628548	0.228466	0.530412	ENSG00000120071.13	chr17_45883776_T_C_b38	-341613	85	98	0.242574	0.0678911	0.12563	0.0683506	T	C
rs62057071:43859691:C:G	17	43859691	ENSG00000120088|ENSG00000263715	CRHR1|RP11-105N13.4	0	ENSG00000120071	KANSL1	44107282	44302755	247591	protein_coding	C	G	0.219626	0	G	0.0425532	0	0	127.125	2.48424e-28	1739	6.6659e-21	-1.13804	-11.1934	0.101671	1.22204e-22	-1.29954	-5.68606	0.228549	2.00246e-06	-1.13121	-9.7362	0.116186	1.78498e-17	-0.143602	-0.628548	0.228466	0.530412	ENSG00000120071.13	chr17_45782325_C_G_b38	-443064	85	98	0.242574	0.0678911	0.12563	0.0683506	C	G
rs55972730:44155707:C:T	17	44155707	ENSG00000120071	KANSL1	0	ENSG00000120071	KANSL1	44107282	44302755	0	protein_coding	C	T	0.219626	0	T	0.0425532	0	0	127.125	2.48424e-28	1739	6.6659e-21	-1.13804	-11.1934	0.101671	1.22204e-22	-1.29954	-5.68606	0.228549	2.00246e-06	-1.13121	-9.7362	0.116186	1.78498e-17	-0.143602	-0.628548	0.228466	0.530412	ENSG00000120071.13	chr17_46078341_C_T_b38	-147048	85	98	0.242574	0.0678911	0.12563	0.0683506	C	T
17:44253364:G:A	17	44253364	-	-	-	ENSG00000120071	KANSL1	44107282	44302755	0	protein_coding	G	A	0.219626	0	A	0.0425532	0	0	127.125	2.48424e-28	1739	6.6659e-21	-1.13804	-11.1934	0.101671	1.22204e-22	-1.29954	-5.68606	0.228549	2.00246e-06	-1.13121	-9.7362	0.116186	1.78498e-17	-0.143602	-0.628548	0.228466	0.530412	-	-	-	-	-	-	-	-	-	-	-
rs2696610:44291820:A:G	17	44291820	ENSG00000120071	KANSL1	0	ENSG00000120071	KANSL1	44107282	44302755	0	protein_coding	A	G	0.219626	0	G	0.0425532	0	0	127.125	2.48424e-28	1739	6.6659e-21	-1.13804	-11.1934	0.101671	1.22204e-22	-1.29954	-5.68606	0.228549	2.00246e-06	-1.13121	-9.7362	0.116186	1.78498e-17	-0.143602	-0.628548	0.228466	0.530412	ENSG00000120071.13	chr17_46214454_A_G_b38	-10935	85	98	0.242574	0.0678911	0.12563	0.0683506	A	G
rs62063282:44039043:G:A	17	44039043	ENSG00000186868	MAPT	0	ENSG00000120071	KANSL1	44107282	44302755	68239	protein_coding	G	A	0.219626	0	A	0.0425532	0	0	127.125	2.48424e-28	1739	6.6659e-21	-1.13804	-11.1934	0.101671	1.22204e-22	-1.29954	-5.68606	0.228549	2.00246e-06	-1.13121	-9.7362	0.116186	1.78498e-17	-0.143602	-0.628548	0.228466	0.530412	ENSG00000120071.13	chr17_45961677_G_A_b38	-263712	85	98	0.242574	0.0678911	0.12563	0.0683506	G	A
rs62055542:43963844:C:T	17	43963844	ENSG00000264589	MAPT-AS1	0	ENSG00000120071	KANSL1	44107282	44302755	143438	protein_coding	C	T	0.219626	0	T	0.0425532	0	0	127.125	2.48424e-28	1739	6.6659e-21	-1.13804	-11.1934	0.101671	1.22204e-22	-1.29954	-5.68606	0.228549	2.00246e-06	-1.13121	-9.7362	0.116186	1.78498e-17	-0.143602	-0.628548	0.228466	0.530412	ENSG00000120071.13	chr17_45886478_C_T_b38	-338911	85	98	0.242574	0.0678911	0.12563	0.0683506	C	T
17:44253203:A:C	17	44253203	-	-	-	ENSG00000120071	KANSL1	44107282	44302755	0	protein_coding	A	C	0.219626	0	C	0.0425532	0	0	127.125	2.48424e-28	1739	6.6659e-21	-1.13804	-11.1934	0.101671	1.22204e-22	-1.29954	-5.68606	0.228549	2.00246e-06	-1.13121	-9.7362	0.116186	1.78498e-17	-0.143602	-0.628548	0.228466	0.530412	-	-	-	-	-	-	-	-	-	-	-
rs75666751:44090148:A:C	17	44090148	ENSG00000186868	MAPT	0	ENSG00000120071	KANSL1	44107282	44302755	17134	protein_coding	A	C	0.219626	0	C	0.0425532	0	0	127.125	2.48424e-28	1739	6.6659e-21	-1.13804	-11.1934	0.101671	1.22204e-22	-1.29954	-5.68606	0.228549	2.00246e-06	-1.13121	-9.7362	0.116186	1.78498e-17	-0.143602	-0.628548	0.228466	0.530412	ENSG00000120071.13	chr17_46012782_A_C_b38	-212607	85	98	0.242574	0.0678911	0.12563	0.0683506	A	C
rs62055541:43962017:G:C	17	43962017	ENSG00000264589	MAPT-AS1	0	ENSG00000120071	KANSL1	44107282	44302755	145265	protein_coding	G	C	0.219626	0	C	0.0425532	0	0	127.125	2.48424e-28	1739	6.6659e-21	-1.13804	-11.1934	0.101671	1.22204e-22	-1.29954	-5.68606	0.228549	2.00246e-06	-1.13121	-9.7362	0.116186	1.78498e-17	-0.143602	-0.628548	0.228466	0.530412	ENSG00000120071.13	chr17_45884651_G_C_b38	-340738	85	98	0.242574	0.0678911	0.12563	0.0683506	G	C
17:44255777:G:A	17	44255777	-	-	-	ENSG00000120071	KANSL1	44107282	44302755	0	protein_coding	G	A	0.219626	0	A	0.0425532	0	0	127.125	2.48424e-28	1739	6.6659e-21	-1.13804	-11.1934	0.101671	1.22204e-22	-1.29954	-5.68606	0.228549	2.00246e-06	-1.13121	-9.7362	0.116186	1.78498e-17	-0.143602	-0.628548	0.228466	0.530412	-	-	-	-	-	-	-	-	-	-	-
rs62056800:43979468:T:A	17	43979468	ENSG00000186868	MAPT	0	ENSG00000120071	KANSL1	44107282	44302755	127814	protein_coding	T	A	0.219626	0	A	0.0425532	0	0	127.125	2.48424e-28	1739	6.6659e-21	-1.13804	-11.1934	0.101671	1.22204e-22	-1.29954	-5.68606	0.228549	2.00246e-06	-1.13121	-9.7362	0.116186	1.78498e-17	-0.143602	-0.628548	0.228466	0.530412	ENSG00000120071.13	chr17_45902102_T_A_b38	-323287	85	98	0.242574	0.0678911	0.12563	0.0683506	T	A
rs55978005:44031540:G:T	17	44031540	ENSG00000186868	MAPT	0	ENSG00000120071	KANSL1	44107282	44302755	75742	protein_coding	G	T	0.219626	0	T	0.0425532	0	0	127.125	2.48424e-28	1739	6.6659e-21	-1.13804	-11.1934	0.101671	1.22204e-22	-1.29954	-5.68606	0.228549	2.00246e-06	-1.13121	-9.7362	0.116186	1.78498e-17	-0.143602	-0.628548	0.228466	0.530412	ENSG00000120071.13	chr17_45954174_G_T_b38	-271215	85	98	0.242574	0.0678911	0.12563	0.0683506	G	T
rs56002706:44000505:C:T	17	44000505	ENSG00000186868	MAPT	0	ENSG00000120071	KANSL1	44107282	44302755	106777	protein_coding	C	T	0.219626	0	T	0.0425532	0	0	127.125	2.48424e-28	1739	6.6659e-21	-1.13804	-11.1934	0.101671	1.22204e-22	-1.29954	-5.68606	0.228549	2.00246e-06	-1.13121	-9.7362	0.116186	1.78498e-17	-0.143602	-0.628548	0.228466	0.530412	ENSG00000120071.13	chr17_45923139_C_T_b38	-302250	85	98	0.242574	0.0678911	0.12563	0.0683506	C	T
17:44255532:T:C	17	44255532	-	-	-	ENSG00000120071	KANSL1	44107282	44302755	0	protein_coding	T	C	0.219626	0	C	0.0425532	0	0	127.125	2.48424e-28	1739	6.6659e-21	-1.13804	-11.1934	0.101671	1.22204e-22	-1.29954	-5.68606	0.228549	2.00246e-06	-1.13121	-9.7362	0.116186	1.78498e-17	-0.143602	-0.628548	0.228466	0.530412	-	-	-	-	-	-	-	-	-	-	-
rs55996632:43935888:C:T	17	43935888	ENSG00000264589	MAPT-AS1	0	ENSG00000120071	KANSL1	44107282	44302755	171394	protein_coding	C	T	0.219626	0	T	0.0425532	0	0	127.125	2.48424e-28	1739	6.6659e-21	-1.13804	-11.1934	0.101671	1.22204e-22	-1.29954	-5.68606	0.228549	2.00246e-06	-1.13121	-9.7362	0.116186	1.78498e-17	-0.143602	-0.628548	0.228466	0.530412	ENSG00000120071.13	chr17_45858522_C_T_b38	-366867	85	98	0.242574	0.0678911	0.12563	0.0683506	C	T
rs727425:44195495:G:A	17	44195495	ENSG00000120071	KANSL1	0	ENSG00000120071	KANSL1	44107282	44302755	0	protein_coding	G	A	0.219626	0	A	0.0425532	0	0	127.125	2.48424e-28	1739	6.6659e-21	-1.13804	-11.1934	0.101671	1.22204e-22	-1.29954	-5.68606	0.228549	2.00246e-06	-1.13121	-9.7362	0.116186	1.78498e-17	-0.143602	-0.628548	0.228466	0.530412	ENSG00000120071.13	chr17_46118129_G_A_b38	-107260	85	98	0.242574	0.0678911	0.12563	0.0683506	G	A
rs80184151:43879308:A:G	17	43879308	ENSG00000120088|ENSG00000263715	CRHR1|RP11-105N13.4	0	ENSG00000120071	KANSL1	44107282	44302755	227974	protein_coding	A	G	0.219626	0	G	0.0425532	0	0	127.125	2.48424e-28	1739	6.6659e-21	-1.13804	-11.1934	0.101671	1.22204e-22	-1.29954	-5.68606	0.228549	2.00246e-06	-1.13121	-9.7362	0.116186	1.78498e-17	-0.143602	-0.628548	0.228466	0.530412	ENSG00000120071.13	chr17_45801942_A_G_b38	-423447	85	98	0.242574	0.0678911	0.12563	0.0683506	A	G
rs55991914:43854267:C:T	17	43854267	ENSG00000120088|ENSG00000263715	CRHR1|RP11-105N13.4	0	ENSG00000120071	KANSL1	44107282	44302755	253015	protein_coding	C	T	0.219626	0	T	0.0425532	0	0	127.125	2.48424e-28	1739	6.6659e-21	-1.13804	-11.1934	0.101671	1.22204e-22	-1.29954	-5.68606	0.228549	2.00246e-06	-1.13121	-9.7362	0.116186	1.78498e-17	-0.143602	-0.628548	0.228466	0.530412	ENSG00000120071.13	chr17_45776901_C_T_b38	-448488	85	98	0.242574	0.0678911	0.12563	0.0683506	C	T
rs62062281:44094112:A:G	17	44094112	ENSG00000186868	MAPT	0	ENSG00000120071	KANSL1	44107282	44302755	13170	protein_coding	A	G	0.219626	0	G	0.0425532	0	0	127.125	2.48424e-28	1739	6.6659e-21	-1.13804	-11.1934	0.101671	1.22204e-22	-1.29954	-5.68606	0.228549	2.00246e-06	-1.13121	-9.7362	0.116186	1.78498e-17	-0.143602	-0.628548	0.228466	0.530412	ENSG00000120071.13	chr17_46016746_A_G_b38	-208643	85	98	0.242574	0.0678911	0.12563	0.0683506	A	G
rs62062282:44094374:A:G	17	44094374	ENSG00000186868	MAPT	0	ENSG00000120071	KANSL1	44107282	44302755	12908	protein_coding	A	G	0.219626	0	G	0.0425532	0	0	127.125	2.48424e-28	1739	6.6659e-21	-1.13804	-11.1934	0.101671	1.22204e-22	-1.29954	-5.68606	0.228549	2.00246e-06	-1.13121	-9.7362	0.116186	1.78498e-17	-0.143602	-0.628548	0.228466	0.530412	ENSG00000120071.13	chr17_46017008_A_G_b38	-208381	85	98	0.242574	0.0678911	0.12563	0.0683506	A	G
rs62055539:43961044:A:G	17	43961044	ENSG00000264589	MAPT-AS1	0	ENSG00000120071	KANSL1	44107282	44302755	146238	protein_coding	A	G	0.219626	0	G	0.0425532	0	0	127.125	2.48424e-28	1739	6.6659e-21	-1.13804	-11.1934	0.101671	1.22204e-22	-1.29954	-5.68606	0.228549	2.00246e-06	-1.13121	-9.7362	0.116186	1.78498e-17	-0.143602	-0.628548	0.228466	0.530412	ENSG00000120071.13	chr17_45883678_A_G_b38	-341711	85	98	0.242574	0.0678911	0.12563	0.0683506	A	G
17:44254993:GT:G	17	44254993	-	-	-	ENSG00000120071	KANSL1	44107282	44302755	0	protein_coding	GT	G	0.219626	0	G	0.0425532	0	0	127.125	2.48424e-28	1739	6.6659e-21	-1.13804	-11.1934	0.101671	1.22204e-22	-1.29954	-5.68606	0.228549	2.00246e-06	-1.13121	-9.7362	0.116186	1.78498e-17	-0.143602	-0.628548	0.228466	0.530412	-	-	-	-	-	-	-	-	-	-	-
rs62056801:43979504:G:A	17	43979504	ENSG00000186868	MAPT	0	ENSG00000120071	KANSL1	44107282	44302755	127778	protein_coding	G	A	0.219626	0	A	0.0425532	0	0	127.125	2.48424e-28	1739	6.6659e-21	-1.13804	-11.1934	0.101671	1.22204e-22	-1.29954	-5.68606	0.228549	2.00246e-06	-1.13121	-9.7362	0.116186	1.78498e-17	-0.143602	-0.628548	0.228466	0.530412	ENSG00000120071.13	chr17_45902138_G_A_b38	-323251	85	98	0.242574	0.0678911	0.12563	0.0683506	G	A
rs56398500:43947488:A:G	17	43947488	ENSG00000264589	MAPT-AS1	0	ENSG00000120071	KANSL1	44107282	44302755	159794	protein_coding	A	G	0.219626	0	G	0.0425532	0	0	127.125	2.48424e-28	1739	6.6659e-21	-1.13804	-11.1934	0.101671	1.22204e-22	-1.29954	-5.68606	0.228549	2.00246e-06	-1.13121	-9.7362	0.116186	1.78498e-17	-0.143602	-0.628548	0.228466	0.530412	ENSG00000120071.13	chr17_45870122_A_G_b38	-355267	85	98	0.242574	0.0678911	0.12563	0.0683506	A	G
rs77604208:44177669:C:T	17	44177669	ENSG00000120071	KANSL1	0	ENSG00000120071	KANSL1	44107282	44302755	0	protein_coding	C	T	0.219626	0	T	0.0425532	0	0	127.125	2.48424e-28	1739	6.6659e-21	-1.13804	-11.1934	0.101671	1.22204e-22	-1.29954	-5.68606	0.228549	2.00246e-06	-1.13121	-9.7362	0.116186	1.78498e-17	-0.143602	-0.628548	0.228466	0.530412	ENSG00000120071.13	chr17_46100303_C_T_b38	-125086	85	98	0.242574	0.0678911	0.12563	0.0683506	C	T
17:44254686:T:TAATGCACAGGAAAA	17	44254686	-	-	-	ENSG00000120071	KANSL1	44107282	44302755	0	protein_coding	T	TAATGCACAGGAAAA	0.219626	0	TAATGCACAGGAAAA	0.0425532	0	0	127.125	2.48424e-28	1739	6.6659e-21	-1.13804	-11.1934	0.101671	1.22204e-22	-1.29954	-5.68606	0.228549	2.00246e-06	-1.13121	-9.7362	0.116186	1.78498e-17	-0.143602	-0.628548	0.228466	0.530412	-	-	-	-	-	-	-	-	-	-	-
rs55987700:44161146:T:G	17	44161146	ENSG00000120071	KANSL1	0	ENSG00000120071	KANSL1	44107282	44302755	0	protein_coding	T	G	0.219626	0	G	0.0425532	0	0	127.125	2.48424e-28	1739	6.6659e-21	-1.13804	-11.1934	0.101671	1.22204e-22	-1.29954	-5.68606	0.228549	2.00246e-06	-1.13121	-9.7362	0.116186	1.78498e-17	-0.143602	-0.628548	0.228466	0.530412	ENSG00000120071.13	chr17_46083780_T_G_b38	-141609	85	98	0.242574	0.0678911	0.12563	0.0683506	T	G
rs55979424:43900081:C:T	17	43900081	ENSG00000120088	CRHR1	0	ENSG00000120071	KANSL1	44107282	44302755	207201	protein_coding	C	T	0.219626	0	T	0.0425532	0	0	127.125	2.48424e-28	1739	6.6659e-21	-1.13804	-11.1934	0.101671	1.22204e-22	-1.29954	-5.68606	0.228549	2.00246e-06	-1.13121	-9.7362	0.116186	1.78498e-17	-0.143602	-0.628548	0.228466	0.530412	ENSG00000120071.13	chr17_45822715_C_T_b38	-402674	85	98	0.242574	0.0678911	0.12563	0.0683506	C	T
rs62060796:44143029:G:T	17	44143029	ENSG00000120071	KANSL1	0	ENSG00000120071	KANSL1	44107282	44302755	0	protein_coding	G	T	0.219626	0	T	0.0425532	0	0	127.125	2.48424e-28	1739	6.6659e-21	-1.13804	-11.1934	0.101671	1.22204e-22	-1.29954	-5.68606	0.228549	2.00246e-06	-1.13121	-9.7362	0.116186	1.78498e-17	-0.143602	-0.628548	0.228466	0.530412	ENSG00000120071.13	chr17_46065663_G_T_b38	-159726	85	98	0.242574	0.0678911	0.12563	0.0683506	G	T
rs79193046:43967562:T:C	17	43967562	ENSG00000264589	MAPT-AS1	0	ENSG00000120071	KANSL1	44107282	44302755	139720	protein_coding	T	C	0.219626	0	C	0.0425532	0	0	127.125	2.48424e-28	1739	6.6659e-21	-1.13804	-11.1934	0.101671	1.22204e-22	-1.29954	-5.68606	0.228549	2.00246e-06	-1.13121	-9.7362	0.116186	1.78498e-17	-0.143602	-0.628548	0.228466	0.530412	ENSG00000120071.13	chr17_45890196_T_C_b38	-335193	85	98	0.242574	0.0678911	0.12563	0.0683506	T	C
rs77819001:43799804:C:A	17	43799804	ENSG00000120088|ENSG00000263715	CRHR1|RP11-105N13.4	0	ENSG00000120071	KANSL1	44107282	44302755	307478	protein_coding	C	A	0.219626	0	A	0.0425532	0	0	127.125	2.48424e-28	1739	6.6659e-21	-1.13804	-11.1934	0.101671	1.22204e-22	-1.29954	-5.68606	0.228549	2.00246e-06	-1.13121	-9.7362	0.116186	1.78498e-17	-0.143602	-0.628548	0.228466	0.530412	ENSG00000120071.13	chr17_45722438_C_A_b38	-502951	85	98	0.242574	0.0678911	0.12563	0.0683506	C	A
17:44247673:G:A	17	44247673	-	-	-	ENSG00000120071	KANSL1	44107282	44302755	0	protein_coding	G	A	0.219626	0	A	0.0425532	0	0	127.125	2.48424e-28	1739	6.6659e-21	-1.13804	-11.1934	0.101671	1.22204e-22	-1.29954	-5.68606	0.228549	2.00246e-06	-1.13121	-9.7362	0.116186	1.78498e-17	-0.143602	-0.628548	0.228466	0.530412	-	-	-	-	-	-	-	-	-	-	-
rs62062771:44020282:G:A	17	44020282	ENSG00000186868	MAPT	0	ENSG00000120071	KANSL1	44107282	44302755	87000	protein_coding	G	A	0.219626	0	A	0.0425532	0	0	127.125	2.48424e-28	1739	6.6659e-21	-1.13804	-11.1934	0.101671	1.22204e-22	-1.29954	-5.68606	0.228549	2.00246e-06	-1.13121	-9.7362	0.116186	1.78498e-17	-0.143602	-0.628548	0.228466	0.530412	ENSG00000120071.13	chr17_45942916_G_A_b38	-282473	85	98	0.242574	0.0678911	0.12563	0.0683506	G	A
17:43851209:A:AT	17	43851209	-	-	-	ENSG00000120071	KANSL1	44107282	44302755	256073	protein_coding	A	AT	0.219626	0	AT	0.0425532	0	0	127.125	2.48424e-28	1739	6.6659e-21	-1.13804	-11.1934	0.101671	1.22204e-22	-1.29954	-5.68606	0.228549	2.00246e-06	-1.13121	-9.7362	0.116186	1.78498e-17	-0.143602	-0.628548	0.228466	0.530412	-	-	-	-	-	-	-	-	-	-	-
rs77950913:44146451:T:C	17	44146451	ENSG00000120071	KANSL1	0	ENSG00000120071	KANSL1	44107282	44302755	0	protein_coding	T	C	0.219626	0	C	0.0425532	0	0	127.125	2.48424e-28	1739	6.6659e-21	-1.13804	-11.1934	0.101671	1.22204e-22	-1.29954	-5.68606	0.228549	2.00246e-06	-1.13121	-9.7362	0.116186	1.78498e-17	-0.143602	-0.628548	0.228466	0.530412	ENSG00000120071.13	chr17_46069085_T_C_b38	-156304	85	98	0.242574	0.0678911	0.12563	0.0683506	T	C
17:43855503:C:T	17	43855503	-	-	-	ENSG00000120071	KANSL1	44107282	44302755	251779	protein_coding	C	T	0.219626	0	T	0.0425532	0	0	127.125	2.48424e-28	1739	6.6659e-21	-1.13804	-11.1934	0.101671	1.22204e-22	-1.29954	-5.68606	0.228549	2.00246e-06	-1.13121	-9.7362	0.116186	1.78498e-17	-0.143602	-0.628548	0.228466	0.530412	-	-	-	-	-	-	-	-	-	-	-
17:44241304:C:G	17	44241304	-	-	-	ENSG00000120071	KANSL1	44107282	44302755	0	protein_coding	C	G	0.219626	0	G	0.0425532	0	0	127.125	2.48424e-28	1739	6.6659e-21	-1.13804	-11.1934	0.101671	1.22204e-22	-1.29954	-5.68606	0.228549	2.00246e-06	-1.13121	-9.7362	0.116186	1.78498e-17	-0.143602	-0.628548	0.228466	0.530412	-	-	-	-	-	-	-	-	-	-	-
rs55692232:44164323:G:A	17	44164323	ENSG00000120071	KANSL1	0	ENSG00000120071	KANSL1	44107282	44302755	0	protein_coding	G	A	0.219626	0	A	0.0425532	0	0	127.125	2.48424e-28	1739	6.6659e-21	-1.13804	-11.1934	0.101671	1.22204e-22	-1.29954	-5.68606	0.228549	2.00246e-06	-1.13121	-9.7362	0.116186	1.78498e-17	-0.143602	-0.628548	0.228466	0.530412	ENSG00000120071.13	chr17_46086957_G_A_b38	-138432	85	98	0.242574	0.0678911	0.12563	0.0683506	G	A
rs62054811:43918651:C:G	17	43918651	ENSG00000264589	MAPT-AS1	2366	ENSG00000120071	KANSL1	44107282	44302755	188631	protein_coding	C	G	0.219626	0	G	0.0425532	0	0	127.125	2.48424e-28	1739	6.6659e-21	-1.13804	-11.1934	0.101671	1.22204e-22	-1.29954	-5.68606	0.228549	2.00246e-06	-1.13121	-9.7362	0.116186	1.78498e-17	-0.143602	-0.628548	0.228466	0.530412	ENSG00000120071.13	chr17_45841285_C_G_b38	-384104	85	98	0.242574	0.0678911	0.12563	0.0683506	C	G
rs62054814:43921572:T:A	17	43921572	ENSG00000264589	MAPT-AS1	0	ENSG00000120071	KANSL1	44107282	44302755	185710	protein_coding	T	A	0.219626	0	A	0.0425532	0	0	127.125	2.48424e-28	1739	6.6659e-21	-1.13804	-11.1934	0.101671	1.22204e-22	-1.29954	-5.68606	0.228549	2.00246e-06	-1.13121	-9.7362	0.116186	1.78498e-17	-0.143602	-0.628548	0.228466	0.530412	ENSG00000120071.13	chr17_45844206_T_A_b38	-381183	85	98	0.242574	0.0678911	0.12563	0.0683506	T	A
17:43894485:G:GA	17	43894485	-	-	-	ENSG00000120071	KANSL1	44107282	44302755	212797	protein_coding	G	GA	0.219626	0	GA	0.0425532	0	0	127.125	2.48424e-28	1739	6.6659e-21	-1.13804	-11.1934	0.101671	1.22204e-22	-1.29954	-5.68606	0.228549	2.00246e-06	-1.13121	-9.7362	0.116186	1.78498e-17	-0.143602	-0.628548	0.228466	0.530412	-	-	-	-	-	-	-	-	-	-	-
rs62062773:44020545:A:G	17	44020545	ENSG00000186868	MAPT	0	ENSG00000120071	KANSL1	44107282	44302755	86737	protein_coding	A	G	0.219626	0	G	0.0425532	0	0	127.125	2.48424e-28	1739	6.6659e-21	-1.13804	-11.1934	0.101671	1.22204e-22	-1.29954	-5.68606	0.228549	2.00246e-06	-1.13121	-9.7362	0.116186	1.78498e-17	-0.143602	-0.628548	0.228466	0.530412	ENSG00000120071.13	chr17_45943179_A_G_b38	-282210	85	98	0.242574	0.0678911	0.12563	0.0683506	A	G
17:43895168:T:TG	17	43895168	-	-	-	ENSG00000120071	KANSL1	44107282	44302755	212114	protein_coding	T	TG	0.219626	0	TG	0.0425532	0	0	127.125	2.48424e-28	1739	6.6659e-21	-1.13804	-11.1934	0.101671	1.22204e-22	-1.29954	-5.68606	0.228549	2.00246e-06	-1.13121	-9.7362	0.116186	1.78498e-17	-0.143602	-0.628548	0.228466	0.530412	-	-	-	-	-	-	-	-	-	-	-
rs62054384:43804306:T:C	17	43804306	ENSG00000120088|ENSG00000263715	CRHR1|RP11-105N13.4	0	ENSG00000120071	KANSL1	44107282	44302755	302976	protein_coding	T	C	0.219626	0	C	0.0425532	0	0	127.125	2.48424e-28	1739	6.6659e-21	-1.13804	-11.1934	0.101671	1.22204e-22	-1.29954	-5.68606	0.228549	2.00246e-06	-1.13121	-9.7362	0.116186	1.78498e-17	-0.143602	-0.628548	0.228466	0.530412	ENSG00000120071.13	chr17_45726940_T_C_b38	-498449	85	98	0.242574	0.0678911	0.12563	0.0683506	T	C
rs62062774:44021463:T:C	17	44021463	ENSG00000186868	MAPT	0	ENSG00000120071	KANSL1	44107282	44302755	85819	protein_coding	T	C	0.219626	0	C	0.0425532	0	0	127.125	2.48424e-28	1739	6.6659e-21	-1.13804	-11.1934	0.101671	1.22204e-22	-1.29954	-5.68606	0.228549	2.00246e-06	-1.13121	-9.7362	0.116186	1.78498e-17	-0.143602	-0.628548	0.228466	0.530412	ENSG00000120071.13	chr17_45944097_T_C_b38	-281292	85	98	0.242574	0.0678911	0.12563	0.0683506	T	C
rs739645:43894990:T:G	17	43894990	ENSG00000120088	CRHR1	0	ENSG00000120071	KANSL1	44107282	44302755	212292	protein_coding	T	G	0.219626	0	G	0.0425532	0	0	127.125	2.48424e-28	1739	6.6659e-21	-1.13804	-11.1934	0.101671	1.22204e-22	-1.29954	-5.68606	0.228549	2.00246e-06	-1.13121	-9.7362	0.116186	1.78498e-17	-0.143602	-0.628548	0.228466	0.530412	ENSG00000120071.13	chr17_45817624_T_G_b38	-407765	85	98	0.242574	0.0678911	0.12563	0.0683506	T	G
rs62056777:43970303:G:A	17	43970303	ENSG00000264589	MAPT-AS1	0	ENSG00000120071	KANSL1	44107282	44302755	136979	protein_coding	G	A	0.219626	0	A	0.0425532	0	0	127.125	2.48424e-28	1739	6.6659e-21	-1.13804	-11.1934	0.101671	1.22204e-22	-1.29954	-5.68606	0.228549	2.00246e-06	-1.13121	-9.7362	0.116186	1.78498e-17	-0.143602	-0.628548	0.228466	0.530412	ENSG00000120071.13	chr17_45892937_G_A_b38	-332452	85	98	0.242574	0.0678911	0.12563	0.0683506	G	A
17:43897026:TGGAG:T	17	43897026	-	-	-	ENSG00000120071	KANSL1	44107282	44302755	210256	protein_coding	TGGAG	T	0.219626	0	T	0.0425532	0	0	127.125	2.48424e-28	1739	6.6659e-21	-1.13804	-11.1934	0.101671	1.22204e-22	-1.29954	-5.68606	0.228549	2.00246e-06	-1.13121	-9.7362	0.116186	1.78498e-17	-0.143602	-0.628548	0.228466	0.530412	-	-	-	-	-	-	-	-	-	-	-
rs62062772:44020314:C:T	17	44020314	ENSG00000186868	MAPT	0	ENSG00000120071	KANSL1	44107282	44302755	86968	protein_coding	C	T	0.219626	0	T	0.0425532	0	0	127.125	2.48424e-28	1739	6.6659e-21	-1.13804	-11.1934	0.101671	1.22204e-22	-1.29954	-5.68606	0.228549	2.00246e-06	-1.13121	-9.7362	0.116186	1.78498e-17	-0.143602	-0.628548	0.228466	0.530412	ENSG00000120071.13	chr17_45942948_C_T_b38	-282441	85	98	0.242574	0.0678911	0.12563	0.0683506	C	T
rs62062776:44022043:A:C	17	44022043	ENSG00000186868	MAPT	0	ENSG00000120071	KANSL1	44107282	44302755	85239	protein_coding	A	C	0.219626	0	C	0.0425532	0	0	127.125	2.48424e-28	1739	6.6659e-21	-1.13804	-11.1934	0.101671	1.22204e-22	-1.29954	-5.68606	0.228549	2.00246e-06	-1.13121	-9.7362	0.116186	1.78498e-17	-0.143602	-0.628548	0.228466	0.530412	ENSG00000120071.13	chr17_45944677_A_C_b38	-280712	85	98	0.242574	0.0678911	0.12563	0.0683506	A	C
rs55691306:43978295:G:C	17	43978295	ENSG00000186868	MAPT	0	ENSG00000120071	KANSL1	44107282	44302755	128987	protein_coding	G	C	0.219626	0	C	0.0425532	0	0	127.125	2.48424e-28	1739	6.6659e-21	-1.13804	-11.1934	0.101671	1.22204e-22	-1.29954	-5.68606	0.228549	2.00246e-06	-1.13121	-9.7362	0.116186	1.78498e-17	-0.143602	-0.628548	0.228466	0.530412	ENSG00000120071.13	chr17_45900929_G_C_b38	-324460	85	98	0.242574	0.0678911	0.12563	0.0683506	G	C
17:44241664:T:C	17	44241664	-	-	-	ENSG00000120071	KANSL1	44107282	44302755	0	protein_coding	T	C	0.219626	0	C	0.0425532	0	0	127.125	2.48424e-28	1739	6.6659e-21	-1.13804	-11.1934	0.101671	1.22204e-22	-1.29954	-5.68606	0.228549	2.00246e-06	-1.13121	-9.7362	0.116186	1.78498e-17	-0.143602	-0.628548	0.228466	0.530412	-	-	-	-	-	-	-	-	-	-	-
rs77926909:43994252:T:C	17	43994252	ENSG00000186868	MAPT	0	ENSG00000120071	KANSL1	44107282	44302755	113030	protein_coding	T	C	0.219626	0	C	0.0425532	0	0	127.125	2.48424e-28	1739	6.6659e-21	-1.13804	-11.1934	0.101671	1.22204e-22	-1.29954	-5.68606	0.228549	2.00246e-06	-1.13121	-9.7362	0.116186	1.78498e-17	-0.143602	-0.628548	0.228466	0.530412	ENSG00000120071.13	chr17_45916886_T_C_b38	-308503	85	98	0.242574	0.0678911	0.12563	0.0683506	T	C
17:44242788:C:T	17	44242788	-	-	-	ENSG00000120071	KANSL1	44107282	44302755	0	protein_coding	C	T	0.219626	0	T	0.0425532	0	0	127.125	2.48424e-28	1739	6.6659e-21	-1.13804	-11.1934	0.101671	1.22204e-22	-1.29954	-5.68606	0.228549	2.00246e-06	-1.13121	-9.7362	0.116186	1.78498e-17	-0.143602	-0.628548	0.228466	0.530412	-	-	-	-	-	-	-	-	-	-	-
rs62064666:44082514:T:C	17	44082514	ENSG00000186868	MAPT	0	ENSG00000120071	KANSL1	44107282	44302755	24768	protein_coding	T	C	0.219626	0	C	0.0425532	0	0	127.125	2.48424e-28	1739	6.6659e-21	-1.13804	-11.1934	0.101671	1.22204e-22	-1.29954	-5.68606	0.228549	2.00246e-06	-1.13121	-9.7362	0.116186	1.78498e-17	-0.143602	-0.628548	0.228466	0.530412	ENSG00000120071.13	chr17_46005148_T_C_b38	-220241	85	98	0.242574	0.0678911	0.12563	0.0683506	T	C
17:43803773:A:AG	17	43803773	-	-	-	ENSG00000120071	KANSL1	44107282	44302755	303509	protein_coding	A	AG	0.219626	0	AG	0.0425532	0	0	127.125	2.48424e-28	1739	6.6659e-21	-1.13804	-11.1934	0.101671	1.22204e-22	-1.29954	-5.68606	0.228549	2.00246e-06	-1.13121	-9.7362	0.116186	1.78498e-17	-0.143602	-0.628548	0.228466	0.530412	-	-	-	-	-	-	-	-	-	-	-
rs739644:43895008:C:G	17	43895008	ENSG00000120088	CRHR1	0	ENSG00000120071	KANSL1	44107282	44302755	212274	protein_coding	C	G	0.219626	0	G	0.0425532	0	0	127.125	2.48424e-28	1739	6.6659e-21	-1.13804	-11.1934	0.101671	1.22204e-22	-1.29954	-5.68606	0.228549	2.00246e-06	-1.13121	-9.7362	0.116186	1.78498e-17	-0.143602	-0.628548	0.228466	0.530412	ENSG00000120071.13	chr17_45817642_C_G_b38	-407747	85	98	0.242574	0.0678911	0.12563	0.0683506	C	G
rs62056779:43971937:C:A	17	43971937	ENSG00000264589|ENSG00000186868	MAPT-AS1|MAPT	0	ENSG00000120071	KANSL1	44107282	44302755	135345	protein_coding	C	A	0.219626	0	A	0.0425532	0	0	127.125	2.48424e-28	1739	6.6659e-21	-1.13804	-11.1934	0.101671	1.22204e-22	-1.29954	-5.68606	0.228549	2.00246e-06	-1.13121	-9.7362	0.116186	1.78498e-17	-0.143602	-0.628548	0.228466	0.530412	ENSG00000120071.13	chr17_45894571_C_A_b38	-330818	85	98	0.242574	0.0678911	0.12563	0.0683506	C	A
rs62062768:44019479:C:G	17	44019479	ENSG00000186868	MAPT	0	ENSG00000120071	KANSL1	44107282	44302755	87803	protein_coding	C	G	0.219626	0	G	0.0425532	0	0	127.125	2.48424e-28	1739	6.6659e-21	-1.13804	-11.1934	0.101671	1.22204e-22	-1.29954	-5.68606	0.228549	2.00246e-06	-1.13121	-9.7362	0.116186	1.78498e-17	-0.143602	-0.628548	0.228466	0.530412	ENSG00000120071.13	chr17_45942113_C_G_b38	-283276	85	98	0.242574	0.0678911	0.12563	0.0683506	C	G
17:43841624:G:GATGGATGA	17	43841624	-	-	-	ENSG00000120071	KANSL1	44107282	44302755	265658	protein_coding	G	GATGGATGA	0.219626	0	GATGGATGA	0.0425532	0	0	127.125	2.48424e-28	1739	6.6659e-21	-1.13804	-11.1934	0.101671	1.22204e-22	-1.29954	-5.68606	0.228549	2.00246e-06	-1.13121	-9.7362	0.116186	1.78498e-17	-0.143602	-0.628548	0.228466	0.530412	-	-	-	-	-	-	-	-	-	-	-
rs55690782:44137311:G:A	17	44137311	ENSG00000120071	KANSL1	0	ENSG00000120071	KANSL1	44107282	44302755	0	protein_coding	G	A	0.219626	0	A	0.0425532	0	0	127.125	2.48424e-28	1739	6.6659e-21	-1.13804	-11.1934	0.101671	1.22204e-22	-1.29954	-5.68606	0.228549	2.00246e-06	-1.13121	-9.7362	0.116186	1.78498e-17	-0.143602	-0.628548	0.228466	0.530412	ENSG00000120071.13	chr17_46059945_G_A_b38	-165444	85	98	0.242574	0.0678911	0.12563	0.0683506	G	A
rs62054815:43923266:G:A	17	43923266	ENSG00000264589|ENSG00000185294	MAPT-AS1|SPPL2C	0	ENSG00000120071	KANSL1	44107282	44302755	184016	protein_coding	G	A	0.219626	0	A	0.0425532	0	0	127.125	2.48424e-28	1739	6.6659e-21	-1.13804	-11.1934	0.101671	1.22204e-22	-1.29954	-5.68606	0.228549	2.00246e-06	-1.13121	-9.7362	0.116186	1.78498e-17	-0.143602	-0.628548	0.228466	0.530412	ENSG00000120071.13	chr17_45845900_G_A_b38	-379489	85	98	0.242574	0.0678911	0.12563	0.0683506	G	A
rs62056778:43971604:C:G	17	43971604	ENSG00000264589	MAPT-AS1	0	ENSG00000120071	KANSL1	44107282	44302755	135678	protein_coding	C	G	0.219626	0	G	0.0425532	0	0	127.125	2.48424e-28	1739	6.6659e-21	-1.13804	-11.1934	0.101671	1.22204e-22	-1.29954	-5.68606	0.228549	2.00246e-06	-1.13121	-9.7362	0.116186	1.78498e-17	-0.143602	-0.628548	0.228466	0.530412	ENSG00000120071.13	chr17_45894238_C_G_b38	-331151	85	98	0.242574	0.0678911	0.12563	0.0683506	C	G
rs62057103:43887480:T:C	17	43887480	ENSG00000120088|ENSG00000263715	CRHR1|RP11-105N13.4	0	ENSG00000120071	KANSL1	44107282	44302755	219802	protein_coding	T	C	0.219626	0	C	0.0425532	0	0	127.125	2.48424e-28	1739	6.6659e-21	-1.13804	-11.1934	0.101671	1.22204e-22	-1.29954	-5.68606	0.228549	2.00246e-06	-1.13121	-9.7362	0.116186	1.78498e-17	-0.143602	-0.628548	0.228466	0.530412	ENSG00000120071.13	chr17_45810114_T_C_b38	-415275	85	98	0.242574	0.0678911	0.12563	0.0683506	T	C
rs62062770:44019680:T:C	17	44019680	ENSG00000186868	MAPT	0	ENSG00000120071	KANSL1	44107282	44302755	87602	protein_coding	T	C	0.219626	0	C	0.0425532	0	0	127.125	2.48424e-28	1739	6.6659e-21	-1.13804	-11.1934	0.101671	1.22204e-22	-1.29954	-5.68606	0.228549	2.00246e-06	-1.13121	-9.7362	0.116186	1.78498e-17	-0.143602	-0.628548	0.228466	0.530412	ENSG00000120071.13	chr17_45942314_T_C_b38	-283075	85	98	0.242574	0.0678911	0.12563	0.0683506	T	C
rs62055558:43966955:A:G	17	43966955	ENSG00000264589	MAPT-AS1	0	ENSG00000120071	KANSL1	44107282	44302755	140327	protein_coding	A	G	0.219626	0	G	0.0425532	0	0	127.125	2.48424e-28	1739	6.6659e-21	-1.13804	-11.1934	0.101671	1.22204e-22	-1.29954	-5.68606	0.228549	2.00246e-06	-1.13121	-9.7362	0.116186	1.78498e-17	-0.143602	-0.628548	0.228466	0.530412	ENSG00000120071.13	chr17_45889589_A_G_b38	-335800	85	98	0.242574	0.0678911	0.12563	0.0683506	A	G
rs79252344:44120608:A:G	17	44120608	ENSG00000120071	KANSL1	0	ENSG00000120071	KANSL1	44107282	44302755	0	protein_coding	A	G	0.219626	0	G	0.0425532	0	0	127.125	2.48424e-28	1739	6.6659e-21	-1.13804	-11.1934	0.101671	1.22204e-22	-1.29954	-5.68606	0.228549	2.00246e-06	-1.13121	-9.7362	0.116186	1.78498e-17	-0.143602	-0.628548	0.228466	0.530412	ENSG00000120071.13	chr17_46043242_A_G_b38	-182147	85	98	0.242574	0.0678911	0.12563	0.0683506	A	G
17:43837868:T:TTTATGTTATG	17	43837868	-	-	-	ENSG00000120071	KANSL1	44107282	44302755	269414	protein_coding	T	TTTATGTTATG	0.219626	0	TTTATGTTATG	0.0425532	0	0	127.125	2.48424e-28	1739	6.6659e-21	-1.13804	-11.1934	0.101671	1.22204e-22	-1.29954	-5.68606	0.228549	2.00246e-06	-1.13121	-9.7362	0.116186	1.78498e-17	-0.143602	-0.628548	0.228466	0.530412	-	-	-	-	-	-	-	-	-	-	-
rs62062769:44019643:G:A	17	44019643	ENSG00000186868	MAPT	0	ENSG00000120071	KANSL1	44107282	44302755	87639	protein_coding	G	A	0.219626	0	A	0.0425532	0	0	127.125	2.48424e-28	1739	6.6659e-21	-1.13804	-11.1934	0.101671	1.22204e-22	-1.29954	-5.68606	0.228549	2.00246e-06	-1.13121	-9.7362	0.116186	1.78498e-17	-0.143602	-0.628548	0.228466	0.530412	ENSG00000120071.13	chr17_45942277_G_A_b38	-283112	85	98	0.242574	0.0678911	0.12563	0.0683506	G	A
rs62062325:44114364:C:A	17	44114364	ENSG00000120071	KANSL1	0	ENSG00000120071	KANSL1	44107282	44302755	0	protein_coding	C	A	0.219626	0	A	0.0425532	0	0	127.125	2.48424e-28	1739	6.6659e-21	-1.13804	-11.1934	0.101671	1.22204e-22	-1.29954	-5.68606	0.228549	2.00246e-06	-1.13121	-9.7362	0.116186	1.78498e-17	-0.143602	-0.628548	0.228466	0.530412	ENSG00000120071.13	chr17_46036998_C_A_b38	-188391	85	98	0.242574	0.0678911	0.12563	0.0683506	C	A
17:43898362:AAGG:A	17	43898362	-	-	-	ENSG00000120071	KANSL1	44107282	44302755	208920	protein_coding	AAGG	A	0.219626	0	A	0.0425532	0	0	127.125	2.48424e-28	1739	6.6659e-21	-1.13804	-11.1934	0.101671	1.22204e-22	-1.29954	-5.68606	0.228549	2.00246e-06	-1.13121	-9.7362	0.116186	1.78498e-17	-0.143602	-0.628548	0.228466	0.530412	-	-	-	-	-	-	-	-	-	-	-
17:43907641:C:CAGGTGG	17	43907641	-	-	-	ENSG00000120071	KANSL1	44107282	44302755	199641	protein_coding	C	CAGGTGG	0.219626	0	CAGGTGG	0.0425532	0	0	127.125	2.48424e-28	1739	6.6659e-21	-1.13804	-11.1934	0.101671	1.22204e-22	-1.29954	-5.68606	0.228549	2.00246e-06	-1.13121	-9.7362	0.116186	1.78498e-17	-0.143602	-0.628548	0.228466	0.530412	-	-	-	-	-	-	-	-	-	-	-
17:44238424:G:A	17	44238424	-	-	-	ENSG00000120071	KANSL1	44107282	44302755	0	protein_coding	G	A	0.219626	0	A	0.0425532	0	0	127.125	2.48424e-28	1739	6.6659e-21	-1.13804	-11.1934	0.101671	1.22204e-22	-1.29954	-5.68606	0.228549	2.00246e-06	-1.13121	-9.7362	0.116186	1.78498e-17	-0.143602	-0.628548	0.228466	0.530412	-	-	-	-	-	-	-	-	-	-	-
rs62064669:44084676:C:T	17	44084676	ENSG00000186868	MAPT	0	ENSG00000120071	KANSL1	44107282	44302755	22606	protein_coding	C	T	0.219626	0	T	0.0425532	0	0	127.125	2.48424e-28	1739	6.6659e-21	-1.13804	-11.1934	0.101671	1.22204e-22	-1.29954	-5.68606	0.228549	2.00246e-06	-1.13121	-9.7362	0.116186	1.78498e-17	-0.143602	-0.628548	0.228466	0.530412	ENSG00000120071.13	chr17_46007310_C_T_b38	-218079	85	98	0.242574	0.0678911	0.12563	0.0683506	C	T
rs66883448:44204299:AC:A	17	44204299	-	-	-	ENSG00000120071	KANSL1	44107282	44302755	0	protein_coding	AC	A	0.219626	0	A	0.0425532	0	0	127.125	2.48424e-28	1739	6.6659e-21	-1.13804	-11.1934	0.101671	1.22204e-22	-1.29954	-5.68606	0.228549	2.00246e-06	-1.13121	-9.7362	0.116186	1.78498e-17	-0.143602	-0.628548	0.228466	0.530412	-	-	-	-	-	-	-	-	-	-	-
17:44238130:AT:A	17	44238130	-	-	-	ENSG00000120071	KANSL1	44107282	44302755	0	protein_coding	AT	A	0.219626	0	A	0.0425532	0	0	127.125	2.48424e-28	1739	6.6659e-21	-1.13804	-11.1934	0.101671	1.22204e-22	-1.29954	-5.68606	0.228549	2.00246e-06	-1.13121	-9.7362	0.116186	1.78498e-17	-0.143602	-0.628548	0.228466	0.530412	-	-	-	-	-	-	-	-	-	-	-
rs62062779:44022577:A:C	17	44022577	ENSG00000186868	MAPT	0	ENSG00000120071	KANSL1	44107282	44302755	84705	protein_coding	A	C	0.219626	0	C	0.0425532	0	0	127.125	2.48424e-28	1739	6.6659e-21	-1.13804	-11.1934	0.101671	1.22204e-22	-1.29954	-5.68606	0.228549	2.00246e-06	-1.13121	-9.7362	0.116186	1.78498e-17	-0.143602	-0.628548	0.228466	0.530412	ENSG00000120071.13	chr17_45945211_A_C_b38	-280178	85	98	0.242574	0.0678911	0.12563	0.0683506	A	C
17:44237790:G:A	17	44237790	-	-	-	ENSG00000120071	KANSL1	44107282	44302755	0	protein_coding	G	A	0.219626	0	A	0.0425532	0	0	127.125	2.48424e-28	1739	6.6659e-21	-1.13804	-11.1934	0.101671	1.22204e-22	-1.29954	-5.68606	0.228549	2.00246e-06	-1.13121	-9.7362	0.116186	1.78498e-17	-0.143602	-0.628548	0.228466	0.530412	-	-	-	-	-	-	-	-	-	-	-
17:43933956:G:GTGTTTGTTTGTT	17	43933956	-	-	-	ENSG00000120071	KANSL1	44107282	44302755	173326	protein_coding	G	GTGTTTGTTTGTT	0.219626	0	GTGTTTGTTTGTT	0.0425532	0	0	127.125	2.48424e-28	1739	6.6659e-21	-1.13804	-11.1934	0.101671	1.22204e-22	-1.29954	-5.68606	0.228549	2.00246e-06	-1.13121	-9.7362	0.116186	1.78498e-17	-0.143602	-0.628548	0.228466	0.530412	-	-	-	-	-	-	-	-	-	-	-
17:43914990:AAC:A	17	43914990	-	-	-	ENSG00000120071	KANSL1	44107282	44302755	192292	protein_coding	AAC	A	0.219626	0	A	0.0425532	0	0	127.125	2.48424e-28	1739	6.6659e-21	-1.13804	-11.1934	0.101671	1.22204e-22	-1.29954	-5.68606	0.228549	2.00246e-06	-1.13121	-9.7362	0.116186	1.78498e-17	-0.143602	-0.628548	0.228466	0.530412	-	-	-	-	-	-	-	-	-	-	-
17:44237372:G:C	17	44237372	-	-	-	ENSG00000120071	KANSL1	44107282	44302755	0	protein_coding	G	C	0.219626	0	C	0.0425532	0	0	127.125	2.48424e-28	1739	6.6659e-21	-1.13804	-11.1934	0.101671	1.22204e-22	-1.29954	-5.68606	0.228549	2.00246e-06	-1.13121	-9.7362	0.116186	1.78498e-17	-0.143602	-0.628548	0.228466	0.530412	-	-	-	-	-	-	-	-	-	-	-
17:43950444:CA:C	17	43950444	-	-	-	ENSG00000120071	KANSL1	44107282	44302755	156838	protein_coding	CA	C	0.219626	0	C	0.0425532	0	0	127.125	2.48424e-28	1739	6.6659e-21	-1.13804	-11.1934	0.101671	1.22204e-22	-1.29954	-5.68606	0.228549	2.00246e-06	-1.13121	-9.7362	0.116186	1.78498e-17	-0.143602	-0.628548	0.228466	0.530412	-	-	-	-	-	-	-	-	-	-	-
17:44237068:A:T	17	44237068	-	-	-	ENSG00000120071	KANSL1	44107282	44302755	0	protein_coding	A	T	0.219626	0	T	0.0425532	0	0	127.125	2.48424e-28	1739	6.6659e-21	-1.13804	-11.1934	0.101671	1.22204e-22	-1.29954	-5.68606	0.228549	2.00246e-06	-1.13121	-9.7362	0.116186	1.78498e-17	-0.143602	-0.628548	0.228466	0.530412	-	-	-	-	-	-	-	-	-	-	-
rs62062780:44022593:C:T	17	44022593	ENSG00000186868	MAPT	0	ENSG00000120071	KANSL1	44107282	44302755	84689	protein_coding	C	T	0.219626	0	T	0.0425532	0	0	127.125	2.48424e-28	1739	6.6659e-21	-1.13804	-11.1934	0.101671	1.22204e-22	-1.29954	-5.68606	0.228549	2.00246e-06	-1.13121	-9.7362	0.116186	1.78498e-17	-0.143602	-0.628548	0.228466	0.530412	ENSG00000120071.13	chr17_45945227_C_T_b38	-280162	85	98	0.242574	0.0678911	0.12563	0.0683506	C	T
17:43951599:CAGAT:C	17	43951599	-	-	-	ENSG00000120071	KANSL1	44107282	44302755	155683	protein_coding	CAGAT	C	0.219626	0	C	0.0425532	0	0	127.125	2.48424e-28	1739	6.6659e-21	-1.13804	-11.1934	0.101671	1.22204e-22	-1.29954	-5.68606	0.228549	2.00246e-06	-1.13121	-9.7362	0.116186	1.78498e-17	-0.143602	-0.628548	0.228466	0.530412	-	-	-	-	-	-	-	-	-	-	-
rs80346216:43974476:G:T	17	43974476	ENSG00000186868	MAPT	0	ENSG00000120071	KANSL1	44107282	44302755	132806	protein_coding	G	T	0.219626	0	T	0.0425532	0	0	127.125	2.48424e-28	1739	6.6659e-21	-1.13804	-11.1934	0.101671	1.22204e-22	-1.29954	-5.68606	0.228549	2.00246e-06	-1.13121	-9.7362	0.116186	1.78498e-17	-0.143602	-0.628548	0.228466	0.530412	ENSG00000120071.13	chr17_45897110_G_T_b38	-328279	85	98	0.242574	0.0678911	0.12563	0.0683506	G	T
17:43953240:CTATATA:C	17	43953240	-	-	-	ENSG00000120071	KANSL1	44107282	44302755	154042	protein_coding	CTATATA	C	0.219626	0	C	0.0425532	0	0	127.125	2.48424e-28	1739	6.6659e-21	-1.13804	-11.1934	0.101671	1.22204e-22	-1.29954	-5.68606	0.228549	2.00246e-06	-1.13121	-9.7362	0.116186	1.78498e-17	-0.143602	-0.628548	0.228466	0.530412	-	-	-	-	-	-	-	-	-	-	-
rs62057107:43896032:C:T	17	43896032	ENSG00000120088	CRHR1	0	ENSG00000120071	KANSL1	44107282	44302755	211250	protein_coding	C	T	0.219626	0	T	0.0425532	0	0	127.125	2.48424e-28	1739	6.6659e-21	-1.13804	-11.1934	0.101671	1.22204e-22	-1.29954	-5.68606	0.228549	2.00246e-06	-1.13121	-9.7362	0.116186	1.78498e-17	-0.143602	-0.628548	0.228466	0.530412	ENSG00000120071.13	chr17_45818666_C_T_b38	-406723	85	98	0.242574	0.0678911	0.12563	0.0683506	C	T
rs55714296:44137189:A:T	17	44137189	ENSG00000120071	KANSL1	0	ENSG00000120071	KANSL1	44107282	44302755	0	protein_coding	A	T	0.219626	0	T	0.0425532	0	0	127.125	2.48424e-28	1739	6.6659e-21	-1.13804	-11.1934	0.101671	1.22204e-22	-1.29954	-5.68606	0.228549	2.00246e-06	-1.13121	-9.7362	0.116186	1.78498e-17	-0.143602	-0.628548	0.228466	0.530412	ENSG00000120071.13	chr17_46059823_A_T_b38	-165566	85	98	0.242574	0.0678911	0.12563	0.0683506	A	T
rs62063166:44202231:A:G	17	44202231	ENSG00000120071	KANSL1	0	ENSG00000120071	KANSL1	44107282	44302755	0	protein_coding	A	G	0.219626	0	G	0.0425532	0	0	127.125	2.48424e-28	1739	6.6659e-21	-1.13804	-11.1934	0.101671	1.22204e-22	-1.29954	-5.68606	0.228549	2.00246e-06	-1.13121	-9.7362	0.116186	1.78498e-17	-0.143602	-0.628548	0.228466	0.530412	ENSG00000120071.13	chr17_46124865_A_G_b38	-100524	85	98	0.242574	0.0678911	0.12563	0.0683506	A	G
rs55933304:43992305:G:A	17	43992305	ENSG00000186868	MAPT	0	ENSG00000120071	KANSL1	44107282	44302755	114977	protein_coding	G	A	0.219626	0	A	0.0425532	0	0	127.125	2.48424e-28	1739	6.6659e-21	-1.13804	-11.1934	0.101671	1.22204e-22	-1.29954	-5.68606	0.228549	2.00246e-06	-1.13121	-9.7362	0.116186	1.78498e-17	-0.143602	-0.628548	0.228466	0.530412	ENSG00000120071.13	chr17_45914939_G_A_b38	-310450	85	98	0.242574	0.0678911	0.12563	0.0683506	G	A
17:43914981:C:G	17	43914981	-	-	-	ENSG00000120071	KANSL1	44107282	44302755	192301	protein_coding	C	G	0.219626	0	G	0.0425532	0	0	127.125	2.48424e-28	1739	6.6659e-21	-1.13804	-11.1934	0.101671	1.22204e-22	-1.29954	-5.68606	0.228549	2.00246e-06	-1.13121	-9.7362	0.116186	1.78498e-17	-0.143602	-0.628548	0.228466	0.530412	-	-	-	-	-	-	-	-	-	-	-
17:44240107:T:C	17	44240107	-	-	-	ENSG00000120071	KANSL1	44107282	44302755	0	protein_coding	T	C	0.219626	0	C	0.0425532	0	0	127.125	2.48424e-28	1739	6.6659e-21	-1.13804	-11.1934	0.101671	1.22204e-22	-1.29954	-5.68606	0.228549	2.00246e-06	-1.13121	-9.7362	0.116186	1.78498e-17	-0.143602	-0.628548	0.228466	0.530412	-	-	-	-	-	-	-	-	-	-	-
rs62064667:44082528:A:T	17	44082528	ENSG00000186868	MAPT	0	ENSG00000120071	KANSL1	44107282	44302755	24754	protein_coding	A	T	0.219626	0	T	0.0425532	0	0	127.125	2.48424e-28	1739	6.6659e-21	-1.13804	-11.1934	0.101671	1.22204e-22	-1.29954	-5.68606	0.228549	2.00246e-06	-1.13121	-9.7362	0.116186	1.78498e-17	-0.143602	-0.628548	0.228466	0.530412	ENSG00000120071.13	chr17_46005162_A_T_b38	-220227	85	98	0.242574	0.0678911	0.12563	0.0683506	A	T
rs78026984:44025592:G:C	17	44025592	ENSG00000186868	MAPT	0	ENSG00000120071	KANSL1	44107282	44302755	81690	protein_coding	G	C	0.219626	0	C	0.0425532	0	0	127.125	2.48424e-28	1739	6.6659e-21	-1.13804	-11.1934	0.101671	1.22204e-22	-1.29954	-5.68606	0.228549	2.00246e-06	-1.13121	-9.7362	0.116186	1.78498e-17	-0.143602	-0.628548	0.228466	0.530412	ENSG00000120071.13	chr17_45948226_G_C_b38	-277163	85	98	0.242574	0.0678911	0.12563	0.0683506	G	C
rs62055559:43967138:T:G	17	43967138	ENSG00000264589	MAPT-AS1	0	ENSG00000120071	KANSL1	44107282	44302755	140144	protein_coding	T	G	0.219626	0	G	0.0425532	0	0	127.125	2.48424e-28	1739	6.6659e-21	-1.13804	-11.1934	0.101671	1.22204e-22	-1.29954	-5.68606	0.228549	2.00246e-06	-1.13121	-9.7362	0.116186	1.78498e-17	-0.143602	-0.628548	0.228466	0.530412	ENSG00000120071.13	chr17_45889772_T_G_b38	-335617	85	98	0.242574	0.0678911	0.12563	0.0683506	T	G
rs62056776:43969995:C:T	17	43969995	ENSG00000264589	MAPT-AS1	0	ENSG00000120071	KANSL1	44107282	44302755	137287	protein_coding	C	T	0.219626	0	T	0.0425532	0	0	127.125	2.48424e-28	1739	6.6659e-21	-1.13804	-11.1934	0.101671	1.22204e-22	-1.29954	-5.68606	0.228549	2.00246e-06	-1.13121	-9.7362	0.116186	1.78498e-17	-0.143602	-0.628548	0.228466	0.530412	ENSG00000120071.13	chr17_45892629_C_T_b38	-332760	85	98	0.242574	0.0678911	0.12563	0.0683506	C	T
rs62062777:44022068:G:A	17	44022068	ENSG00000186868	MAPT	0	ENSG00000120071	KANSL1	44107282	44302755	85214	protein_coding	G	A	0.219626	0	A	0.0425532	0	0	127.125	2.48424e-28	1739	6.6659e-21	-1.13804	-11.1934	0.101671	1.22204e-22	-1.29954	-5.68606	0.228549	2.00246e-06	-1.13121	-9.7362	0.116186	1.78498e-17	-0.143602	-0.628548	0.228466	0.530412	ENSG00000120071.13	chr17_45944702_G_A_b38	-280687	85	98	0.242574	0.0678911	0.12563	0.0683506	G	A
17:43908476:GT:G	17	43908476	-	-	-	ENSG00000120071	KANSL1	44107282	44302755	198806	protein_coding	GT	G	0.219626	0	G	0.0425532	0	0	127.125	2.48424e-28	1739	6.6659e-21	-1.13804	-11.1934	0.101671	1.22204e-22	-1.29954	-5.68606	0.228549	2.00246e-06	-1.13121	-9.7362	0.116186	1.78498e-17	-0.143602	-0.628548	0.228466	0.530412	-	-	-	-	-	-	-	-	-	-	-
rs62054806:43915312:C:T	17	43915312	ENSG00000120088	CRHR1	2118	ENSG00000120071	KANSL1	44107282	44302755	191970	protein_coding	C	T	0.219626	0	T	0.0425532	0	0	127.125	2.48424e-28	1739	6.6659e-21	-1.13804	-11.1934	0.101671	1.22204e-22	-1.29954	-5.68606	0.228549	2.00246e-06	-1.13121	-9.7362	0.116186	1.78498e-17	-0.143602	-0.628548	0.228466	0.530412	ENSG00000120071.13	chr17_45837946_C_T_b38	-387443	85	98	0.242574	0.0678911	0.12563	0.0683506	C	T
rs62054809:43918239:C:T	17	43918239	ENSG00000264589	MAPT-AS1	2778	ENSG00000120071	KANSL1	44107282	44302755	189043	protein_coding	C	T	0.219626	0	T	0.0425532	0	0	127.125	2.48424e-28	1739	6.6659e-21	-1.13804	-11.1934	0.101671	1.22204e-22	-1.29954	-5.68606	0.228549	2.00246e-06	-1.13121	-9.7362	0.116186	1.78498e-17	-0.143602	-0.628548	0.228466	0.530412	ENSG00000120071.13	chr17_45840873_C_T_b38	-384516	85	98	0.242574	0.0678911	0.12563	0.0683506	C	T
rs62056775:43969952:T:C	17	43969952	ENSG00000264589	MAPT-AS1	0	ENSG00000120071	KANSL1	44107282	44302755	137330	protein_coding	T	C	0.219626	0	C	0.0425532	0	0	127.125	2.48424e-28	1739	6.6659e-21	-1.13804	-11.1934	0.101671	1.22204e-22	-1.29954	-5.68606	0.228549	2.00246e-06	-1.13121	-9.7362	0.116186	1.78498e-17	-0.143602	-0.628548	0.228466	0.530412	ENSG00000120071.13	chr17_45892586_T_C_b38	-332803	85	98	0.242574	0.0678911	0.12563	0.0683506	T	C
17:43909435:C:CAAAAAAACAAAA	17	43909435	-	-	-	ENSG00000120071	KANSL1	44107282	44302755	197847	protein_coding	C	CAAAAAAACAAAA	0.219626	0	CAAAAAAACAAAA	0.0425532	0	0	127.125	2.48424e-28	1739	6.6659e-21	-1.13804	-11.1934	0.101671	1.22204e-22	-1.29954	-5.68606	0.228549	2.00246e-06	-1.13121	-9.7362	0.116186	1.78498e-17	-0.143602	-0.628548	0.228466	0.530412	-	-	-	-	-	-	-	-	-	-	-
rs66885608:44099856:G:GC	17	44099856	-	-	-	ENSG00000120071	KANSL1	44107282	44302755	7426	protein_coding	G	GC	0.219626	0	GC	0.0425532	0	0	127.125	2.48424e-28	1739	6.6659e-21	-1.13804	-11.1934	0.101671	1.22204e-22	-1.29954	-5.68606	0.228549	2.00246e-06	-1.13121	-9.7362	0.116186	1.78498e-17	-0.143602	-0.628548	0.228466	0.530412	-	-	-	-	-	-	-	-	-	-	-
17:43913360:TGAGGGCAGGAGG:T	17	43913360	-	-	-	ENSG00000120071	KANSL1	44107282	44302755	193922	protein_coding	TGAGGGCAGGAGG	T	0.219626	0	T	0.0425532	0	0	127.125	2.48424e-28	1739	6.6659e-21	-1.13804	-11.1934	0.101671	1.22204e-22	-1.29954	-5.68606	0.228549	2.00246e-06	-1.13121	-9.7362	0.116186	1.78498e-17	-0.143602	-0.628548	0.228466	0.530412	-	-	-	-	-	-	-	-	-	-	-
rs62064668:44082981:G:A	17	44082981	ENSG00000186868	MAPT	0	ENSG00000120071	KANSL1	44107282	44302755	24301	protein_coding	G	A	0.219626	0	A	0.0425532	0	0	127.125	2.48424e-28	1739	6.6659e-21	-1.13804	-11.1934	0.101671	1.22204e-22	-1.29954	-5.68606	0.228549	2.00246e-06	-1.13121	-9.7362	0.116186	1.78498e-17	-0.143602	-0.628548	0.228466	0.530412	ENSG00000120071.13	chr17_46005615_G_A_b38	-219774	85	98	0.242574	0.0678911	0.12563	0.0683506	G	A
rs62056774:43969901:G:A	17	43969901	ENSG00000264589	MAPT-AS1	0	ENSG00000120071	KANSL1	44107282	44302755	137381	protein_coding	G	A	0.219626	0	A	0.0425532	0	0	127.125	2.48424e-28	1739	6.6659e-21	-1.13804	-11.1934	0.101671	1.22204e-22	-1.29954	-5.68606	0.228549	2.00246e-06	-1.13121	-9.7362	0.116186	1.78498e-17	-0.143602	-0.628548	0.228466	0.530412	ENSG00000120071.13	chr17_45892535_G_A_b38	-332854	85	98	0.242574	0.0678911	0.12563	0.0683506	G	A
rs55711631:43958431:T:C	17	43958431	ENSG00000264589	MAPT-AS1	0	ENSG00000120071	KANSL1	44107282	44302755	148851	protein_coding	T	C	0.219626	0	C	0.0425532	0	0	127.125	2.48424e-28	1739	6.6659e-21	-1.13804	-11.1934	0.101671	1.22204e-22	-1.29954	-5.68606	0.228549	2.00246e-06	-1.13121	-9.7362	0.116186	1.78498e-17	-0.143602	-0.628548	0.228466	0.530412	ENSG00000120071.13	chr17_45881065_T_C_b38	-344324	85	98	0.242574	0.0678911	0.12563	0.0683506	T	C
rs62062778:44022528:A:G	17	44022528	ENSG00000186868	MAPT	0	ENSG00000120071	KANSL1	44107282	44302755	84754	protein_coding	A	G	0.219626	0	G	0.0425532	0	0	127.125	2.48424e-28	1739	6.6659e-21	-1.13804	-11.1934	0.101671	1.22204e-22	-1.29954	-5.68606	0.228549	2.00246e-06	-1.13121	-9.7362	0.116186	1.78498e-17	-0.143602	-0.628548	0.228466	0.530412	ENSG00000120071.13	chr17_45945162_A_G_b38	-280227	85	98	0.242574	0.0678911	0.12563	0.0683506	A	G
rs62063201:44207360:C:T	17	44207360	ENSG00000120071	KANSL1	0	ENSG00000120071	KANSL1	44107282	44302755	0	protein_coding	C	T	0.219626	0	T	0.0425532	0	0	127.125	2.48424e-28	1739	6.6659e-21	-1.13804	-11.1934	0.101671	1.22204e-22	-1.29954	-5.68606	0.228549	2.00246e-06	-1.13121	-9.7362	0.116186	1.78498e-17	-0.143602	-0.628548	0.228466	0.530412	ENSG00000120071.13	chr17_46129994_C_T_b38	-95395	85	98	0.242574	0.0678911	0.12563	0.0683506	C	T
rs62055557:43966795:C:A	17	43966795	ENSG00000264589	MAPT-AS1	0	ENSG00000120071	KANSL1	44107282	44302755	140487	protein_coding	C	A	0.219626	0	A	0.0425532	0	0	127.125	2.48424e-28	1739	6.6659e-21	-1.13804	-11.1934	0.101671	1.22204e-22	-1.29954	-5.68606	0.228549	2.00246e-06	-1.13121	-9.7362	0.116186	1.78498e-17	-0.143602	-0.628548	0.228466	0.530412	ENSG00000120071.13	chr17_45889429_C_A_b38	-335960	85	98	0.242574	0.0678911	0.12563	0.0683506	C	A
rs55686102:44202608:C:T	17	44202608	ENSG00000120071	KANSL1	0	ENSG00000120071	KANSL1	44107282	44302755	0	protein_coding	C	T	0.219626	0	T	0.0425532	0	0	127.125	2.48424e-28	1739	6.6659e-21	-1.13804	-11.1934	0.101671	1.22204e-22	-1.29954	-5.68606	0.228549	2.00246e-06	-1.13121	-9.7362	0.116186	1.78498e-17	-0.143602	-0.628548	0.228466	0.530412	ENSG00000120071.13	chr17_46125242_C_T_b38	-100147	85	98	0.242574	0.0678911	0.12563	0.0683506	C	T
rs62062297:44101004:A:G	17	44101004	ENSG00000186868	MAPT	0	ENSG00000120071	KANSL1	44107282	44302755	6278	protein_coding	A	G	0.219626	0	G	0.0425532	0	0	127.125	2.48424e-28	1739	6.6659e-21	-1.13804	-11.1934	0.101671	1.22204e-22	-1.29954	-5.68606	0.228549	2.00246e-06	-1.13121	-9.7362	0.116186	1.78498e-17	-0.143602	-0.628548	0.228466	0.530412	ENSG00000120071.13	chr17_46023638_A_G_b38	-201751	85	98	0.242574	0.0678911	0.12563	0.0683506	A	G
17:44245876:A:G	17	44245876	-	-	-	ENSG00000120071	KANSL1	44107282	44302755	0	protein_coding	A	G	0.219626	0	G	0.0425532	0	0	127.125	2.48424e-28	1739	6.6659e-21	-1.13804	-11.1934	0.101671	1.22204e-22	-1.29954	-5.68606	0.228549	2.00246e-06	-1.13121	-9.7362	0.116186	1.78498e-17	-0.143602	-0.628548	0.228466	0.530412	-	-	-	-	-	-	-	-	-	-	-
rs77849344:43840864:G:A	17	43840864	ENSG00000120088|ENSG00000263715	CRHR1|RP11-105N13.4	0	ENSG00000120071	KANSL1	44107282	44302755	266418	protein_coding	G	A	0.219626	0	A	0.0425532	0	0	127.125	2.48424e-28	1739	6.6659e-21	-1.13804	-11.1934	0.101671	1.22204e-22	-1.29954	-5.68606	0.228549	2.00246e-06	-1.13121	-9.7362	0.116186	1.78498e-17	-0.143602	-0.628548	0.228466	0.530412	ENSG00000120071.13	chr17_45763498_G_A_b38	-461891	85	98	0.242574	0.0678911	0.12563	0.0683506	G	A
17:44245766:G:A	17	44245766	-	-	-	ENSG00000120071	KANSL1	44107282	44302755	0	protein_coding	G	A	0.219626	0	A	0.0425532	0	0	127.125	2.48424e-28	1739	6.6659e-21	-1.13804	-11.1934	0.101671	1.22204e-22	-1.29954	-5.68606	0.228549	2.00246e-06	-1.13121	-9.7362	0.116186	1.78498e-17	-0.143602	-0.628548	0.228466	0.530412	-	-	-	-	-	-	-	-	-	-	-
rs2732630:44289150:A:C	17	44289150	ENSG00000120071	KANSL1	0	ENSG00000120071	KANSL1	44107282	44302755	0	protein_coding	A	C	0.219626	0	C	0.0425532	0	0	127.125	2.48424e-28	1739	6.6659e-21	-1.13804	-11.1934	0.101671	1.22204e-22	-1.29954	-5.68606	0.228549	2.00246e-06	-1.13121	-9.7362	0.116186	1.78498e-17	-0.143602	-0.628548	0.228466	0.530412	ENSG00000120071.13	chr17_46211784_A_C_b38	-13605	85	98	0.242574	0.0678911	0.12563	0.0683506	A	C
rs55939347:44013964:T:TC	17	44013964	-	-	-	ENSG00000120071	KANSL1	44107282	44302755	93318	protein_coding	T	TC	0.219626	0	TC	0.0425532	0	0	127.125	2.48424e-28	1739	6.6659e-21	-1.13804	-11.1934	0.101671	1.22204e-22	-1.29954	-5.68606	0.228549	2.00246e-06	-1.13121	-9.7362	0.116186	1.78498e-17	-0.143602	-0.628548	0.228466	0.530412	-	-	-	-	-	-	-	-	-	-	-
rs55673340:43948733:C:T	17	43948733	ENSG00000264589	MAPT-AS1	0	ENSG00000120071	KANSL1	44107282	44302755	158549	protein_coding	C	T	0.219626	0	T	0.0425532	0	0	127.125	2.48424e-28	1739	6.6659e-21	-1.13804	-11.1934	0.101671	1.22204e-22	-1.29954	-5.68606	0.228549	2.00246e-06	-1.13121	-9.7362	0.116186	1.78498e-17	-0.143602	-0.628548	0.228466	0.530412	ENSG00000120071.13	chr17_45871367_C_T_b38	-354022	85	98	0.242574	0.0678911	0.12563	0.0683506	C	T
rs79348289:44172698:T:C	17	44172698	ENSG00000120071	KANSL1	0	ENSG00000120071	KANSL1	44107282	44302755	0	protein_coding	T	C	0.219626	0	C	0.0425532	0	0	127.125	2.48424e-28	1739	6.6659e-21	-1.13804	-11.1934	0.101671	1.22204e-22	-1.29954	-5.68606	0.228549	2.00246e-06	-1.13121	-9.7362	0.116186	1.78498e-17	-0.143602	-0.628548	0.228466	0.530412	ENSG00000120071.13	chr17_46095332_T_C_b38	-130057	85	98	0.242574	0.0678911	0.12563	0.0683506	T	C
rs62062321:44111109:A:G	17	44111109	ENSG00000120071	KANSL1	0	ENSG00000120071	KANSL1	44107282	44302755	0	protein_coding	A	G	0.219626	0	G	0.0425532	0	0	127.125	2.48424e-28	1739	6.6659e-21	-1.13804	-11.1934	0.101671	1.22204e-22	-1.29954	-5.68606	0.228549	2.00246e-06	-1.13121	-9.7362	0.116186	1.78498e-17	-0.143602	-0.628548	0.228466	0.530412	ENSG00000120071.13	chr17_46033743_A_G_b38	-191646	85	98	0.242574	0.0678911	0.12563	0.0683506	A	G
rs55937610:43960283:A:G	17	43960283	ENSG00000264589	MAPT-AS1	0	ENSG00000120071	KANSL1	44107282	44302755	146999	protein_coding	A	G	0.219626	0	G	0.0425532	0	0	127.125	2.48424e-28	1739	6.6659e-21	-1.13804	-11.1934	0.101671	1.22204e-22	-1.29954	-5.68606	0.228549	2.00246e-06	-1.13121	-9.7362	0.116186	1.78498e-17	-0.143602	-0.628548	0.228466	0.530412	ENSG00000120071.13	chr17_45882917_A_G_b38	-342472	85	98	0.242574	0.0678911	0.12563	0.0683506	A	G
rs62055553:43966178:C:A	17	43966178	ENSG00000264589	MAPT-AS1	0	ENSG00000120071	KANSL1	44107282	44302755	141104	protein_coding	C	A	0.219626	0	A	0.0425532	0	0	127.125	2.48424e-28	1739	6.6659e-21	-1.13804	-11.1934	0.101671	1.22204e-22	-1.29954	-5.68606	0.228549	2.00246e-06	-1.13121	-9.7362	0.116186	1.78498e-17	-0.143602	-0.628548	0.228466	0.530412	ENSG00000120071.13	chr17_45888812_C_A_b38	-336577	85	98	0.242574	0.0678911	0.12563	0.0683506	C	A
rs67335396:44163547:ACG:A	17	44163547	-	-	-	ENSG00000120071	KANSL1	44107282	44302755	0	protein_coding	ACG	A	0.219626	0	A	0.0425532	0	0	127.125	2.48424e-28	1739	6.6659e-21	-1.13804	-11.1934	0.101671	1.22204e-22	-1.29954	-5.68606	0.228549	2.00246e-06	-1.13121	-9.7362	0.116186	1.78498e-17	-0.143602	-0.628548	0.228466	0.530412	-	-	-	-	-	-	-	-	-	-	-
rs62060794:44142566:C:T	17	44142566	ENSG00000120071	KANSL1	0	ENSG00000120071	KANSL1	44107282	44302755	0	protein_coding	C	T	0.219626	0	T	0.0425532	0	0	127.125	2.48424e-28	1739	6.6659e-21	-1.13804	-11.1934	0.101671	1.22204e-22	-1.29954	-5.68606	0.228549	2.00246e-06	-1.13121	-9.7362	0.116186	1.78498e-17	-0.143602	-0.628548	0.228466	0.530412	ENSG00000120071.13	chr17_46065200_C_T_b38	-160189	85	98	0.242574	0.0678911	0.12563	0.0683506	C	T
rs2732631:44289232:G:T	17	44289232	ENSG00000120071	KANSL1	0	ENSG00000120071	KANSL1	44107282	44302755	0	protein_coding	G	T	0.219626	0	T	0.0425532	0	0	127.125	2.48424e-28	1739	6.6659e-21	-1.13804	-11.1934	0.101671	1.22204e-22	-1.29954	-5.68606	0.228549	2.00246e-06	-1.13121	-9.7362	0.116186	1.78498e-17	-0.143602	-0.628548	0.228466	0.530412	ENSG00000120071.13	chr17_46211866_G_T_b38	-13523	85	98	0.242574	0.0678911	0.12563	0.0683506	G	T
rs62054378:43799667:C:A	17	43799667	ENSG00000120088|ENSG00000263715	CRHR1|RP11-105N13.4	0	ENSG00000120071	KANSL1	44107282	44302755	307615	protein_coding	C	A	0.219626	0	A	0.0425532	0	0	127.125	2.48424e-28	1739	6.6659e-21	-1.13804	-11.1934	0.101671	1.22204e-22	-1.29954	-5.68606	0.228549	2.00246e-06	-1.13121	-9.7362	0.116186	1.78498e-17	-0.143602	-0.628548	0.228466	0.530412	ENSG00000120071.13	chr17_45722301_C_A_b38	-503088	85	98	0.242574	0.0678911	0.12563	0.0683506	C	A
rs739642:43946838:C:A	17	43946838	ENSG00000264589	MAPT-AS1	0	ENSG00000120071	KANSL1	44107282	44302755	160444	protein_coding	C	A	0.219626	0	A	0.0425532	0	0	127.125	2.48424e-28	1739	6.6659e-21	-1.13804	-11.1934	0.101671	1.22204e-22	-1.29954	-5.68606	0.228549	2.00246e-06	-1.13121	-9.7362	0.116186	1.78498e-17	-0.143602	-0.628548	0.228466	0.530412	ENSG00000120071.13	chr17_45869472_C_A_b38	-355917	85	98	0.242574	0.0678911	0.12563	0.0683506	C	A
rs62056786:43975285:T:C	17	43975285	ENSG00000186868	MAPT	0	ENSG00000120071	KANSL1	44107282	44302755	131997	protein_coding	T	C	0.219626	0	C	0.0425532	0	0	127.125	2.48424e-28	1739	6.6659e-21	-1.13804	-11.1934	0.101671	1.22204e-22	-1.29954	-5.68606	0.228549	2.00246e-06	-1.13121	-9.7362	0.116186	1.78498e-17	-0.143602	-0.628548	0.228466	0.530412	ENSG00000120071.13	chr17_45897919_T_C_b38	-327470	85	98	0.242574	0.0678911	0.12563	0.0683506	T	C
17:44244926:T:G	17	44244926	-	-	-	ENSG00000120071	KANSL1	44107282	44302755	0	protein_coding	T	G	0.219626	0	G	0.0425532	0	0	127.125	2.48424e-28	1739	6.6659e-21	-1.13804	-11.1934	0.101671	1.22204e-22	-1.29954	-5.68606	0.228549	2.00246e-06	-1.13121	-9.7362	0.116186	1.78498e-17	-0.143602	-0.628548	0.228466	0.530412	-	-	-	-	-	-	-	-	-	-	-
rs55673092:43938882:G:A	17	43938882	ENSG00000264589	MAPT-AS1	0	ENSG00000120071	KANSL1	44107282	44302755	168400	protein_coding	G	A	0.219626	0	A	0.0425532	0	0	127.125	2.48424e-28	1739	6.6659e-21	-1.13804	-11.1934	0.101671	1.22204e-22	-1.29954	-5.68606	0.228549	2.00246e-06	-1.13121	-9.7362	0.116186	1.78498e-17	-0.143602	-0.628548	0.228466	0.530412	ENSG00000120071.13	chr17_45861516_G_A_b38	-363873	85	98	0.242574	0.0678911	0.12563	0.0683506	G	A
rs62055552:43965955:A:G	17	43965955	ENSG00000264589	MAPT-AS1	0	ENSG00000120071	KANSL1	44107282	44302755	141327	protein_coding	A	G	0.219626	0	G	0.0425532	0	0	127.125	2.48424e-28	1739	6.6659e-21	-1.13804	-11.1934	0.101671	1.22204e-22	-1.29954	-5.68606	0.228549	2.00246e-06	-1.13121	-9.7362	0.116186	1.78498e-17	-0.143602	-0.628548	0.228466	0.530412	ENSG00000120071.13	chr17_45888589_A_G_b38	-336800	85	98	0.242574	0.0678911	0.12563	0.0683506	A	G
rs733968:44089715:C:T	17	44089715	ENSG00000186868	MAPT	0	ENSG00000120071	KANSL1	44107282	44302755	17567	protein_coding	C	T	0.219626	0	T	0.0425532	0	0	127.125	2.48424e-28	1739	6.6659e-21	-1.13804	-11.1934	0.101671	1.22204e-22	-1.29954	-5.68606	0.228549	2.00246e-06	-1.13121	-9.7362	0.116186	1.78498e-17	-0.143602	-0.628548	0.228466	0.530412	ENSG00000120071.13	chr17_46012349_C_T_b38	-213040	85	98	0.242574	0.0678911	0.12563	0.0683506	C	T
rs62062294:44100666:A:C	17	44100666	ENSG00000186868	MAPT	0	ENSG00000120071	KANSL1	44107282	44302755	6616	protein_coding	A	C	0.219626	0	C	0.0425532	0	0	127.125	2.48424e-28	1739	6.6659e-21	-1.13804	-11.1934	0.101671	1.22204e-22	-1.29954	-5.68606	0.228549	2.00246e-06	-1.13121	-9.7362	0.116186	1.78498e-17	-0.143602	-0.628548	0.228466	0.530412	ENSG00000120071.13	chr17_46023300_A_C_b38	-202089	85	98	0.242574	0.0678911	0.12563	0.0683506	A	C
rs733969:44089727:G:A	17	44089727	ENSG00000186868	MAPT	0	ENSG00000120071	KANSL1	44107282	44302755	17555	protein_coding	G	A	0.219626	0	A	0.0425532	0	0	127.125	2.48424e-28	1739	6.6659e-21	-1.13804	-11.1934	0.101671	1.22204e-22	-1.29954	-5.68606	0.228549	2.00246e-06	-1.13121	-9.7362	0.116186	1.78498e-17	-0.143602	-0.628548	0.228466	0.530412	ENSG00000120071.13	chr17_46012361_G_A_b38	-213028	85	98	0.242574	0.0678911	0.12563	0.0683506	G	A
rs62056790:43975417:G:A	17	43975417	ENSG00000186868	MAPT	0	ENSG00000120071	KANSL1	44107282	44302755	131865	protein_coding	G	A	0.219626	0	A	0.0425532	0	0	127.125	2.48424e-28	1739	6.6659e-21	-1.13804	-11.1934	0.101671	1.22204e-22	-1.29954	-5.68606	0.228549	2.00246e-06	-1.13121	-9.7362	0.116186	1.78498e-17	-0.143602	-0.628548	0.228466	0.530412	ENSG00000120071.13	chr17_45898051_G_A_b38	-327338	85	98	0.242574	0.0678911	0.12563	0.0683506	G	A
rs55669501:44202564:G:A	17	44202564	ENSG00000120071	KANSL1	0	ENSG00000120071	KANSL1	44107282	44302755	0	protein_coding	G	A	0.219626	0	A	0.0425532	0	0	127.125	2.48424e-28	1739	6.6659e-21	-1.13804	-11.1934	0.101671	1.22204e-22	-1.29954	-5.68606	0.228549	2.00246e-06	-1.13121	-9.7362	0.116186	1.78498e-17	-0.143602	-0.628548	0.228466	0.530412	ENSG00000120071.13	chr17_46125198_G_A_b38	-100191	85	98	0.242574	0.0678911	0.12563	0.0683506	G	A
17:44247314:C:T	17	44247314	-	-	-	ENSG00000120071	KANSL1	44107282	44302755	0	protein_coding	C	T	0.219626	0	T	0.0425532	0	0	127.125	2.48424e-28	1739	6.6659e-21	-1.13804	-11.1934	0.101671	1.22204e-22	-1.29954	-5.68606	0.228549	2.00246e-06	-1.13121	-9.7362	0.116186	1.78498e-17	-0.143602	-0.628548	0.228466	0.530412	-	-	-	-	-	-	-	-	-	-	-
rs62062295:44100906:A:G	17	44100906	ENSG00000186868	MAPT	0	ENSG00000120071	KANSL1	44107282	44302755	6376	protein_coding	A	G	0.219626	0	G	0.0425532	0	0	127.125	2.48424e-28	1739	6.6659e-21	-1.13804	-11.1934	0.101671	1.22204e-22	-1.29954	-5.68606	0.228549	2.00246e-06	-1.13121	-9.7362	0.116186	1.78498e-17	-0.143602	-0.628548	0.228466	0.530412	ENSG00000120071.13	chr17_46023540_A_G_b38	-201849	85	98	0.242574	0.0678911	0.12563	0.0683506	A	G
rs75412750:44172773:C:T	17	44172773	ENSG00000120071	KANSL1	0	ENSG00000120071	KANSL1	44107282	44302755	0	protein_coding	C	T	0.219626	0	T	0.0425532	0	0	127.125	2.48424e-28	1739	6.6659e-21	-1.13804	-11.1934	0.101671	1.22204e-22	-1.29954	-5.68606	0.228549	2.00246e-06	-1.13121	-9.7362	0.116186	1.78498e-17	-0.143602	-0.628548	0.228466	0.530412	ENSG00000120071.13	chr17_46095407_C_T_b38	-129982	85	98	0.242574	0.0678911	0.12563	0.0683506	C	T
17:44246997:G:A	17	44246997	-	-	-	ENSG00000120071	KANSL1	44107282	44302755	0	protein_coding	G	A	0.219626	0	A	0.0425532	0	0	127.125	2.48424e-28	1739	6.6659e-21	-1.13804	-11.1934	0.101671	1.22204e-22	-1.29954	-5.68606	0.228549	2.00246e-06	-1.13121	-9.7362	0.116186	1.78498e-17	-0.143602	-0.628548	0.228466	0.530412	-	-	-	-	-	-	-	-	-	-	-
rs371618052:44003580:GA:G	17	44003580	-	-	-	ENSG00000120071	KANSL1	44107282	44302755	103702	protein_coding	GA	G	0.219626	0	G	0.0425532	0	0	127.125	2.48424e-28	1739	6.6659e-21	-1.13804	-11.1934	0.101671	1.22204e-22	-1.29954	-5.68606	0.228549	2.00246e-06	-1.13121	-9.7362	0.116186	1.78498e-17	-0.143602	-0.628548	0.228466	0.530412	-	-	-	-	-	-	-	-	-	-	-
rs62062296:44100916:C:T	17	44100916	ENSG00000186868	MAPT	0	ENSG00000120071	KANSL1	44107282	44302755	6366	protein_coding	C	T	0.219626	0	T	0.0425532	0	0	127.125	2.48424e-28	1739	6.6659e-21	-1.13804	-11.1934	0.101671	1.22204e-22	-1.29954	-5.68606	0.228549	2.00246e-06	-1.13121	-9.7362	0.116186	1.78498e-17	-0.143602	-0.628548	0.228466	0.530412	ENSG00000120071.13	chr17_46023550_C_T_b38	-201839	85	98	0.242574	0.0678911	0.12563	0.0683506	C	T
rs7350928	17	44108100	ENSG00000120071	KANSL1	0	ENSG00000120071	KANSL1	44107282	44302755	0	protein_coding	C	T	0.219626	0	T	0.0425532	0	0	127.125	2.48424e-28	1739	6.6659e-21	-1.13804	-11.1934	0.101671	1.22204e-22	-1.29954	-5.68606	0.228549	2.00246e-06	-1.13121	-9.7362	0.116186	1.78498e-17	-0.143602	-0.628548	0.228466	0.530412	ENSG00000120071.13	chr17_46030734_C_T_b38	-194655	85	98	0.242574	0.0678911	0.12563	0.0683506	C	T
rs55672516:44201680:A:C	17	44201680	ENSG00000120071	KANSL1	0	ENSG00000120071	KANSL1	44107282	44302755	0	protein_coding	A	C	0.219626	0	C	0.0425532	0	0	127.125	2.48424e-28	1739	6.6659e-21	-1.13804	-11.1934	0.101671	1.22204e-22	-1.29954	-5.68606	0.228549	2.00246e-06	-1.13121	-9.7362	0.116186	1.78498e-17	-0.143602	-0.628548	0.228466	0.530412	ENSG00000120071.13	chr17_46124314_A_C_b38	-101075	85	98	0.242574	0.0678911	0.12563	0.0683506	A	C
rs62056789:43975415:A:C	17	43975415	ENSG00000186868	MAPT	0	ENSG00000120071	KANSL1	44107282	44302755	131867	protein_coding	A	C	0.219626	0	C	0.0425532	0	0	127.125	2.48424e-28	1739	6.6659e-21	-1.13804	-11.1934	0.101671	1.22204e-22	-1.29954	-5.68606	0.228549	2.00246e-06	-1.13121	-9.7362	0.116186	1.78498e-17	-0.143602	-0.628548	0.228466	0.530412	ENSG00000120071.13	chr17_45898049_A_C_b38	-327340	85	98	0.242574	0.0678911	0.12563	0.0683506	A	C
rs62063200:44206482:C:T	17	44206482	ENSG00000120071	KANSL1	0	ENSG00000120071	KANSL1	44107282	44302755	0	protein_coding	C	T	0.219626	0	T	0.0425532	0	0	127.125	2.48424e-28	1739	6.6659e-21	-1.13804	-11.1934	0.101671	1.22204e-22	-1.29954	-5.68606	0.228549	2.00246e-06	-1.13121	-9.7362	0.116186	1.78498e-17	-0.143602	-0.628548	0.228466	0.530412	ENSG00000120071.13	chr17_46129116_C_T_b38	-96273	85	98	0.242574	0.0678911	0.12563	0.0683506	C	T
17:44246211:A:G	17	44246211	-	-	-	ENSG00000120071	KANSL1	44107282	44302755	0	protein_coding	A	G	0.219626	0	G	0.0425532	0	0	127.125	2.48424e-28	1739	6.6659e-21	-1.13804	-11.1934	0.101671	1.22204e-22	-1.29954	-5.68606	0.228549	2.00246e-06	-1.13121	-9.7362	0.116186	1.78498e-17	-0.143602	-0.628548	0.228466	0.530412	-	-	-	-	-	-	-	-	-	-	-
rs62055551:43965687:C:G	17	43965687	ENSG00000264589	MAPT-AS1	0	ENSG00000120071	KANSL1	44107282	44302755	141595	protein_coding	C	G	0.219626	0	G	0.0425532	0	0	127.125	2.48424e-28	1739	6.6659e-21	-1.13804	-11.1934	0.101671	1.22204e-22	-1.29954	-5.68606	0.228549	2.00246e-06	-1.13121	-9.7362	0.116186	1.78498e-17	-0.143602	-0.628548	0.228466	0.530412	ENSG00000120071.13	chr17_45888321_C_G_b38	-337068	85	98	0.242574	0.0678911	0.12563	0.0683506	C	G
rs75229280:44196653:G:A	17	44196653	ENSG00000120071	KANSL1	0	ENSG00000120071	KANSL1	44107282	44302755	0	protein_coding	G	A	0.219626	0	A	0.0425532	0	0	127.125	2.48424e-28	1739	6.6659e-21	-1.13804	-11.1934	0.101671	1.22204e-22	-1.29954	-5.68606	0.228549	2.00246e-06	-1.13121	-9.7362	0.116186	1.78498e-17	-0.143602	-0.628548	0.228466	0.530412	ENSG00000120071.13	chr17_46119287_G_A_b38	-106102	85	98	0.242574	0.0678911	0.12563	0.0683506	G	A
rs370558872:44086726:T:C	17	44086726	ENSG00000186868	MAPT	0	ENSG00000120071	KANSL1	44107282	44302755	20556	protein_coding	T	C	0.219626	0	C	0.0425532	0	0	127.125	2.48424e-28	1739	6.6659e-21	-1.13804	-11.1934	0.101671	1.22204e-22	-1.29954	-5.68606	0.228549	2.00246e-06	-1.13121	-9.7362	0.116186	1.78498e-17	-0.143602	-0.628548	0.228466	0.530412	-	-	-	-	-	-	-	-	-	-	-
rs79346219:44184375:A:G	17	44184375	ENSG00000120071	KANSL1	0	ENSG00000120071	KANSL1	44107282	44302755	0	protein_coding	A	G	0.219626	0	G	0.0425532	0	0	127.125	2.48424e-28	1739	6.6659e-21	-1.13804	-11.1934	0.101671	1.22204e-22	-1.29954	-5.68606	0.228549	2.00246e-06	-1.13121	-9.7362	0.116186	1.78498e-17	-0.143602	-0.628548	0.228466	0.530412	ENSG00000120071.13	chr17_46107009_A_G_b38	-118380	85	98	0.242574	0.0678911	0.12563	0.0683506	A	G
rs62062323:44113224:C:T	17	44113224	ENSG00000120071	KANSL1	0	ENSG00000120071	KANSL1	44107282	44302755	0	protein_coding	C	T	0.219626	0	T	0.0425532	0	0	127.125	2.48424e-28	1739	6.6659e-21	-1.13804	-11.1934	0.101671	1.22204e-22	-1.29954	-5.68606	0.228549	2.00246e-06	-1.13121	-9.7362	0.116186	1.78498e-17	-0.143602	-0.628548	0.228466	0.530412	ENSG00000120071.13	chr17_46035858_C_T_b38	-189531	85	98	0.242574	0.0678911	0.12563	0.0683506	C	T
rs62056781:43973899:T:C	17	43973899	ENSG00000186868	MAPT	0	ENSG00000120071	KANSL1	44107282	44302755	133383	protein_coding	T	C	0.219626	0	C	0.0425532	0	0	127.125	2.48424e-28	1739	6.6659e-21	-1.13804	-11.1934	0.101671	1.22204e-22	-1.29954	-5.68606	0.228549	2.00246e-06	-1.13121	-9.7362	0.116186	1.78498e-17	-0.143602	-0.628548	0.228466	0.530412	ENSG00000120071.13	chr17_45896533_T_C_b38	-328856	85	98	0.242574	0.0678911	0.12563	0.0683506	T	C
rs77925835:44159695:C:T	17	44159695	ENSG00000120071	KANSL1	0	ENSG00000120071	KANSL1	44107282	44302755	0	protein_coding	C	T	0.219626	0	T	0.0425532	0	0	127.125	2.48424e-28	1739	6.6659e-21	-1.13804	-11.1934	0.101671	1.22204e-22	-1.29954	-5.68606	0.228549	2.00246e-06	-1.13121	-9.7362	0.116186	1.78498e-17	-0.143602	-0.628548	0.228466	0.530412	ENSG00000120071.13	chr17_46082329_C_T_b38	-143060	85	98	0.242574	0.0678911	0.12563	0.0683506	C	T
rs62055556:43966749:T:C	17	43966749	ENSG00000264589	MAPT-AS1	0	ENSG00000120071	KANSL1	44107282	44302755	140533	protein_coding	T	C	0.219626	0	C	0.0425532	0	0	127.125	2.48424e-28	1739	6.6659e-21	-1.13804	-11.1934	0.101671	1.22204e-22	-1.29954	-5.68606	0.228549	2.00246e-06	-1.13121	-9.7362	0.116186	1.78498e-17	-0.143602	-0.628548	0.228466	0.530412	ENSG00000120071.13	chr17_45889383_T_C_b38	-336006	85	98	0.242574	0.0678911	0.12563	0.0683506	T	C
rs55685451:44001957:T:G	17	44001957	ENSG00000186868	MAPT	0	ENSG00000120071	KANSL1	44107282	44302755	105325	protein_coding	T	G	0.219626	0	G	0.0425532	0	0	127.125	2.48424e-28	1739	6.6659e-21	-1.13804	-11.1934	0.101671	1.22204e-22	-1.29954	-5.68606	0.228549	2.00246e-06	-1.13121	-9.7362	0.116186	1.78498e-17	-0.143602	-0.628548	0.228466	0.530412	ENSG00000120071.13	chr17_45924591_T_G_b38	-300798	85	98	0.242574	0.0678911	0.12563	0.0683506	T	G
rs62054383:43802907:T:C	17	43802907	ENSG00000120088|ENSG00000263715	CRHR1|RP11-105N13.4	0	ENSG00000120071	KANSL1	44107282	44302755	304375	protein_coding	T	C	0.219626	0	C	0.0425532	0	0	127.125	2.48424e-28	1739	6.6659e-21	-1.13804	-11.1934	0.101671	1.22204e-22	-1.29954	-5.68606	0.228549	2.00246e-06	-1.13121	-9.7362	0.116186	1.78498e-17	-0.143602	-0.628548	0.228466	0.530412	ENSG00000120071.13	chr17_45725541_T_C_b38	-499848	85	98	0.242574	0.0678911	0.12563	0.0683506	T	C
17:44243543:TA:T	17	44243543	-	-	-	ENSG00000120071	KANSL1	44107282	44302755	0	protein_coding	TA	T	0.219626	0	T	0.0425532	0	0	127.125	2.48424e-28	1739	6.6659e-21	-1.13804	-11.1934	0.101671	1.22204e-22	-1.29954	-5.68606	0.228549	2.00246e-06	-1.13121	-9.7362	0.116186	1.78498e-17	-0.143602	-0.628548	0.228466	0.530412	-	-	-	-	-	-	-	-	-	-	-
rs62054817:43925966:G:A	17	43925966	ENSG00000264589	MAPT-AS1	0	ENSG00000120071	KANSL1	44107282	44302755	181316	protein_coding	G	A	0.219626	0	A	0.0425532	0	0	127.125	2.48424e-28	1739	6.6659e-21	-1.13804	-11.1934	0.101671	1.22204e-22	-1.29954	-5.68606	0.228549	2.00246e-06	-1.13121	-9.7362	0.116186	1.78498e-17	-0.143602	-0.628548	0.228466	0.530412	ENSG00000120071.13	chr17_45848600_G_A_b38	-376789	86	99	0.24505	0.0848317	0.118346	0.0682527	G	A
rs368284065:43855501:AC:A	17	43855501	-	-	-	ENSG00000120071	KANSL1	44107282	44302755	251781	protein_coding	AC	A	0.219626	0	A	0.0425532	0	0	127.125	2.48424e-28	1739	6.6659e-21	-1.13804	-11.1934	0.101671	1.22204e-22	-1.29954	-5.68606	0.228549	2.00246e-06	-1.13121	-9.7362	0.116186	1.78498e-17	-0.143602	-0.628548	0.228466	0.530412	-	-	-	-	-	-	-	-	-	-	-
17:44243354:A:AG	17	44243354	-	-	-	ENSG00000120071	KANSL1	44107282	44302755	0	protein_coding	A	AG	0.219626	0	AG	0.0425532	0	0	127.125	2.48424e-28	1739	6.6659e-21	-1.13804	-11.1934	0.101671	1.22204e-22	-1.29954	-5.68606	0.228549	2.00246e-06	-1.13121	-9.7362	0.116186	1.78498e-17	-0.143602	-0.628548	0.228466	0.530412	-	-	-	-	-	-	-	-	-	-	-
rs62062324:44114362:A:T	17	44114362	ENSG00000120071	KANSL1	0	ENSG00000120071	KANSL1	44107282	44302755	0	protein_coding	A	T	0.219626	0	T	0.0425532	0	0	127.125	2.48424e-28	1739	6.6659e-21	-1.13804	-11.1934	0.101671	1.22204e-22	-1.29954	-5.68606	0.228549	2.00246e-06	-1.13121	-9.7362	0.116186	1.78498e-17	-0.143602	-0.628548	0.228466	0.530412	ENSG00000120071.13	chr17_46036996_A_T_b38	-188393	85	98	0.242574	0.0678911	0.12563	0.0683506	A	T
rs80254317:43963282:C:G	17	43963282	ENSG00000264589	MAPT-AS1	0	ENSG00000120071	KANSL1	44107282	44302755	144000	protein_coding	C	G	0.219626	0	G	0.0425532	0	0	127.125	2.48424e-28	1739	6.6659e-21	-1.13804	-11.1934	0.101671	1.22204e-22	-1.29954	-5.68606	0.228549	2.00246e-06	-1.13121	-9.7362	0.116186	1.78498e-17	-0.143602	-0.628548	0.228466	0.530412	-	-	-	-	-	-	-	-	-	-	-
rs62056780:43973652:C:T	17	43973652	ENSG00000186868	MAPT	0	ENSG00000120071	KANSL1	44107282	44302755	133630	protein_coding	C	T	0.219626	0	T	0.0425532	0	0	127.125	2.48424e-28	1739	6.6659e-21	-1.13804	-11.1934	0.101671	1.22204e-22	-1.29954	-5.68606	0.228549	2.00246e-06	-1.13121	-9.7362	0.116186	1.78498e-17	-0.143602	-0.628548	0.228466	0.530412	ENSG00000120071.13	chr17_45896286_C_T_b38	-329103	85	98	0.242574	0.0678911	0.12563	0.0683506	C	T
17:44243179:A:G	17	44243179	-	-	-	ENSG00000120071	KANSL1	44107282	44302755	0	protein_coding	A	G	0.219626	0	G	0.0425532	0	0	127.125	2.48424e-28	1739	6.6659e-21	-1.13804	-11.1934	0.101671	1.22204e-22	-1.29954	-5.68606	0.228549	2.00246e-06	-1.13121	-9.7362	0.116186	1.78498e-17	-0.143602	-0.628548	0.228466	0.530412	-	-	-	-	-	-	-	-	-	-	-
rs367820416:43982069:T:G	17	43982069	ENSG00000186868	MAPT	0	ENSG00000120071	KANSL1	44107282	44302755	125213	protein_coding	T	G	0.219626	0	G	0.0425532	0	0	127.125	2.48424e-28	1739	6.6659e-21	-1.13804	-11.1934	0.101671	1.22204e-22	-1.29954	-5.68606	0.228549	2.00246e-06	-1.13121	-9.7362	0.116186	1.78498e-17	-0.143602	-0.628548	0.228466	0.530412	-	-	-	-	-	-	-	-	-	-	-
rs79290980:43985662:T:C	17	43985662	ENSG00000186868|ENSG00000262881	MAPT|RP11-669E14.4	0	ENSG00000120071	KANSL1	44107282	44302755	121620	protein_coding	T	C	0.219626	0	C	0.0425532	0	0	127.125	2.48424e-28	1739	6.6659e-21	-1.13804	-11.1934	0.101671	1.22204e-22	-1.29954	-5.68606	0.228549	2.00246e-06	-1.13121	-9.7362	0.116186	1.78498e-17	-0.143602	-0.628548	0.228466	0.530412	ENSG00000120071.13	chr17_45908296_T_C_b38	-317093	85	98	0.242574	0.0678911	0.12563	0.0683506	T	C
rs62064665:44081527:T:C	17	44081527	ENSG00000186868	MAPT	0	ENSG00000120071	KANSL1	44107282	44302755	25755	protein_coding	T	C	0.219626	0	C	0.0425532	0	0	127.125	2.48424e-28	1739	6.6659e-21	-1.13804	-11.1934	0.101671	1.22204e-22	-1.29954	-5.68606	0.228549	2.00246e-06	-1.13121	-9.7362	0.116186	1.78498e-17	-0.143602	-0.628548	0.228466	0.530412	ENSG00000120071.13	chr17_46004161_T_C_b38	-221228	85	98	0.242574	0.0678911	0.12563	0.0683506	T	C
rs62056785:43975263:T:C	17	43975263	ENSG00000186868	MAPT	0	ENSG00000120071	KANSL1	44107282	44302755	132019	protein_coding	T	C	0.219626	0	C	0.0425532	0	0	127.125	2.48424e-28	1739	6.6659e-21	-1.13804	-11.1934	0.101671	1.22204e-22	-1.29954	-5.68606	0.228549	2.00246e-06	-1.13121	-9.7362	0.116186	1.78498e-17	-0.143602	-0.628548	0.228466	0.530412	ENSG00000120071.13	chr17_45897897_T_C_b38	-327492	85	98	0.242574	0.0678911	0.12563	0.0683506	T	C
rs62062322:44112385:A:G	17	44112385	ENSG00000120071	KANSL1	0	ENSG00000120071	KANSL1	44107282	44302755	0	protein_coding	A	G	0.219626	0	G	0.0425532	0	0	127.125	2.48424e-28	1739	6.6659e-21	-1.13804	-11.1934	0.101671	1.22204e-22	-1.29954	-5.68606	0.228549	2.00246e-06	-1.13121	-9.7362	0.116186	1.78498e-17	-0.143602	-0.628548	0.228466	0.530412	ENSG00000120071.13	chr17_46035019_A_G_b38	-190370	85	98	0.242574	0.0678911	0.12563	0.0683506	A	G
rs77924424:44012915:T:C	17	44012915	ENSG00000186868	MAPT	0	ENSG00000120071	KANSL1	44107282	44302755	94367	protein_coding	T	C	0.219626	0	C	0.0425532	0	0	127.125	2.48424e-28	1739	6.6659e-21	-1.13804	-11.1934	0.101671	1.22204e-22	-1.29954	-5.68606	0.228549	2.00246e-06	-1.13121	-9.7362	0.116186	1.78498e-17	-0.143602	-0.628548	0.228466	0.530412	ENSG00000120071.13	chr17_45935549_T_C_b38	-289840	85	98	0.242574	0.0678911	0.12563	0.0683506	T	C
rs62056784:43974889:C:G	17	43974889	ENSG00000186868	MAPT	0	ENSG00000120071	KANSL1	44107282	44302755	132393	protein_coding	C	G	0.219626	0	G	0.0425532	0	0	127.125	2.48424e-28	1739	6.6659e-21	-1.13804	-11.1934	0.101671	1.22204e-22	-1.29954	-5.68606	0.228549	2.00246e-06	-1.13121	-9.7362	0.116186	1.78498e-17	-0.143602	-0.628548	0.228466	0.530412	ENSG00000120071.13	chr17_45897523_C_G_b38	-327866	85	98	0.242574	0.0678911	0.12563	0.0683506	C	G
rs62056783:43974549:G:C	17	43974549	ENSG00000186868	MAPT	0	ENSG00000120071	KANSL1	44107282	44302755	132733	protein_coding	G	C	0.219626	0	C	0.0425532	0	0	127.125	2.48424e-28	1739	6.6659e-21	-1.13804	-11.1934	0.101671	1.22204e-22	-1.29954	-5.68606	0.228549	2.00246e-06	-1.13121	-9.7362	0.116186	1.78498e-17	-0.143602	-0.628548	0.228466	0.530412	ENSG00000120071.13	chr17_45897183_G_C_b38	-328206	85	98	0.242574	0.0678911	0.12563	0.0683506	G	C
rs62054818:43926056:A:C	17	43926056	ENSG00000264589	MAPT-AS1	0	ENSG00000120071	KANSL1	44107282	44302755	181226	protein_coding	A	C	0.219626	0	C	0.0425532	0	0	127.125	2.48424e-28	1739	6.6659e-21	-1.13804	-11.1934	0.101671	1.22204e-22	-1.29954	-5.68606	0.228549	2.00246e-06	-1.13121	-9.7362	0.116186	1.78498e-17	-0.143602	-0.628548	0.228466	0.530412	ENSG00000120071.13	chr17_45848690_A_C_b38	-376699	85	98	0.242574	0.0678911	0.12563	0.0683506	A	C
rs62054380:43800987:C:A	17	43800987	ENSG00000120088|ENSG00000263715	CRHR1|RP11-105N13.4	0	ENSG00000120071	KANSL1	44107282	44302755	306295	protein_coding	C	A	0.219626	0	A	0.0425532	0	0	127.125	2.48424e-28	1739	6.6659e-21	-1.13804	-11.1934	0.101671	1.22204e-22	-1.29954	-5.68606	0.228549	2.00246e-06	-1.13121	-9.7362	0.116186	1.78498e-17	-0.143602	-0.628548	0.228466	0.530412	ENSG00000120071.13	chr17_45723621_C_A_b38	-501768	85	98	0.242574	0.0678911	0.12563	0.0683506	C	A
rs80233201:43971481:T:C	17	43971481	ENSG00000264589	MAPT-AS1	0	ENSG00000120071	KANSL1	44107282	44302755	135801	protein_coding	T	C	0.219626	0	C	0.0425532	0	0	127.125	2.48424e-28	1739	6.6659e-21	-1.13804	-11.1934	0.101671	1.22204e-22	-1.29954	-5.68606	0.228549	2.00246e-06	-1.13121	-9.7362	0.116186	1.78498e-17	-0.143602	-0.628548	0.228466	0.530412	ENSG00000120071.13	chr17_45894115_T_C_b38	-331274	85	98	0.242574	0.0678911	0.12563	0.0683506	T	C
rs62055554:43966260:A:G	17	43966260	ENSG00000264589	MAPT-AS1	0	ENSG00000120071	KANSL1	44107282	44302755	141022	protein_coding	A	G	0.219626	0	G	0.0425532	0	0	127.125	2.48424e-28	1739	6.6659e-21	-1.13804	-11.1934	0.101671	1.22204e-22	-1.29954	-5.68606	0.228549	2.00246e-06	-1.13121	-9.7362	0.116186	1.78498e-17	-0.143602	-0.628548	0.228466	0.530412	ENSG00000120071.13	chr17_45888894_A_G_b38	-336495	85	98	0.242574	0.0678911	0.12563	0.0683506	A	G
17:44244581:T:C	17	44244581	-	-	-	ENSG00000120071	KANSL1	44107282	44302755	0	protein_coding	T	C	0.219626	0	C	0.0425532	0	0	127.125	2.48424e-28	1739	6.6659e-21	-1.13804	-11.1934	0.101671	1.22204e-22	-1.29954	-5.68606	0.228549	2.00246e-06	-1.13121	-9.7362	0.116186	1.78498e-17	-0.143602	-0.628548	0.228466	0.530412	-	-	-	-	-	-	-	-	-	-	-
rs62064664:44081462:T:C	17	44081462	ENSG00000186868	MAPT	0	ENSG00000120071	KANSL1	44107282	44302755	25820	protein_coding	T	C	0.219626	0	C	0.0425532	0	0	127.125	2.48424e-28	1739	6.6659e-21	-1.13804	-11.1934	0.101671	1.22204e-22	-1.29954	-5.68606	0.228549	2.00246e-06	-1.13121	-9.7362	0.116186	1.78498e-17	-0.143602	-0.628548	0.228466	0.530412	ENSG00000120071.13	chr17_46004096_T_C_b38	-221293	85	98	0.242574	0.0678911	0.12563	0.0683506	T	C
rs62056782:43974230:C:T	17	43974230	ENSG00000186868	MAPT	0	ENSG00000120071	KANSL1	44107282	44302755	133052	protein_coding	C	T	0.219626	0	T	0.0425532	0	0	127.125	2.48424e-28	1739	6.6659e-21	-1.13804	-11.1934	0.101671	1.22204e-22	-1.29954	-5.68606	0.228549	2.00246e-06	-1.13121	-9.7362	0.116186	1.78498e-17	-0.143602	-0.628548	0.228466	0.530412	ENSG00000120071.13	chr17_45896864_C_T_b38	-328525	85	98	0.242574	0.0678911	0.12563	0.0683506	C	T
rs55682376:43991888:G:A	17	43991888	ENSG00000186868	MAPT	0	ENSG00000120071	KANSL1	44107282	44302755	115394	protein_coding	G	A	0.219626	0	A	0.0425532	0	0	127.125	2.48424e-28	1739	6.6659e-21	-1.13804	-11.1934	0.101671	1.22204e-22	-1.29954	-5.68606	0.228549	2.00246e-06	-1.13121	-9.7362	0.116186	1.78498e-17	-0.143602	-0.628548	0.228466	0.530412	ENSG00000120071.13	chr17_45914522_G_A_b38	-310867	85	98	0.242574	0.0678911	0.12563	0.0683506	G	A
17:44244397:G:A	17	44244397	-	-	-	ENSG00000120071	KANSL1	44107282	44302755	0	protein_coding	G	A	0.219626	0	A	0.0425532	0	0	127.125	2.48424e-28	1739	6.6659e-21	-1.13804	-11.1934	0.101671	1.22204e-22	-1.29954	-5.68606	0.228549	2.00246e-06	-1.13121	-9.7362	0.116186	1.78498e-17	-0.143602	-0.628548	0.228466	0.530412	-	-	-	-	-	-	-	-	-	-	-
rs62055555:43966282:G:T	17	43966282	ENSG00000264589	MAPT-AS1	0	ENSG00000120071	KANSL1	44107282	44302755	141000	protein_coding	G	T	0.219626	0	T	0.0425532	0	0	127.125	2.48424e-28	1739	6.6659e-21	-1.13804	-11.1934	0.101671	1.22204e-22	-1.29954	-5.68606	0.228549	2.00246e-06	-1.13121	-9.7362	0.116186	1.78498e-17	-0.143602	-0.628548	0.228466	0.530412	ENSG00000120071.13	chr17_45888916_G_T_b38	-336473	85	98	0.242574	0.0678911	0.12563	0.0683506	G	T
rs62054382:43802525:C:T	17	43802525	ENSG00000120088|ENSG00000263715	CRHR1|RP11-105N13.4	0	ENSG00000120071	KANSL1	44107282	44302755	304757	protein_coding	C	T	0.219626	0	T	0.0425532	0	0	127.125	2.48424e-28	1739	6.6659e-21	-1.13804	-11.1934	0.101671	1.22204e-22	-1.29954	-5.68606	0.228549	2.00246e-06	-1.13121	-9.7362	0.116186	1.78498e-17	-0.143602	-0.628548	0.228466	0.530412	ENSG00000120071.13	chr17_45725159_C_T_b38	-500230	85	98	0.242574	0.0678911	0.12563	0.0683506	C	T
rs62064663:44080039:T:G	17	44080039	ENSG00000186868	MAPT	0	ENSG00000120071	KANSL1	44107282	44302755	27243	protein_coding	T	G	0.219626	0	G	0.0425532	0	0	127.125	2.48424e-28	1739	6.6659e-21	-1.13804	-11.1934	0.101671	1.22204e-22	-1.29954	-5.68606	0.228549	2.00246e-06	-1.13121	-9.7362	0.116186	1.78498e-17	-0.143602	-0.628548	0.228466	0.530412	ENSG00000120071.13	chr17_46002673_T_G_b38	-222716	85	98	0.242574	0.0678911	0.12563	0.0683506	T	G
17:44243979:C:T	17	44243979	-	-	-	ENSG00000120071	KANSL1	44107282	44302755	0	protein_coding	C	T	0.219626	0	T	0.0425532	0	0	127.125	2.48424e-28	1739	6.6659e-21	-1.13804	-11.1934	0.101671	1.22204e-22	-1.29954	-5.68606	0.228549	2.00246e-06	-1.13121	-9.7362	0.116186	1.78498e-17	-0.143602	-0.628548	0.228466	0.530412	-	-	-	-	-	-	-	-	-	-	-
rs62063174:44205122:C:G	17	44205122	ENSG00000120071	KANSL1	0	ENSG00000120071	KANSL1	44107282	44302755	0	protein_coding	C	G	0.219626	0	G	0.0425532	0	0	127.125	2.48424e-28	1739	6.6659e-21	-1.13804	-11.1934	0.101671	1.22204e-22	-1.29954	-5.68606	0.228549	2.00246e-06	-1.13121	-9.7362	0.116186	1.78498e-17	-0.143602	-0.628548	0.228466	0.530412	ENSG00000120071.13	chr17_46127756_C_G_b38	-97633	85	98	0.242574	0.0678911	0.12563	0.0683506	C	G
rs77924366:44182181:T:C	17	44182181	ENSG00000120071	KANSL1	0	ENSG00000120071	KANSL1	44107282	44302755	0	protein_coding	T	C	0.219626	0	C	0.0425532	0	0	127.125	2.48424e-28	1739	6.6659e-21	-1.13804	-11.1934	0.101671	1.22204e-22	-1.29954	-5.68606	0.228549	2.00246e-06	-1.13121	-9.7362	0.116186	1.78498e-17	-0.143602	-0.628548	0.228466	0.530412	ENSG00000120071.13	chr17_46104815_T_C_b38	-120574	85	98	0.242574	0.0678911	0.12563	0.0683506	T	C
rs55955207:44165594:C:A	17	44165594	ENSG00000120071	KANSL1	0	ENSG00000120071	KANSL1	44107282	44302755	0	protein_coding	C	A	0.219626	0	A	0.0425532	0	0	127.125	2.48424e-28	1739	6.6659e-21	-1.13804	-11.1934	0.101671	1.22204e-22	-1.29954	-5.68606	0.228549	2.00246e-06	-1.13121	-9.7362	0.116186	1.78498e-17	-0.143602	-0.628548	0.228466	0.530412	ENSG00000120071.13	chr17_46088228_C_A_b38	-137161	85	98	0.242574	0.0678911	0.12563	0.0683506	C	A
rs17649700:43997901:G:C	17	43997901	ENSG00000186868	MAPT	0	ENSG00000120071	KANSL1	44107282	44302755	109381	protein_coding	G	C	0.219626	0	C	0.0425532	0	0	127.125	2.48424e-28	1739	6.6659e-21	-1.13804	-11.1934	0.101671	1.22204e-22	-1.29954	-5.68606	0.228549	2.00246e-06	-1.13121	-9.7362	0.116186	1.78498e-17	-0.143602	-0.628548	0.228466	0.530412	ENSG00000120071.13	chr17_45920535_G_C_b38	-304854	85	98	0.242574	0.0678911	0.12563	0.0683506	G	C
rs12150344:44143484:G:A	17	44143484	ENSG00000120071	KANSL1	0	ENSG00000120071	KANSL1	44107282	44302755	0	protein_coding	G	A	0.219626	0	A	0.0425532	0	0	127.125	2.48424e-28	1739	6.6659e-21	-1.13804	-11.1934	0.101671	1.22204e-22	-1.29954	-5.68606	0.228549	2.00246e-06	-1.13121	-9.7362	0.116186	1.78498e-17	-0.143602	-0.628548	0.228466	0.530412	ENSG00000120071.13	chr17_46066118_G_A_b38	-159271	85	98	0.242574	0.0678911	0.12563	0.0683506	G	A
rs17659731:44144634:G:A	17	44144634	ENSG00000120071	KANSL1	0	ENSG00000120071	KANSL1	44107282	44302755	0	protein_coding	G	A	0.219626	0	A	0.0425532	0	0	127.125	2.48424e-28	1739	6.6659e-21	-1.13804	-11.1934	0.101671	1.22204e-22	-1.29954	-5.68606	0.228549	2.00246e-06	-1.13121	-9.7362	0.116186	1.78498e-17	-0.143602	-0.628548	0.228466	0.530412	ENSG00000120071.13	chr17_46067268_G_A_b38	-158121	85	98	0.242574	0.0678911	0.12563	0.0683506	G	A
rs16940681:43912159:G:C	17	43912159	-	-	-	ENSG00000120071	KANSL1	44107282	44302755	195123	protein_coding	G	C	0.219626	0	C	0.0425532	0	0	127.125	2.48424e-28	1739	6.6659e-21	-1.13804	-11.1934	0.101671	1.22204e-22	-1.29954	-5.68606	0.228549	2.00246e-06	-1.13121	-9.7362	0.116186	1.78498e-17	-0.143602	-0.628548	0.228466	0.530412	-	-	-	-	-	-	-	-	-	-	-
rs112439933:44005226:A:C	17	44005226	ENSG00000186868	MAPT	0	ENSG00000120071	KANSL1	44107282	44302755	102056	protein_coding	A	C	0.219626	0	C	0.0425532	0	0	127.125	2.48424e-28	1739	6.6659e-21	-1.13804	-11.1934	0.101671	1.22204e-22	-1.29954	-5.68606	0.228549	2.00246e-06	-1.13121	-9.7362	0.116186	1.78498e-17	-0.143602	-0.628548	0.228466	0.530412	ENSG00000120071.13	chr17_45927860_A_C_b38	-297529	85	98	0.242574	0.0678911	0.12563	0.0683506	A	C
rs112454267:44005329:G:A	17	44005329	ENSG00000186868	MAPT	0	ENSG00000120071	KANSL1	44107282	44302755	101953	protein_coding	G	A	0.219626	0	A	0.0425532	0	0	127.125	2.48424e-28	1739	6.6659e-21	-1.13804	-11.1934	0.101671	1.22204e-22	-1.29954	-5.68606	0.228549	2.00246e-06	-1.13121	-9.7362	0.116186	1.78498e-17	-0.143602	-0.628548	0.228466	0.530412	ENSG00000120071.13	chr17_45927963_G_A_b38	-297426	85	98	0.242574	0.0678911	0.12563	0.0683506	G	A
rs112480703:44189799:T:C	17	44189799	ENSG00000120071	KANSL1	0	ENSG00000120071	KANSL1	44107282	44302755	0	protein_coding	T	C	0.219626	0	C	0.0425532	0	0	127.125	2.48424e-28	1739	6.6659e-21	-1.13804	-11.1934	0.101671	1.22204e-22	-1.29954	-5.68606	0.228549	2.00246e-06	-1.13121	-9.7362	0.116186	1.78498e-17	-0.143602	-0.628548	0.228466	0.530412	ENSG00000120071.13	chr17_46112433_T_C_b38	-112956	83	96	0.237624	0.102579	0.112021	0.0682323	T	C
rs17659743:44146165:C:G	17	44146165	ENSG00000120071	KANSL1	0	ENSG00000120071	KANSL1	44107282	44302755	0	protein_coding	C	G	0.219626	0	G	0.0425532	0	0	127.125	2.48424e-28	1739	6.6659e-21	-1.13804	-11.1934	0.101671	1.22204e-22	-1.29954	-5.68606	0.228549	2.00246e-06	-1.13121	-9.7362	0.116186	1.78498e-17	-0.143602	-0.628548	0.228466	0.530412	ENSG00000120071.13	chr17_46068799_C_G_b38	-156590	85	98	0.242574	0.0678911	0.12563	0.0683506	C	G
rs16940677:43911898:C:T	17	43911898	ENSG00000120088	CRHR1	0	ENSG00000120071	KANSL1	44107282	44302755	195384	protein_coding	C	T	0.219626	0	T	0.0425532	0	0	127.125	2.48424e-28	1739	6.6659e-21	-1.13804	-11.1934	0.101671	1.22204e-22	-1.29954	-5.68606	0.228549	2.00246e-06	-1.13121	-9.7362	0.116186	1.78498e-17	-0.143602	-0.628548	0.228466	0.530412	ENSG00000120071.13	chr17_45834532_C_T_b38	-390857	85	98	0.242574	0.0678911	0.12563	0.0683506	C	T
rs16940799:44102933:T:C	17	44102933	ENSG00000186868	MAPT	0	ENSG00000120071	KANSL1	44107282	44302755	4349	protein_coding	T	C	0.219626	0	C	0.0425532	0	0	127.125	2.48424e-28	1739	6.6659e-21	-1.13804	-11.1934	0.101671	1.22204e-22	-1.29954	-5.68606	0.228549	2.00246e-06	-1.13121	-9.7362	0.116186	1.78498e-17	-0.143602	-0.628548	0.228466	0.530412	ENSG00000120071.13	chr17_46025567_T_C_b38	-199822	85	98	0.242574	0.0678911	0.12563	0.0683506	T	C
rs16940676:43911036:G:A	17	43911036	ENSG00000120088	CRHR1	0	ENSG00000120071	KANSL1	44107282	44302755	196246	protein_coding	G	A	0.219626	0	A	0.0425532	0	0	127.125	2.48424e-28	1739	6.6659e-21	-1.13804	-11.1934	0.101671	1.22204e-22	-1.29954	-5.68606	0.228549	2.00246e-06	-1.13121	-9.7362	0.116186	1.78498e-17	-0.143602	-0.628548	0.228466	0.530412	ENSG00000120071.13	chr17_45833670_G_A_b38	-391719	85	98	0.242574	0.0678911	0.12563	0.0683506	G	A
rs16940674:43910507:C:T	17	43910507	ENSG00000120088	CRHR1	0	ENSG00000120071	KANSL1	44107282	44302755	196775	protein_coding	C	T	0.219626	0	T	0.0425532	0	0	127.125	2.48424e-28	1739	6.6659e-21	-1.13804	-11.1934	0.101671	1.22204e-22	-1.29954	-5.68606	0.228549	2.00246e-06	-1.13121	-9.7362	0.116186	1.78498e-17	-0.143602	-0.628548	0.228466	0.530412	ENSG00000120071.13	chr17_45833141_C_T_b38	-392248	85	98	0.242574	0.0678911	0.12563	0.0683506	C	T
rs16940672:43908152:C:T	17	43908152	ENSG00000120088	CRHR1	0	ENSG00000120071	KANSL1	44107282	44302755	199130	protein_coding	C	T	0.219626	0	T	0.0425532	0	0	127.125	2.48424e-28	1739	6.6659e-21	-1.13804	-11.1934	0.101671	1.22204e-22	-1.29954	-5.68606	0.228549	2.00246e-06	-1.13121	-9.7362	0.116186	1.78498e-17	-0.143602	-0.628548	0.228466	0.530412	ENSG00000120071.13	chr17_45830786_C_T_b38	-394603	85	98	0.242574	0.0678911	0.12563	0.0683506	C	T
rs112560196:44200078:A:T	17	44200078	ENSG00000120071	KANSL1	0	ENSG00000120071	KANSL1	44107282	44302755	0	protein_coding	A	T	0.219626	0	T	0.0425532	0	0	127.125	2.48424e-28	1739	6.6659e-21	-1.13804	-11.1934	0.101671	1.22204e-22	-1.29954	-5.68606	0.228549	2.00246e-06	-1.13121	-9.7362	0.116186	1.78498e-17	-0.143602	-0.628548	0.228466	0.530412	ENSG00000120071.13	chr17_46122712_A_T_b38	-102677	84	97	0.240099	0.0499294	0.135841	0.0687687	A	T
rs16940671:43908151:C:T	17	43908151	ENSG00000120088	CRHR1	0	ENSG00000120071	KANSL1	44107282	44302755	199131	protein_coding	C	T	0.219626	0	T	0.0425532	0	0	127.125	2.48424e-28	1739	6.6659e-21	-1.13804	-11.1934	0.101671	1.22204e-22	-1.29954	-5.68606	0.228549	2.00246e-06	-1.13121	-9.7362	0.116186	1.78498e-17	-0.143602	-0.628548	0.228466	0.530412	ENSG00000120071.13	chr17_45830785_C_T_b38	-394604	85	98	0.242574	0.0678911	0.12563	0.0683506	C	T
rs112570965:43801092:T:C	17	43801092	ENSG00000120088|ENSG00000263715	CRHR1|RP11-105N13.4	0	ENSG00000120071	KANSL1	44107282	44302755	306190	protein_coding	T	C	0.219626	0	C	0.0425532	0	0	127.125	2.48424e-28	1739	6.6659e-21	-1.13804	-11.1934	0.101671	1.22204e-22	-1.29954	-5.68606	0.228549	2.00246e-06	-1.13121	-9.7362	0.116186	1.78498e-17	-0.143602	-0.628548	0.228466	0.530412	ENSG00000120071.13	chr17_45723726_T_C_b38	-501663	85	98	0.242574	0.0678911	0.12563	0.0683506	T	C
rs17659953	17	44159725	ENSG00000120071	KANSL1	0	ENSG00000120071	KANSL1	44107282	44302755	0	protein_coding	C	T	0.219626	0	T	0.0425532	0	0	127.125	2.48424e-28	1739	6.6659e-21	-1.13804	-11.1934	0.101671	1.22204e-22	-1.29954	-5.68606	0.228549	2.00246e-06	-1.13121	-9.7362	0.116186	1.78498e-17	-0.143602	-0.628548	0.228466	0.530412	ENSG00000120071.13	chr17_46082359_C_T_b38	-143030	85	98	0.242574	0.0678911	0.12563	0.0683506	C	T
rs112578465:44125066:C:T	17	44125066	ENSG00000120071	KANSL1	0	ENSG00000120071	KANSL1	44107282	44302755	0	protein_coding	C	T	0.219626	0	T	0.0425532	0	0	127.125	2.48424e-28	1739	6.6659e-21	-1.13804	-11.1934	0.101671	1.22204e-22	-1.29954	-5.68606	0.228549	2.00246e-06	-1.13121	-9.7362	0.116186	1.78498e-17	-0.143602	-0.628548	0.228466	0.530412	ENSG00000120071.13	chr17_46047700_C_T_b38	-177689	85	98	0.242574	0.0678911	0.12563	0.0683506	C	T
rs17659881:44157597:A:G	17	44157597	ENSG00000120071	KANSL1	0	ENSG00000120071	KANSL1	44107282	44302755	0	protein_coding	A	G	0.219626	0	G	0.0425532	0	0	127.125	2.48424e-28	1739	6.6659e-21	-1.13804	-11.1934	0.101671	1.22204e-22	-1.29954	-5.68606	0.228549	2.00246e-06	-1.13121	-9.7362	0.116186	1.78498e-17	-0.143602	-0.628548	0.228466	0.530412	ENSG00000120071.13	chr17_46080231_A_G_b38	-145158	85	98	0.242574	0.0678911	0.12563	0.0683506	A	G
rs16940668:43907966:G:A	17	43907966	ENSG00000120088	CRHR1	0	ENSG00000120071	KANSL1	44107282	44302755	199316	protein_coding	G	A	0.219626	0	A	0.0425532	0	0	127.125	2.48424e-28	1739	6.6659e-21	-1.13804	-11.1934	0.101671	1.22204e-22	-1.29954	-5.68606	0.228549	2.00246e-06	-1.13121	-9.7362	0.116186	1.78498e-17	-0.143602	-0.628548	0.228466	0.530412	ENSG00000120071.13	chr17_45830600_G_A_b38	-394789	85	98	0.242574	0.0678911	0.12563	0.0683506	G	A
rs112425426:43963416:C:G	17	43963416	ENSG00000264589	MAPT-AS1	0	ENSG00000120071	KANSL1	44107282	44302755	143866	protein_coding	C	G	0.219626	0	G	0.0425532	0	0	127.125	2.48424e-28	1739	6.6659e-21	-1.13804	-11.1934	0.101671	1.22204e-22	-1.29954	-5.68606	0.228549	2.00246e-06	-1.13121	-9.7362	0.116186	1.78498e-17	-0.143602	-0.628548	0.228466	0.530412	ENSG00000120071.13	chr17_45886050_C_G_b38	-339339	85	98	0.242574	0.0678911	0.12563	0.0683506	C	G
rs16940806:44103826:G:A	17	44103826	ENSG00000186868	MAPT	0	ENSG00000120071	KANSL1	44107282	44302755	3456	protein_coding	G	A	0.219626	0	A	0.0425532	0	0	127.125	2.48424e-28	1739	6.6659e-21	-1.13804	-11.1934	0.101671	1.22204e-22	-1.29954	-5.68606	0.228549	2.00246e-06	-1.13121	-9.7362	0.116186	1.78498e-17	-0.143602	-0.628548	0.228466	0.530412	ENSG00000120071.13	chr17_46026460_G_A_b38	-198929	85	98	0.242574	0.0678911	0.12563	0.0683506	G	A
rs112116311:43989898:T:G	17	43989898	ENSG00000186868	MAPT	0	ENSG00000120071	KANSL1	44107282	44302755	117384	protein_coding	T	G	0.219626	0	G	0.0425532	0	0	127.125	2.48424e-28	1739	6.6659e-21	-1.13804	-11.1934	0.101671	1.22204e-22	-1.29954	-5.68606	0.228549	2.00246e-06	-1.13121	-9.7362	0.116186	1.78498e-17	-0.143602	-0.628548	0.228466	0.530412	ENSG00000120071.13	chr17_45912532_T_G_b38	-312857	85	98	0.242574	0.0678911	0.12563	0.0683506	T	G
rs112137135:43900817:A:G	17	43900817	ENSG00000120088	CRHR1	0	ENSG00000120071	KANSL1	44107282	44302755	206465	protein_coding	A	G	0.219626	0	G	0.0425532	0	0	127.125	2.48424e-28	1739	6.6659e-21	-1.13804	-11.1934	0.101671	1.22204e-22	-1.29954	-5.68606	0.228549	2.00246e-06	-1.13121	-9.7362	0.116186	1.78498e-17	-0.143602	-0.628548	0.228466	0.530412	ENSG00000120071.13	chr17_45823451_A_G_b38	-401938	85	98	0.242574	0.0678911	0.12563	0.0683506	A	G
rs1984937:43980530:A:C	17	43980530	ENSG00000186868	MAPT	0	ENSG00000120071	KANSL1	44107282	44302755	126752	protein_coding	A	C	0.219626	0	C	0.0425532	0	0	127.125	2.48424e-28	1739	6.6659e-21	-1.13804	-11.1934	0.101671	1.22204e-22	-1.29954	-5.68606	0.228549	2.00246e-06	-1.13121	-9.7362	0.116186	1.78498e-17	-0.143602	-0.628548	0.228466	0.530412	ENSG00000120071.13	chr17_45903164_A_C_b38	-322225	85	98	0.242574	0.0678911	0.12563	0.0683506	A	C
rs17653998:44135985:A:G	17	44135985	ENSG00000120071	KANSL1	0	ENSG00000120071	KANSL1	44107282	44302755	0	protein_coding	A	G	0.219626	0	G	0.0425532	0	0	127.125	2.48424e-28	1739	6.6659e-21	-1.13804	-11.1934	0.101671	1.22204e-22	-1.29954	-5.68606	0.228549	2.00246e-06	-1.13121	-9.7362	0.116186	1.78498e-17	-0.143602	-0.628548	0.228466	0.530412	ENSG00000120071.13	chr17_46058619_A_G_b38	-166770	85	98	0.242574	0.0678911	0.12563	0.0683506	A	G
rs112166495:44005361:G:A	17	44005361	ENSG00000186868	MAPT	0	ENSG00000120071	KANSL1	44107282	44302755	101921	protein_coding	G	A	0.219626	0	A	0.0425532	0	0	127.125	2.48424e-28	1739	6.6659e-21	-1.13804	-11.1934	0.101671	1.22204e-22	-1.29954	-5.68606	0.228549	2.00246e-06	-1.13121	-9.7362	0.116186	1.78498e-17	-0.143602	-0.628548	0.228466	0.530412	-	-	-	-	-	-	-	-	-	-	-
rs112197756:44154105:A:G	17	44154105	ENSG00000120071	KANSL1	0	ENSG00000120071	KANSL1	44107282	44302755	0	protein_coding	A	G	0.219626	0	G	0.0425532	0	0	127.125	2.48424e-28	1739	6.6659e-21	-1.13804	-11.1934	0.101671	1.22204e-22	-1.29954	-5.68606	0.228549	2.00246e-06	-1.13121	-9.7362	0.116186	1.78498e-17	-0.143602	-0.628548	0.228466	0.530412	ENSG00000120071.13	chr17_46076739_A_G_b38	-148650	85	98	0.242574	0.0678911	0.12563	0.0683506	A	G
rs1122380:44206079:C:T	17	44206079	ENSG00000120071	KANSL1	0	ENSG00000120071	KANSL1	44107282	44302755	0	protein_coding	C	T	0.219626	0	T	0.0425532	0	0	127.125	2.48424e-28	1739	6.6659e-21	-1.13804	-11.1934	0.101671	1.22204e-22	-1.29954	-5.68606	0.228549	2.00246e-06	-1.13121	-9.7362	0.116186	1.78498e-17	-0.143602	-0.628548	0.228466	0.530412	ENSG00000120071.13	chr17_46128713_C_T_b38	-96676	85	98	0.242574	0.0678911	0.12563	0.0683506	C	T
rs112411928:44139762:C:G	17	44139762	ENSG00000120071	KANSL1	0	ENSG00000120071	KANSL1	44107282	44302755	0	protein_coding	C	G	0.219626	0	G	0.0425532	0	0	127.125	2.48424e-28	1739	6.6659e-21	-1.13804	-11.1934	0.101671	1.22204e-22	-1.29954	-5.68606	0.228549	2.00246e-06	-1.13121	-9.7362	0.116186	1.78498e-17	-0.143602	-0.628548	0.228466	0.530412	ENSG00000120071.13	chr17_46062396_C_G_b38	-162993	84	97	0.240099	0.0823742	0.119869	0.0685786	C	G
rs1122381:44205839:A:G	17	44205839	ENSG00000120071	KANSL1	0	ENSG00000120071	KANSL1	44107282	44302755	0	protein_coding	A	G	0.219626	0	G	0.0425532	0	0	127.125	2.48424e-28	1739	6.6659e-21	-1.13804	-11.1934	0.101671	1.22204e-22	-1.29954	-5.68606	0.228549	2.00246e-06	-1.13121	-9.7362	0.116186	1.78498e-17	-0.143602	-0.628548	0.228466	0.530412	ENSG00000120071.13	chr17_46128473_A_G_b38	-96916	85	98	0.242574	0.0678911	0.12563	0.0683506	A	G
rs1967981:43999785:C:G	17	43999785	ENSG00000186868	MAPT	0	ENSG00000120071	KANSL1	44107282	44302755	107497	protein_coding	C	G	0.219626	0	G	0.0425532	0	0	127.125	2.48424e-28	1739	6.6659e-21	-1.13804	-11.1934	0.101671	1.22204e-22	-1.29954	-5.68606	0.228549	2.00246e-06	-1.13121	-9.7362	0.116186	1.78498e-17	-0.143602	-0.628548	0.228466	0.530412	ENSG00000120071.13	chr17_45922419_C_G_b38	-302970	85	98	0.242574	0.0678911	0.12563	0.0683506	C	G
rs112333322:44126673:A:G	17	44126673	ENSG00000120071	KANSL1	0	ENSG00000120071	KANSL1	44107282	44302755	0	protein_coding	A	G	0.219626	0	G	0.0425532	0	0	127.125	2.48424e-28	1739	6.6659e-21	-1.13804	-11.1934	0.101671	1.22204e-22	-1.29954	-5.68606	0.228549	2.00246e-06	-1.13121	-9.7362	0.116186	1.78498e-17	-0.143602	-0.628548	0.228466	0.530412	ENSG00000120071.13	chr17_46049307_A_G_b38	-176082	85	98	0.242574	0.0678911	0.12563	0.0683506	A	G
rs112364920:44161360:A:T	17	44161360	ENSG00000120071	KANSL1	0	ENSG00000120071	KANSL1	44107282	44302755	0	protein_coding	A	T	0.219626	0	T	0.0425532	0	0	127.125	2.48424e-28	1739	6.6659e-21	-1.13804	-11.1934	0.101671	1.22204e-22	-1.29954	-5.68606	0.228549	2.00246e-06	-1.13121	-9.7362	0.116186	1.78498e-17	-0.143602	-0.628548	0.228466	0.530412	ENSG00000120071.13	chr17_46083994_A_T_b38	-141395	85	98	0.242574	0.0678911	0.12563	0.0683506	A	T
rs112401617:44209474:A:T	17	44209474	ENSG00000120071	KANSL1	0	ENSG00000120071	KANSL1	44107282	44302755	0	protein_coding	A	T	0.219626	0	T	0.0425532	0	0	127.125	2.48424e-28	1739	6.6659e-21	-1.13804	-11.1934	0.101671	1.22204e-22	-1.29954	-5.68606	0.228549	2.00246e-06	-1.13121	-9.7362	0.116186	1.78498e-17	-0.143602	-0.628548	0.228466	0.530412	ENSG00000120071.13	chr17_46132108_A_T_b38	-93281	85	98	0.242574	0.0678911	0.12563	0.0683506	A	T
rs1966345:44197806:T:C	17	44197806	ENSG00000120071	KANSL1	0	ENSG00000120071	KANSL1	44107282	44302755	0	protein_coding	T	C	0.219626	0	C	0.0425532	0	0	127.125	2.48424e-28	1739	6.6659e-21	-1.13804	-11.1934	0.101671	1.22204e-22	-1.29954	-5.68606	0.228549	2.00246e-06	-1.13121	-9.7362	0.116186	1.78498e-17	-0.143602	-0.628548	0.228466	0.530412	ENSG00000120071.13	chr17_46120440_T_C_b38	-104949	85	98	0.242574	0.0678911	0.12563	0.0683506	T	C
rs112402370:44092744:A:G	17	44092744	ENSG00000186868	MAPT	0	ENSG00000120071	KANSL1	44107282	44302755	14538	protein_coding	A	G	0.219626	0	G	0.0425532	0	0	127.125	2.48424e-28	1739	6.6659e-21	-1.13804	-11.1934	0.101671	1.22204e-22	-1.29954	-5.68606	0.228549	2.00246e-06	-1.13121	-9.7362	0.116186	1.78498e-17	-0.143602	-0.628548	0.228466	0.530412	ENSG00000120071.13	chr17_46015378_A_G_b38	-210011	85	98	0.242574	0.0678911	0.12563	0.0683506	A	G
rs17654016:44137925:T:C	17	44137925	ENSG00000120071	KANSL1	0	ENSG00000120071	KANSL1	44107282	44302755	0	protein_coding	T	C	0.219626	0	C	0.0425532	0	0	127.125	2.48424e-28	1739	6.6659e-21	-1.13804	-11.1934	0.101671	1.22204e-22	-1.29954	-5.68606	0.228549	2.00246e-06	-1.13121	-9.7362	0.116186	1.78498e-17	-0.143602	-0.628548	0.228466	0.530412	ENSG00000120071.13	chr17_46060559_T_C_b38	-164830	85	98	0.242574	0.0678911	0.12563	0.0683506	T	C
rs112310745:44082432:G:A	17	44082432	ENSG00000186868	MAPT	0	ENSG00000120071	KANSL1	44107282	44302755	24850	protein_coding	G	A	0.219626	0	A	0.0425532	0	0	127.125	2.48424e-28	1739	6.6659e-21	-1.13804	-11.1934	0.101671	1.22204e-22	-1.29954	-5.68606	0.228549	2.00246e-06	-1.13121	-9.7362	0.116186	1.78498e-17	-0.143602	-0.628548	0.228466	0.530412	ENSG00000120071.13	chr17_46005066_G_A_b38	-220323	85	98	0.242574	0.0678911	0.12563	0.0683506	G	A
rs112102887:44179749:G:A	17	44179749	ENSG00000120071	KANSL1	0	ENSG00000120071	KANSL1	44107282	44302755	0	protein_coding	G	A	0.219626	0	A	0.0425532	0	0	127.125	2.48424e-28	1739	6.6659e-21	-1.13804	-11.1934	0.101671	1.22204e-22	-1.29954	-5.68606	0.228549	2.00246e-06	-1.13121	-9.7362	0.116186	1.78498e-17	-0.143602	-0.628548	0.228466	0.530412	ENSG00000120071.13	chr17_46102383_G_A_b38	-123006	85	98	0.242574	0.0678911	0.12563	0.0683506	G	A
rs16940665	17	43907896	ENSG00000120088	CRHR1	0	ENSG00000120071	KANSL1	44107282	44302755	199386	protein_coding	T	C	0.219626	0	C	0.0425532	0	0	127.125	2.48424e-28	1739	6.6659e-21	-1.13804	-11.1934	0.101671	1.22204e-22	-1.29954	-5.68606	0.228549	2.00246e-06	-1.13121	-9.7362	0.116186	1.78498e-17	-0.143602	-0.628548	0.228466	0.530412	ENSG00000120071.13	chr17_45830530_T_C_b38	-394859	85	98	0.242574	0.0678911	0.12563	0.0683506	T	C
rs17660065:44162284:T:C	17	44162284	ENSG00000120071	KANSL1	0	ENSG00000120071	KANSL1	44107282	44302755	0	protein_coding	T	C	0.219626	0	C	0.0425532	0	0	127.125	2.48424e-28	1739	6.6659e-21	-1.13804	-11.1934	0.101671	1.22204e-22	-1.29954	-5.68606	0.228549	2.00246e-06	-1.13121	-9.7362	0.116186	1.78498e-17	-0.143602	-0.628548	0.228466	0.530412	ENSG00000120071.13	chr17_46084918_T_C_b38	-140471	85	98	0.242574	0.0678911	0.12563	0.0683506	T	C
rs149028349:44106515:AAAG:A	17	44106515	-	-	-	ENSG00000120071	KANSL1	44107282	44302755	767	protein_coding	AAAG	A	0.219626	0	A	0.0425532	0	0	127.125	2.48424e-28	1739	6.6659e-21	-1.13804	-11.1934	0.101671	1.22204e-22	-1.29954	-5.68606	0.228549	2.00246e-06	-1.13121	-9.7362	0.116186	1.78498e-17	-0.143602	-0.628548	0.228466	0.530412	-	-	-	-	-	-	-	-	-	-	-
rs17660488:44178337:T:C	17	44178337	ENSG00000120071	KANSL1	0	ENSG00000120071	KANSL1	44107282	44302755	0	protein_coding	T	C	0.219626	0	C	0.0425532	0	0	127.125	2.48424e-28	1739	6.6659e-21	-1.13804	-11.1934	0.101671	1.22204e-22	-1.29954	-5.68606	0.228549	2.00246e-06	-1.13121	-9.7362	0.116186	1.78498e-17	-0.143602	-0.628548	0.228466	0.530412	ENSG00000120071.13	chr17_46100971_T_C_b38	-124418	85	98	0.242574	0.0678911	0.12563	0.0683506	T	C
rs112893440:44179969:G:A	17	44179969	ENSG00000120071	KANSL1	0	ENSG00000120071	KANSL1	44107282	44302755	0	protein_coding	G	A	0.219626	0	A	0.0425532	0	0	127.125	2.48424e-28	1739	6.6659e-21	-1.13804	-11.1934	0.101671	1.22204e-22	-1.29954	-5.68606	0.228549	2.00246e-06	-1.13121	-9.7362	0.116186	1.78498e-17	-0.143602	-0.628548	0.228466	0.530412	ENSG00000120071.13	chr17_46102603_G_A_b38	-122786	85	98	0.242574	0.0678911	0.12563	0.0683506	G	A
rs1912151:43902944:C:T	17	43902944	ENSG00000120088	CRHR1	0	ENSG00000120071	KANSL1	44107282	44302755	204338	protein_coding	C	T	0.219626	0	T	0.0425532	0	0	127.125	2.48424e-28	1739	6.6659e-21	-1.13804	-11.1934	0.101671	1.22204e-22	-1.29954	-5.68606	0.228549	2.00246e-06	-1.13121	-9.7362	0.116186	1.78498e-17	-0.143602	-0.628548	0.228466	0.530412	ENSG00000120071.13	chr17_45825578_C_T_b38	-399811	85	98	0.242574	0.0678911	0.12563	0.0683506	C	T
rs112915466:43958744:A:G	17	43958744	ENSG00000264589	MAPT-AS1	0	ENSG00000120071	KANSL1	44107282	44302755	148538	protein_coding	A	G	0.219626	0	G	0.0425532	0	0	127.125	2.48424e-28	1739	6.6659e-21	-1.13804	-11.1934	0.101671	1.22204e-22	-1.29954	-5.68606	0.228549	2.00246e-06	-1.13121	-9.7362	0.116186	1.78498e-17	-0.143602	-0.628548	0.228466	0.530412	ENSG00000120071.13	chr17_45881378_A_G_b38	-344011	85	98	0.242574	0.0678911	0.12563	0.0683506	A	G
rs112916880:44036129:C:T	17	44036129	ENSG00000186868	MAPT	0	ENSG00000120071	KANSL1	44107282	44302755	71153	protein_coding	C	T	0.219626	0	T	0.0425532	0	0	127.125	2.48424e-28	1739	6.6659e-21	-1.13804	-11.1934	0.101671	1.22204e-22	-1.29954	-5.68606	0.228549	2.00246e-06	-1.13121	-9.7362	0.116186	1.78498e-17	-0.143602	-0.628548	0.228466	0.530412	ENSG00000120071.13	chr17_45958763_C_T_b38	-266626	85	98	0.242574	0.0678911	0.12563	0.0683506	C	T
rs112950348:44033188:G:A	17	44033188	ENSG00000186868	MAPT	0	ENSG00000120071	KANSL1	44107282	44302755	74094	protein_coding	G	A	0.219626	0	A	0.0425532	0	0	127.125	2.48424e-28	1739	6.6659e-21	-1.13804	-11.1934	0.101671	1.22204e-22	-1.29954	-5.68606	0.228549	2.00246e-06	-1.13121	-9.7362	0.116186	1.78498e-17	-0.143602	-0.628548	0.228466	0.530412	ENSG00000120071.13	chr17_45955822_G_A_b38	-269567	85	98	0.242574	0.0678911	0.12563	0.0683506	G	A
rs112813897:44196799:G:A	17	44196799	ENSG00000120071	KANSL1	0	ENSG00000120071	KANSL1	44107282	44302755	0	protein_coding	G	A	0.219626	0	A	0.0425532	0	0	127.125	2.48424e-28	1739	6.6659e-21	-1.13804	-11.1934	0.101671	1.22204e-22	-1.29954	-5.68606	0.228549	2.00246e-06	-1.13121	-9.7362	0.116186	1.78498e-17	-0.143602	-0.628548	0.228466	0.530412	ENSG00000120071.13	chr17_46119433_G_A_b38	-105956	85	98	0.242574	0.0678911	0.12563	0.0683506	G	A
rs1476554:44159102:C:T	17	44159102	ENSG00000120071	KANSL1	0	ENSG00000120071	KANSL1	44107282	44302755	0	protein_coding	C	T	0.219626	0	T	0.0425532	0	0	127.125	2.48424e-28	1739	6.6659e-21	-1.13804	-11.1934	0.101671	1.22204e-22	-1.29954	-5.68606	0.228549	2.00246e-06	-1.13121	-9.7362	0.116186	1.78498e-17	-0.143602	-0.628548	0.228466	0.530412	ENSG00000120071.13	chr17_46081736_C_T_b38	-143653	85	98	0.242574	0.0678911	0.12563	0.0683506	C	T
rs17660595:44180954:A:G	17	44180954	ENSG00000120071	KANSL1	0	ENSG00000120071	KANSL1	44107282	44302755	0	protein_coding	A	G	0.219626	0	G	0.0425532	0	0	127.125	2.48424e-28	1739	6.6659e-21	-1.13804	-11.1934	0.101671	1.22204e-22	-1.29954	-5.68606	0.228549	2.00246e-06	-1.13121	-9.7362	0.116186	1.78498e-17	-0.143602	-0.628548	0.228466	0.530412	ENSG00000120071.13	chr17_46103588_A_G_b38	-121801	85	98	0.242574	0.0678911	0.12563	0.0683506	A	G
rs113029914:43981831:A:T	17	43981831	ENSG00000186868	MAPT	0	ENSG00000120071	KANSL1	44107282	44302755	125451	protein_coding	A	T	0.219626	0	T	0.0425532	0	0	127.125	2.48424e-28	1739	6.6659e-21	-1.13804	-11.1934	0.101671	1.22204e-22	-1.29954	-5.68606	0.228549	2.00246e-06	-1.13121	-9.7362	0.116186	1.78498e-17	-0.143602	-0.628548	0.228466	0.530412	ENSG00000120071.13	chr17_45904465_A_T_b38	-320924	85	98	0.242574	0.0678911	0.12563	0.0683506	A	T
rs62059007:44005615:A:G	17	44005615	ENSG00000186868	MAPT	0	ENSG00000120071	KANSL1	44107282	44302755	101667	protein_coding	A	G	0.219626	0	G	0.0425532	0	0	127.125	2.48424e-28	1739	6.6659e-21	-1.13804	-11.1934	0.101671	1.22204e-22	-1.29954	-5.68606	0.228549	2.00246e-06	-1.13121	-9.7362	0.116186	1.78498e-17	-0.143602	-0.628548	0.228466	0.530412	ENSG00000120071.13	chr17_45928249_A_G_b38	-297140	85	98	0.242574	0.0678911	0.12563	0.0683506	A	G
rs113089855:44256811:A:AACAAG	17	44256811	-	-	-	ENSG00000120071	KANSL1	44107282	44302755	0	protein_coding	A	AACAAG	0.219626	0	AACAAG	0.0425532	0	0	127.125	2.48424e-28	1739	6.6659e-21	-1.13804	-11.1934	0.101671	1.22204e-22	-1.29954	-5.68606	0.228549	2.00246e-06	-1.13121	-9.7362	0.116186	1.78498e-17	-0.143602	-0.628548	0.228466	0.530412	-	-	-	-	-	-	-	-	-	-	-
rs17660847:44189373:C:T	17	44189373	ENSG00000120071	KANSL1	0	ENSG00000120071	KANSL1	44107282	44302755	0	protein_coding	C	T	0.219626	0	T	0.0425532	0	0	127.125	2.48424e-28	1739	6.6659e-21	-1.13804	-11.1934	0.101671	1.22204e-22	-1.29954	-5.68606	0.228549	2.00246e-06	-1.13121	-9.7362	0.116186	1.78498e-17	-0.143602	-0.628548	0.228466	0.530412	ENSG00000120071.13	chr17_46112007_C_T_b38	-113382	85	98	0.242574	0.0678911	0.12563	0.0683506	C	T
rs147319425:44003133:A:AAAG	17	44003133	-	-	-	ENSG00000120071	KANSL1	44107282	44302755	104149	protein_coding	A	AAAG	0.219626	0	AAAG	0.0425532	0	0	127.125	2.48424e-28	1739	6.6659e-21	-1.13804	-11.1934	0.101671	1.22204e-22	-1.29954	-5.68606	0.228549	2.00246e-06	-1.13121	-9.7362	0.116186	1.78498e-17	-0.143602	-0.628548	0.228466	0.530412	-	-	-	-	-	-	-	-	-	-	-
rs1881194	17	44248814	ENSG00000120071	KANSL1	0	ENSG00000120071	KANSL1	44107282	44302755	0	protein_coding	G	A	0.219626	0	A	0.0425532	0	0	127.125	2.48424e-28	1739	6.6659e-21	-1.13804	-11.1934	0.101671	1.22204e-22	-1.29954	-5.68606	0.228549	2.00246e-06	-1.13121	-9.7362	0.116186	1.78498e-17	-0.143602	-0.628548	0.228466	0.530412	ENSG00000120071.13	chr17_46171448_G_A_b38	-53941	85	98	0.242574	0.0678911	0.12563	0.0683506	G	A
rs1476127:43999793:G:A	17	43999793	ENSG00000186868	MAPT	0	ENSG00000120071	KANSL1	44107282	44302755	107489	protein_coding	G	A	0.219626	0	A	0.0425532	0	0	127.125	2.48424e-28	1739	6.6659e-21	-1.13804	-11.1934	0.101671	1.22204e-22	-1.29954	-5.68606	0.228549	2.00246e-06	-1.13121	-9.7362	0.116186	1.78498e-17	-0.143602	-0.628548	0.228466	0.530412	ENSG00000120071.13	chr17_45922427_G_A_b38	-302962	85	98	0.242574	0.0678911	0.12563	0.0683506	G	A
rs17660017:44160674:G:C	17	44160674	ENSG00000120071	KANSL1	0	ENSG00000120071	KANSL1	44107282	44302755	0	protein_coding	G	C	0.219626	0	C	0.0425532	0	0	127.125	2.48424e-28	1739	6.6659e-21	-1.13804	-11.1934	0.101671	1.22204e-22	-1.29954	-5.68606	0.228549	2.00246e-06	-1.13121	-9.7362	0.116186	1.78498e-17	-0.143602	-0.628548	0.228466	0.530412	ENSG00000120071.13	chr17_46083308_G_C_b38	-142081	85	98	0.242574	0.0678911	0.12563	0.0683506	G	C
rs112746008:44126650:C:T	17	44126650	ENSG00000120071	KANSL1	0	ENSG00000120071	KANSL1	44107282	44302755	0	protein_coding	C	T	0.219626	0	T	0.0425532	0	0	127.125	2.48424e-28	1739	6.6659e-21	-1.13804	-11.1934	0.101671	1.22204e-22	-1.29954	-5.68606	0.228549	2.00246e-06	-1.13121	-9.7362	0.116186	1.78498e-17	-0.143602	-0.628548	0.228466	0.530412	ENSG00000120071.13	chr17_46049284_C_T_b38	-176105	85	98	0.242574	0.0678911	0.12563	0.0683506	C	T
rs150514510:44142231:T:TA	17	44142231	-	-	-	ENSG00000120071	KANSL1	44107282	44302755	0	protein_coding	T	TA	0.219626	0	TA	0.0425532	0	0	127.125	2.48424e-28	1739	6.6659e-21	-1.13804	-11.1934	0.101671	1.22204e-22	-1.29954	-5.68606	0.228549	2.00246e-06	-1.13121	-9.7362	0.116186	1.78498e-17	-0.143602	-0.628548	0.228466	0.530412	-	-	-	-	-	-	-	-	-	-	-
rs112583797:43918418:A:G	17	43918418	ENSG00000264589	MAPT-AS1	2599	ENSG00000120071	KANSL1	44107282	44302755	188864	protein_coding	A	G	0.219626	0	G	0.0425532	0	0	127.125	2.48424e-28	1739	6.6659e-21	-1.13804	-11.1934	0.101671	1.22204e-22	-1.29954	-5.68606	0.228549	2.00246e-06	-1.13121	-9.7362	0.116186	1.78498e-17	-0.143602	-0.628548	0.228466	0.530412	ENSG00000120071.13	chr17_45841052_A_G_b38	-384337	85	98	0.242574	0.0678911	0.12563	0.0683506	A	G
rs17660132	17	44165803	-	-	-	ENSG00000120071	KANSL1	44107282	44302755	0	protein_coding	T	C	0.219626	0	C	0.0425532	0	0	127.125	2.48424e-28	1739	6.6659e-21	-1.13804	-11.1934	0.101671	1.22204e-22	-1.29954	-5.68606	0.228549	2.00246e-06	-1.13121	-9.7362	0.116186	1.78498e-17	-0.143602	-0.628548	0.228466	0.530412	-	-	-	-	-	-	-	-	-	-	-
rs1918787:44279252:A:G	17	44279252	ENSG00000120071	KANSL1	0	ENSG00000120071	KANSL1	44107282	44302755	0	protein_coding	A	G	0.219626	0	G	0.0425532	0	0	127.125	2.48424e-28	1739	6.6659e-21	-1.13804	-11.1934	0.101671	1.22204e-22	-1.29954	-5.68606	0.228549	2.00246e-06	-1.13121	-9.7362	0.116186	1.78498e-17	-0.143602	-0.628548	0.228466	0.530412	ENSG00000120071.13	chr17_46201886_A_G_b38	-23503	85	98	0.242574	0.0678911	0.12563	0.0683506	A	G
rs112588484:43934587:GT:G	17	43934587	-	-	-	ENSG00000120071	KANSL1	44107282	44302755	172695	protein_coding	GT	G	0.219626	0	G	0.0425532	0	0	127.125	2.48424e-28	1739	6.6659e-21	-1.13804	-11.1934	0.101671	1.22204e-22	-1.29954	-5.68606	0.228549	2.00246e-06	-1.13121	-9.7362	0.116186	1.78498e-17	-0.143602	-0.628548	0.228466	0.530412	-	-	-	-	-	-	-	-	-	-	-
rs17660167:44166311:C:T	17	44166311	ENSG00000120071	KANSL1	0	ENSG00000120071	KANSL1	44107282	44302755	0	protein_coding	C	T	0.219626	0	T	0.0425532	0	0	127.125	2.48424e-28	1739	6.6659e-21	-1.13804	-11.1934	0.101671	1.22204e-22	-1.29954	-5.68606	0.228549	2.00246e-06	-1.13121	-9.7362	0.116186	1.78498e-17	-0.143602	-0.628548	0.228466	0.530412	ENSG00000120071.13	chr17_46088945_C_T_b38	-136444	85	98	0.242574	0.0678911	0.12563	0.0683506	C	T
rs112596352:44170238:G:A	17	44170238	ENSG00000120071	KANSL1	0	ENSG00000120071	KANSL1	44107282	44302755	0	protein_coding	G	A	0.219626	0	A	0.0425532	0	0	127.125	2.48424e-28	1739	6.6659e-21	-1.13804	-11.1934	0.101671	1.22204e-22	-1.29954	-5.68606	0.228549	2.00246e-06	-1.13121	-9.7362	0.116186	1.78498e-17	-0.143602	-0.628548	0.228466	0.530412	ENSG00000120071.13	chr17_46092872_G_A_b38	-132517	85	98	0.242574	0.0678911	0.12563	0.0683506	G	A
rs112597362:44152736:G:GCT	17	44152736	-	-	-	ENSG00000120071	KANSL1	44107282	44302755	0	protein_coding	G	GCT	0.219626	0	GCT	0.0425532	0	0	127.125	2.48424e-28	1739	6.6659e-21	-1.13804	-11.1934	0.101671	1.22204e-22	-1.29954	-5.68606	0.228549	2.00246e-06	-1.13121	-9.7362	0.116186	1.78498e-17	-0.143602	-0.628548	0.228466	0.530412	-	-	-	-	-	-	-	-	-	-	-
rs112674766:44130924:A:T	17	44130924	ENSG00000120071	KANSL1	0	ENSG00000120071	KANSL1	44107282	44302755	0	protein_coding	A	T	0.219626	0	T	0.0425532	0	0	127.125	2.48424e-28	1739	6.6659e-21	-1.13804	-11.1934	0.101671	1.22204e-22	-1.29954	-5.68606	0.228549	2.00246e-06	-1.13121	-9.7362	0.116186	1.78498e-17	-0.143602	-0.628548	0.228466	0.530412	ENSG00000120071.13	chr17_46053558_A_T_b38	-171831	85	98	0.242574	0.0678911	0.12563	0.0683506	A	T
rs1918786:44279101:A:G	17	44279101	ENSG00000120071	KANSL1	0	ENSG00000120071	KANSL1	44107282	44302755	0	protein_coding	A	G	0.219626	0	G	0.0425532	0	0	127.125	2.48424e-28	1739	6.6659e-21	-1.13804	-11.1934	0.101671	1.22204e-22	-1.29954	-5.68606	0.228549	2.00246e-06	-1.13121	-9.7362	0.116186	1.78498e-17	-0.143602	-0.628548	0.228466	0.530412	ENSG00000120071.13	chr17_46201735_A_G_b38	-23654	85	98	0.242574	0.0678911	0.12563	0.0683506	A	G
rs17660228:44166500:G:A	17	44166500	-	-	-	ENSG00000120071	KANSL1	44107282	44302755	0	protein_coding	G	A	0.219626	0	A	0.0425532	0	0	127.125	2.48424e-28	1739	6.6659e-21	-1.13804	-11.1934	0.101671	1.22204e-22	-1.29954	-5.68606	0.228549	2.00246e-06	-1.13121	-9.7362	0.116186	1.78498e-17	-0.143602	-0.628548	0.228466	0.530412	-	-	-	-	-	-	-	-	-	-	-
rs17660251:44166646:C:T	17	44166646	ENSG00000120071	KANSL1	0	ENSG00000120071	KANSL1	44107282	44302755	0	protein_coding	C	T	0.219626	0	T	0.0425532	0	0	127.125	2.48424e-28	1739	6.6659e-21	-1.13804	-11.1934	0.101671	1.22204e-22	-1.29954	-5.68606	0.228549	2.00246e-06	-1.13121	-9.7362	0.116186	1.78498e-17	-0.143602	-0.628548	0.228466	0.530412	ENSG00000120071.13	chr17_46089280_C_T_b38	-136109	85	98	0.242574	0.0678911	0.12563	0.0683506	C	T
rs112647192:43994623:G:A	17	43994623	ENSG00000186868	MAPT	0	ENSG00000120071	KANSL1	44107282	44302755	112659	protein_coding	G	A	0.219626	0	A	0.0425532	0	0	127.125	2.48424e-28	1739	6.6659e-21	-1.13804	-11.1934	0.101671	1.22204e-22	-1.29954	-5.68606	0.228549	2.00246e-06	-1.13121	-9.7362	0.116186	1.78498e-17	-0.143602	-0.628548	0.228466	0.530412	ENSG00000120071.13	chr17_45917257_G_A_b38	-308132	85	98	0.242574	0.0678911	0.12563	0.0683506	G	A
rs17660294:44167101:T:C	17	44167101	ENSG00000120071	KANSL1	0	ENSG00000120071	KANSL1	44107282	44302755	0	protein_coding	T	C	0.219626	0	C	0.0425532	0	0	127.125	2.48424e-28	1739	6.6659e-21	-1.13804	-11.1934	0.101671	1.22204e-22	-1.29954	-5.68606	0.228549	2.00246e-06	-1.13121	-9.7362	0.116186	1.78498e-17	-0.143602	-0.628548	0.228466	0.530412	ENSG00000120071.13	chr17_46089735_T_C_b38	-135654	85	98	0.242574	0.0678911	0.12563	0.0683506	T	C
rs17660337:44169605:T:C	17	44169605	ENSG00000120071	KANSL1	0	ENSG00000120071	KANSL1	44107282	44302755	0	protein_coding	T	C	0.219626	0	C	0.0425532	0	0	127.125	2.48424e-28	1739	6.6659e-21	-1.13804	-11.1934	0.101671	1.22204e-22	-1.29954	-5.68606	0.228549	2.00246e-06	-1.13121	-9.7362	0.116186	1.78498e-17	-0.143602	-0.628548	0.228466	0.530412	ENSG00000120071.13	chr17_46092239_T_C_b38	-133150	85	98	0.242574	0.0678911	0.12563	0.0683506	T	C
rs62057154:43904610:C:T	17	43904610	ENSG00000120088	CRHR1	0	ENSG00000120071	KANSL1	44107282	44302755	202672	protein_coding	C	T	0.219626	0	T	0.0425532	0	0	127.125	2.48424e-28	1739	6.6659e-21	-1.13804	-11.1934	0.101671	1.22204e-22	-1.29954	-5.68606	0.228549	2.00246e-06	-1.13121	-9.7362	0.116186	1.78498e-17	-0.143602	-0.628548	0.228466	0.530412	ENSG00000120071.13	chr17_45827244_C_T_b38	-398145	85	98	0.242574	0.0678911	0.12563	0.0683506	C	T
rs17660398:44170612:C:T	17	44170612	ENSG00000120071	KANSL1	0	ENSG00000120071	KANSL1	44107282	44302755	0	protein_coding	C	T	0.219626	0	T	0.0425532	0	0	127.125	2.48424e-28	1739	6.6659e-21	-1.13804	-11.1934	0.101671	1.22204e-22	-1.29954	-5.68606	0.228549	2.00246e-06	-1.13121	-9.7362	0.116186	1.78498e-17	-0.143602	-0.628548	0.228466	0.530412	ENSG00000120071.13	chr17_46093246_C_T_b38	-132143	85	98	0.242574	0.0678911	0.12563	0.0683506	C	T
rs1560311:43978625:T:C	17	43978625	ENSG00000186868	MAPT	0	ENSG00000120071	KANSL1	44107282	44302755	128657	protein_coding	T	C	0.219626	0	C	0.0425532	0	0	127.125	2.48424e-28	1739	6.6659e-21	-1.13804	-11.1934	0.101671	1.22204e-22	-1.29954	-5.68606	0.228549	2.00246e-06	-1.13121	-9.7362	0.116186	1.78498e-17	-0.143602	-0.628548	0.228466	0.530412	ENSG00000120071.13	chr17_45901259_T_C_b38	-324130	85	98	0.242574	0.0678911	0.12563	0.0683506	T	C
rs112074397:44131022:T:C	17	44131022	ENSG00000120071	KANSL1	0	ENSG00000120071	KANSL1	44107282	44302755	0	protein_coding	T	C	0.219626	0	C	0.0425532	0	0	127.125	2.48424e-28	1739	6.6659e-21	-1.13804	-11.1934	0.101671	1.22204e-22	-1.29954	-5.68606	0.228549	2.00246e-06	-1.13121	-9.7362	0.116186	1.78498e-17	-0.143602	-0.628548	0.228466	0.530412	ENSG00000120071.13	chr17_46053656_T_C_b38	-171733	85	98	0.242574	0.0678911	0.12563	0.0683506	T	C
rs112073200:44201791:G:C	17	44201791	ENSG00000120071	KANSL1	0	ENSG00000120071	KANSL1	44107282	44302755	0	protein_coding	G	C	0.219626	0	C	0.0425532	0	0	127.125	2.48424e-28	1739	6.6659e-21	-1.13804	-11.1934	0.101671	1.22204e-22	-1.29954	-5.68606	0.228549	2.00246e-06	-1.13121	-9.7362	0.116186	1.78498e-17	-0.143602	-0.628548	0.228466	0.530412	ENSG00000120071.13	chr17_46124425_G_C_b38	-100964	85	98	0.242574	0.0678911	0.12563	0.0683506	G	C
rs17653906:44133142:G:A	17	44133142	ENSG00000120071	KANSL1	0	ENSG00000120071	KANSL1	44107282	44302755	0	protein_coding	G	A	0.219626	0	A	0.0425532	0	0	127.125	2.48424e-28	1739	6.6659e-21	-1.13804	-11.1934	0.101671	1.22204e-22	-1.29954	-5.68606	0.228549	2.00246e-06	-1.13121	-9.7362	0.116186	1.78498e-17	-0.143602	-0.628548	0.228466	0.530412	ENSG00000120071.13	chr17_46055776_G_A_b38	-169613	85	98	0.242574	0.0678911	0.12563	0.0683506	G	A
rs111327992:44126691:G:A	17	44126691	ENSG00000120071	KANSL1	0	ENSG00000120071	KANSL1	44107282	44302755	0	protein_coding	G	A	0.219626	0	A	0.0425532	0	0	127.125	2.48424e-28	1739	6.6659e-21	-1.13804	-11.1934	0.101671	1.22204e-22	-1.29954	-5.68606	0.228549	2.00246e-06	-1.13121	-9.7362	0.116186	1.78498e-17	-0.143602	-0.628548	0.228466	0.530412	ENSG00000120071.13	chr17_46049325_G_A_b38	-176064	85	98	0.242574	0.0678911	0.12563	0.0683506	G	A
rs17564223:43997520:C:T	17	43997520	ENSG00000186868	MAPT	0	ENSG00000120071	KANSL1	44107282	44302755	109762	protein_coding	C	T	0.219626	0	T	0.0425532	0	0	127.125	2.48424e-28	1739	6.6659e-21	-1.13804	-11.1934	0.101671	1.22204e-22	-1.29954	-5.68606	0.228549	2.00246e-06	-1.13121	-9.7362	0.116186	1.78498e-17	-0.143602	-0.628548	0.228466	0.530412	ENSG00000120071.13	chr17_45920154_C_T_b38	-305235	85	98	0.242574	0.0678911	0.12563	0.0683506	C	T
rs17564153:43995098:G:A	17	43995098	ENSG00000186868	MAPT	0	ENSG00000120071	KANSL1	44107282	44302755	112184	protein_coding	G	A	0.219626	0	A	0.0425532	0	0	127.125	2.48424e-28	1739	6.6659e-21	-1.13804	-11.1934	0.101671	1.22204e-22	-1.29954	-5.68606	0.228549	2.00246e-06	-1.13121	-9.7362	0.116186	1.78498e-17	-0.143602	-0.628548	0.228466	0.530412	ENSG00000120071.13	chr17_45917732_G_A_b38	-307657	85	98	0.242574	0.0678911	0.12563	0.0683506	G	A
rs17652502	17	44094471	ENSG00000186868	MAPT	0	ENSG00000120071	KANSL1	44107282	44302755	12811	protein_coding	G	A	0.219626	0	A	0.0425532	0	0	127.125	2.48424e-28	1739	6.6659e-21	-1.13804	-11.1934	0.101671	1.22204e-22	-1.29954	-5.68606	0.228549	2.00246e-06	-1.13121	-9.7362	0.116186	1.78498e-17	-0.143602	-0.628548	0.228466	0.530412	ENSG00000120071.13	chr17_46017105_G_A_b38	-208284	85	98	0.242574	0.0678911	0.12563	0.0683506	G	A
rs111364350:44168508:C:T	17	44168508	ENSG00000120071	KANSL1	0	ENSG00000120071	KANSL1	44107282	44302755	0	protein_coding	C	T	0.219626	0	T	0.0425532	0	0	127.125	2.48424e-28	1739	6.6659e-21	-1.13804	-11.1934	0.101671	1.22204e-22	-1.29954	-5.68606	0.228549	2.00246e-06	-1.13121	-9.7362	0.116186	1.78498e-17	-0.143602	-0.628548	0.228466	0.530412	ENSG00000120071.13	chr17_46091142_C_T_b38	-134247	85	98	0.242574	0.0678911	0.12563	0.0683506	C	T
rs17564020:43991781:G:T	17	43991781	ENSG00000186868	MAPT	0	ENSG00000120071	KANSL1	44107282	44302755	115501	protein_coding	G	T	0.219626	0	T	0.0425532	0	0	127.125	2.48424e-28	1739	6.6659e-21	-1.13804	-11.1934	0.101671	1.22204e-22	-1.29954	-5.68606	0.228549	2.00246e-06	-1.13121	-9.7362	0.116186	1.78498e-17	-0.143602	-0.628548	0.228466	0.530412	ENSG00000120071.13	chr17_45914415_G_T_b38	-310974	86	99	0.24505	0.0791389	0.12069	0.0683088	G	T
rs17563986	17	43991272	ENSG00000186868	MAPT	0	ENSG00000120071	KANSL1	44107282	44302755	116010	protein_coding	A	G	0.219626	0	G	0.0425532	0	0	127.125	2.48424e-28	1739	6.6659e-21	-1.13804	-11.1934	0.101671	1.22204e-22	-1.29954	-5.68606	0.228549	2.00246e-06	-1.13121	-9.7362	0.116186	1.78498e-17	-0.143602	-0.628548	0.228466	0.530412	ENSG00000120071.13	chr17_45913906_A_G_b38	-311483	85	98	0.242574	0.0678911	0.12563	0.0683506	A	G
rs17564493:44001379:C:T	17	44001379	ENSG00000186868	MAPT	0	ENSG00000120071	KANSL1	44107282	44302755	105903	protein_coding	C	T	0.219626	0	T	0.0425532	0	0	127.125	2.48424e-28	1739	6.6659e-21	-1.13804	-11.1934	0.101671	1.22204e-22	-1.29954	-5.68606	0.228549	2.00246e-06	-1.13121	-9.7362	0.116186	1.78498e-17	-0.143602	-0.628548	0.228466	0.530412	ENSG00000120071.13	chr17_45924013_C_T_b38	-301376	85	98	0.242574	0.0678911	0.12563	0.0683506	C	T
rs17652748:44103616:C:T	17	44103616	ENSG00000186868	MAPT	0	ENSG00000120071	KANSL1	44107282	44302755	3666	protein_coding	C	T	0.219626	0	T	0.0425532	0	0	127.125	2.48424e-28	1739	6.6659e-21	-1.13804	-11.1934	0.101671	1.22204e-22	-1.29954	-5.68606	0.228549	2.00246e-06	-1.13121	-9.7362	0.116186	1.78498e-17	-0.143602	-0.628548	0.228466	0.530412	ENSG00000120071.13	chr17_46026250_C_T_b38	-199139	85	98	0.242574	0.0678911	0.12563	0.0683506	C	T
rs111372048:44136577:A:C	17	44136577	ENSG00000120071	KANSL1	0	ENSG00000120071	KANSL1	44107282	44302755	0	protein_coding	A	C	0.219626	0	C	0.0425532	0	0	127.125	2.48424e-28	1739	6.6659e-21	-1.13804	-11.1934	0.101671	1.22204e-22	-1.29954	-5.68606	0.228549	2.00246e-06	-1.13121	-9.7362	0.116186	1.78498e-17	-0.143602	-0.628548	0.228466	0.530412	ENSG00000120071.13	chr17_46059211_A_C_b38	-166178	85	98	0.242574	0.0678911	0.12563	0.0683506	A	C
rs62057144:43901558:A:G	17	43901558	ENSG00000120088	CRHR1	0	ENSG00000120071	KANSL1	44107282	44302755	205724	protein_coding	A	G	0.219626	0	G	0.0425532	0	0	127.125	2.48424e-28	1739	6.6659e-21	-1.13804	-11.1934	0.101671	1.22204e-22	-1.29954	-5.68606	0.228549	2.00246e-06	-1.13121	-9.7362	0.116186	1.78498e-17	-0.143602	-0.628548	0.228466	0.530412	ENSG00000120071.13	chr17_45824192_A_G_b38	-401197	85	98	0.242574	0.0678911	0.12563	0.0683506	A	G
rs17652961	17	44108355	ENSG00000120071	KANSL1	0	ENSG00000120071	KANSL1	44107282	44302755	0	protein_coding	G	A	0.219626	0	A	0.0425532	0	0	127.125	2.48424e-28	1739	6.6659e-21	-1.13804	-11.1934	0.101671	1.22204e-22	-1.29954	-5.68606	0.228549	2.00246e-06	-1.13121	-9.7362	0.116186	1.78498e-17	-0.143602	-0.628548	0.228466	0.530412	ENSG00000120071.13	chr17_46030989_G_A_b38	-194400	85	98	0.242574	0.0678911	0.12563	0.0683506	G	A
rs111374028:43846820:G:A	17	43846820	ENSG00000120088|ENSG00000263715	CRHR1|RP11-105N13.4	0	ENSG00000120071	KANSL1	44107282	44302755	260462	protein_coding	G	A	0.219626	0	A	0.0425532	0	0	127.125	2.48424e-28	1739	6.6659e-21	-1.13804	-11.1934	0.101671	1.22204e-22	-1.29954	-5.68606	0.228549	2.00246e-06	-1.13121	-9.7362	0.116186	1.78498e-17	-0.143602	-0.628548	0.228466	0.530412	ENSG00000120071.13	chr17_45769454_G_A_b38	-455935	85	98	0.242574	0.0678911	0.12563	0.0683506	G	A
rs62057121:43900760:G:A	17	43900760	ENSG00000120088	CRHR1	0	ENSG00000120071	KANSL1	44107282	44302755	206522	protein_coding	G	A	0.219626	0	A	0.0425532	0	0	127.125	2.48424e-28	1739	6.6659e-21	-1.13804	-11.1934	0.101671	1.22204e-22	-1.29954	-5.68606	0.228549	2.00246e-06	-1.13121	-9.7362	0.116186	1.78498e-17	-0.143602	-0.628548	0.228466	0.530412	ENSG00000120071.13	chr17_45823394_G_A_b38	-401995	85	98	0.242574	0.0678911	0.12563	0.0683506	G	A
rs2006305:43959752:A:T	17	43959752	ENSG00000264589	MAPT-AS1	0	ENSG00000120071	KANSL1	44107282	44302755	147530	protein_coding	A	T	0.219626	0	T	0.0425532	0	0	127.125	2.48424e-28	1739	6.6659e-21	-1.13804	-11.1934	0.101671	1.22204e-22	-1.29954	-5.68606	0.228549	2.00246e-06	-1.13121	-9.7362	0.116186	1.78498e-17	-0.143602	-0.628548	0.228466	0.530412	ENSG00000120071.13	chr17_45882386_A_T_b38	-343003	85	98	0.242574	0.0678911	0.12563	0.0683506	A	T
rs111424940:44211502:G:A	17	44211502	ENSG00000120071	KANSL1	0	ENSG00000120071	KANSL1	44107282	44302755	0	protein_coding	G	A	0.219626	0	A	0.0425532	0	0	127.125	2.48424e-28	1739	6.6659e-21	-1.13804	-11.1934	0.101671	1.22204e-22	-1.29954	-5.68606	0.228549	2.00246e-06	-1.13121	-9.7362	0.116186	1.78498e-17	-0.143602	-0.628548	0.228466	0.530412	ENSG00000120071.13	chr17_46134136_G_A_b38	-91253	85	98	0.242574	0.0678911	0.12563	0.0683506	G	A
rs111370985:43852742:T:C	17	43852742	ENSG00000120088|ENSG00000263715	CRHR1|RP11-105N13.4	0	ENSG00000120071	KANSL1	44107282	44302755	254540	protein_coding	T	C	0.219626	0	C	0.0425532	0	0	127.125	2.48424e-28	1739	6.6659e-21	-1.13804	-11.1934	0.101671	1.22204e-22	-1.29954	-5.68606	0.228549	2.00246e-06	-1.13121	-9.7362	0.116186	1.78498e-17	-0.143602	-0.628548	0.228466	0.530412	ENSG00000120071.13	chr17_45775376_T_C_b38	-450013	85	99	0.24505	0.0984272	0.111808	0.0672693	T	C
rs17653162:44111827:C:A	17	44111827	ENSG00000120071	KANSL1	0	ENSG00000120071	KANSL1	44107282	44302755	0	protein_coding	C	A	0.219626	0	A	0.0425532	0	0	127.125	2.48424e-28	1739	6.6659e-21	-1.13804	-11.1934	0.101671	1.22204e-22	-1.29954	-5.68606	0.228549	2.00246e-06	-1.13121	-9.7362	0.116186	1.78498e-17	-0.143602	-0.628548	0.228466	0.530412	ENSG00000120071.13	chr17_46034461_C_A_b38	-190928	85	98	0.242574	0.0678911	0.12563	0.0683506	C	A
rs200924217:44010463:A:AC	17	44010463	-	-	-	ENSG00000120071	KANSL1	44107282	44302755	96819	protein_coding	A	AC	0.219626	0	AC	0.0425532	0	0	127.125	2.48424e-28	1739	6.6659e-21	-1.13804	-11.1934	0.101671	1.22204e-22	-1.29954	-5.68606	0.228549	2.00246e-06	-1.13121	-9.7362	0.116186	1.78498e-17	-0.143602	-0.628548	0.228466	0.530412	-	-	-	-	-	-	-	-	-	-	-
rs111324579:44082181:A:G	17	44082181	ENSG00000186868	MAPT	0	ENSG00000120071	KANSL1	44107282	44302755	25101	protein_coding	A	G	0.219626	0	G	0.0425532	0	0	127.125	2.48424e-28	1739	6.6659e-21	-1.13804	-11.1934	0.101671	1.22204e-22	-1.29954	-5.68606	0.228549	2.00246e-06	-1.13121	-9.7362	0.116186	1.78498e-17	-0.143602	-0.628548	0.228466	0.530412	ENSG00000120071.13	chr17_46004815_A_G_b38	-220574	85	98	0.242574	0.0678911	0.12563	0.0683506	A	G
rs17571739:44032915:T:C	17	44032915	ENSG00000186868	MAPT	0	ENSG00000120071	KANSL1	44107282	44302755	74367	protein_coding	T	C	0.219626	0	C	0.0425532	0	0	127.125	2.48424e-28	1739	6.6659e-21	-1.13804	-11.1934	0.101671	1.22204e-22	-1.29954	-5.68606	0.228549	2.00246e-06	-1.13121	-9.7362	0.116186	1.78498e-17	-0.143602	-0.628548	0.228466	0.530412	ENSG00000120071.13	chr17_45955549_T_C_b38	-269840	84	97	0.240099	0.0620491	0.127958	0.0681014	T	C
rs17571718:44032768:T:C	17	44032768	ENSG00000186868	MAPT	0	ENSG00000120071	KANSL1	44107282	44302755	74514	protein_coding	T	C	0.219626	0	C	0.0425532	0	0	127.125	2.48424e-28	1739	6.6659e-21	-1.13804	-11.1934	0.101671	1.22204e-22	-1.29954	-5.68606	0.228549	2.00246e-06	-1.13121	-9.7362	0.116186	1.78498e-17	-0.143602	-0.628548	0.228466	0.530412	ENSG00000120071.13	chr17_45955402_T_C_b38	-269987	85	98	0.242574	0.0678911	0.12563	0.0683506	T	C
rs11079733:44269964:T:A	17	44269964	-	-	-	ENSG00000120071	KANSL1	44107282	44302755	0	protein_coding	T	A	0.219626	0	A	0.0425532	0	0	127.125	2.48424e-28	1739	6.6659e-21	-1.13804	-11.1934	0.101671	1.22204e-22	-1.29954	-5.68606	0.228549	2.00246e-06	-1.13121	-9.7362	0.116186	1.78498e-17	-0.143602	-0.628548	0.228466	0.530412	ENSG00000120071.13	chr17_46192598_T_A_b38	-32791	85	98	0.242574	0.0678911	0.12563	0.0683506	T	A
rs17565025:44012463:T:C	17	44012463	ENSG00000186868	MAPT	0	ENSG00000120071	KANSL1	44107282	44302755	94819	protein_coding	T	C	0.219626	0	C	0.0425532	0	0	127.125	2.48424e-28	1739	6.6659e-21	-1.13804	-11.1934	0.101671	1.22204e-22	-1.29954	-5.68606	0.228549	2.00246e-06	-1.13121	-9.7362	0.116186	1.78498e-17	-0.143602	-0.628548	0.228466	0.530412	ENSG00000120071.13	chr17_45935097_T_C_b38	-290292	85	98	0.242574	0.0678911	0.12563	0.0683506	T	C
rs17564983:44011825:A:C	17	44011825	ENSG00000186868	MAPT	0	ENSG00000120071	KANSL1	44107282	44302755	95457	protein_coding	A	C	0.219626	0	C	0.0425532	0	0	127.125	2.48424e-28	1739	6.6659e-21	-1.13804	-11.1934	0.101671	1.22204e-22	-1.29954	-5.68606	0.228549	2.00246e-06	-1.13121	-9.7362	0.116186	1.78498e-17	-0.143602	-0.628548	0.228466	0.530412	ENSG00000120071.13	chr17_45934459_A_C_b38	-290930	85	98	0.242574	0.0678911	0.12563	0.0683506	A	C
rs111259120:44133534:C:T	17	44133534	ENSG00000120071	KANSL1	0	ENSG00000120071	KANSL1	44107282	44302755	0	protein_coding	C	T	0.219626	0	T	0.0425532	0	0	127.125	2.48424e-28	1739	6.6659e-21	-1.13804	-11.1934	0.101671	1.22204e-22	-1.29954	-5.68606	0.228549	2.00246e-06	-1.13121	-9.7362	0.116186	1.78498e-17	-0.143602	-0.628548	0.228466	0.530412	ENSG00000120071.13	chr17_46056168_C_T_b38	-169221	85	98	0.242574	0.0678911	0.12563	0.0683506	C	T
rs17564948:44011749:A:G	17	44011749	ENSG00000186868	MAPT	0	ENSG00000120071	KANSL1	44107282	44302755	95533	protein_coding	A	G	0.219626	0	G	0.0425532	0	0	127.125	2.48424e-28	1739	6.6659e-21	-1.13804	-11.1934	0.101671	1.22204e-22	-1.29954	-5.68606	0.228549	2.00246e-06	-1.13121	-9.7362	0.116186	1.78498e-17	-0.143602	-0.628548	0.228466	0.530412	ENSG00000120071.13	chr17_45934383_A_G_b38	-291006	85	98	0.242574	0.0678911	0.12563	0.0683506	A	G
rs17564591:44002062:A:C	17	44002062	ENSG00000186868	MAPT	0	ENSG00000120071	KANSL1	44107282	44302755	105220	protein_coding	A	C	0.219626	0	C	0.0425532	0	0	127.125	2.48424e-28	1739	6.6659e-21	-1.13804	-11.1934	0.101671	1.22204e-22	-1.29954	-5.68606	0.228549	2.00246e-06	-1.13121	-9.7362	0.116186	1.78498e-17	-0.143602	-0.628548	0.228466	0.530412	ENSG00000120071.13	chr17_45924696_A_C_b38	-300693	85	98	0.242574	0.0678911	0.12563	0.0683506	A	C
rs201194882:44136425:AAAG:A	17	44136425	-	-	-	ENSG00000120071	KANSL1	44107282	44302755	0	protein_coding	AAAG	A	0.219626	0	A	0.0425532	0	0	127.125	2.48424e-28	1739	6.6659e-21	-1.13804	-11.1934	0.101671	1.22204e-22	-1.29954	-5.68606	0.228549	2.00246e-06	-1.13121	-9.7362	0.116186	1.78498e-17	-0.143602	-0.628548	0.228466	0.530412	-	-	-	-	-	-	-	-	-	-	-
rs111295615:44184428:T:C	17	44184428	ENSG00000120071	KANSL1	0	ENSG00000120071	KANSL1	44107282	44302755	0	protein_coding	T	C	0.219626	0	C	0.0425532	0	0	127.125	2.48424e-28	1739	6.6659e-21	-1.13804	-11.1934	0.101671	1.22204e-22	-1.29954	-5.68606	0.228549	2.00246e-06	-1.13121	-9.7362	0.116186	1.78498e-17	-0.143602	-0.628548	0.228466	0.530412	ENSG00000120071.13	chr17_46107062_T_C_b38	-118327	85	98	0.242574	0.0678911	0.12563	0.0683506	T	C
rs201128097:43914979:AC:A	17	43914979	-	-	-	ENSG00000120071	KANSL1	44107282	44302755	192303	protein_coding	AC	A	0.219626	0	A	0.0425532	0	0	127.125	2.48424e-28	1739	6.6659e-21	-1.13804	-11.1934	0.101671	1.22204e-22	-1.29954	-5.68606	0.228549	2.00246e-06	-1.13121	-9.7362	0.116186	1.78498e-17	-0.143602	-0.628548	0.228466	0.530412	-	-	-	-	-	-	-	-	-	-	-
rs17564780:44005413:A:G	17	44005413	ENSG00000186868	MAPT	0	ENSG00000120071	KANSL1	44107282	44302755	101869	protein_coding	A	G	0.219626	0	G	0.0425532	0	0	127.125	2.48424e-28	1739	6.6659e-21	-1.13804	-11.1934	0.101671	1.22204e-22	-1.29954	-5.68606	0.228549	2.00246e-06	-1.13121	-9.7362	0.116186	1.78498e-17	-0.143602	-0.628548	0.228466	0.530412	ENSG00000120071.13	chr17_45928047_A_G_b38	-297342	85	98	0.242574	0.0678911	0.12563	0.0683506	A	G
rs17564703:44002595:C:T	17	44002595	ENSG00000186868	MAPT	0	ENSG00000120071	KANSL1	44107282	44302755	104687	protein_coding	C	T	0.219626	0	T	0.0425532	0	0	127.125	2.48424e-28	1739	6.6659e-21	-1.13804	-11.1934	0.101671	1.22204e-22	-1.29954	-5.68606	0.228549	2.00246e-06	-1.13121	-9.7362	0.116186	1.78498e-17	-0.143602	-0.628548	0.228466	0.530412	ENSG00000120071.13	chr17_45925229_C_T_b38	-300160	85	98	0.242574	0.0678911	0.12563	0.0683506	C	T
rs111321973:43953170:C:T	17	43953170	ENSG00000264589	MAPT-AS1	0	ENSG00000120071	KANSL1	44107282	44302755	154112	protein_coding	C	T	0.219626	0	T	0.0425532	0	0	127.125	2.48424e-28	1739	6.6659e-21	-1.13804	-11.1934	0.101671	1.22204e-22	-1.29954	-5.68606	0.228549	2.00246e-06	-1.13121	-9.7362	0.116186	1.78498e-17	-0.143602	-0.628548	0.228466	0.530412	ENSG00000120071.13	chr17_45875804_C_T_b38	-349585	85	98	0.242574	0.0678911	0.12563	0.0683506	C	T
rs62057152:43904110:G:C	17	43904110	ENSG00000120088	CRHR1	0	ENSG00000120071	KANSL1	44107282	44302755	203172	protein_coding	G	C	0.219626	0	C	0.0425532	0	0	127.125	2.48424e-28	1739	6.6659e-21	-1.13804	-11.1934	0.101671	1.22204e-22	-1.29954	-5.68606	0.228549	2.00246e-06	-1.13121	-9.7362	0.116186	1.78498e-17	-0.143602	-0.628548	0.228466	0.530412	ENSG00000120071.13	chr17_45826744_G_C_b38	-398645	85	98	0.242574	0.0678911	0.12563	0.0683506	G	C
rs17564619:44002138:A:G	17	44002138	ENSG00000186868	MAPT	0	ENSG00000120071	KANSL1	44107282	44302755	105144	protein_coding	A	G	0.219626	0	G	0.0425532	0	0	127.125	2.48424e-28	1739	6.6659e-21	-1.13804	-11.1934	0.101671	1.22204e-22	-1.29954	-5.68606	0.228549	2.00246e-06	-1.13121	-9.7362	0.116186	1.78498e-17	-0.143602	-0.628548	0.228466	0.530412	ENSG00000120071.13	chr17_45924772_A_G_b38	-300617	85	98	0.242574	0.0678911	0.12563	0.0683506	A	G
rs17564871:44011018:A:G	17	44011018	ENSG00000186868	MAPT	0	ENSG00000120071	KANSL1	44107282	44302755	96264	protein_coding	A	G	0.219626	0	G	0.0425532	0	0	127.125	2.48424e-28	1739	6.6659e-21	-1.13804	-11.1934	0.101671	1.22204e-22	-1.29954	-5.68606	0.228549	2.00246e-06	-1.13121	-9.7362	0.116186	1.78498e-17	-0.143602	-0.628548	0.228466	0.530412	ENSG00000120071.13	chr17_45933652_A_G_b38	-291737	85	98	0.242574	0.0678911	0.12563	0.0683506	A	G
rs62060785:44136634:G:A	17	44136634	ENSG00000120071	KANSL1	0	ENSG00000120071	KANSL1	44107282	44302755	0	protein_coding	G	A	0.219626	0	A	0.0425532	0	0	127.125	2.48424e-28	1739	6.6659e-21	-1.13804	-11.1934	0.101671	1.22204e-22	-1.29954	-5.68606	0.228549	2.00246e-06	-1.13121	-9.7362	0.116186	1.78498e-17	-0.143602	-0.628548	0.228466	0.530412	ENSG00000120071.13	chr17_46059268_G_A_b38	-166121	85	98	0.242574	0.0678911	0.12563	0.0683506	G	A
rs111447859:43987184:T:C	17	43987184	ENSG00000186868|ENSG00000262881	MAPT|RP11-669E14.4	0	ENSG00000120071	KANSL1	44107282	44302755	120098	protein_coding	T	C	0.219626	0	C	0.0425532	0	0	127.125	2.48424e-28	1739	6.6659e-21	-1.13804	-11.1934	0.101671	1.22204e-22	-1.29954	-5.68606	0.228549	2.00246e-06	-1.13121	-9.7362	0.116186	1.78498e-17	-0.143602	-0.628548	0.228466	0.530412	ENSG00000120071.13	chr17_45909818_T_C_b38	-315571	85	98	0.242574	0.0678911	0.12563	0.0683506	T	C
rs17653193:44112441:G:A	17	44112441	ENSG00000120071	KANSL1	0	ENSG00000120071	KANSL1	44107282	44302755	0	protein_coding	G	A	0.219626	0	A	0.0425532	0	0	127.125	2.48424e-28	1739	6.6659e-21	-1.13804	-11.1934	0.101671	1.22204e-22	-1.29954	-5.68606	0.228549	2.00246e-06	-1.13121	-9.7362	0.116186	1.78498e-17	-0.143602	-0.628548	0.228466	0.530412	ENSG00000120071.13	chr17_46035075_G_A_b38	-190314	85	98	0.242574	0.0678911	0.12563	0.0683506	G	A
rs111853996:44130878:A:G	17	44130878	ENSG00000120071	KANSL1	0	ENSG00000120071	KANSL1	44107282	44302755	0	protein_coding	A	G	0.219626	0	G	0.0425532	0	0	127.125	2.48424e-28	1739	6.6659e-21	-1.13804	-11.1934	0.101671	1.22204e-22	-1.29954	-5.68606	0.228549	2.00246e-06	-1.13121	-9.7362	0.116186	1.78498e-17	-0.143602	-0.628548	0.228466	0.530412	ENSG00000120071.13	chr17_46053512_A_G_b38	-171877	85	98	0.242574	0.0678911	0.12563	0.0683506	A	G
rs111878933:43856341:C:T	17	43856341	ENSG00000120088|ENSG00000263715	CRHR1|RP11-105N13.4	0	ENSG00000120071	KANSL1	44107282	44302755	250941	protein_coding	C	T	0.219626	0	T	0.0425532	0	0	127.125	2.48424e-28	1739	6.6659e-21	-1.13804	-11.1934	0.101671	1.22204e-22	-1.29954	-5.68606	0.228549	2.00246e-06	-1.13121	-9.7362	0.116186	1.78498e-17	-0.143602	-0.628548	0.228466	0.530412	-	-	-	-	-	-	-	-	-	-	-
rs111880194:44194621:C:G	17	44194621	ENSG00000120071	KANSL1	0	ENSG00000120071	KANSL1	44107282	44302755	0	protein_coding	C	G	0.219626	0	G	0.0425532	0	0	127.125	2.48424e-28	1739	6.6659e-21	-1.13804	-11.1934	0.101671	1.22204e-22	-1.29954	-5.68606	0.228549	2.00246e-06	-1.13121	-9.7362	0.116186	1.78498e-17	-0.143602	-0.628548	0.228466	0.530412	ENSG00000120071.13	chr17_46117255_C_G_b38	-108134	85	98	0.242574	0.0678911	0.12563	0.0683506	C	G
rs111913701:44159631:T:G	17	44159631	ENSG00000120071	KANSL1	0	ENSG00000120071	KANSL1	44107282	44302755	0	protein_coding	T	G	0.219626	0	G	0.0425532	0	0	127.125	2.48424e-28	1739	6.6659e-21	-1.13804	-11.1934	0.101671	1.22204e-22	-1.29954	-5.68606	0.228549	2.00246e-06	-1.13121	-9.7362	0.116186	1.78498e-17	-0.143602	-0.628548	0.228466	0.530412	ENSG00000120071.13	chr17_46082265_T_G_b38	-143124	85	98	0.242574	0.0678911	0.12563	0.0683506	T	G
rs111941646:43966608:A:T	17	43966608	ENSG00000264589	MAPT-AS1	0	ENSG00000120071	KANSL1	44107282	44302755	140674	protein_coding	A	T	0.219626	0	T	0.0425532	0	0	127.125	2.48424e-28	1739	6.6659e-21	-1.13804	-11.1934	0.101671	1.22204e-22	-1.29954	-5.68606	0.228549	2.00246e-06	-1.13121	-9.7362	0.116186	1.78498e-17	-0.143602	-0.628548	0.228466	0.530412	ENSG00000120071.13	chr17_45889242_A_T_b38	-336147	85	98	0.242574	0.0678911	0.12563	0.0683506	A	T
rs17653889:44133070:A:T	17	44133070	ENSG00000120071	KANSL1	0	ENSG00000120071	KANSL1	44107282	44302755	0	protein_coding	A	T	0.219626	0	T	0.0425532	0	0	127.125	2.48424e-28	1739	6.6659e-21	-1.13804	-11.1934	0.101671	1.22204e-22	-1.29954	-5.68606	0.228549	2.00246e-06	-1.13121	-9.7362	0.116186	1.78498e-17	-0.143602	-0.628548	0.228466	0.530412	ENSG00000120071.13	chr17_46055704_A_T_b38	-169685	85	98	0.242574	0.0678911	0.12563	0.0683506	A	T
rs111952388:44181454:C:T	17	44181454	ENSG00000120071	KANSL1	0	ENSG00000120071	KANSL1	44107282	44302755	0	protein_coding	C	T	0.219626	0	T	0.0425532	0	0	127.125	2.48424e-28	1739	6.6659e-21	-1.13804	-11.1934	0.101671	1.22204e-22	-1.29954	-5.68606	0.228549	2.00246e-06	-1.13121	-9.7362	0.116186	1.78498e-17	-0.143602	-0.628548	0.228466	0.530412	ENSG00000120071.13	chr17_46104088_C_T_b38	-121301	85	98	0.242574	0.0678911	0.12563	0.0683506	C	T
rs62059008:44006085:A:G	17	44006085	ENSG00000186868	MAPT	0	ENSG00000120071	KANSL1	44107282	44302755	101197	protein_coding	A	G	0.219626	0	G	0.0425532	0	0	127.125	2.48424e-28	1739	6.6659e-21	-1.13804	-11.1934	0.101671	1.22204e-22	-1.29954	-5.68606	0.228549	2.00246e-06	-1.13121	-9.7362	0.116186	1.78498e-17	-0.143602	-0.628548	0.228466	0.530412	ENSG00000120071.13	chr17_45928719_A_G_b38	-296670	85	98	0.242574	0.0678911	0.12563	0.0683506	A	G
rs17425752:43906726:A:C	17	43906726	ENSG00000120088	CRHR1	0	ENSG00000120071	KANSL1	44107282	44302755	200556	protein_coding	A	C	0.219626	0	C	0.0425532	0	0	127.125	2.48424e-28	1739	6.6659e-21	-1.13804	-11.1934	0.101671	1.22204e-22	-1.29954	-5.68606	0.228549	2.00246e-06	-1.13121	-9.7362	0.116186	1.78498e-17	-0.143602	-0.628548	0.228466	0.530412	ENSG00000120071.13	chr17_45829360_A_C_b38	-396029	85	98	0.242574	0.0678911	0.12563	0.0683506	A	C
rs111962225:43934016:G:C	17	43934016	ENSG00000264589	MAPT-AS1	0	ENSG00000120071	KANSL1	44107282	44302755	173266	protein_coding	G	C	0.219626	0	C	0.0425532	0	0	127.125	2.48424e-28	1739	6.6659e-21	-1.13804	-11.1934	0.101671	1.22204e-22	-1.29954	-5.68606	0.228549	2.00246e-06	-1.13121	-9.7362	0.116186	1.78498e-17	-0.143602	-0.628548	0.228466	0.530412	ENSG00000120071.13	chr17_45856650_G_C_b38	-368739	85	98	0.242574	0.0678911	0.12563	0.0683506	G	C
rs17689882:43906828:G:A	17	43906828	ENSG00000120088	CRHR1	0	ENSG00000120071	KANSL1	44107282	44302755	200454	protein_coding	G	A	0.219626	0	A	0.0425532	0	0	127.125	2.48424e-28	1739	6.6659e-21	-1.13804	-11.1934	0.101671	1.22204e-22	-1.29954	-5.68606	0.228549	2.00246e-06	-1.13121	-9.7362	0.116186	1.78498e-17	-0.143602	-0.628548	0.228466	0.530412	ENSG00000120071.13	chr17_45829462_G_A_b38	-395927	85	98	0.242574	0.0678911	0.12563	0.0683506	G	A
rs111970616:44169581:T:C	17	44169581	ENSG00000120071	KANSL1	0	ENSG00000120071	KANSL1	44107282	44302755	0	protein_coding	T	C	0.219626	0	C	0.0425532	0	0	127.125	2.48424e-28	1739	6.6659e-21	-1.13804	-11.1934	0.101671	1.22204e-22	-1.29954	-5.68606	0.228549	2.00246e-06	-1.13121	-9.7362	0.116186	1.78498e-17	-0.143602	-0.628548	0.228466	0.530412	ENSG00000120071.13	chr17_46092215_T_C_b38	-133174	85	98	0.242574	0.0678911	0.12563	0.0683506	T	C
rs111972148:43973121:G:C	17	43973121	ENSG00000186868	MAPT	0	ENSG00000120071	KANSL1	44107282	44302755	134161	protein_coding	G	C	0.219626	0	C	0.0425532	0	0	127.125	2.48424e-28	1739	6.6659e-21	-1.13804	-11.1934	0.101671	1.22204e-22	-1.29954	-5.68606	0.228549	2.00246e-06	-1.13121	-9.7362	0.116186	1.78498e-17	-0.143602	-0.628548	0.228466	0.530412	ENSG00000120071.13	chr17_45895755_G_C_b38	-329634	85	98	0.242574	0.0678911	0.12563	0.0683506	G	C
rs111976319:44095335:C:A	17	44095335	ENSG00000186868	MAPT	0	ENSG00000120071	KANSL1	44107282	44302755	11947	protein_coding	C	A	0.219626	0	A	0.0425532	0	0	127.125	2.48424e-28	1739	6.6659e-21	-1.13804	-11.1934	0.101671	1.22204e-22	-1.29954	-5.68606	0.228549	2.00246e-06	-1.13121	-9.7362	0.116186	1.78498e-17	-0.143602	-0.628548	0.228466	0.530412	ENSG00000120071.13	chr17_46017969_C_A_b38	-207420	85	98	0.242574	0.0678911	0.12563	0.0683506	C	A
rs62057150:43903548:C:T	17	43903548	ENSG00000120088	CRHR1	0	ENSG00000120071	KANSL1	44107282	44302755	203734	protein_coding	C	T	0.219626	0	T	0.0425532	0	0	127.125	2.48424e-28	1739	6.6659e-21	-1.13804	-11.1934	0.101671	1.22204e-22	-1.29954	-5.68606	0.228549	2.00246e-06	-1.13121	-9.7362	0.116186	1.78498e-17	-0.143602	-0.628548	0.228466	0.530412	ENSG00000120071.13	chr17_45826182_C_T_b38	-399207	85	98	0.242574	0.0678911	0.12563	0.0683506	C	T
rs112003140:43980998:G:A	17	43980998	ENSG00000186868	MAPT	0	ENSG00000120071	KANSL1	44107282	44302755	126284	protein_coding	G	A	0.219626	0	A	0.0425532	0	0	127.125	2.48424e-28	1739	6.6659e-21	-1.13804	-11.1934	0.101671	1.22204e-22	-1.29954	-5.68606	0.228549	2.00246e-06	-1.13121	-9.7362	0.116186	1.78498e-17	-0.143602	-0.628548	0.228466	0.530412	ENSG00000120071.13	chr17_45903632_G_A_b38	-321757	85	98	0.242574	0.0678911	0.12563	0.0683506	G	A
rs111957446:44179723:T:C	17	44179723	ENSG00000120071	KANSL1	0	ENSG00000120071	KANSL1	44107282	44302755	0	protein_coding	T	C	0.219626	0	C	0.0425532	0	0	127.125	2.48424e-28	1739	6.6659e-21	-1.13804	-11.1934	0.101671	1.22204e-22	-1.29954	-5.68606	0.228549	2.00246e-06	-1.13121	-9.7362	0.116186	1.78498e-17	-0.143602	-0.628548	0.228466	0.530412	ENSG00000120071.13	chr17_46102357_T_C_b38	-123032	85	98	0.242574	0.0678911	0.12563	0.0683506	T	C
rs111750615:44156132:T:TTTA	17	44156132	-	-	-	ENSG00000120071	KANSL1	44107282	44302755	0	protein_coding	T	TTTA	0.219626	0	TTTA	0.0425532	0	0	127.125	2.48424e-28	1739	6.6659e-21	-1.13804	-11.1934	0.101671	1.22204e-22	-1.29954	-5.68606	0.228549	2.00246e-06	-1.13121	-9.7362	0.116186	1.78498e-17	-0.143602	-0.628548	0.228466	0.530412	-	-	-	-	-	-	-	-	-	-	-
rs62057146:43903106:A:G	17	43903106	ENSG00000120088	CRHR1	0	ENSG00000120071	KANSL1	44107282	44302755	204176	protein_coding	A	G	0.219626	0	G	0.0425532	0	0	127.125	2.48424e-28	1739	6.6659e-21	-1.13804	-11.1934	0.101671	1.22204e-22	-1.29954	-5.68606	0.228549	2.00246e-06	-1.13121	-9.7362	0.116186	1.78498e-17	-0.143602	-0.628548	0.228466	0.530412	ENSG00000120071.13	chr17_45825740_A_G_b38	-399649	85	98	0.242574	0.0678911	0.12563	0.0683506	A	G
rs111739681:43898459:C:T	17	43898459	ENSG00000120088	CRHR1	0	ENSG00000120071	KANSL1	44107282	44302755	208823	protein_coding	C	T	0.219626	0	T	0.0425532	0	0	127.125	2.48424e-28	1739	6.6659e-21	-1.13804	-11.1934	0.101671	1.22204e-22	-1.29954	-5.68606	0.228549	2.00246e-06	-1.13121	-9.7362	0.116186	1.78498e-17	-0.143602	-0.628548	0.228466	0.530412	ENSG00000120071.13	chr17_45821093_C_T_b38	-404296	85	98	0.242574	0.0678911	0.12563	0.0683506	C	T
rs111519055:44159672:A:G	17	44159672	ENSG00000120071	KANSL1	0	ENSG00000120071	KANSL1	44107282	44302755	0	protein_coding	A	G	0.219626	0	G	0.0425532	0	0	127.125	2.48424e-28	1739	6.6659e-21	-1.13804	-11.1934	0.101671	1.22204e-22	-1.29954	-5.68606	0.228549	2.00246e-06	-1.13121	-9.7362	0.116186	1.78498e-17	-0.143602	-0.628548	0.228466	0.530412	ENSG00000120071.13	chr17_46082306_A_G_b38	-143083	85	98	0.242574	0.0678911	0.12563	0.0683506	A	G
rs17653211:44112638:T:C	17	44112638	ENSG00000120071	KANSL1	0	ENSG00000120071	KANSL1	44107282	44302755	0	protein_coding	T	C	0.219626	0	C	0.0425532	0	0	127.125	2.48424e-28	1739	6.6659e-21	-1.13804	-11.1934	0.101671	1.22204e-22	-1.29954	-5.68606	0.228549	2.00246e-06	-1.13121	-9.7362	0.116186	1.78498e-17	-0.143602	-0.628548	0.228466	0.530412	ENSG00000120071.13	chr17_46035272_T_C_b38	-190117	85	98	0.242574	0.0678911	0.12563	0.0683506	T	C
rs111520035:44039410:A:G	17	44039410	ENSG00000186868	MAPT	0	ENSG00000120071	KANSL1	44107282	44302755	67872	protein_coding	A	G	0.219626	0	G	0.0425532	0	0	127.125	2.48424e-28	1739	6.6659e-21	-1.13804	-11.1934	0.101671	1.22204e-22	-1.29954	-5.68606	0.228549	2.00246e-06	-1.13121	-9.7362	0.116186	1.78498e-17	-0.143602	-0.628548	0.228466	0.530412	ENSG00000120071.13	chr17_45962044_A_G_b38	-263345	85	98	0.242574	0.0678911	0.12563	0.0683506	A	G
rs111541901:43994358:C:T	17	43994358	ENSG00000186868	MAPT	0	ENSG00000120071	KANSL1	44107282	44302755	112924	protein_coding	C	T	0.219626	0	T	0.0425532	0	0	127.125	2.48424e-28	1739	6.6659e-21	-1.13804	-11.1934	0.101671	1.22204e-22	-1.29954	-5.68606	0.228549	2.00246e-06	-1.13121	-9.7362	0.116186	1.78498e-17	-0.143602	-0.628548	0.228466	0.530412	ENSG00000120071.13	chr17_45916992_C_T_b38	-308397	85	98	0.242574	0.0678911	0.12563	0.0683506	C	T
rs200326647:43995139:TTTTTTTTTTTC:T	17	43995139	-	-	-	ENSG00000120071	KANSL1	44107282	44302755	112143	protein_coding	TTTTTTTTTTTC	T	0.219626	0	T	0.0425532	0	0	127.125	2.48424e-28	1739	6.6659e-21	-1.13804	-11.1934	0.101671	1.22204e-22	-1.29954	-5.68606	0.228549	2.00246e-06	-1.13121	-9.7362	0.116186	1.78498e-17	-0.143602	-0.628548	0.228466	0.530412	-	-	-	-	-	-	-	-	-	-	-
rs111644193:43949008:C:T	17	43949008	-	-	-	ENSG00000120071	KANSL1	44107282	44302755	158274	protein_coding	C	T	0.219626	0	T	0.0425532	0	0	127.125	2.48424e-28	1739	6.6659e-21	-1.13804	-11.1934	0.101671	1.22204e-22	-1.29954	-5.68606	0.228549	2.00246e-06	-1.13121	-9.7362	0.116186	1.78498e-17	-0.143602	-0.628548	0.228466	0.530412	-	-	-	-	-	-	-	-	-	-	-
rs17563501:43801695:C:T	17	43801695	ENSG00000120088|ENSG00000263715	CRHR1|RP11-105N13.4	0	ENSG00000120071	KANSL1	44107282	44302755	305587	protein_coding	C	T	0.219626	0	T	0.0425532	0	0	127.125	2.48424e-28	1739	6.6659e-21	-1.13804	-11.1934	0.101671	1.22204e-22	-1.29954	-5.68606	0.228549	2.00246e-06	-1.13121	-9.7362	0.116186	1.78498e-17	-0.143602	-0.628548	0.228466	0.530412	ENSG00000120071.13	chr17_45724329_C_T_b38	-501060	85	98	0.242574	0.0678911	0.12563	0.0683506	C	T
rs199995459:43989149:A:AAC	17	43989149	-	-	-	ENSG00000120071	KANSL1	44107282	44302755	118133	protein_coding	A	AAC	0.219626	0	AAC	0.0425532	0	0	127.125	2.48424e-28	1739	6.6659e-21	-1.13804	-11.1934	0.101671	1.22204e-22	-1.29954	-5.68606	0.228549	2.00246e-06	-1.13121	-9.7362	0.116186	1.78498e-17	-0.143602	-0.628548	0.228466	0.530412	-	-	-	-	-	-	-	-	-	-	-
rs111676341:44183403:A:G	17	44183403	ENSG00000120071	KANSL1	0	ENSG00000120071	KANSL1	44107282	44302755	0	protein_coding	A	G	0.219626	0	G	0.0425532	0	0	127.125	2.48424e-28	1739	6.6659e-21	-1.13804	-11.1934	0.101671	1.22204e-22	-1.29954	-5.68606	0.228549	2.00246e-06	-1.13121	-9.7362	0.116186	1.78498e-17	-0.143602	-0.628548	0.228466	0.530412	ENSG00000120071.13	chr17_46106037_A_G_b38	-119352	85	98	0.242574	0.0678911	0.12563	0.0683506	A	G
rs111678697:44197032:T:C	17	44197032	ENSG00000120071	KANSL1	0	ENSG00000120071	KANSL1	44107282	44302755	0	protein_coding	T	C	0.219626	0	C	0.0425532	0	0	127.125	2.48424e-28	1739	6.6659e-21	-1.13804	-11.1934	0.101671	1.22204e-22	-1.29954	-5.68606	0.228549	2.00246e-06	-1.13121	-9.7362	0.116186	1.78498e-17	-0.143602	-0.628548	0.228466	0.530412	ENSG00000120071.13	chr17_46119666_T_C_b38	-105723	85	98	0.242574	0.0678911	0.12563	0.0683506	T	C
rs17563433:43800351:A:C	17	43800351	ENSG00000120088|ENSG00000263715	CRHR1|RP11-105N13.4	0	ENSG00000120071	KANSL1	44107282	44302755	306931	protein_coding	A	C	0.219626	0	C	0.0425532	0	0	127.125	2.48424e-28	1739	6.6659e-21	-1.13804	-11.1934	0.101671	1.22204e-22	-1.29954	-5.68606	0.228549	2.00246e-06	-1.13121	-9.7362	0.116186	1.78498e-17	-0.143602	-0.628548	0.228466	0.530412	ENSG00000120071.13	chr17_45722985_A_C_b38	-502404	85	98	0.242574	0.0678911	0.12563	0.0683506	A	C
rs17653255:44112743:C:A	17	44112743	ENSG00000120071|ENSG00000262372	KANSL1|RP11-669E14.6	0	ENSG00000120071	KANSL1	44107282	44302755	0	protein_coding	C	A	0.219626	0	A	0.0425532	0	0	127.125	2.48424e-28	1739	6.6659e-21	-1.13804	-11.1934	0.101671	1.22204e-22	-1.29954	-5.68606	0.228549	2.00246e-06	-1.13121	-9.7362	0.116186	1.78498e-17	-0.143602	-0.628548	0.228466	0.530412	ENSG00000120071.13	chr17_46035377_C_A_b38	-190012	85	98	0.242574	0.0678911	0.12563	0.0683506	C	A
rs111689007:43981103:C:A	17	43981103	ENSG00000186868	MAPT	0	ENSG00000120071	KANSL1	44107282	44302755	126179	protein_coding	C	A	0.219626	0	A	0.0425532	0	0	127.125	2.48424e-28	1739	6.6659e-21	-1.13804	-11.1934	0.101671	1.22204e-22	-1.29954	-5.68606	0.228549	2.00246e-06	-1.13121	-9.7362	0.116186	1.78498e-17	-0.143602	-0.628548	0.228466	0.530412	-	-	-	-	-	-	-	-	-	-	-
rs111724389:44209364:G:A	17	44209364	ENSG00000120071	KANSL1	0	ENSG00000120071	KANSL1	44107282	44302755	0	protein_coding	G	A	0.219626	0	A	0.0425532	0	0	127.125	2.48424e-28	1739	6.6659e-21	-1.13804	-11.1934	0.101671	1.22204e-22	-1.29954	-5.68606	0.228549	2.00246e-06	-1.13121	-9.7362	0.116186	1.78498e-17	-0.143602	-0.628548	0.228466	0.530412	ENSG00000120071.13	chr17_46131998_G_A_b38	-93391	85	98	0.242574	0.0678911	0.12563	0.0683506	G	A
rs17653836:44128876:T:A	17	44128876	ENSG00000120071	KANSL1	0	ENSG00000120071	KANSL1	44107282	44302755	0	protein_coding	T	A	0.219626	0	A	0.0425532	0	0	127.125	2.48424e-28	1739	6.6659e-21	-1.13804	-11.1934	0.101671	1.22204e-22	-1.29954	-5.68606	0.228549	2.00246e-06	-1.13121	-9.7362	0.116186	1.78498e-17	-0.143602	-0.628548	0.228466	0.530412	ENSG00000120071.13	chr17_46051510_T_A_b38	-173879	85	98	0.242574	0.0678911	0.12563	0.0683506	T	A
rs1117253	17	44149297	ENSG00000120071	KANSL1	0	ENSG00000120071	KANSL1	44107282	44302755	0	protein_coding	A	C	0.219626	0	C	0.0425532	0	0	127.125	2.48424e-28	1739	6.6659e-21	-1.13804	-11.1934	0.101671	1.22204e-22	-1.29954	-5.68606	0.228549	2.00246e-06	-1.13121	-9.7362	0.116186	1.78498e-17	-0.143602	-0.628548	0.228466	0.530412	ENSG00000120071.13	chr17_46071931_A_C_b38	-153458	85	98	0.242574	0.0678911	0.12563	0.0683506	A	C
rs111735741:43856372:G:A	17	43856372	ENSG00000120088|ENSG00000263715	CRHR1|RP11-105N13.4	0	ENSG00000120071	KANSL1	44107282	44302755	250910	protein_coding	G	A	0.219626	0	A	0.0425532	0	0	127.125	2.48424e-28	1739	6.6659e-21	-1.13804	-11.1934	0.101671	1.22204e-22	-1.29954	-5.68606	0.228549	2.00246e-06	-1.13121	-9.7362	0.116186	1.78498e-17	-0.143602	-0.628548	0.228466	0.530412	-	-	-	-	-	-	-	-	-	-	-
rs147268270:44101849:T:TC	17	44101849	-	-	-	ENSG00000120071	KANSL1	44107282	44302755	5433	protein_coding	T	TC	0.219626	0	TC	0.0425532	0	0	127.125	2.48424e-28	1739	6.6659e-21	-1.13804	-11.1934	0.101671	1.22204e-22	-1.29954	-5.68606	0.228549	2.00246e-06	-1.13121	-9.7362	0.116186	1.78498e-17	-0.143602	-0.628548	0.228466	0.530412	-	-	-	-	-	-	-	-	-	-	-
rs11079729:44115569:C:A	17	44115569	ENSG00000120071	KANSL1	0	ENSG00000120071	KANSL1	44107282	44302755	0	protein_coding	C	A	0.219626	0	A	0.0425532	0	0	127.125	2.48424e-28	1739	6.6659e-21	-1.13804	-11.1934	0.101671	1.22204e-22	-1.29954	-5.68606	0.228549	2.00246e-06	-1.13121	-9.7362	0.116186	1.78498e-17	-0.143602	-0.628548	0.228466	0.530412	ENSG00000120071.13	chr17_46038203_C_A_b38	-187186	85	98	0.242574	0.0678911	0.12563	0.0683506	C	A
rs1468241	17	44196153	ENSG00000120071	KANSL1	0	ENSG00000120071	KANSL1	44107282	44302755	0	protein_coding	A	G	0.219626	0	G	0.0425532	0	0	127.125	2.48424e-28	1739	6.6659e-21	-1.13804	-11.1934	0.101671	1.22204e-22	-1.29954	-5.68606	0.228549	2.00246e-06	-1.13121	-9.7362	0.116186	1.78498e-17	-0.143602	-0.628548	0.228466	0.530412	ENSG00000120071.13	chr17_46118787_A_G_b38	-106602	85	98	0.242574	0.0678911	0.12563	0.0683506	A	G
rs1467970:43998574:T:G	17	43998574	ENSG00000186868	MAPT	0	ENSG00000120071	KANSL1	44107282	44302755	108708	protein_coding	T	G	0.219626	0	G	0.0425532	0	0	127.125	2.48424e-28	1739	6.6659e-21	-1.13804	-11.1934	0.101671	1.22204e-22	-1.29954	-5.68606	0.228549	2.00246e-06	-1.13121	-9.7362	0.116186	1.78498e-17	-0.143602	-0.628548	0.228466	0.530412	ENSG00000120071.13	chr17_45921208_T_G_b38	-304181	85	98	0.242574	0.0678911	0.12563	0.0683506	T	G
rs12150195:44014263:T:C	17	44014263	ENSG00000186868	MAPT	0	ENSG00000120071	KANSL1	44107282	44302755	93019	protein_coding	T	C	0.219626	0	C	0.0425532	0	0	127.125	2.48424e-28	1739	6.6659e-21	-1.13804	-11.1934	0.101671	1.22204e-22	-1.29954	-5.68606	0.228549	2.00246e-06	-1.13121	-9.7362	0.116186	1.78498e-17	-0.143602	-0.628548	0.228466	0.530412	ENSG00000120071.13	chr17_45936897_T_C_b38	-288492	85	98	0.242574	0.0678911	0.12563	0.0683506	T	C
rs12150223:43944204:T:C	17	43944204	ENSG00000264589	MAPT-AS1	0	ENSG00000120071	KANSL1	44107282	44302755	163078	protein_coding	T	C	0.219626	0	C	0.0425532	0	0	127.125	2.48424e-28	1739	6.6659e-21	-1.13804	-11.1934	0.101671	1.22204e-22	-1.29954	-5.68606	0.228549	2.00246e-06	-1.13121	-9.7362	0.116186	1.78498e-17	-0.143602	-0.628548	0.228466	0.530412	ENSG00000120071.13	chr17_45866838_T_C_b38	-358551	85	98	0.242574	0.0678911	0.12563	0.0683506	T	C
rs17762912:43899161:A:C	17	43899161	ENSG00000120088	CRHR1	0	ENSG00000120071	KANSL1	44107282	44302755	208121	protein_coding	A	C	0.219626	0	C	0.0425532	0	0	127.125	2.48424e-28	1739	6.6659e-21	-1.13804	-11.1934	0.101671	1.22204e-22	-1.29954	-5.68606	0.228549	2.00246e-06	-1.13121	-9.7362	0.116186	1.78498e-17	-0.143602	-0.628548	0.228466	0.530412	ENSG00000120071.13	chr17_45821795_A_C_b38	-403594	85	98	0.242574	0.0678911	0.12563	0.0683506	A	C
rs12150229:44015446:A:G	17	44015446	ENSG00000186868	MAPT	0	ENSG00000120071	KANSL1	44107282	44302755	91836	protein_coding	A	G	0.219626	0	G	0.0425532	0	0	127.125	2.48424e-28	1739	6.6659e-21	-1.13804	-11.1934	0.101671	1.22204e-22	-1.29954	-5.68606	0.228549	2.00246e-06	-1.13121	-9.7362	0.116186	1.78498e-17	-0.143602	-0.628548	0.228466	0.530412	ENSG00000120071.13	chr17_45938080_A_G_b38	-287309	85	98	0.242574	0.0678911	0.12563	0.0683506	A	G
rs12150230:44015464:A:G	17	44015464	ENSG00000186868	MAPT	0	ENSG00000120071	KANSL1	44107282	44302755	91818	protein_coding	A	G	0.219626	0	G	0.0425532	0	0	127.125	2.48424e-28	1739	6.6659e-21	-1.13804	-11.1934	0.101671	1.22204e-22	-1.29954	-5.68606	0.228549	2.00246e-06	-1.13121	-9.7362	0.116186	1.78498e-17	-0.143602	-0.628548	0.228466	0.530412	ENSG00000120071.13	chr17_45938098_A_G_b38	-287291	85	98	0.242574	0.0678911	0.12563	0.0683506	A	G
rs17762882:43898887:T:C	17	43898887	ENSG00000120088	CRHR1	0	ENSG00000120071	KANSL1	44107282	44302755	208395	protein_coding	T	C	0.219626	0	C	0.0425532	0	0	127.125	2.48424e-28	1739	6.6659e-21	-1.13804	-11.1934	0.101671	1.22204e-22	-1.29954	-5.68606	0.228549	2.00246e-06	-1.13121	-9.7362	0.116186	1.78498e-17	-0.143602	-0.628548	0.228466	0.530412	ENSG00000120071.13	chr17_45821521_T_C_b38	-403868	85	98	0.242574	0.0678911	0.12563	0.0683506	T	C
rs12150235:44015745:A:G	17	44015745	ENSG00000186868	MAPT	0	ENSG00000120071	KANSL1	44107282	44302755	91537	protein_coding	A	G	0.219626	0	G	0.0425532	0	0	127.125	2.48424e-28	1739	6.6659e-21	-1.13804	-11.1934	0.101671	1.22204e-22	-1.29954	-5.68606	0.228549	2.00246e-06	-1.13121	-9.7362	0.116186	1.78498e-17	-0.143602	-0.628548	0.228466	0.530412	ENSG00000120071.13	chr17_45938379_A_G_b38	-287010	85	98	0.242574	0.0678911	0.12563	0.0683506	A	G
rs12150170:44090646:A:G	17	44090646	ENSG00000186868	MAPT	0	ENSG00000120071	KANSL1	44107282	44302755	16636	protein_coding	A	G	0.219626	0	G	0.0425532	0	0	127.125	2.48424e-28	1739	6.6659e-21	-1.13804	-11.1934	0.101671	1.22204e-22	-1.29954	-5.68606	0.228549	2.00246e-06	-1.13121	-9.7362	0.116186	1.78498e-17	-0.143602	-0.628548	0.228466	0.530412	ENSG00000120071.13	chr17_46013280_A_G_b38	-212109	85	98	0.242574	0.0678911	0.12563	0.0683506	A	G
rs138325961:43971238:T:TTAGATACATCA	17	43971238	-	-	-	ENSG00000120071	KANSL1	44107282	44302755	136044	protein_coding	T	TTAGATACATCA	0.219626	0	TTAGATACATCA	0.0425532	0	0	127.125	2.48424e-28	1739	6.6659e-21	-1.13804	-11.1934	0.101671	1.22204e-22	-1.29954	-5.68606	0.228549	2.00246e-06	-1.13121	-9.7362	0.116186	1.78498e-17	-0.143602	-0.628548	0.228466	0.530412	-	-	-	-	-	-	-	-	-	-	-
rs12150242:44015816:A:G	17	44015816	ENSG00000186868	MAPT	0	ENSG00000120071	KANSL1	44107282	44302755	91466	protein_coding	A	G	0.219626	0	G	0.0425532	0	0	127.125	2.48424e-28	1739	6.6659e-21	-1.13804	-11.1934	0.101671	1.22204e-22	-1.29954	-5.68606	0.228549	2.00246e-06	-1.13121	-9.7362	0.116186	1.78498e-17	-0.143602	-0.628548	0.228466	0.530412	ENSG00000120071.13	chr17_45938450_A_G_b38	-286939	85	98	0.242574	0.0678911	0.12563	0.0683506	A	G
rs12150254:44090455:T:C	17	44090455	ENSG00000186868	MAPT	0	ENSG00000120071	KANSL1	44107282	44302755	16827	protein_coding	T	C	0.219626	0	C	0.0425532	0	0	127.125	2.48424e-28	1739	6.6659e-21	-1.13804	-11.1934	0.101671	1.22204e-22	-1.29954	-5.68606	0.228549	2.00246e-06	-1.13121	-9.7362	0.116186	1.78498e-17	-0.143602	-0.628548	0.228466	0.530412	ENSG00000120071.13	chr17_46013089_T_C_b38	-212300	85	98	0.242574	0.0678911	0.12563	0.0683506	T	C
rs62058968:44001228:G:A	17	44001228	ENSG00000186868	MAPT	0	ENSG00000120071	KANSL1	44107282	44302755	106054	protein_coding	G	A	0.219626	0	A	0.0425532	0	0	127.125	2.48424e-28	1739	6.6659e-21	-1.13804	-11.1934	0.101671	1.22204e-22	-1.29954	-5.68606	0.228549	2.00246e-06	-1.13121	-9.7362	0.116186	1.78498e-17	-0.143602	-0.628548	0.228466	0.530412	ENSG00000120071.13	chr17_45923862_G_A_b38	-301527	85	98	0.242574	0.0678911	0.12563	0.0683506	G	A
rs137941099:44003625:T:TAA	17	44003625	-	-	-	ENSG00000120071	KANSL1	44107282	44302755	103657	protein_coding	T	TAA	0.219626	0	TAA	0.0425532	0	0	127.125	2.48424e-28	1739	6.6659e-21	-1.13804	-11.1934	0.101671	1.22204e-22	-1.29954	-5.68606	0.228549	2.00246e-06	-1.13121	-9.7362	0.116186	1.78498e-17	-0.143602	-0.628548	0.228466	0.530412	-	-	-	-	-	-	-	-	-	-	-
rs12150336:44125704:C:T	17	44125704	ENSG00000120071	KANSL1	0	ENSG00000120071	KANSL1	44107282	44302755	0	protein_coding	C	T	0.219626	0	T	0.0425532	0	0	127.125	2.48424e-28	1739	6.6659e-21	-1.13804	-11.1934	0.101671	1.22204e-22	-1.29954	-5.68606	0.228549	2.00246e-06	-1.13121	-9.7362	0.116186	1.78498e-17	-0.143602	-0.628548	0.228466	0.530412	ENSG00000120071.13	chr17_46048338_C_T_b38	-177051	85	98	0.242574	0.0678911	0.12563	0.0683506	C	T
rs12150390:43896228:T:C	17	43896228	ENSG00000120088	CRHR1	0	ENSG00000120071	KANSL1	44107282	44302755	211054	protein_coding	T	C	0.219626	0	C	0.0425532	0	0	127.125	2.48424e-28	1739	6.6659e-21	-1.13804	-11.1934	0.101671	1.22204e-22	-1.29954	-5.68606	0.228549	2.00246e-06	-1.13121	-9.7362	0.116186	1.78498e-17	-0.143602	-0.628548	0.228466	0.530412	ENSG00000120071.13	chr17_45818862_T_C_b38	-406527	85	98	0.242574	0.0678911	0.12563	0.0683506	T	C
rs12150438:44113963:C:T	17	44113963	ENSG00000120071	KANSL1	0	ENSG00000120071	KANSL1	44107282	44302755	0	protein_coding	C	T	0.219626	0	T	0.0425532	0	0	127.125	2.48424e-28	1739	6.6659e-21	-1.13804	-11.1934	0.101671	1.22204e-22	-1.29954	-5.68606	0.228549	2.00246e-06	-1.13121	-9.7362	0.116186	1.78498e-17	-0.143602	-0.628548	0.228466	0.530412	ENSG00000120071.13	chr17_46036597_C_T_b38	-188792	85	98	0.242574	0.0678911	0.12563	0.0683506	C	T
rs17762769:43893403:G:A	17	43893403	ENSG00000120088|ENSG00000263715	CRHR1|RP11-105N13.4	0	ENSG00000120071	KANSL1	44107282	44302755	213879	protein_coding	G	A	0.219626	0	A	0.0425532	0	0	127.125	2.48424e-28	1739	6.6659e-21	-1.13804	-11.1934	0.101671	1.22204e-22	-1.29954	-5.68606	0.228549	2.00246e-06	-1.13121	-9.7362	0.116186	1.78498e-17	-0.143602	-0.628548	0.228466	0.530412	ENSG00000120071.13	chr17_45816037_G_A_b38	-409352	85	98	0.242574	0.0678911	0.12563	0.0683506	G	A
rs12150447	17	44128125	ENSG00000120071	KANSL1	0	ENSG00000120071	KANSL1	44107282	44302755	0	protein_coding	A	C	0.219626	0	C	0.0425532	0	0	127.125	2.48424e-28	1739	6.6659e-21	-1.13804	-11.1934	0.101671	1.22204e-22	-1.29954	-5.68606	0.228549	2.00246e-06	-1.13121	-9.7362	0.116186	1.78498e-17	-0.143602	-0.628548	0.228466	0.530412	ENSG00000120071.13	chr17_46050759_A_C_b38	-174630	85	98	0.242574	0.0678911	0.12563	0.0683506	A	C
rs17763050:43903336:G:A	17	43903336	ENSG00000120088	CRHR1	0	ENSG00000120071	KANSL1	44107282	44302755	203946	protein_coding	G	A	0.219626	0	A	0.0425532	0	0	127.125	2.48424e-28	1739	6.6659e-21	-1.13804	-11.1934	0.101671	1.22204e-22	-1.29954	-5.68606	0.228549	2.00246e-06	-1.13121	-9.7362	0.116186	1.78498e-17	-0.143602	-0.628548	0.228466	0.530412	ENSG00000120071.13	chr17_45825970_G_A_b38	-399419	85	98	0.242574	0.0678911	0.12563	0.0683506	G	A
rs12150127:44141732:G:A	17	44141732	ENSG00000120071	KANSL1	0	ENSG00000120071	KANSL1	44107282	44302755	0	protein_coding	G	A	0.219626	0	A	0.0425532	0	0	127.125	2.48424e-28	1739	6.6659e-21	-1.13804	-11.1934	0.101671	1.22204e-22	-1.29954	-5.68606	0.228549	2.00246e-06	-1.13121	-9.7362	0.116186	1.78498e-17	-0.143602	-0.628548	0.228466	0.530412	ENSG00000120071.13	chr17_46064366_G_A_b38	-161023	85	98	0.242574	0.0678911	0.12563	0.0683506	G	A
rs1396862	17	43902997	ENSG00000120088	CRHR1	0	ENSG00000120071	KANSL1	44107282	44302755	204285	protein_coding	G	A	0.219626	0	A	0.0425532	0	0	127.125	2.48424e-28	1739	6.6659e-21	-1.13804	-11.1934	0.101671	1.22204e-22	-1.29954	-5.68606	0.228549	2.00246e-06	-1.13121	-9.7362	0.116186	1.78498e-17	-0.143602	-0.628548	0.228466	0.530412	ENSG00000120071.13	chr17_45825631_G_A_b38	-399758	85	98	0.242574	0.0678911	0.12563	0.0683506	G	A
rs17770108:43961292:G:T	17	43961292	ENSG00000264589	MAPT-AS1	0	ENSG00000120071	KANSL1	44107282	44302755	145990	protein_coding	G	T	0.219626	0	T	0.0425532	0	0	127.125	2.48424e-28	1739	6.6659e-21	-1.13804	-11.1934	0.101671	1.22204e-22	-1.29954	-5.68606	0.228549	2.00246e-06	-1.13121	-9.7362	0.116186	1.78498e-17	-0.143602	-0.628548	0.228466	0.530412	ENSG00000120071.13	chr17_45883926_G_T_b38	-341463	85	98	0.242574	0.0678911	0.12563	0.0683506	G	T
rs17769490:43925605:G:A	17	43925605	ENSG00000264589	MAPT-AS1	0	ENSG00000120071	KANSL1	44107282	44302755	181677	protein_coding	G	A	0.219626	0	A	0.0425532	0	0	127.125	2.48424e-28	1739	6.6659e-21	-1.13804	-11.1934	0.101671	1.22204e-22	-1.29954	-5.68606	0.228549	2.00246e-06	-1.13121	-9.7362	0.116186	1.78498e-17	-0.143602	-0.628548	0.228466	0.530412	ENSG00000120071.13	chr17_45848239_G_A_b38	-377150	84	97	0.240099	0.0836173	0.118931	0.0683197	G	A
rs17763634	17	43921754	ENSG00000264589	MAPT-AS1	0	ENSG00000120071	KANSL1	44107282	44302755	185528	protein_coding	T	C	0.219626	0	C	0.0425532	0	0	127.125	2.48424e-28	1739	6.6659e-21	-1.13804	-11.1934	0.101671	1.22204e-22	-1.29954	-5.68606	0.228549	2.00246e-06	-1.13121	-9.7362	0.116186	1.78498e-17	-0.143602	-0.628548	0.228466	0.530412	ENSG00000120071.13	chr17_45844388_T_C_b38	-381001	85	98	0.242574	0.0678911	0.12563	0.0683506	T	C
rs12149995:44092801:G:A	17	44092801	ENSG00000186868	MAPT	0	ENSG00000120071	KANSL1	44107282	44302755	14481	protein_coding	G	A	0.219626	0	A	0.0425532	0	0	127.125	2.48424e-28	1739	6.6659e-21	-1.13804	-11.1934	0.101671	1.22204e-22	-1.29954	-5.68606	0.228549	2.00246e-06	-1.13121	-9.7362	0.116186	1.78498e-17	-0.143602	-0.628548	0.228466	0.530412	ENSG00000120071.13	chr17_46015435_G_A_b38	-209954	85	98	0.242574	0.0678911	0.12563	0.0683506	G	A
rs17763596	17	43921210	ENSG00000264589	MAPT-AS1	0	ENSG00000120071	KANSL1	44107282	44302755	186072	protein_coding	G	T	0.219626	0	T	0.0425532	0	0	127.125	2.48424e-28	1739	6.6659e-21	-1.13804	-11.1934	0.101671	1.22204e-22	-1.29954	-5.68606	0.228549	2.00246e-06	-1.13121	-9.7362	0.116186	1.78498e-17	-0.143602	-0.628548	0.228466	0.530412	ENSG00000120071.13	chr17_45843844_G_T_b38	-381545	85	98	0.242574	0.0678911	0.12563	0.0683506	G	T
rs12150064:44128407:C:A	17	44128407	ENSG00000120071	KANSL1	0	ENSG00000120071	KANSL1	44107282	44302755	0	protein_coding	C	A	0.219626	0	A	0.0425532	0	0	127.125	2.48424e-28	1739	6.6659e-21	-1.13804	-11.1934	0.101671	1.22204e-22	-1.29954	-5.68606	0.228549	2.00246e-06	-1.13121	-9.7362	0.116186	1.78498e-17	-0.143602	-0.628548	0.228466	0.530412	ENSG00000120071.13	chr17_46051041_C_A_b38	-174348	85	98	0.242574	0.0678911	0.12563	0.0683506	C	A
rs12150162:44114218:T:C	17	44114218	ENSG00000120071	KANSL1	0	ENSG00000120071	KANSL1	44107282	44302755	0	protein_coding	T	C	0.219626	0	C	0.0425532	0	0	127.125	2.48424e-28	1739	6.6659e-21	-1.13804	-11.1934	0.101671	1.22204e-22	-1.29954	-5.68606	0.228549	2.00246e-06	-1.13121	-9.7362	0.116186	1.78498e-17	-0.143602	-0.628548	0.228466	0.530412	ENSG00000120071.13	chr17_46036852_T_C_b38	-188537	85	98	0.242574	0.0678911	0.12563	0.0683506	T	C
rs139282381:44173878:G:GT	17	44173878	-	-	-	ENSG00000120071	KANSL1	44107282	44302755	0	protein_coding	G	GT	0.219626	0	GT	0.0425532	0	0	127.125	2.48424e-28	1739	6.6659e-21	-1.13804	-11.1934	0.101671	1.22204e-22	-1.29954	-5.68606	0.228549	2.00246e-06	-1.13121	-9.7362	0.116186	1.78498e-17	-0.143602	-0.628548	0.228466	0.530412	-	-	-	-	-	-	-	-	-	-	-
rs17763533:43918190:T:C	17	43918190	ENSG00000264589	MAPT-AS1	2827	ENSG00000120071	KANSL1	44107282	44302755	189092	protein_coding	T	C	0.219626	0	C	0.0425532	0	0	127.125	2.48424e-28	1739	6.6659e-21	-1.13804	-11.1934	0.101671	1.22204e-22	-1.29954	-5.68606	0.228549	2.00246e-06	-1.13121	-9.7362	0.116186	1.78498e-17	-0.143602	-0.628548	0.228466	0.530412	ENSG00000120071.13	chr17_45840824_T_C_b38	-384565	85	98	0.242574	0.0678911	0.12563	0.0683506	T	C
rs12150090	17	44115886	ENSG00000120071	KANSL1	0	ENSG00000120071	KANSL1	44107282	44302755	0	protein_coding	C	T	0.219626	0	T	0.0425532	0	0	127.125	2.48424e-28	1739	6.6659e-21	-1.13804	-11.1934	0.101671	1.22204e-22	-1.29954	-5.68606	0.228549	2.00246e-06	-1.13121	-9.7362	0.116186	1.78498e-17	-0.143602	-0.628548	0.228466	0.530412	ENSG00000120071.13	chr17_46038520_C_T_b38	-186869	85	98	0.242574	0.0678911	0.12563	0.0683506	C	T
rs12150104:44015929:G:A	17	44015929	ENSG00000186868	MAPT	0	ENSG00000120071	KANSL1	44107282	44302755	91353	protein_coding	G	A	0.219626	0	A	0.0425532	0	0	127.125	2.48424e-28	1739	6.6659e-21	-1.13804	-11.1934	0.101671	1.22204e-22	-1.29954	-5.68606	0.228549	2.00246e-06	-1.13121	-9.7362	0.116186	1.78498e-17	-0.143602	-0.628548	0.228466	0.530412	ENSG00000120071.13	chr17_45938563_G_A_b38	-286826	85	98	0.242574	0.0678911	0.12563	0.0683506	G	A
rs17763515:43917818:G:A	17	43917818	ENSG00000264589	MAPT-AS1	3199	ENSG00000120071	KANSL1	44107282	44302755	189464	protein_coding	G	A	0.219626	0	A	0.0425532	0	0	127.125	2.48424e-28	1739	6.6659e-21	-1.13804	-11.1934	0.101671	1.22204e-22	-1.29954	-5.68606	0.228549	2.00246e-06	-1.13121	-9.7362	0.116186	1.78498e-17	-0.143602	-0.628548	0.228466	0.530412	ENSG00000120071.13	chr17_45840452_G_A_b38	-384937	85	98	0.242574	0.0678911	0.12563	0.0683506	G	A
rs12150111:44013938:A:G	17	44013938	ENSG00000186868	MAPT	0	ENSG00000120071	KANSL1	44107282	44302755	93344	protein_coding	A	G	0.219626	0	G	0.0425532	0	0	127.125	2.48424e-28	1739	6.6659e-21	-1.13804	-11.1934	0.101671	1.22204e-22	-1.29954	-5.68606	0.228549	2.00246e-06	-1.13121	-9.7362	0.116186	1.78498e-17	-0.143602	-0.628548	0.228466	0.530412	ENSG00000120071.13	chr17_45936572_A_G_b38	-288817	85	98	0.242574	0.0678911	0.12563	0.0683506	A	G
rs12150125:43986432:G:A	17	43986432	ENSG00000186868|ENSG00000262881	MAPT|RP11-669E14.4	0	ENSG00000120071	KANSL1	44107282	44302755	120850	protein_coding	G	A	0.219626	0	A	0.0425532	0	0	127.125	2.48424e-28	1739	6.6659e-21	-1.13804	-11.1934	0.101671	1.22204e-22	-1.29954	-5.68606	0.228549	2.00246e-06	-1.13121	-9.7362	0.116186	1.78498e-17	-0.143602	-0.628548	0.228466	0.530412	ENSG00000120071.13	chr17_45909066_G_A_b38	-316323	85	98	0.242574	0.0678911	0.12563	0.0683506	G	A
rs17763199:43910183:G:A	17	43910183	ENSG00000120088	CRHR1	0	ENSG00000120071	KANSL1	44107282	44302755	197099	protein_coding	G	A	0.219626	0	A	0.0425532	0	0	127.125	2.48424e-28	1739	6.6659e-21	-1.13804	-11.1934	0.101671	1.22204e-22	-1.29954	-5.68606	0.228549	2.00246e-06	-1.13121	-9.7362	0.116186	1.78498e-17	-0.143602	-0.628548	0.228466	0.530412	ENSG00000120071.13	chr17_45832817_G_A_b38	-392572	85	98	0.242574	0.0678911	0.12563	0.0683506	G	A
rs12150087:44210988:C:G	17	44210988	ENSG00000120071	KANSL1	0	ENSG00000120071	KANSL1	44107282	44302755	0	protein_coding	C	G	0.219626	0	G	0.0425532	0	0	127.125	2.48424e-28	1739	6.6659e-21	-1.13804	-11.1934	0.101671	1.22204e-22	-1.29954	-5.68606	0.228549	2.00246e-06	-1.13121	-9.7362	0.116186	1.78498e-17	-0.143602	-0.628548	0.228466	0.530412	ENSG00000120071.13	chr17_46133622_C_G_b38	-91767	85	98	0.242574	0.0678911	0.12563	0.0683506	C	G
rs117646503:43893260:T:C	17	43893260	ENSG00000120088|ENSG00000263715	CRHR1|RP11-105N13.4	0	ENSG00000120071	KANSL1	44107282	44302755	214022	protein_coding	T	C	0.219626	0	C	0.0425532	0	0	127.125	2.48424e-28	1739	6.6659e-21	-1.13804	-11.1934	0.101671	1.22204e-22	-1.29954	-5.68606	0.228549	2.00246e-06	-1.13121	-9.7362	0.116186	1.78498e-17	-0.143602	-0.628548	0.228466	0.530412	ENSG00000120071.13	chr17_45815894_T_C_b38	-409495	85	98	0.242574	0.0678911	0.12563	0.0683506	T	C
rs12150460:44014137:G:T	17	44014137	ENSG00000186868	MAPT	0	ENSG00000120071	KANSL1	44107282	44302755	93145	protein_coding	G	T	0.219626	0	T	0.0425532	0	0	127.125	2.48424e-28	1739	6.6659e-21	-1.13804	-11.1934	0.101671	1.22204e-22	-1.29954	-5.68606	0.228549	2.00246e-06	-1.13121	-9.7362	0.116186	1.78498e-17	-0.143602	-0.628548	0.228466	0.530412	ENSG00000120071.13	chr17_45936771_G_T_b38	-288618	85	98	0.242574	0.0678911	0.12563	0.0683506	G	T
rs17691610	17	43970662	ENSG00000264589	MAPT-AS1	0	ENSG00000120071	KANSL1	44107282	44302755	136620	protein_coding	G	T	0.219626	0	T	0.0425532	0	0	127.125	2.48424e-28	1739	6.6659e-21	-1.13804	-11.1934	0.101671	1.22204e-22	-1.29954	-5.68606	0.228549	2.00246e-06	-1.13121	-9.7362	0.116186	1.78498e-17	-0.143602	-0.628548	0.228466	0.530412	ENSG00000120071.13	chr17_45893296_G_T_b38	-332093	85	98	0.242574	0.0678911	0.12563	0.0683506	G	T
rs17690679:43924803:A:G	17	43924803	ENSG00000264589	MAPT-AS1	0	ENSG00000120071	KANSL1	44107282	44302755	182479	protein_coding	A	G	0.219626	0	G	0.0425532	0	0	127.125	2.48424e-28	1739	6.6659e-21	-1.13804	-11.1934	0.101671	1.22204e-22	-1.29954	-5.68606	0.228549	2.00246e-06	-1.13121	-9.7362	0.116186	1.78498e-17	-0.143602	-0.628548	0.228466	0.530412	ENSG00000120071.13	chr17_45847437_A_G_b38	-377952	85	98	0.242574	0.0678911	0.12563	0.0683506	A	G
rs12150611:44149741:G:A	17	44149741	ENSG00000120071	KANSL1	0	ENSG00000120071	KANSL1	44107282	44302755	0	protein_coding	G	A	0.219626	0	A	0.0425532	0	0	127.125	2.48424e-28	1739	6.6659e-21	-1.13804	-11.1934	0.101671	1.22204e-22	-1.29954	-5.68606	0.228549	2.00246e-06	-1.13121	-9.7362	0.116186	1.78498e-17	-0.143602	-0.628548	0.228466	0.530412	ENSG00000120071.13	chr17_46072375_G_A_b38	-153014	85	98	0.242574	0.0678911	0.12563	0.0683506	G	A
rs17690661:43924521:G:A	17	43924521	ENSG00000264589	MAPT-AS1	0	ENSG00000120071	KANSL1	44107282	44302755	182761	protein_coding	G	A	0.219626	0	A	0.0425532	0	0	127.125	2.48424e-28	1739	6.6659e-21	-1.13804	-11.1934	0.101671	1.22204e-22	-1.29954	-5.68606	0.228549	2.00246e-06	-1.13121	-9.7362	0.116186	1.78498e-17	-0.143602	-0.628548	0.228466	0.530412	ENSG00000120071.13	chr17_45847155_G_A_b38	-378234	85	98	0.242574	0.0678911	0.12563	0.0683506	G	A
rs62058965:43999529:G:C	17	43999529	ENSG00000186868	MAPT	0	ENSG00000120071	KANSL1	44107282	44302755	107753	protein_coding	G	C	0.219626	0	C	0.0425532	0	0	127.125	2.48424e-28	1739	6.6659e-21	-1.13804	-11.1934	0.101671	1.22204e-22	-1.29954	-5.68606	0.228549	2.00246e-06	-1.13121	-9.7362	0.116186	1.78498e-17	-0.143602	-0.628548	0.228466	0.530412	ENSG00000120071.13	chr17_45922163_G_C_b38	-303226	85	98	0.242574	0.0678911	0.12563	0.0683506	G	C
rs12150625:44149448:C:G	17	44149448	ENSG00000120071	KANSL1	0	ENSG00000120071	KANSL1	44107282	44302755	0	protein_coding	C	G	0.219626	0	G	0.0425532	0	0	127.125	2.48424e-28	1739	6.6659e-21	-1.13804	-11.1934	0.101671	1.22204e-22	-1.29954	-5.68606	0.228549	2.00246e-06	-1.13121	-9.7362	0.116186	1.78498e-17	-0.143602	-0.628548	0.228466	0.530412	ENSG00000120071.13	chr17_46072082_C_G_b38	-153307	85	98	0.242574	0.0678911	0.12563	0.0683506	C	G
rs17690326:43920974:T:C	17	43920974	ENSG00000264589	MAPT-AS1	43	ENSG00000120071	KANSL1	44107282	44302755	186308	protein_coding	T	C	0.219626	0	C	0.0425532	0	0	127.125	2.48424e-28	1739	6.6659e-21	-1.13804	-11.1934	0.101671	1.22204e-22	-1.29954	-5.68606	0.228549	2.00246e-06	-1.13121	-9.7362	0.116186	1.78498e-17	-0.143602	-0.628548	0.228466	0.530412	ENSG00000120071.13	chr17_45843608_T_C_b38	-381781	85	98	0.242574	0.0678911	0.12563	0.0683506	T	C
rs12150627:44149537:C:G	17	44149537	ENSG00000120071	KANSL1	0	ENSG00000120071	KANSL1	44107282	44302755	0	protein_coding	C	G	0.219626	0	G	0.0425532	0	0	127.125	2.48424e-28	1739	6.6659e-21	-1.13804	-11.1934	0.101671	1.22204e-22	-1.29954	-5.68606	0.228549	2.00246e-06	-1.13121	-9.7362	0.116186	1.78498e-17	-0.143602	-0.628548	0.228466	0.530412	ENSG00000120071.13	chr17_46072171_C_G_b38	-153218	85	98	0.242574	0.0678911	0.12563	0.0683506	C	G
rs17689608:43896528:C:G	17	43896528	ENSG00000120088	CRHR1	0	ENSG00000120071	KANSL1	44107282	44302755	210754	protein_coding	C	G	0.219626	0	G	0.0425532	0	0	127.125	2.48424e-28	1739	6.6659e-21	-1.13804	-11.1934	0.101671	1.22204e-22	-1.29954	-5.68606	0.228549	2.00246e-06	-1.13121	-9.7362	0.116186	1.78498e-17	-0.143602	-0.628548	0.228466	0.530412	ENSG00000120071.13	chr17_45819162_C_G_b38	-406227	85	98	0.242574	0.0678911	0.12563	0.0683506	C	G
rs12150628:44149581:C:T	17	44149581	ENSG00000120071	KANSL1	0	ENSG00000120071	KANSL1	44107282	44302755	0	protein_coding	C	T	0.219626	0	T	0.0425532	0	0	127.125	2.48424e-28	1739	6.6659e-21	-1.13804	-11.1934	0.101671	1.22204e-22	-1.29954	-5.68606	0.228549	2.00246e-06	-1.13121	-9.7362	0.116186	1.78498e-17	-0.143602	-0.628548	0.228466	0.530412	ENSG00000120071.13	chr17_46072215_C_T_b38	-153174	85	98	0.242574	0.0678911	0.12563	0.0683506	C	T
rs17690314:43919884:T:G	17	43919884	ENSG00000264589	MAPT-AS1	1133	ENSG00000120071	KANSL1	44107282	44302755	187398	protein_coding	T	G	0.219626	0	G	0.0425532	0	0	127.125	2.48424e-28	1739	6.6659e-21	-1.13804	-11.1934	0.101671	1.22204e-22	-1.29954	-5.68606	0.228549	2.00246e-06	-1.13121	-9.7362	0.116186	1.78498e-17	-0.143602	-0.628548	0.228466	0.530412	ENSG00000120071.13	chr17_45842518_T_G_b38	-382871	85	98	0.242574	0.0678911	0.12563	0.0683506	T	G
rs12185225:44113491:T:C	17	44113491	ENSG00000120071	KANSL1	0	ENSG00000120071	KANSL1	44107282	44302755	0	protein_coding	T	C	0.219626	0	C	0.0425532	0	0	127.125	2.48424e-28	1739	6.6659e-21	-1.13804	-11.1934	0.101671	1.22204e-22	-1.29954	-5.68606	0.228549	2.00246e-06	-1.13121	-9.7362	0.116186	1.78498e-17	-0.143602	-0.628548	0.228466	0.530412	ENSG00000120071.13	chr17_46036125_T_C_b38	-189264	85	98	0.242574	0.0678911	0.12563	0.0683506	T	C
rs12185243:44115351:T:C	17	44115351	ENSG00000120071	KANSL1	0	ENSG00000120071	KANSL1	44107282	44302755	0	protein_coding	T	C	0.219626	0	C	0.0425532	0	0	127.125	2.48424e-28	1739	6.6659e-21	-1.13804	-11.1934	0.101671	1.22204e-22	-1.29954	-5.68606	0.228549	2.00246e-06	-1.13121	-9.7362	0.116186	1.78498e-17	-0.143602	-0.628548	0.228466	0.530412	ENSG00000120071.13	chr17_46037985_T_C_b38	-187404	84	97	0.240099	0.0835601	0.119853	0.0688366	T	C
rs17689824:43904397:C:T	17	43904397	ENSG00000120088	CRHR1	0	ENSG00000120071	KANSL1	44107282	44302755	202885	protein_coding	C	T	0.219626	0	T	0.0425532	0	0	127.125	2.48424e-28	1739	6.6659e-21	-1.13804	-11.1934	0.101671	1.22204e-22	-1.29954	-5.68606	0.228549	2.00246e-06	-1.13121	-9.7362	0.116186	1.78498e-17	-0.143602	-0.628548	0.228466	0.530412	ENSG00000120071.13	chr17_45827031_C_T_b38	-398358	85	98	0.242574	0.0678911	0.12563	0.0683506	C	T
rs12373123	17	43924073	ENSG00000264589|ENSG00000185294	MAPT-AS1|SPPL2C	0	ENSG00000120071	KANSL1	44107282	44302755	183209	protein_coding	T	C	0.219626	0	C	0.0425532	0	0	127.125	2.48424e-28	1739	6.6659e-21	-1.13804	-11.1934	0.101671	1.22204e-22	-1.29954	-5.68606	0.228549	2.00246e-06	-1.13121	-9.7362	0.116186	1.78498e-17	-0.143602	-0.628548	0.228466	0.530412	ENSG00000120071.13	chr17_45846707_T_C_b38	-378682	85	98	0.242574	0.0678911	0.12563	0.0683506	T	C
rs12373140:43924231:G:A	17	43924231	ENSG00000264589|ENSG00000185294	MAPT-AS1|SPPL2C	0	ENSG00000120071	KANSL1	44107282	44302755	183051	protein_coding	G	A	0.219626	0	A	0.0425532	0	0	127.125	2.48424e-28	1739	6.6659e-21	-1.13804	-11.1934	0.101671	1.22204e-22	-1.29954	-5.68606	0.228549	2.00246e-06	-1.13121	-9.7362	0.116186	1.78498e-17	-0.143602	-0.628548	0.228466	0.530412	ENSG00000120071.13	chr17_45846865_G_A_b38	-378524	85	98	0.242574	0.0678911	0.12563	0.0683506	G	A
rs12373124:43924219:T:C	17	43924219	ENSG00000264589|ENSG00000185294	MAPT-AS1|SPPL2C	0	ENSG00000120071	KANSL1	44107282	44302755	183063	protein_coding	T	C	0.219626	0	C	0.0425532	0	0	127.125	2.48424e-28	1739	6.6659e-21	-1.13804	-11.1934	0.101671	1.22204e-22	-1.29954	-5.68606	0.228549	2.00246e-06	-1.13121	-9.7362	0.116186	1.78498e-17	-0.143602	-0.628548	0.228466	0.530412	ENSG00000120071.13	chr17_45846853_T_C_b38	-378536	85	98	0.242574	0.0678911	0.12563	0.0683506	T	C
rs17689653:43898963:A:T	17	43898963	ENSG00000120088	CRHR1	0	ENSG00000120071	KANSL1	44107282	44302755	208319	protein_coding	A	T	0.219626	0	T	0.0425532	0	0	127.125	2.48424e-28	1739	6.6659e-21	-1.13804	-11.1934	0.101671	1.22204e-22	-1.29954	-5.68606	0.228549	2.00246e-06	-1.13121	-9.7362	0.116186	1.78498e-17	-0.143602	-0.628548	0.228466	0.530412	ENSG00000120071.13	chr17_45821597_A_T_b38	-403792	85	98	0.242574	0.0678911	0.12563	0.0683506	A	T
rs62057158:43907143:G:A	17	43907143	ENSG00000120088	CRHR1	0	ENSG00000120071	KANSL1	44107282	44302755	200139	protein_coding	G	A	0.219626	0	A	0.0425532	0	0	127.125	2.48424e-28	1739	6.6659e-21	-1.13804	-11.1934	0.101671	1.22204e-22	-1.29954	-5.68606	0.228549	2.00246e-06	-1.13121	-9.7362	0.116186	1.78498e-17	-0.143602	-0.628548	0.228466	0.530412	ENSG00000120071.13	chr17_45829777_G_A_b38	-395612	85	98	0.242574	0.0678911	0.12563	0.0683506	G	A
rs62058964:43999406:A:G	17	43999406	ENSG00000186868	MAPT	0	ENSG00000120071	KANSL1	44107282	44302755	107876	protein_coding	A	G	0.219626	0	G	0.0425532	0	0	127.125	2.48424e-28	1739	6.6659e-21	-1.13804	-11.1934	0.101671	1.22204e-22	-1.29954	-5.68606	0.228549	2.00246e-06	-1.13121	-9.7362	0.116186	1.78498e-17	-0.143602	-0.628548	0.228466	0.530412	ENSG00000120071.13	chr17_45922040_A_G_b38	-303349	85	98	0.242574	0.0678911	0.12563	0.0683506	A	G
rs17689471:43892973:T:C	17	43892973	ENSG00000120088|ENSG00000263715	CRHR1|RP11-105N13.4	0	ENSG00000120071	KANSL1	44107282	44302755	214309	protein_coding	T	C	0.219626	0	C	0.0425532	0	0	127.125	2.48424e-28	1739	6.6659e-21	-1.13804	-11.1934	0.101671	1.22204e-22	-1.29954	-5.68606	0.228549	2.00246e-06	-1.13121	-9.7362	0.116186	1.78498e-17	-0.143602	-0.628548	0.228466	0.530412	ENSG00000120071.13	chr17_45815607_T_C_b38	-409782	85	98	0.242574	0.0678911	0.12563	0.0683506	T	C
rs12150469:44092497:T:C	17	44092497	ENSG00000186868	MAPT	0	ENSG00000120071	KANSL1	44107282	44302755	14785	protein_coding	T	C	0.219626	0	C	0.0425532	0	0	127.125	2.48424e-28	1739	6.6659e-21	-1.13804	-11.1934	0.101671	1.22204e-22	-1.29954	-5.68606	0.228549	2.00246e-06	-1.13121	-9.7362	0.116186	1.78498e-17	-0.143602	-0.628548	0.228466	0.530412	ENSG00000120071.13	chr17_46015131_T_C_b38	-210258	85	98	0.242574	0.0678911	0.12563	0.0683506	T	C
rs12150506	17	44090536	ENSG00000186868	MAPT	0	ENSG00000120071	KANSL1	44107282	44302755	16746	protein_coding	G	A	0.219626	0	A	0.0425532	0	0	127.125	2.48424e-28	1739	6.6659e-21	-1.13804	-11.1934	0.101671	1.22204e-22	-1.29954	-5.68606	0.228549	2.00246e-06	-1.13121	-9.7362	0.116186	1.78498e-17	-0.143602	-0.628548	0.228466	0.530412	ENSG00000120071.13	chr17_46013170_G_A_b38	-212219	85	98	0.242574	0.0678911	0.12563	0.0683506	G	A
rs17691508:43968463:C:G	17	43968463	ENSG00000264589	MAPT-AS1	0	ENSG00000120071	KANSL1	44107282	44302755	138819	protein_coding	C	G	0.219626	0	G	0.0425532	0	0	127.125	2.48424e-28	1739	6.6659e-21	-1.13804	-11.1934	0.101671	1.22204e-22	-1.29954	-5.68606	0.228549	2.00246e-06	-1.13121	-9.7362	0.116186	1.78498e-17	-0.143602	-0.628548	0.228466	0.530412	ENSG00000120071.13	chr17_45891097_C_G_b38	-334292	85	98	0.242574	0.0678911	0.12563	0.0683506	C	G
rs12150515:44090685:G:T	17	44090685	ENSG00000186868	MAPT	0	ENSG00000120071	KANSL1	44107282	44302755	16597	protein_coding	G	T	0.219626	0	T	0.0425532	0	0	127.125	2.48424e-28	1739	6.6659e-21	-1.13804	-11.1934	0.101671	1.22204e-22	-1.29954	-5.68606	0.228549	2.00246e-06	-1.13121	-9.7362	0.116186	1.78498e-17	-0.143602	-0.628548	0.228466	0.530412	ENSG00000120071.13	chr17_46013319_G_T_b38	-212070	85	98	0.242574	0.0678911	0.12563	0.0683506	G	T
rs12150516:43944519:C:T	17	43944519	ENSG00000264589	MAPT-AS1	0	ENSG00000120071	KANSL1	44107282	44302755	162763	protein_coding	C	T	0.219626	0	T	0.0425532	0	0	127.125	2.48424e-28	1739	6.6659e-21	-1.13804	-11.1934	0.101671	1.22204e-22	-1.29954	-5.68606	0.228549	2.00246e-06	-1.13121	-9.7362	0.116186	1.78498e-17	-0.143602	-0.628548	0.228466	0.530412	ENSG00000120071.13	chr17_45867153_C_T_b38	-358236	85	98	0.242574	0.0678911	0.12563	0.0683506	C	T
rs17691466:43968219:A:G	17	43968219	ENSG00000264589	MAPT-AS1	0	ENSG00000120071	KANSL1	44107282	44302755	139063	protein_coding	A	G	0.219626	0	G	0.0425532	0	0	127.125	2.48424e-28	1739	6.6659e-21	-1.13804	-11.1934	0.101671	1.22204e-22	-1.29954	-5.68606	0.228549	2.00246e-06	-1.13121	-9.7362	0.116186	1.78498e-17	-0.143602	-0.628548	0.228466	0.530412	ENSG00000120071.13	chr17_45890853_A_G_b38	-334536	85	98	0.242574	0.0678911	0.12563	0.0683506	A	G
rs12150527:43986462:A:G	17	43986462	ENSG00000186868|ENSG00000262881	MAPT|RP11-669E14.4	0	ENSG00000120071	KANSL1	44107282	44302755	120820	protein_coding	A	G	0.219626	0	G	0.0425532	0	0	127.125	2.48424e-28	1739	6.6659e-21	-1.13804	-11.1934	0.101671	1.22204e-22	-1.29954	-5.68606	0.228549	2.00246e-06	-1.13121	-9.7362	0.116186	1.78498e-17	-0.143602	-0.628548	0.228466	0.530412	ENSG00000120071.13	chr17_45909096_A_G_b38	-316293	85	98	0.242574	0.0678911	0.12563	0.0683506	A	G
rs12150576:44015624:G:A	17	44015624	ENSG00000186868	MAPT	0	ENSG00000120071	KANSL1	44107282	44302755	91658	protein_coding	G	A	0.219626	0	A	0.0425532	0	0	127.125	2.48424e-28	1739	6.6659e-21	-1.13804	-11.1934	0.101671	1.22204e-22	-1.29954	-5.68606	0.228549	2.00246e-06	-1.13121	-9.7362	0.116186	1.78498e-17	-0.143602	-0.628548	0.228466	0.530412	ENSG00000120071.13	chr17_45938258_G_A_b38	-287131	85	98	0.242574	0.0678911	0.12563	0.0683506	G	A
rs12150542:44115730:G:A	17	44115730	ENSG00000120071	KANSL1	0	ENSG00000120071	KANSL1	44107282	44302755	0	protein_coding	G	A	0.219626	0	A	0.0425532	0	0	127.125	2.48424e-28	1739	6.6659e-21	-1.13804	-11.1934	0.101671	1.22204e-22	-1.29954	-5.68606	0.228549	2.00246e-06	-1.13121	-9.7362	0.116186	1.78498e-17	-0.143602	-0.628548	0.228466	0.530412	ENSG00000120071.13	chr17_46038364_G_A_b38	-187025	85	98	0.242574	0.0678911	0.12563	0.0683506	G	A
rs17691328	17	43955487	ENSG00000264589	MAPT-AS1	0	ENSG00000120071	KANSL1	44107282	44302755	151795	protein_coding	C	T	0.219626	0	T	0.0425532	0	0	127.125	2.48424e-28	1739	6.6659e-21	-1.13804	-11.1934	0.101671	1.22204e-22	-1.29954	-5.68606	0.228549	2.00246e-06	-1.13121	-9.7362	0.116186	1.78498e-17	-0.143602	-0.628548	0.228466	0.530412	ENSG00000120071.13	chr17_45878121_C_T_b38	-347268	85	98	0.242574	0.0678911	0.12563	0.0683506	C	T
rs12150551:44150920:T:C	17	44150920	ENSG00000120071	KANSL1	0	ENSG00000120071	KANSL1	44107282	44302755	0	protein_coding	T	C	0.219626	0	C	0.0425532	0	0	127.125	2.48424e-28	1739	6.6659e-21	-1.13804	-11.1934	0.101671	1.22204e-22	-1.29954	-5.68606	0.228549	2.00246e-06	-1.13121	-9.7362	0.116186	1.78498e-17	-0.143602	-0.628548	0.228466	0.530412	ENSG00000120071.13	chr17_46073554_T_C_b38	-151835	85	98	0.242574	0.0678911	0.12563	0.0683506	T	C
rs12150558:44151156:T:C	17	44151156	ENSG00000120071	KANSL1	0	ENSG00000120071	KANSL1	44107282	44302755	0	protein_coding	T	C	0.219626	0	C	0.0425532	0	0	127.125	2.48424e-28	1739	6.6659e-21	-1.13804	-11.1934	0.101671	1.22204e-22	-1.29954	-5.68606	0.228549	2.00246e-06	-1.13121	-9.7362	0.116186	1.78498e-17	-0.143602	-0.628548	0.228466	0.530412	ENSG00000120071.13	chr17_46073790_T_C_b38	-151599	85	98	0.242574	0.0678911	0.12563	0.0683506	T	C
rs17690987:43931626:T:C	17	43931626	ENSG00000264589	MAPT-AS1	0	ENSG00000120071	KANSL1	44107282	44302755	175656	protein_coding	T	C	0.219626	0	C	0.0425532	0	0	127.125	2.48424e-28	1739	6.6659e-21	-1.13804	-11.1934	0.101671	1.22204e-22	-1.29954	-5.68606	0.228549	2.00246e-06	-1.13121	-9.7362	0.116186	1.78498e-17	-0.143602	-0.628548	0.228466	0.530412	ENSG00000120071.13	chr17_45854260_T_C_b38	-371129	85	98	0.242574	0.0678911	0.12563	0.0683506	T	C
rs12150570:44126218:G:A	17	44126218	ENSG00000120071	KANSL1	0	ENSG00000120071	KANSL1	44107282	44302755	0	protein_coding	G	A	0.219626	0	A	0.0425532	0	0	127.125	2.48424e-28	1739	6.6659e-21	-1.13804	-11.1934	0.101671	1.22204e-22	-1.29954	-5.68606	0.228549	2.00246e-06	-1.13121	-9.7362	0.116186	1.78498e-17	-0.143602	-0.628548	0.228466	0.530412	ENSG00000120071.13	chr17_46048852_G_A_b38	-176537	85	98	0.242574	0.0678911	0.12563	0.0683506	G	A
rs17689378:43881790:C:T	17	43881790	ENSG00000120088|ENSG00000263715	CRHR1|RP11-105N13.4	0	ENSG00000120071	KANSL1	44107282	44302755	225492	protein_coding	C	T	0.219626	0	T	0.0425532	0	0	127.125	2.48424e-28	1739	6.6659e-21	-1.13804	-11.1934	0.101671	1.22204e-22	-1.29954	-5.68606	0.228549	2.00246e-06	-1.13121	-9.7362	0.116186	1.78498e-17	-0.143602	-0.628548	0.228466	0.530412	ENSG00000120071.13	chr17_45804424_C_T_b38	-420965	85	98	0.242574	0.0678911	0.12563	0.0683506	C	T
rs62058962:43998151:C:T	17	43998151	ENSG00000186868	MAPT	0	ENSG00000120071	KANSL1	44107282	44302755	109131	protein_coding	C	T	0.219626	0	T	0.0425532	0	0	127.125	2.48424e-28	1739	6.6659e-21	-1.13804	-11.1934	0.101671	1.22204e-22	-1.29954	-5.68606	0.228549	2.00246e-06	-1.13121	-9.7362	0.116186	1.78498e-17	-0.143602	-0.628548	0.228466	0.530412	ENSG00000120071.13	chr17_45920785_C_T_b38	-304604	85	98	0.242574	0.0678911	0.12563	0.0683506	C	T
rs17691449:43964283:G:C	17	43964283	ENSG00000264589	MAPT-AS1	0	ENSG00000120071	KANSL1	44107282	44302755	142999	protein_coding	G	C	0.219626	0	C	0.0425532	0	0	127.125	2.48424e-28	1739	6.6659e-21	-1.13804	-11.1934	0.101671	1.22204e-22	-1.29954	-5.68606	0.228549	2.00246e-06	-1.13121	-9.7362	0.116186	1.78498e-17	-0.143602	-0.628548	0.228466	0.530412	ENSG00000120071.13	chr17_45886917_G_C_b38	-338472	85	98	0.242574	0.0678911	0.12563	0.0683506	G	C
rs117365970:43893259:G:A	17	43893259	ENSG00000120088|ENSG00000263715	CRHR1|RP11-105N13.4	0	ENSG00000120071	KANSL1	44107282	44302755	214023	protein_coding	G	A	0.219626	0	A	0.0425532	0	0	127.125	2.48424e-28	1739	6.6659e-21	-1.13804	-11.1934	0.101671	1.22204e-22	-1.29954	-5.68606	0.228549	2.00246e-06	-1.13121	-9.7362	0.116186	1.78498e-17	-0.143602	-0.628548	0.228466	0.530412	ENSG00000120071.13	chr17_45815893_G_A_b38	-409496	85	98	0.242574	0.0678911	0.12563	0.0683506	G	A
rs62059003:44002431:C:T	17	44002431	ENSG00000186868	MAPT	0	ENSG00000120071	KANSL1	44107282	44302755	104851	protein_coding	C	T	0.219626	0	T	0.0425532	0	0	127.125	2.48424e-28	1739	6.6659e-21	-1.13804	-11.1934	0.101671	1.22204e-22	-1.29954	-5.68606	0.228549	2.00246e-06	-1.13121	-9.7362	0.116186	1.78498e-17	-0.143602	-0.628548	0.228466	0.530412	ENSG00000120071.13	chr17_45925065_C_T_b38	-300324	85	98	0.242574	0.0678911	0.12563	0.0683506	C	T
rs17770120:43963943:C:A	17	43963943	ENSG00000264589	MAPT-AS1	0	ENSG00000120071	KANSL1	44107282	44302755	143339	protein_coding	C	A	0.219626	0	A	0.0425532	0	0	127.125	2.48424e-28	1739	6.6659e-21	-1.13804	-11.1934	0.101671	1.22204e-22	-1.29954	-5.68606	0.228549	2.00246e-06	-1.13121	-9.7362	0.116186	1.78498e-17	-0.143602	-0.628548	0.228466	0.530412	ENSG00000120071.13	chr17_45886577_C_A_b38	-338812	85	98	0.242574	0.0678911	0.12563	0.0683506	C	A
rs62060786:44136763:C:T	17	44136763	ENSG00000120071	KANSL1	0	ENSG00000120071	KANSL1	44107282	44302755	0	protein_coding	C	T	0.219626	0	T	0.0425532	0	0	127.125	2.48424e-28	1739	6.6659e-21	-1.13804	-11.1934	0.101671	1.22204e-22	-1.29954	-5.68606	0.228549	2.00246e-06	-1.13121	-9.7362	0.116186	1.78498e-17	-0.143602	-0.628548	0.228466	0.530412	ENSG00000120071.13	chr17_46059397_C_T_b38	-165992	85	98	0.242574	0.0678911	0.12563	0.0683506	C	T
rs113347741:43973408:C:T	17	43973408	ENSG00000186868	MAPT	0	ENSG00000120071	KANSL1	44107282	44302755	133874	protein_coding	C	T	0.219626	0	T	0.0425532	0	0	127.125	2.48424e-28	1739	6.6659e-21	-1.13804	-11.1934	0.101671	1.22204e-22	-1.29954	-5.68606	0.228549	2.00246e-06	-1.13121	-9.7362	0.116186	1.78498e-17	-0.143602	-0.628548	0.228466	0.530412	ENSG00000120071.13	chr17_45896042_C_T_b38	-329347	85	98	0.242574	0.0678911	0.12563	0.0683506	C	T
rs1876831:43907745:C:T	17	43907745	ENSG00000120088	CRHR1	0	ENSG00000120071	KANSL1	44107282	44302755	199537	protein_coding	C	T	0.219626	0	T	0.0425532	0	0	127.125	2.48424e-28	1739	6.6659e-21	-1.13804	-11.1934	0.101671	1.22204e-22	-1.29954	-5.68606	0.228549	2.00246e-06	-1.13121	-9.7362	0.116186	1.78498e-17	-0.143602	-0.628548	0.228466	0.530412	ENSG00000120071.13	chr17_45830379_C_T_b38	-395010	85	98	0.242574	0.0678911	0.12563	0.0683506	C	T
rs145503157:43859929:C:CACG	17	43859929	-	-	-	ENSG00000120071	KANSL1	44107282	44302755	247353	protein_coding	C	CACG	0.219626	0	CACG	0.0425532	0	0	127.125	2.48424e-28	1739	6.6659e-21	-1.13804	-11.1934	0.101671	1.22204e-22	-1.29954	-5.68606	0.228549	2.00246e-06	-1.13121	-9.7362	0.116186	1.78498e-17	-0.143602	-0.628548	0.228466	0.530412	-	-	-	-	-	-	-	-	-	-	-
rs113395365:44025650:T:C	17	44025650	ENSG00000186868	MAPT	0	ENSG00000120071	KANSL1	44107282	44302755	81632	protein_coding	T	C	0.219626	0	C	0.0425532	0	0	127.125	2.48424e-28	1739	6.6659e-21	-1.13804	-11.1934	0.101671	1.22204e-22	-1.29954	-5.68606	0.228549	2.00246e-06	-1.13121	-9.7362	0.116186	1.78498e-17	-0.143602	-0.628548	0.228466	0.530412	ENSG00000120071.13	chr17_45948284_T_C_b38	-277105	85	98	0.242574	0.0678911	0.12563	0.0683506	T	C
rs17661348:44207066:A:G	17	44207066	ENSG00000120071	KANSL1	0	ENSG00000120071	KANSL1	44107282	44302755	0	protein_coding	A	G	0.219626	0	G	0.0425532	0	0	127.125	2.48424e-28	1739	6.6659e-21	-1.13804	-11.1934	0.101671	1.22204e-22	-1.29954	-5.68606	0.228549	2.00246e-06	-1.13121	-9.7362	0.116186	1.78498e-17	-0.143602	-0.628548	0.228466	0.530412	ENSG00000120071.13	chr17_46129700_A_G_b38	-95689	85	98	0.242574	0.0678911	0.12563	0.0683506	A	G
rs113414067:43955093:T:C	17	43955093	ENSG00000264589	MAPT-AS1	0	ENSG00000120071	KANSL1	44107282	44302755	152189	protein_coding	T	C	0.219626	0	C	0.0425532	0	0	127.125	2.48424e-28	1739	6.6659e-21	-1.13804	-11.1934	0.101671	1.22204e-22	-1.29954	-5.68606	0.228549	2.00246e-06	-1.13121	-9.7362	0.116186	1.78498e-17	-0.143602	-0.628548	0.228466	0.530412	ENSG00000120071.13	chr17_45877727_T_C_b38	-347662	85	98	0.242574	0.0678911	0.12563	0.0683506	T	C
rs146149698:44142491:C:CCA	17	44142491	-	-	-	ENSG00000120071	KANSL1	44107282	44302755	0	protein_coding	C	CCA	0.219626	0	CCA	0.0425532	0	0	127.125	2.48424e-28	1739	6.6659e-21	-1.13804	-11.1934	0.101671	1.22204e-22	-1.29954	-5.68606	0.228549	2.00246e-06	-1.13121	-9.7362	0.116186	1.78498e-17	-0.143602	-0.628548	0.228466	0.530412	-	-	-	-	-	-	-	-	-	-	-
rs1876830:43911352:C:T	17	43911352	ENSG00000120088	CRHR1	0	ENSG00000120071	KANSL1	44107282	44302755	195930	protein_coding	C	T	0.219626	0	T	0.0425532	0	0	127.125	2.48424e-28	1739	6.6659e-21	-1.13804	-11.1934	0.101671	1.22204e-22	-1.29954	-5.68606	0.228549	2.00246e-06	-1.13121	-9.7362	0.116186	1.78498e-17	-0.143602	-0.628548	0.228466	0.530412	ENSG00000120071.13	chr17_45833986_C_T_b38	-391403	85	98	0.242574	0.0678911	0.12563	0.0683506	C	T
rs1876829	17	43911443	ENSG00000120088	CRHR1	0	ENSG00000120071	KANSL1	44107282	44302755	195839	protein_coding	T	C	0.219626	0	C	0.0425532	0	0	127.125	2.48424e-28	1739	6.6659e-21	-1.13804	-11.1934	0.101671	1.22204e-22	-1.29954	-5.68606	0.228549	2.00246e-06	-1.13121	-9.7362	0.116186	1.78498e-17	-0.143602	-0.628548	0.228466	0.530412	ENSG00000120071.13	chr17_45834077_T_C_b38	-391312	85	98	0.242574	0.0678911	0.12563	0.0683506	T	C
rs17661385:44207778:A:G	17	44207778	ENSG00000120071	KANSL1	0	ENSG00000120071	KANSL1	44107282	44302755	0	protein_coding	A	G	0.219626	0	G	0.0425532	0	0	127.125	2.48424e-28	1739	6.6659e-21	-1.13804	-11.1934	0.101671	1.22204e-22	-1.29954	-5.68606	0.228549	2.00246e-06	-1.13121	-9.7362	0.116186	1.78498e-17	-0.143602	-0.628548	0.228466	0.530412	ENSG00000120071.13	chr17_46130412_A_G_b38	-94977	85	98	0.242574	0.0678911	0.12563	0.0683506	A	G
rs144722105:43972025:TC:T	17	43972025	-	-	-	ENSG00000120071	KANSL1	44107282	44302755	135257	protein_coding	TC	T	0.219626	0	T	0.0425532	0	0	127.125	2.48424e-28	1739	6.6659e-21	-1.13804	-11.1934	0.101671	1.22204e-22	-1.29954	-5.68606	0.228549	2.00246e-06	-1.13121	-9.7362	0.116186	1.78498e-17	-0.143602	-0.628548	0.228466	0.530412	-	-	-	-	-	-	-	-	-	-	-
rs1876828:43911525:C:T	17	43911525	ENSG00000120088	CRHR1	0	ENSG00000120071	KANSL1	44107282	44302755	195757	protein_coding	C	T	0.219626	0	T	0.0425532	0	0	127.125	2.48424e-28	1739	6.6659e-21	-1.13804	-11.1934	0.101671	1.22204e-22	-1.29954	-5.68606	0.228549	2.00246e-06	-1.13121	-9.7362	0.116186	1.78498e-17	-0.143602	-0.628548	0.228466	0.530412	ENSG00000120071.13	chr17_45834159_C_T_b38	-391230	85	98	0.242574	0.0678911	0.12563	0.0683506	C	T
rs113518470:43850932:C:T	17	43850932	ENSG00000120088|ENSG00000263715	CRHR1|RP11-105N13.4	0	ENSG00000120071	KANSL1	44107282	44302755	256350	protein_coding	C	T	0.219626	0	T	0.0425532	0	0	127.125	2.48424e-28	1739	6.6659e-21	-1.13804	-11.1934	0.101671	1.22204e-22	-1.29954	-5.68606	0.228549	2.00246e-06	-1.13121	-9.7362	0.116186	1.78498e-17	-0.143602	-0.628548	0.228466	0.530412	-	-	-	-	-	-	-	-	-	-	-
rs113520245:44033132:C:T	17	44033132	ENSG00000186868	MAPT	0	ENSG00000120071	KANSL1	44107282	44302755	74150	protein_coding	C	T	0.219626	0	T	0.0425532	0	0	127.125	2.48424e-28	1739	6.6659e-21	-1.13804	-11.1934	0.101671	1.22204e-22	-1.29954	-5.68606	0.228549	2.00246e-06	-1.13121	-9.7362	0.116186	1.78498e-17	-0.143602	-0.628548	0.228466	0.530412	ENSG00000120071.13	chr17_45955766_C_T_b38	-269623	85	98	0.242574	0.0678911	0.12563	0.0683506	C	T
rs1876827:43911832:T:C	17	43911832	ENSG00000120088	CRHR1	0	ENSG00000120071	KANSL1	44107282	44302755	195450	protein_coding	T	C	0.219626	0	C	0.0425532	0	0	127.125	2.48424e-28	1739	6.6659e-21	-1.13804	-11.1934	0.101671	1.22204e-22	-1.29954	-5.68606	0.228549	2.00246e-06	-1.13121	-9.7362	0.116186	1.78498e-17	-0.143602	-0.628548	0.228466	0.530412	ENSG00000120071.13	chr17_45834466_T_C_b38	-390923	85	98	0.242574	0.0678911	0.12563	0.0683506	T	C
rs113417378:44270809:A:G	17	44270809	-	-	-	ENSG00000120071	KANSL1	44107282	44302755	0	protein_coding	A	G	0.219626	0	G	0.0425532	0	0	127.125	2.48424e-28	1739	6.6659e-21	-1.13804	-11.1934	0.101671	1.22204e-22	-1.29954	-5.68606	0.228549	2.00246e-06	-1.13121	-9.7362	0.116186	1.78498e-17	-0.143602	-0.628548	0.228466	0.530412	ENSG00000120071.13	chr17_46193443_A_G_b38	-31946	85	98	0.242574	0.0678911	0.12563	0.0683506	A	G
rs17661428:44208144:C:G	17	44208144	ENSG00000120071	KANSL1	0	ENSG00000120071	KANSL1	44107282	44302755	0	protein_coding	C	G	0.219626	0	G	0.0425532	0	0	127.125	2.48424e-28	1739	6.6659e-21	-1.13804	-11.1934	0.101671	1.22204e-22	-1.29954	-5.68606	0.228549	2.00246e-06	-1.13121	-9.7362	0.116186	1.78498e-17	-0.143602	-0.628548	0.228466	0.530412	ENSG00000120071.13	chr17_46130778_C_G_b38	-94611	85	98	0.242574	0.0678911	0.12563	0.0683506	C	G
rs113327263:43965063:T:C	17	43965063	ENSG00000264589	MAPT-AS1	0	ENSG00000120071	KANSL1	44107282	44302755	142219	protein_coding	T	C	0.219626	0	C	0.0425532	0	0	127.125	2.48424e-28	1739	6.6659e-21	-1.13804	-11.1934	0.101671	1.22204e-22	-1.29954	-5.68606	0.228549	2.00246e-06	-1.13121	-9.7362	0.116186	1.78498e-17	-0.143602	-0.628548	0.228466	0.530412	ENSG00000120071.13	chr17_45887697_T_C_b38	-337692	85	98	0.242574	0.0678911	0.12563	0.0683506	T	C
rs146453014:44172493:A:AT	17	44172493	-	-	-	ENSG00000120071	KANSL1	44107282	44302755	0	protein_coding	A	AT	0.219626	0	AT	0.0425532	0	0	127.125	2.48424e-28	1739	6.6659e-21	-1.13804	-11.1934	0.101671	1.22204e-22	-1.29954	-5.68606	0.228549	2.00246e-06	-1.13121	-9.7362	0.116186	1.78498e-17	-0.143602	-0.628548	0.228466	0.530412	-	-	-	-	-	-	-	-	-	-	-
rs17660907:44191085:G:A	17	44191085	ENSG00000120071	KANSL1	0	ENSG00000120071	KANSL1	44107282	44302755	0	protein_coding	G	A	0.219626	0	A	0.0425532	0	0	127.125	2.48424e-28	1739	6.6659e-21	-1.13804	-11.1934	0.101671	1.22204e-22	-1.29954	-5.68606	0.228549	2.00246e-06	-1.13121	-9.7362	0.116186	1.78498e-17	-0.143602	-0.628548	0.228466	0.530412	ENSG00000120071.13	chr17_46113719_G_A_b38	-111670	85	98	0.242574	0.0678911	0.12563	0.0683506	G	A
rs1467969:43998328:C:T	17	43998328	ENSG00000186868	MAPT	0	ENSG00000120071	KANSL1	44107282	44302755	108954	protein_coding	C	T	0.219626	0	T	0.0425532	0	0	127.125	2.48424e-28	1739	6.6659e-21	-1.13804	-11.1934	0.101671	1.22204e-22	-1.29954	-5.68606	0.228549	2.00246e-06	-1.13121	-9.7362	0.116186	1.78498e-17	-0.143602	-0.628548	0.228466	0.530412	ENSG00000120071.13	chr17_45920962_C_T_b38	-304427	85	98	0.242574	0.0678911	0.12563	0.0683506	C	T
rs113161176:43974354:G:A	17	43974354	ENSG00000186868	MAPT	0	ENSG00000120071	KANSL1	44107282	44302755	132928	protein_coding	G	A	0.219626	0	A	0.0425532	0	0	127.125	2.48424e-28	1739	6.6659e-21	-1.13804	-11.1934	0.101671	1.22204e-22	-1.29954	-5.68606	0.228549	2.00246e-06	-1.13121	-9.7362	0.116186	1.78498e-17	-0.143602	-0.628548	0.228466	0.530412	ENSG00000120071.13	chr17_45896988_G_A_b38	-328401	85	98	0.242574	0.0678911	0.12563	0.0683506	G	A
rs17660936:44191159:C:T	17	44191159	ENSG00000120071	KANSL1	0	ENSG00000120071	KANSL1	44107282	44302755	0	protein_coding	C	T	0.219626	0	T	0.0425532	0	0	127.125	2.48424e-28	1739	6.6659e-21	-1.13804	-11.1934	0.101671	1.22204e-22	-1.29954	-5.68606	0.228549	2.00246e-06	-1.13121	-9.7362	0.116186	1.78498e-17	-0.143602	-0.628548	0.228466	0.530412	ENSG00000120071.13	chr17_46113793_C_T_b38	-111596	85	98	0.242574	0.0678911	0.12563	0.0683506	C	T
rs1467968:43986396:C:T	17	43986396	ENSG00000186868|ENSG00000262881	MAPT|RP11-669E14.4	0	ENSG00000120071	KANSL1	44107282	44302755	120886	protein_coding	C	T	0.219626	0	T	0.0425532	0	0	127.125	2.48424e-28	1739	6.6659e-21	-1.13804	-11.1934	0.101671	1.22204e-22	-1.29954	-5.68606	0.228549	2.00246e-06	-1.13121	-9.7362	0.116186	1.78498e-17	-0.143602	-0.628548	0.228466	0.530412	ENSG00000120071.13	chr17_45909030_C_T_b38	-316359	85	98	0.242574	0.0678911	0.12563	0.0683506	C	T
rs113201171:44082249:A:T	17	44082249	ENSG00000186868	MAPT	0	ENSG00000120071	KANSL1	44107282	44302755	25033	protein_coding	A	T	0.219626	0	T	0.0425532	0	0	127.125	2.48424e-28	1739	6.6659e-21	-1.13804	-11.1934	0.101671	1.22204e-22	-1.29954	-5.68606	0.228549	2.00246e-06	-1.13121	-9.7362	0.116186	1.78498e-17	-0.143602	-0.628548	0.228466	0.530412	ENSG00000120071.13	chr17_46004883_A_T_b38	-220506	85	98	0.242574	0.0678911	0.12563	0.0683506	A	T
rs113277432:44033169:T:C	17	44033169	ENSG00000186868	MAPT	0	ENSG00000120071	KANSL1	44107282	44302755	74113	protein_coding	T	C	0.219626	0	C	0.0425532	0	0	127.125	2.48424e-28	1739	6.6659e-21	-1.13804	-11.1934	0.101671	1.22204e-22	-1.29954	-5.68606	0.228549	2.00246e-06	-1.13121	-9.7362	0.116186	1.78498e-17	-0.143602	-0.628548	0.228466	0.530412	ENSG00000120071.13	chr17_45955803_T_C_b38	-269586	85	98	0.242574	0.0678911	0.12563	0.0683506	T	C
rs17661141:44196015:C:G	17	44196015	ENSG00000120071	KANSL1	0	ENSG00000120071	KANSL1	44107282	44302755	0	protein_coding	C	G	0.219626	0	G	0.0425532	0	0	127.125	2.48424e-28	1739	6.6659e-21	-1.13804	-11.1934	0.101671	1.22204e-22	-1.29954	-5.68606	0.228549	2.00246e-06	-1.13121	-9.7362	0.116186	1.78498e-17	-0.143602	-0.628548	0.228466	0.530412	ENSG00000120071.13	chr17_46118649_C_G_b38	-106740	85	98	0.242574	0.0678911	0.12563	0.0683506	C	G
rs1467966:43984399:C:T	17	43984399	ENSG00000186868	MAPT	0	ENSG00000120071	KANSL1	44107282	44302755	122883	protein_coding	C	T	0.219626	0	T	0.0425532	0	0	127.125	2.48424e-28	1739	6.6659e-21	-1.13804	-11.1934	0.101671	1.22204e-22	-1.29954	-5.68606	0.228549	2.00246e-06	-1.13121	-9.7362	0.116186	1.78498e-17	-0.143602	-0.628548	0.228466	0.530412	ENSG00000120071.13	chr17_45907033_C_T_b38	-318356	85	98	0.242574	0.0678911	0.12563	0.0683506	C	T
rs17661027:44193097:C:A	17	44193097	ENSG00000120071	KANSL1	0	ENSG00000120071	KANSL1	44107282	44302755	0	protein_coding	C	A	0.219626	0	A	0.0425532	0	0	127.125	2.48424e-28	1739	6.6659e-21	-1.13804	-11.1934	0.101671	1.22204e-22	-1.29954	-5.68606	0.228549	2.00246e-06	-1.13121	-9.7362	0.116186	1.78498e-17	-0.143602	-0.628548	0.228466	0.530412	ENSG00000120071.13	chr17_46115731_C_A_b38	-109658	85	98	0.242574	0.0678911	0.12563	0.0683506	C	A
rs1467962:43978604:A:G	17	43978604	ENSG00000186868	MAPT	0	ENSG00000120071	KANSL1	44107282	44302755	128678	protein_coding	A	G	0.219626	0	G	0.0425532	0	0	127.125	2.48424e-28	1739	6.6659e-21	-1.13804	-11.1934	0.101671	1.22204e-22	-1.29954	-5.68606	0.228549	2.00246e-06	-1.13121	-9.7362	0.116186	1.78498e-17	-0.143602	-0.628548	0.228466	0.530412	ENSG00000120071.13	chr17_45901238_A_G_b38	-324151	85	98	0.242574	0.0678911	0.12563	0.0683506	A	G
rs113313477:44005186:G:A	17	44005186	ENSG00000186868	MAPT	0	ENSG00000120071	KANSL1	44107282	44302755	102096	protein_coding	G	A	0.219626	0	A	0.0425532	0	0	127.125	2.48424e-28	1739	6.6659e-21	-1.13804	-11.1934	0.101671	1.22204e-22	-1.29954	-5.68606	0.228549	2.00246e-06	-1.13121	-9.7362	0.116186	1.78498e-17	-0.143602	-0.628548	0.228466	0.530412	ENSG00000120071.13	chr17_45927820_G_A_b38	-297569	85	98	0.242574	0.0678911	0.12563	0.0683506	G	A
rs113316734:44084157:T:C	17	44084157	ENSG00000186868	MAPT	0	ENSG00000120071	KANSL1	44107282	44302755	23125	protein_coding	T	C	0.219626	0	C	0.0425532	0	0	127.125	2.48424e-28	1739	6.6659e-21	-1.13804	-11.1934	0.101671	1.22204e-22	-1.29954	-5.68606	0.228549	2.00246e-06	-1.13121	-9.7362	0.116186	1.78498e-17	-0.143602	-0.628548	0.228466	0.530412	ENSG00000120071.13	chr17_46006791_T_C_b38	-218598	85	98	0.242574	0.0678911	0.12563	0.0683506	T	C
rs146712066:43970012:C:CAG	17	43970012	-	-	-	ENSG00000120071	KANSL1	44107282	44302755	137270	protein_coding	C	CAG	0.219626	0	CAG	0.0425532	0	0	127.125	2.48424e-28	1739	6.6659e-21	-1.13804	-11.1934	0.101671	1.22204e-22	-1.29954	-5.68606	0.228549	2.00246e-06	-1.13121	-9.7362	0.116186	1.78498e-17	-0.143602	-0.628548	0.228466	0.530412	-	-	-	-	-	-	-	-	-	-	-
rs62057155:43904673:C:T	17	43904673	ENSG00000120088	CRHR1	0	ENSG00000120071	KANSL1	44107282	44302755	202609	protein_coding	C	T	0.219626	0	T	0.0425532	0	0	127.125	2.48424e-28	1739	6.6659e-21	-1.13804	-11.1934	0.101671	1.22204e-22	-1.29954	-5.68606	0.228549	2.00246e-06	-1.13121	-9.7362	0.116186	1.78498e-17	-0.143602	-0.628548	0.228466	0.530412	ENSG00000120071.13	chr17_45827307_C_T_b38	-398082	85	98	0.242574	0.0678911	0.12563	0.0683506	C	T
rs17661045:44194152:T:A	17	44194152	ENSG00000120071	KANSL1	0	ENSG00000120071	KANSL1	44107282	44302755	0	protein_coding	T	A	0.219626	0	A	0.0425532	0	0	127.125	2.48424e-28	1739	6.6659e-21	-1.13804	-11.1934	0.101671	1.22204e-22	-1.29954	-5.68606	0.228549	2.00246e-06	-1.13121	-9.7362	0.116186	1.78498e-17	-0.143602	-0.628548	0.228466	0.530412	ENSG00000120071.13	chr17_46116786_T_A_b38	-108603	85	98	0.242574	0.0678911	0.12563	0.0683506	T	A
rs1467963:43978934:T:G	17	43978934	ENSG00000186868	MAPT	0	ENSG00000120071	KANSL1	44107282	44302755	128348	protein_coding	T	G	0.219626	0	G	0.0425532	0	0	127.125	2.48424e-28	1739	6.6659e-21	-1.13804	-11.1934	0.101671	1.22204e-22	-1.29954	-5.68606	0.228549	2.00246e-06	-1.13121	-9.7362	0.116186	1.78498e-17	-0.143602	-0.628548	0.228466	0.530412	ENSG00000120071.13	chr17_45901568_T_G_b38	-323821	85	98	0.242574	0.0678911	0.12563	0.0683506	T	G
rs143331068:44210247:T:TGCAGTGAGCCATCATCATA	17	44210247	-	-	-	ENSG00000120071	KANSL1	44107282	44302755	0	protein_coding	T	TGCAGTGAGCCATCATCATA	0.219626	0	TGCAGTGAGCCATCATCATA	0.0425532	0	0	127.125	2.48424e-28	1739	6.6659e-21	-1.13804	-11.1934	0.101671	1.22204e-22	-1.29954	-5.68606	0.228549	2.00246e-06	-1.13121	-9.7362	0.116186	1.78498e-17	-0.143602	-0.628548	0.228466	0.530412	-	-	-	-	-	-	-	-	-	-	-
rs113537106:44016462:A:G	17	44016462	ENSG00000186868	MAPT	0	ENSG00000120071	KANSL1	44107282	44302755	90820	protein_coding	A	G	0.219626	0	G	0.0425532	0	0	127.125	2.48424e-28	1739	6.6659e-21	-1.13804	-11.1934	0.101671	1.22204e-22	-1.29954	-5.68606	0.228549	2.00246e-06	-1.13121	-9.7362	0.116186	1.78498e-17	-0.143602	-0.628548	0.228466	0.530412	ENSG00000120071.13	chr17_45939096_A_G_b38	-286293	85	98	0.242574	0.0678911	0.12563	0.0683506	A	G
rs1864325:43977827:C:T	17	43977827	ENSG00000186868	MAPT	0	ENSG00000120071	KANSL1	44107282	44302755	129455	protein_coding	C	T	0.219626	0	T	0.0425532	0	0	127.125	2.48424e-28	1739	6.6659e-21	-1.13804	-11.1934	0.101671	1.22204e-22	-1.29954	-5.68606	0.228549	2.00246e-06	-1.13121	-9.7362	0.116186	1.78498e-17	-0.143602	-0.628548	0.228466	0.530412	ENSG00000120071.13	chr17_45900461_C_T_b38	-324928	85	98	0.242574	0.0678911	0.12563	0.0683506	C	T
rs113909426:44196822:G:A	17	44196822	ENSG00000120071	KANSL1	0	ENSG00000120071	KANSL1	44107282	44302755	0	protein_coding	G	A	0.219626	0	A	0.0425532	0	0	127.125	2.48424e-28	1739	6.6659e-21	-1.13804	-11.1934	0.101671	1.22204e-22	-1.29954	-5.68606	0.228549	2.00246e-06	-1.13121	-9.7362	0.116186	1.78498e-17	-0.143602	-0.628548	0.228466	0.530412	ENSG00000120071.13	chr17_46119456_G_A_b38	-105933	85	98	0.242574	0.0678911	0.12563	0.0683506	G	A
rs113934115:43847039:C:T	17	43847039	ENSG00000120088|ENSG00000263715	CRHR1|RP11-105N13.4	0	ENSG00000120071	KANSL1	44107282	44302755	260243	protein_coding	C	T	0.219626	0	T	0.0425532	0	0	127.125	2.48424e-28	1739	6.6659e-21	-1.13804	-11.1934	0.101671	1.22204e-22	-1.29954	-5.68606	0.228549	2.00246e-06	-1.13121	-9.7362	0.116186	1.78498e-17	-0.143602	-0.628548	0.228466	0.530412	ENSG00000120071.13	chr17_45769673_C_T_b38	-455716	85	98	0.242574	0.0678911	0.12563	0.0683506	C	T
rs113952577:44010661:A:G	17	44010661	ENSG00000186868	MAPT	0	ENSG00000120071	KANSL1	44107282	44302755	96621	protein_coding	A	G	0.219626	0	G	0.0425532	0	0	127.125	2.48424e-28	1739	6.6659e-21	-1.13804	-11.1934	0.101671	1.22204e-22	-1.29954	-5.68606	0.228549	2.00246e-06	-1.13121	-9.7362	0.116186	1.78498e-17	-0.143602	-0.628548	0.228466	0.530412	ENSG00000120071.13	chr17_45933295_A_G_b38	-292094	85	98	0.242574	0.0678911	0.12563	0.0683506	A	G
rs141004635:44184194:G:GAACTGAGGAGATATGGA	17	44184194	-	-	-	ENSG00000120071	KANSL1	44107282	44302755	0	protein_coding	G	GAACTGAGGAGATATGGA	0.219626	0	GAACTGAGGAGATATGGA	0.0425532	0	0	127.125	2.48424e-28	1739	6.6659e-21	-1.13804	-11.1934	0.101671	1.22204e-22	-1.29954	-5.68606	0.228549	2.00246e-06	-1.13121	-9.7362	0.116186	1.78498e-17	-0.143602	-0.628548	0.228466	0.530412	-	-	-	-	-	-	-	-	-	-	-
rs113955100:44161522:A:C	17	44161522	ENSG00000120071	KANSL1	0	ENSG00000120071	KANSL1	44107282	44302755	0	protein_coding	A	C	0.219626	0	C	0.0425532	0	0	127.125	2.48424e-28	1739	6.6659e-21	-1.13804	-11.1934	0.101671	1.22204e-22	-1.29954	-5.68606	0.228549	2.00246e-06	-1.13121	-9.7362	0.116186	1.78498e-17	-0.143602	-0.628548	0.228466	0.530412	-	-	-	-	-	-	-	-	-	-	-
rs11575895:43971785:A:G	17	43971785	ENSG00000264589|ENSG00000186868	MAPT-AS1|MAPT	0	ENSG00000120071	KANSL1	44107282	44302755	135497	protein_coding	A	G	0.219626	0	G	0.0425532	0	0	127.125	2.48424e-28	1739	6.6659e-21	-1.13804	-11.1934	0.101671	1.22204e-22	-1.29954	-5.68606	0.228549	2.00246e-06	-1.13121	-9.7362	0.116186	1.78498e-17	-0.143602	-0.628548	0.228466	0.530412	ENSG00000120071.13	chr17_45894419_A_G_b38	-330970	85	98	0.242574	0.0678911	0.12563	0.0683506	A	G
rs140713557:43953179:A:G	17	43953179	ENSG00000264589	MAPT-AS1	0	ENSG00000120071	KANSL1	44107282	44302755	154103	protein_coding	A	G	0.219626	0	G	0.0425532	0	0	127.125	2.48424e-28	1739	6.6659e-21	-1.13804	-11.1934	0.101671	1.22204e-22	-1.29954	-5.68606	0.228549	2.00246e-06	-1.13121	-9.7362	0.116186	1.78498e-17	-0.143602	-0.628548	0.228466	0.530412	ENSG00000120071.13	chr17_45875813_A_G_b38	-349576	85	98	0.242574	0.0678911	0.12563	0.0683506	A	G
rs113894932:44080408:G:C	17	44080408	ENSG00000186868	MAPT	0	ENSG00000120071	KANSL1	44107282	44302755	26874	protein_coding	G	C	0.219626	0	C	0.0425532	0	0	127.125	2.48424e-28	1739	6.6659e-21	-1.13804	-11.1934	0.101671	1.22204e-22	-1.29954	-5.68606	0.228549	2.00246e-06	-1.13121	-9.7362	0.116186	1.78498e-17	-0.143602	-0.628548	0.228466	0.530412	ENSG00000120071.13	chr17_46003042_G_C_b38	-222347	85	98	0.245	0.0609685	0.128861	0.0682941	G	C
rs11575896:43972142:G:A	17	43972142	ENSG00000264589|ENSG00000186868	MAPT-AS1|MAPT	0	ENSG00000120071	KANSL1	44107282	44302755	135140	protein_coding	G	A	0.219626	0	A	0.0425532	0	0	127.125	2.48424e-28	1739	6.6659e-21	-1.13804	-11.1934	0.101671	1.22204e-22	-1.29954	-5.68606	0.228549	2.00246e-06	-1.13121	-9.7362	0.116186	1.78498e-17	-0.143602	-0.628548	0.228466	0.530412	ENSG00000120071.13	chr17_45894776_G_A_b38	-330613	85	98	0.242574	0.0678911	0.12563	0.0683506	G	A
rs17770343:43970154:T:C	17	43970154	ENSG00000264589	MAPT-AS1	0	ENSG00000120071	KANSL1	44107282	44302755	137128	protein_coding	T	C	0.219626	0	C	0.0425532	0	0	127.125	2.48424e-28	1739	6.6659e-21	-1.13804	-11.1934	0.101671	1.22204e-22	-1.29954	-5.68606	0.228549	2.00246e-06	-1.13121	-9.7362	0.116186	1.78498e-17	-0.143602	-0.628548	0.228466	0.530412	ENSG00000120071.13	chr17_45892788_T_C_b38	-332601	85	98	0.242574	0.0678911	0.12563	0.0683506	T	C
rs17770337:43969779:G:T	17	43969779	ENSG00000264589	MAPT-AS1	0	ENSG00000120071	KANSL1	44107282	44302755	137503	protein_coding	G	T	0.219626	0	T	0.0425532	0	0	127.125	2.48424e-28	1739	6.6659e-21	-1.13804	-11.1934	0.101671	1.22204e-22	-1.29954	-5.68606	0.228549	2.00246e-06	-1.13121	-9.7362	0.116186	1.78498e-17	-0.143602	-0.628548	0.228466	0.530412	ENSG00000120071.13	chr17_45892413_G_T_b38	-332976	85	98	0.242574	0.0678911	0.12563	0.0683506	G	T
rs11657611:43832139:C:CAA	17	43832139	ENSG00000120088|ENSG00000263715	CRHR1|RP11-105N13.4	0	ENSG00000120071	KANSL1	44107282	44302755	275143	protein_coding	C	CAA	0.219626	0	CAA	0.0425532	0	0	127.125	2.48424e-28	1739	6.6659e-21	-1.13804	-11.1934	0.101671	1.22204e-22	-1.29954	-5.68606	0.228549	2.00246e-06	-1.13121	-9.7362	0.116186	1.78498e-17	-0.143602	-0.628548	0.228466	0.530412	-	-	-	-	-	-	-	-	-	-	-
rs17770186:43964191:C:A	17	43964191	ENSG00000264589	MAPT-AS1	0	ENSG00000120071	KANSL1	44107282	44302755	143091	protein_coding	C	A	0.219626	0	A	0.0425532	0	0	127.125	2.48424e-28	1739	6.6659e-21	-1.13804	-11.1934	0.101671	1.22204e-22	-1.29954	-5.68606	0.228549	2.00246e-06	-1.13121	-9.7362	0.116186	1.78498e-17	-0.143602	-0.628548	0.228466	0.530412	ENSG00000120071.13	chr17_45886825_C_A_b38	-338564	85	98	0.242574	0.0678911	0.12563	0.0683506	C	A
rs140458370:43968718:T:TACACACAC	17	43968718	-	-	-	ENSG00000120071	KANSL1	44107282	44302755	138564	protein_coding	T	TACACACAC	0.219626	0	TACACACAC	0.0425532	0	0	127.125	2.48424e-28	1739	6.6659e-21	-1.13804	-11.1934	0.101671	1.22204e-22	-1.29954	-5.68606	0.228549	2.00246e-06	-1.13121	-9.7362	0.116186	1.78498e-17	-0.143602	-0.628548	0.228466	0.530412	-	-	-	-	-	-	-	-	-	-	-
rs140412994:44203855:C:CTCAA	17	44203855	-	-	-	ENSG00000120071	KANSL1	44107282	44302755	0	protein_coding	C	CTCAA	0.219626	0	CTCAA	0.0425532	0	0	127.125	2.48424e-28	1739	6.6659e-21	-1.13804	-11.1934	0.101671	1.22204e-22	-1.29954	-5.68606	0.228549	2.00246e-06	-1.13121	-9.7362	0.116186	1.78498e-17	-0.143602	-0.628548	0.228466	0.530412	-	-	-	-	-	-	-	-	-	-	-
rs17770150:43964163:G:A	17	43964163	ENSG00000264589	MAPT-AS1	0	ENSG00000120071	KANSL1	44107282	44302755	143119	protein_coding	G	A	0.219626	0	A	0.0425532	0	0	127.125	2.48424e-28	1739	6.6659e-21	-1.13804	-11.1934	0.101671	1.22204e-22	-1.29954	-5.68606	0.228549	2.00246e-06	-1.13121	-9.7362	0.116186	1.78498e-17	-0.143602	-0.628548	0.228466	0.530412	ENSG00000120071.13	chr17_45886797_G_A_b38	-338592	85	98	0.242574	0.0678911	0.12563	0.0683506	G	A
rs62059004:44003893:A:G	17	44003893	ENSG00000186868	MAPT	0	ENSG00000120071	KANSL1	44107282	44302755	103389	protein_coding	A	G	0.219626	0	G	0.0425532	0	0	127.125	2.48424e-28	1739	6.6659e-21	-1.13804	-11.1934	0.101671	1.22204e-22	-1.29954	-5.68606	0.228549	2.00246e-06	-1.13121	-9.7362	0.116186	1.78498e-17	-0.143602	-0.628548	0.228466	0.530412	ENSG00000120071.13	chr17_45926527_A_G_b38	-298862	85	98	0.242574	0.0678911	0.12563	0.0683506	A	G
rs113871181:43852733:G:A	17	43852733	ENSG00000120088|ENSG00000263715	CRHR1|RP11-105N13.4	0	ENSG00000120071	KANSL1	44107282	44302755	254549	protein_coding	G	A	0.219626	0	A	0.0425532	0	0	127.125	2.48424e-28	1739	6.6659e-21	-1.13804	-11.1934	0.101671	1.22204e-22	-1.29954	-5.68606	0.228549	2.00246e-06	-1.13121	-9.7362	0.116186	1.78498e-17	-0.143602	-0.628548	0.228466	0.530412	ENSG00000120071.13	chr17_45775367_G_A_b38	-450022	85	99	0.24505	0.0984272	0.111808	0.0672693	G	A
rs113856644:43932277:G:A	17	43932277	ENSG00000264589	MAPT-AS1	0	ENSG00000120071	KANSL1	44107282	44302755	175005	protein_coding	G	A	0.219626	0	A	0.0425532	0	0	127.125	2.48424e-28	1739	6.6659e-21	-1.13804	-11.1934	0.101671	1.22204e-22	-1.29954	-5.68606	0.228549	2.00246e-06	-1.13121	-9.7362	0.116186	1.78498e-17	-0.143602	-0.628548	0.228466	0.530412	ENSG00000120071.13	chr17_45854911_G_A_b38	-370478	85	98	0.242574	0.0678911	0.12563	0.0683506	G	A
rs141412361:44102443:C:CCT	17	44102443	-	-	-	ENSG00000120071	KANSL1	44107282	44302755	4839	protein_coding	C	CCT	0.219626	0	CCT	0.0425532	0	0	127.125	2.48424e-28	1739	6.6659e-21	-1.13804	-11.1934	0.101671	1.22204e-22	-1.29954	-5.68606	0.228549	2.00246e-06	-1.13121	-9.7362	0.116186	1.78498e-17	-0.143602	-0.628548	0.228466	0.530412	-	-	-	-	-	-	-	-	-	-	-
rs62057156:43904948:G:C	17	43904948	ENSG00000120088	CRHR1	0	ENSG00000120071	KANSL1	44107282	44302755	202334	protein_coding	G	C	0.219626	0	C	0.0425532	0	0	127.125	2.48424e-28	1739	6.6659e-21	-1.13804	-11.1934	0.101671	1.22204e-22	-1.29954	-5.68606	0.228549	2.00246e-06	-1.13121	-9.7362	0.116186	1.78498e-17	-0.143602	-0.628548	0.228466	0.530412	ENSG00000120071.13	chr17_45827582_G_C_b38	-397807	85	98	0.242574	0.0678911	0.12563	0.0683506	G	C
rs113589236:43981795:G:A	17	43981795	ENSG00000186868	MAPT	0	ENSG00000120071	KANSL1	44107282	44302755	125487	protein_coding	G	A	0.219626	0	A	0.0425532	0	0	127.125	2.48424e-28	1739	6.6659e-21	-1.13804	-11.1934	0.101671	1.22204e-22	-1.29954	-5.68606	0.228549	2.00246e-06	-1.13121	-9.7362	0.116186	1.78498e-17	-0.143602	-0.628548	0.228466	0.530412	-	-	-	-	-	-	-	-	-	-	-
rs1864324:43977702:C:T	17	43977702	ENSG00000186868	MAPT	0	ENSG00000120071	KANSL1	44107282	44302755	129580	protein_coding	C	T	0.219626	0	T	0.0425532	0	0	127.125	2.48424e-28	1739	6.6659e-21	-1.13804	-11.1934	0.101671	1.22204e-22	-1.29954	-5.68606	0.228549	2.00246e-06	-1.13121	-9.7362	0.116186	1.78498e-17	-0.143602	-0.628548	0.228466	0.530412	ENSG00000120071.13	chr17_45900336_C_T_b38	-325053	85	98	0.242574	0.0678911	0.12563	0.0683506	C	T
rs17664048:44278742:A:G	17	44278742	-	-	-	ENSG00000120071	KANSL1	44107282	44302755	0	protein_coding	A	G	0.219626	0	G	0.0425532	0	0	127.125	2.48424e-28	1739	6.6659e-21	-1.13804	-11.1934	0.101671	1.22204e-22	-1.29954	-5.68606	0.228549	2.00246e-06	-1.13121	-9.7362	0.116186	1.78498e-17	-0.143602	-0.628548	0.228466	0.530412	ENSG00000120071.13	chr17_46201376_A_G_b38	-24013	85	98	0.242574	0.0678911	0.12563	0.0683506	A	G
rs142767245:44129997:AAAC:A	17	44129997	-	-	-	ENSG00000120071	KANSL1	44107282	44302755	0	protein_coding	AAAC	A	0.219626	0	A	0.0425532	0	0	127.125	2.48424e-28	1739	6.6659e-21	-1.13804	-11.1934	0.101671	1.22204e-22	-1.29954	-5.68606	0.228549	2.00246e-06	-1.13121	-9.7362	0.116186	1.78498e-17	-0.143602	-0.628548	0.228466	0.530412	-	-	-	-	-	-	-	-	-	-	-
rs142682197:43893146:CCCAGTTCAGTGTGT:C	17	43893146	-	-	-	ENSG00000120071	KANSL1	44107282	44302755	214136	protein_coding	CCCAGTTCAGTGTGT	C	0.219626	0	C	0.0425532	0	0	127.125	2.48424e-28	1739	6.6659e-21	-1.13804	-11.1934	0.101671	1.22204e-22	-1.29954	-5.68606	0.228549	2.00246e-06	-1.13121	-9.7362	0.116186	1.78498e-17	-0.143602	-0.628548	0.228466	0.530412	-	-	-	-	-	-	-	-	-	-	-
rs113638513:44204749:A:G	17	44204749	ENSG00000120071	KANSL1	0	ENSG00000120071	KANSL1	44107282	44302755	0	protein_coding	A	G	0.219626	0	G	0.0425532	0	0	127.125	2.48424e-28	1739	6.6659e-21	-1.13804	-11.1934	0.101671	1.22204e-22	-1.29954	-5.68606	0.228549	2.00246e-06	-1.13121	-9.7362	0.116186	1.78498e-17	-0.143602	-0.628548	0.228466	0.530412	ENSG00000120071.13	chr17_46127383_A_G_b38	-98006	85	98	0.242574	0.0678911	0.12563	0.0683506	A	G
rs62059005:44004472:A:G	17	44004472	ENSG00000186868	MAPT	0	ENSG00000120071	KANSL1	44107282	44302755	102810	protein_coding	A	G	0.219626	0	G	0.0425532	0	0	127.125	2.48424e-28	1739	6.6659e-21	-1.13804	-11.1934	0.101671	1.22204e-22	-1.29954	-5.68606	0.228549	2.00246e-06	-1.13121	-9.7362	0.116186	1.78498e-17	-0.143602	-0.628548	0.228466	0.530412	ENSG00000120071.13	chr17_45927106_A_G_b38	-298283	85	98	0.242574	0.0678911	0.12563	0.0683506	A	G
rs113756354:44013483:A:G	17	44013483	ENSG00000186868	MAPT	0	ENSG00000120071	KANSL1	44107282	44302755	93799	protein_coding	A	G	0.219626	0	G	0.0425532	0	0	127.125	2.48424e-28	1739	6.6659e-21	-1.13804	-11.1934	0.101671	1.22204e-22	-1.29954	-5.68606	0.228549	2.00246e-06	-1.13121	-9.7362	0.116186	1.78498e-17	-0.143602	-0.628548	0.228466	0.530412	ENSG00000120071.13	chr17_45936117_A_G_b38	-289272	85	98	0.242574	0.0678911	0.12563	0.0683506	A	G
rs113758975:44207523:T:A	17	44207523	ENSG00000120071	KANSL1	0	ENSG00000120071	KANSL1	44107282	44302755	0	protein_coding	T	A	0.219626	0	A	0.0425532	0	0	127.125	2.48424e-28	1739	6.6659e-21	-1.13804	-11.1934	0.101671	1.22204e-22	-1.29954	-5.68606	0.228549	2.00246e-06	-1.13121	-9.7362	0.116186	1.78498e-17	-0.143602	-0.628548	0.228466	0.530412	ENSG00000120071.13	chr17_46130157_T_A_b38	-95232	85	98	0.242574	0.0678911	0.12563	0.0683506	T	A
rs141698966:44113227:T:TG	17	44113227	-	-	-	ENSG00000120071	KANSL1	44107282	44302755	0	protein_coding	T	TG	0.219626	0	TG	0.0425532	0	0	127.125	2.48424e-28	1739	6.6659e-21	-1.13804	-11.1934	0.101671	1.22204e-22	-1.29954	-5.68606	0.228549	2.00246e-06	-1.13121	-9.7362	0.116186	1.78498e-17	-0.143602	-0.628548	0.228466	0.530412	-	-	-	-	-	-	-	-	-	-	-
rs113762994:43847095:C:T	17	43847095	ENSG00000120088|ENSG00000263715	CRHR1|RP11-105N13.4	0	ENSG00000120071	KANSL1	44107282	44302755	260187	protein_coding	C	T	0.219626	0	T	0.0425532	0	0	127.125	2.48424e-28	1739	6.6659e-21	-1.13804	-11.1934	0.101671	1.22204e-22	-1.29954	-5.68606	0.228549	2.00246e-06	-1.13121	-9.7362	0.116186	1.78498e-17	-0.143602	-0.628548	0.228466	0.530412	ENSG00000120071.13	chr17_45769729_C_T_b38	-455660	85	98	0.242574	0.0678911	0.12563	0.0683506	C	T
rs113788190:44161302:A:G	17	44161302	ENSG00000120071	KANSL1	0	ENSG00000120071	KANSL1	44107282	44302755	0	protein_coding	A	G	0.219626	0	G	0.0425532	0	0	127.125	2.48424e-28	1739	6.6659e-21	-1.13804	-11.1934	0.101671	1.22204e-22	-1.29954	-5.68606	0.228549	2.00246e-06	-1.13121	-9.7362	0.116186	1.78498e-17	-0.143602	-0.628548	0.228466	0.530412	ENSG00000120071.13	chr17_46083936_A_G_b38	-141453	85	98	0.242574	0.0678911	0.12563	0.0683506	A	G
rs113793114:44037079:G:A	17	44037079	ENSG00000186868	MAPT	0	ENSG00000120071	KANSL1	44107282	44302755	70203	protein_coding	G	A	0.219626	0	A	0.0425532	0	0	127.125	2.48424e-28	1739	6.6659e-21	-1.13804	-11.1934	0.101671	1.22204e-22	-1.29954	-5.68606	0.228549	2.00246e-06	-1.13121	-9.7362	0.116186	1.78498e-17	-0.143602	-0.628548	0.228466	0.530412	ENSG00000120071.13	chr17_45959713_G_A_b38	-265676	85	98	0.242574	0.0678911	0.12563	0.0683506	G	A
rs113796169:44005254:T:A	17	44005254	ENSG00000186868	MAPT	0	ENSG00000120071	KANSL1	44107282	44302755	102028	protein_coding	T	A	0.219626	0	A	0.0425532	0	0	127.125	2.48424e-28	1739	6.6659e-21	-1.13804	-11.1934	0.101671	1.22204e-22	-1.29954	-5.68606	0.228549	2.00246e-06	-1.13121	-9.7362	0.116186	1.78498e-17	-0.143602	-0.628548	0.228466	0.530412	ENSG00000120071.13	chr17_45927888_T_A_b38	-297501	85	98	0.242574	0.0678911	0.12563	0.0683506	T	A
rs141588384:44220863:AAAAT:A	17	44220863	-	-	-	ENSG00000120071	KANSL1	44107282	44302755	0	protein_coding	AAAAT	A	0.219626	0	A	0.0425532	0	0	127.125	2.48424e-28	1739	6.6659e-21	-1.13804	-11.1934	0.101671	1.22204e-22	-1.29954	-5.68606	0.228549	2.00246e-06	-1.13121	-9.7362	0.116186	1.78498e-17	-0.143602	-0.628548	0.228466	0.530412	-	-	-	-	-	-	-	-	-	-	-
rs113834264:43979622:G:A	17	43979622	ENSG00000186868	MAPT	0	ENSG00000120071	KANSL1	44107282	44302755	127660	protein_coding	G	A	0.219626	0	A	0.0425532	0	0	127.125	2.48424e-28	1739	6.6659e-21	-1.13804	-11.1934	0.101671	1.22204e-22	-1.29954	-5.68606	0.228549	2.00246e-06	-1.13121	-9.7362	0.116186	1.78498e-17	-0.143602	-0.628548	0.228466	0.530412	ENSG00000120071.13	chr17_45902256_G_A_b38	-323133	85	98	0.242574	0.0678911	0.12563	0.0683506	G	A
rs17660865:44189408:T:C	17	44189408	ENSG00000120071	KANSL1	0	ENSG00000120071	KANSL1	44107282	44302755	0	protein_coding	T	C	0.219626	0	C	0.0425532	0	0	127.125	2.48424e-28	1739	6.6659e-21	-1.13804	-11.1934	0.101671	1.22204e-22	-1.29954	-5.68606	0.228549	2.00246e-06	-1.13121	-9.7362	0.116186	1.78498e-17	-0.143602	-0.628548	0.228466	0.530412	ENSG00000120071.13	chr17_46112042_T_C_b38	-113347	85	98	0.242574	0.0678911	0.12563	0.0683506	T	C
rs11079725:43923934:T:C	17	43923934	ENSG00000264589|ENSG00000185294	MAPT-AS1|SPPL2C	0	ENSG00000120071	KANSL1	44107282	44302755	183348	protein_coding	T	C	0.219626	0	C	0.0425532	0	0	127.125	2.48424e-28	1739	6.6659e-21	-1.13804	-11.1934	0.101671	1.22204e-22	-1.29954	-5.68606	0.228549	2.00246e-06	-1.13121	-9.7362	0.116186	1.78498e-17	-0.143602	-0.628548	0.228466	0.530412	ENSG00000120071.13	chr17_45846568_T_C_b38	-378821	85	98	0.242574	0.0678911	0.12563	0.0683506	T	C
rs62057149:43903546:A:G	17	43903546	ENSG00000120088	CRHR1	0	ENSG00000120071	KANSL1	44107282	44302755	203736	protein_coding	A	G	0.219626	0	G	0.0425532	0	0	127.125	2.48424e-28	1739	6.6659e-21	-1.13804	-11.1934	0.101671	1.22204e-22	-1.29954	-5.68606	0.228549	2.00246e-06	-1.13121	-9.7362	0.116186	1.78498e-17	-0.143602	-0.628548	0.228466	0.530412	ENSG00000120071.13	chr17_45826180_A_G_b38	-399209	85	98	0.242574	0.0678911	0.12563	0.0683506	A	G
rs17575683:44139662:C:T	17	44139662	ENSG00000120071	KANSL1	0	ENSG00000120071	KANSL1	44107282	44302755	0	protein_coding	C	T	0.219626	0	T	0.0425532	0	0	127.125	2.48424e-28	1739	6.6659e-21	-1.13804	-11.1934	0.101671	1.22204e-22	-1.29954	-5.68606	0.228549	2.00246e-06	-1.13121	-9.7362	0.116186	1.78498e-17	-0.143602	-0.628548	0.228466	0.530412	ENSG00000120071.13	chr17_46062296_C_T_b38	-163093	85	98	0.242574	0.0678911	0.12563	0.0683506	C	T
rs17574604	17	44111613	ENSG00000120071	KANSL1	0	ENSG00000120071	KANSL1	44107282	44302755	0	protein_coding	A	G	0.219626	0	G	0.0425532	0	0	127.125	2.48424e-28	1739	6.6659e-21	-1.13804	-11.1934	0.101671	1.22204e-22	-1.29954	-5.68606	0.228549	2.00246e-06	-1.13121	-9.7362	0.116186	1.78498e-17	-0.143602	-0.628548	0.228466	0.530412	ENSG00000120071.13	chr17_46034247_A_G_b38	-191142	85	98	0.242574	0.0678911	0.12563	0.0683506	A	G
rs17650872	17	44039516	ENSG00000186868	MAPT	0	ENSG00000120071	KANSL1	44107282	44302755	67766	protein_coding	G	T	0.219626	0	T	0.0425532	0	0	127.125	2.48424e-28	1739	6.6659e-21	-1.13804	-11.1934	0.101671	1.22204e-22	-1.29954	-5.68606	0.228549	2.00246e-06	-1.13121	-9.7362	0.116186	1.78498e-17	-0.143602	-0.628548	0.228466	0.530412	ENSG00000120071.13	chr17_45962150_G_T_b38	-263239	85	98	0.242574	0.0678911	0.12563	0.0683506	G	T
rs10445334:43934826:T:G	17	43934826	ENSG00000264589	MAPT-AS1	0	ENSG00000120071	KANSL1	44107282	44302755	172456	protein_coding	T	G	0.219626	0	G	0.0425532	0	0	127.125	2.48424e-28	1739	6.6659e-21	-1.13804	-11.1934	0.101671	1.22204e-22	-1.29954	-5.68606	0.228549	2.00246e-06	-1.13121	-9.7362	0.116186	1.78498e-17	-0.143602	-0.628548	0.228466	0.530412	ENSG00000120071.13	chr17_45857460_T_G_b38	-367929	85	98	0.242574	0.0678911	0.12563	0.0683506	T	G
rs17574796:44115074:T:C	17	44115074	ENSG00000120071	KANSL1	0	ENSG00000120071	KANSL1	44107282	44302755	0	protein_coding	T	C	0.219626	0	C	0.0425532	0	0	127.125	2.48424e-28	1739	6.6659e-21	-1.13804	-11.1934	0.101671	1.22204e-22	-1.29954	-5.68606	0.228549	2.00246e-06	-1.13121	-9.7362	0.116186	1.78498e-17	-0.143602	-0.628548	0.228466	0.530412	ENSG00000120071.13	chr17_46037708_T_C_b38	-187681	85	98	0.242574	0.0678911	0.12563	0.0683506	T	C
rs17574824:44115107:C:T	17	44115107	ENSG00000120071	KANSL1	0	ENSG00000120071	KANSL1	44107282	44302755	0	protein_coding	C	T	0.219626	0	T	0.0425532	0	0	127.125	2.48424e-28	1739	6.6659e-21	-1.13804	-11.1934	0.101671	1.22204e-22	-1.29954	-5.68606	0.228549	2.00246e-06	-1.13121	-9.7362	0.116186	1.78498e-17	-0.143602	-0.628548	0.228466	0.530412	ENSG00000120071.13	chr17_46037741_C_T_b38	-187648	85	98	0.242574	0.0678911	0.12563	0.0683506	C	T
rs10445333:43916509:A:G	17	43916509	ENSG00000120088	CRHR1	3315	ENSG00000120071	KANSL1	44107282	44302755	190773	protein_coding	A	G	0.219626	0	G	0.0425532	0	0	127.125	2.48424e-28	1739	6.6659e-21	-1.13804	-11.1934	0.101671	1.22204e-22	-1.29954	-5.68606	0.228549	2.00246e-06	-1.13121	-9.7362	0.116186	1.78498e-17	-0.143602	-0.628548	0.228466	0.530412	ENSG00000120071.13	chr17_45839143_A_G_b38	-386246	85	98	0.242574	0.0678911	0.12563	0.0683506	A	G
rs17650860	17	44039008	ENSG00000186868	MAPT	0	ENSG00000120071	KANSL1	44107282	44302755	68274	protein_coding	G	A	0.219626	0	A	0.0425532	0	0	127.125	2.48424e-28	1739	6.6659e-21	-1.13804	-11.1934	0.101671	1.22204e-22	-1.29954	-5.68606	0.228549	2.00246e-06	-1.13121	-9.7362	0.116186	1.78498e-17	-0.143602	-0.628548	0.228466	0.530412	ENSG00000120071.13	chr17_45961642_G_A_b38	-263747	84	97	0.240099	0.0699897	0.124312	0.068152	G	A
rs17650842:44037491:A:G	17	44037491	ENSG00000186868	MAPT	0	ENSG00000120071	KANSL1	44107282	44302755	69791	protein_coding	A	G	0.219626	0	G	0.0425532	0	0	127.125	2.48424e-28	1739	6.6659e-21	-1.13804	-11.1934	0.101671	1.22204e-22	-1.29954	-5.68606	0.228549	2.00246e-06	-1.13121	-9.7362	0.116186	1.78498e-17	-0.143602	-0.628548	0.228466	0.530412	ENSG00000120071.13	chr17_45960125_A_G_b38	-265264	85	98	0.242574	0.0678911	0.12563	0.0683506	A	G
rs17575423:44129253:T:C	17	44129253	ENSG00000120071	KANSL1	0	ENSG00000120071	KANSL1	44107282	44302755	0	protein_coding	T	C	0.219626	0	C	0.0425532	0	0	127.125	2.48424e-28	1739	6.6659e-21	-1.13804	-11.1934	0.101671	1.22204e-22	-1.29954	-5.68606	0.228549	2.00246e-06	-1.13121	-9.7362	0.116186	1.78498e-17	-0.143602	-0.628548	0.228466	0.530412	ENSG00000120071.13	chr17_46051887_T_C_b38	-173502	85	98	0.242574	0.0678911	0.12563	0.0683506	T	C
rs17575437:44133031:T:A	17	44133031	ENSG00000120071	KANSL1	0	ENSG00000120071	KANSL1	44107282	44302755	0	protein_coding	T	A	0.219626	0	A	0.0425532	0	0	127.125	2.48424e-28	1739	6.6659e-21	-1.13804	-11.1934	0.101671	1.22204e-22	-1.29954	-5.68606	0.228549	2.00246e-06	-1.13121	-9.7362	0.116186	1.78498e-17	-0.143602	-0.628548	0.228466	0.530412	ENSG00000120071.13	chr17_46055665_T_A_b38	-169724	85	98	0.242574	0.0678911	0.12563	0.0683506	T	A
rs17650818:44036787:T:C	17	44036787	ENSG00000186868	MAPT	0	ENSG00000120071	KANSL1	44107282	44302755	70495	protein_coding	T	C	0.219626	0	C	0.0425532	0	0	127.125	2.48424e-28	1739	6.6659e-21	-1.13804	-11.1934	0.101671	1.22204e-22	-1.29954	-5.68606	0.228549	2.00246e-06	-1.13121	-9.7362	0.116186	1.78498e-17	-0.143602	-0.628548	0.228466	0.530412	ENSG00000120071.13	chr17_45959421_T_C_b38	-265968	85	98	0.242574	0.0678911	0.12563	0.0683506	T	C
GA032647	17	-	-	-	-	ENSG00000120071	KANSL1	44107282	44302755	-	protein_coding	G	A	0.219626	0	A	0.0425532	0	0	127.125	2.48424e-28	1739	6.6659e-21	-1.13804	-11.1934	0.101671	1.22204e-22	-1.29954	-5.68606	0.228549	2.00246e-06	-1.13121	-9.7362	0.116186	1.78498e-17	-0.143602	-0.628548	0.228466	0.530412	-	-	-	-	-	-	-	-	-	-	-
rs62057143:43901528:T:C	17	43901528	ENSG00000120088	CRHR1	0	ENSG00000120071	KANSL1	44107282	44302755	205754	protein_coding	T	C	0.219626	0	C	0.0425532	0	0	127.125	2.48424e-28	1739	6.6659e-21	-1.13804	-11.1934	0.101671	1.22204e-22	-1.29954	-5.68606	0.228549	2.00246e-06	-1.13121	-9.7362	0.116186	1.78498e-17	-0.143602	-0.628548	0.228466	0.530412	ENSG00000120071.13	chr17_45824162_T_C_b38	-401227	85	98	0.242574	0.0678911	0.12563	0.0683506	T	C
rs17575507:44134095:A:G	17	44134095	ENSG00000120071	KANSL1	0	ENSG00000120071	KANSL1	44107282	44302755	0	protein_coding	A	G	0.219626	0	G	0.0425532	0	0	127.125	2.48424e-28	1739	6.6659e-21	-1.13804	-11.1934	0.101671	1.22204e-22	-1.29954	-5.68606	0.228549	2.00246e-06	-1.13121	-9.7362	0.116186	1.78498e-17	-0.143602	-0.628548	0.228466	0.530412	ENSG00000120071.13	chr17_46056729_A_G_b38	-168660	85	98	0.242574	0.0678911	0.12563	0.0683506	A	G
GA032646	17	-	-	-	-	ENSG00000120071	KANSL1	44107282	44302755	-	protein_coding	G	A	0.219626	0	A	0.0425532	0	0	127.125	2.48424e-28	1739	6.6659e-21	-1.13804	-11.1934	0.101671	1.22204e-22	-1.29954	-5.68606	0.228549	2.00246e-06	-1.13121	-9.7362	0.116186	1.78498e-17	-0.143602	-0.628548	0.228466	0.530412	-	-	-	-	-	-	-	-	-	-	-
rs2141298:44268488:C:T	17	44268488	-	-	-	ENSG00000120071	KANSL1	44107282	44302755	0	protein_coding	C	T	0.219626	0	T	0.0425532	0	0	127.125	2.48424e-28	1739	6.6659e-21	-1.13804	-11.1934	0.101671	1.22204e-22	-1.29954	-5.68606	0.228549	2.00246e-06	-1.13121	-9.7362	0.116186	1.78498e-17	-0.143602	-0.628548	0.228466	0.530412	ENSG00000120071.13	chr17_46191122_C_T_b38	-34267	85	98	0.242574	0.0678911	0.12563	0.0683506	C	T
rs62060761:44133162:A:C	17	44133162	ENSG00000120071	KANSL1	0	ENSG00000120071	KANSL1	44107282	44302755	0	protein_coding	A	C	0.219626	0	C	0.0425532	0	0	127.125	2.48424e-28	1739	6.6659e-21	-1.13804	-11.1934	0.101671	1.22204e-22	-1.29954	-5.68606	0.228549	2.00246e-06	-1.13121	-9.7362	0.116186	1.78498e-17	-0.143602	-0.628548	0.228466	0.530412	ENSG00000120071.13	chr17_46055796_A_C_b38	-169593	85	98	0.242574	0.0678911	0.12563	0.0683506	A	C
rs17575556:44135827:G:A	17	44135827	ENSG00000120071	KANSL1	0	ENSG00000120071	KANSL1	44107282	44302755	0	protein_coding	G	A	0.219626	0	A	0.0425532	0	0	127.125	2.48424e-28	1739	6.6659e-21	-1.13804	-11.1934	0.101671	1.22204e-22	-1.29954	-5.68606	0.228549	2.00246e-06	-1.13121	-9.7362	0.116186	1.78498e-17	-0.143602	-0.628548	0.228466	0.530412	ENSG00000120071.13	chr17_46058461_G_A_b38	-166928	85	98	0.242574	0.0678911	0.12563	0.0683506	G	A
rs2141299	17	44240986	ENSG00000120071	KANSL1	0	ENSG00000120071	KANSL1	44107282	44302755	0	protein_coding	C	A	0.219626	0	A	0.0425532	0	0	127.125	2.48424e-28	1739	6.6659e-21	-1.13804	-11.1934	0.101671	1.22204e-22	-1.29954	-5.68606	0.228549	2.00246e-06	-1.13121	-9.7362	0.116186	1.78498e-17	-0.143602	-0.628548	0.228466	0.530412	ENSG00000120071.13	chr17_46163620_C_A_b38	-61769	85	98	0.242574	0.0678911	0.12563	0.0683506	C	A
GA014522	17	-	-	-	-	ENSG00000120071	KANSL1	44107282	44302755	-	protein_coding	A	G	0.219626	0	G	0.0425532	0	0	127.125	2.48424e-28	1739	6.6659e-21	-1.13804	-11.1934	0.101671	1.22204e-22	-1.29954	-5.68606	0.228549	2.00246e-06	-1.13121	-9.7362	0.116186	1.78498e-17	-0.143602	-0.628548	0.228466	0.530412	-	-	-	-	-	-	-	-	-	-	-
rs62060762:44133396:G:A	17	44133396	ENSG00000120071	KANSL1	0	ENSG00000120071	KANSL1	44107282	44302755	0	protein_coding	G	A	0.219626	0	A	0.0425532	0	0	127.125	2.48424e-28	1739	6.6659e-21	-1.13804	-11.1934	0.101671	1.22204e-22	-1.29954	-5.68606	0.228549	2.00246e-06	-1.13121	-9.7362	0.116186	1.78498e-17	-0.143602	-0.628548	0.228466	0.530412	ENSG00000120071.13	chr17_46056030_G_A_b38	-169359	85	98	0.242574	0.0678911	0.12563	0.0683506	G	A
rs17650771:44035367:A:G	17	44035367	ENSG00000186868	MAPT	0	ENSG00000120071	KANSL1	44107282	44302755	71915	protein_coding	A	G	0.219626	0	G	0.0425532	0	0	127.125	2.48424e-28	1739	6.6659e-21	-1.13804	-11.1934	0.101671	1.22204e-22	-1.29954	-5.68606	0.228549	2.00246e-06	-1.13121	-9.7362	0.116186	1.78498e-17	-0.143602	-0.628548	0.228466	0.530412	ENSG00000120071.13	chr17_45958001_A_G_b38	-267388	85	98	0.242574	0.0678911	0.12563	0.0683506	A	G
rs2158072:43950195:T:C	17	43950195	ENSG00000264589	MAPT-AS1	0	ENSG00000120071	KANSL1	44107282	44302755	157087	protein_coding	T	C	0.219626	0	C	0.0425532	0	0	127.125	2.48424e-28	1739	6.6659e-21	-1.13804	-11.1934	0.101671	1.22204e-22	-1.29954	-5.68606	0.228549	2.00246e-06	-1.13121	-9.7362	0.116186	1.78498e-17	-0.143602	-0.628548	0.228466	0.530412	ENSG00000120071.13	chr17_45872829_T_C_b38	-352560	85	98	0.242574	0.0678911	0.12563	0.0683506	T	C
rs2316951:44139083:G:C	17	44139083	ENSG00000120071	KANSL1	0	ENSG00000120071	KANSL1	44107282	44302755	0	protein_coding	G	C	0.219626	0	C	0.0425532	0	0	127.125	2.48424e-28	1739	6.6659e-21	-1.13804	-11.1934	0.101671	1.22204e-22	-1.29954	-5.68606	0.228549	2.00246e-06	-1.13121	-9.7362	0.116186	1.78498e-17	-0.143602	-0.628548	0.228466	0.530412	ENSG00000120071.13	chr17_46061717_G_C_b38	-163672	85	98	0.242574	0.0678911	0.12563	0.0683506	G	C
rs17575773:44142879:C:T	17	44142879	ENSG00000120071	KANSL1	0	ENSG00000120071	KANSL1	44107282	44302755	0	protein_coding	C	T	0.219626	0	T	0.0425532	0	0	127.125	2.48424e-28	1739	6.6659e-21	-1.13804	-11.1934	0.101671	1.22204e-22	-1.29954	-5.68606	0.228549	2.00246e-06	-1.13121	-9.7362	0.116186	1.78498e-17	-0.143602	-0.628548	0.228466	0.530412	ENSG00000120071.13	chr17_46065513_C_T_b38	-159876	85	98	0.242574	0.0678911	0.12563	0.0683506	C	T
rs62060769:44135026:G:C	17	44135026	ENSG00000120071	KANSL1	0	ENSG00000120071	KANSL1	44107282	44302755	0	protein_coding	G	C	0.219626	0	C	0.0425532	0	0	127.125	2.48424e-28	1739	6.6659e-21	-1.13804	-11.1934	0.101671	1.22204e-22	-1.29954	-5.68606	0.228549	2.00246e-06	-1.13121	-9.7362	0.116186	1.78498e-17	-0.143602	-0.628548	0.228466	0.530412	ENSG00000120071.13	chr17_46057660_G_C_b38	-167729	85	98	0.242574	0.0678911	0.12563	0.0683506	G	C
rs2316948:44094667:C:G	17	44094667	ENSG00000186868	MAPT	0	ENSG00000120071	KANSL1	44107282	44302755	12615	protein_coding	C	G	0.219626	0	G	0.0425532	0	0	127.125	2.48424e-28	1739	6.6659e-21	-1.13804	-11.1934	0.101671	1.22204e-22	-1.29954	-5.68606	0.228549	2.00246e-06	-1.13121	-9.7362	0.116186	1.78498e-17	-0.143602	-0.628548	0.228466	0.530412	ENSG00000120071.13	chr17_46017301_C_G_b38	-208088	85	98	0.242574	0.0678911	0.12563	0.0683506	C	G
rs10445335:43934896:T:A	17	43934896	ENSG00000264589	MAPT-AS1	0	ENSG00000120071	KANSL1	44107282	44302755	172386	protein_coding	T	A	0.219626	0	A	0.0425532	0	0	127.125	2.48424e-28	1739	6.6659e-21	-1.13804	-11.1934	0.101671	1.22204e-22	-1.29954	-5.68606	0.228549	2.00246e-06	-1.13121	-9.7362	0.116186	1.78498e-17	-0.143602	-0.628548	0.228466	0.530412	ENSG00000120071.13	chr17_45857530_T_A_b38	-367859	85	98	0.242574	0.0678911	0.12563	0.0683506	T	A
rs17574425:44109188:C:G	17	44109188	ENSG00000120071	KANSL1	0	ENSG00000120071	KANSL1	44107282	44302755	0	protein_coding	C	G	0.219626	0	G	0.0425532	0	0	127.125	2.48424e-28	1739	6.6659e-21	-1.13804	-11.1934	0.101671	1.22204e-22	-1.29954	-5.68606	0.228549	2.00246e-06	-1.13121	-9.7362	0.116186	1.78498e-17	-0.143602	-0.628548	0.228466	0.530412	ENSG00000120071.13	chr17_46031822_C_G_b38	-193567	85	98	0.242574	0.0678911	0.12563	0.0683506	C	G
rs2316954:44156167:G:A	17	44156167	ENSG00000120071	KANSL1	0	ENSG00000120071	KANSL1	44107282	44302755	0	protein_coding	G	A	0.219626	0	A	0.0425532	0	0	127.125	2.48424e-28	1739	6.6659e-21	-1.13804	-11.1934	0.101671	1.22204e-22	-1.29954	-5.68606	0.228549	2.00246e-06	-1.13121	-9.7362	0.116186	1.78498e-17	-0.143602	-0.628548	0.228466	0.530412	ENSG00000120071.13	chr17_46078801_G_A_b38	-146588	85	98	0.242574	0.0678911	0.12563	0.0683506	G	A
rs10514898:44119636:A:C	17	44119636	ENSG00000120071	KANSL1	0	ENSG00000120071	KANSL1	44107282	44302755	0	protein_coding	A	C	0.219626	0	C	0.0425532	0	0	127.125	2.48424e-28	1739	6.6659e-21	-1.13804	-11.1934	0.101671	1.22204e-22	-1.29954	-5.68606	0.228549	2.00246e-06	-1.13121	-9.7362	0.116186	1.78498e-17	-0.143602	-0.628548	0.228466	0.530412	ENSG00000120071.13	chr17_46042270_A_C_b38	-183119	85	98	0.242574	0.0678911	0.12563	0.0683506	A	C
rs10514897:44117397:A:G	17	44117397	ENSG00000120071	KANSL1	0	ENSG00000120071	KANSL1	44107282	44302755	0	protein_coding	A	G	0.219626	0	G	0.0425532	0	0	127.125	2.48424e-28	1739	6.6659e-21	-1.13804	-11.1934	0.101671	1.22204e-22	-1.29954	-5.68606	0.228549	2.00246e-06	-1.13121	-9.7362	0.116186	1.78498e-17	-0.143602	-0.628548	0.228466	0.530412	ENSG00000120071.13	chr17_46040031_A_G_b38	-185358	85	98	0.242574	0.0678911	0.12563	0.0683506	A	G
rs10514879:43802971:C:T	17	43802971	ENSG00000120088|ENSG00000263715	CRHR1|RP11-105N13.4	0	ENSG00000120071	KANSL1	44107282	44302755	304311	protein_coding	C	T	0.219626	0	T	0.0425532	0	0	127.125	2.48424e-28	1739	6.6659e-21	-1.13804	-11.1934	0.101671	1.22204e-22	-1.29954	-5.68606	0.228549	2.00246e-06	-1.13121	-9.7362	0.116186	1.78498e-17	-0.143602	-0.628548	0.228466	0.530412	ENSG00000120071.13	chr17_45725605_C_T_b38	-499784	85	98	0.242574	0.0678911	0.12563	0.0683506	C	T
rs17573509:44081224:G:A	17	44081224	ENSG00000186868	MAPT	0	ENSG00000120071	KANSL1	44107282	44302755	26058	protein_coding	G	A	0.219626	0	A	0.0425532	0	0	127.125	2.48424e-28	1739	6.6659e-21	-1.13804	-11.1934	0.101671	1.22204e-22	-1.29954	-5.68606	0.228549	2.00246e-06	-1.13121	-9.7362	0.116186	1.78498e-17	-0.143602	-0.628548	0.228466	0.530412	ENSG00000120071.13	chr17_46003858_G_A_b38	-221531	85	98	0.242574	0.0678911	0.12563	0.0683506	G	A
rs2055794:43951717:G:A	17	43951717	ENSG00000264589	MAPT-AS1	0	ENSG00000120071	KANSL1	44107282	44302755	155565	protein_coding	G	A	0.219626	0	A	0.0425532	0	0	127.125	2.48424e-28	1739	6.6659e-21	-1.13804	-11.1934	0.101671	1.22204e-22	-1.29954	-5.68606	0.228549	2.00246e-06	-1.13121	-9.7362	0.116186	1.78498e-17	-0.143602	-0.628548	0.228466	0.530412	ENSG00000120071.13	chr17_45874351_G_A_b38	-351038	85	98	0.242574	0.0678911	0.12563	0.0683506	G	A
rs2055795:43951995:C:T	17	43951995	ENSG00000264589	MAPT-AS1	0	ENSG00000120071	KANSL1	44107282	44302755	155287	protein_coding	C	T	0.219626	0	T	0.0425532	0	0	127.125	2.48424e-28	1739	6.6659e-21	-1.13804	-11.1934	0.101671	1.22204e-22	-1.29954	-5.68606	0.228549	2.00246e-06	-1.13121	-9.7362	0.116186	1.78498e-17	-0.143602	-0.628548	0.228466	0.530412	ENSG00000120071.13	chr17_45874629_C_T_b38	-350760	85	98	0.242574	0.0678911	0.12563	0.0683506	C	T
rs17573593:44082603:A:C	17	44082603	ENSG00000186868	MAPT	0	ENSG00000120071	KANSL1	44107282	44302755	24679	protein_coding	A	C	0.219626	0	C	0.0425532	0	0	127.125	2.48424e-28	1739	6.6659e-21	-1.13804	-11.1934	0.101671	1.22204e-22	-1.29954	-5.68606	0.228549	2.00246e-06	-1.13121	-9.7362	0.116186	1.78498e-17	-0.143602	-0.628548	0.228466	0.530412	ENSG00000120071.13	chr17_46005237_A_C_b38	-220152	85	98	0.242574	0.0678911	0.12563	0.0683506	A	C
rs10491140:43950976:G:T	17	43950976	ENSG00000264589	MAPT-AS1	0	ENSG00000120071	KANSL1	44107282	44302755	156306	protein_coding	G	T	0.219626	0	T	0.0425532	0	0	127.125	2.48424e-28	1739	6.6659e-21	-1.13804	-11.1934	0.101671	1.22204e-22	-1.29954	-5.68606	0.228549	2.00246e-06	-1.13121	-9.7362	0.116186	1.78498e-17	-0.143602	-0.628548	0.228466	0.530412	ENSG00000120071.13	chr17_45873610_G_T_b38	-351779	84	97	0.241294	0.0564228	0.131903	0.0686454	G	T
rs62060760:44132887:C:T	17	44132887	ENSG00000120071	KANSL1	0	ENSG00000120071	KANSL1	44107282	44302755	0	protein_coding	C	T	0.219626	0	T	0.0425532	0	0	127.125	2.48424e-28	1739	6.6659e-21	-1.13804	-11.1934	0.101671	1.22204e-22	-1.29954	-5.68606	0.228549	2.00246e-06	-1.13121	-9.7362	0.116186	1.78498e-17	-0.143602	-0.628548	0.228466	0.530412	ENSG00000120071.13	chr17_46055521_C_T_b38	-169868	85	98	0.242574	0.0678911	0.12563	0.0683506	C	T
rs2316953:44140341:G:A	17	44140341	ENSG00000120071	KANSL1	0	ENSG00000120071	KANSL1	44107282	44302755	0	protein_coding	G	A	0.219626	0	A	0.0425532	0	0	127.125	2.48424e-28	1739	6.6659e-21	-1.13804	-11.1934	0.101671	1.22204e-22	-1.29954	-5.68606	0.228549	2.00246e-06	-1.13121	-9.7362	0.116186	1.78498e-17	-0.143602	-0.628548	0.228466	0.530412	ENSG00000120071.13	chr17_46062975_G_A_b38	-162414	85	98	0.242574	0.0678911	0.12563	0.0683506	G	A
rs2055796:43952191:A:T	17	43952191	ENSG00000264589	MAPT-AS1	0	ENSG00000120071	KANSL1	44107282	44302755	155091	protein_coding	A	T	0.219626	0	T	0.0425532	0	0	127.125	2.48424e-28	1739	6.6659e-21	-1.13804	-11.1934	0.101671	1.22204e-22	-1.29954	-5.68606	0.228549	2.00246e-06	-1.13121	-9.7362	0.116186	1.78498e-17	-0.143602	-0.628548	0.228466	0.530412	ENSG00000120071.13	chr17_45874825_A_T_b38	-350564	85	98	0.242574	0.0678911	0.12563	0.0683506	A	T
rs17573858:44090796:T:C	17	44090796	ENSG00000186868	MAPT	0	ENSG00000120071	KANSL1	44107282	44302755	16486	protein_coding	T	C	0.219626	0	C	0.0425532	0	0	127.125	2.48424e-28	1739	6.6659e-21	-1.13804	-11.1934	0.101671	1.22204e-22	-1.29954	-5.68606	0.228549	2.00246e-06	-1.13121	-9.7362	0.116186	1.78498e-17	-0.143602	-0.628548	0.228466	0.530412	ENSG00000120071.13	chr17_46013430_T_C_b38	-211959	85	98	0.242574	0.0678911	0.12563	0.0683506	T	C
rs17573907:44099082:C:T	17	44099082	ENSG00000186868	MAPT	0	ENSG00000120071	KANSL1	44107282	44302755	8200	protein_coding	C	T	0.219626	0	T	0.0425532	0	0	127.125	2.48424e-28	1739	6.6659e-21	-1.13804	-11.1934	0.101671	1.22204e-22	-1.29954	-5.68606	0.228549	2.00246e-06	-1.13121	-9.7362	0.116186	1.78498e-17	-0.143602	-0.628548	0.228466	0.530412	ENSG00000120071.13	chr17_46021716_C_T_b38	-203673	85	98	0.242574	0.0678911	0.12563	0.0683506	C	T
rs10445370:43935118:G:A	17	43935118	ENSG00000264589	MAPT-AS1	0	ENSG00000120071	KANSL1	44107282	44302755	172164	protein_coding	G	A	0.219626	0	A	0.0425532	0	0	127.125	2.48424e-28	1739	6.6659e-21	-1.13804	-11.1934	0.101671	1.22204e-22	-1.29954	-5.68606	0.228549	2.00246e-06	-1.13121	-9.7362	0.116186	1.78498e-17	-0.143602	-0.628548	0.228466	0.530412	ENSG00000120071.13	chr17_45857752_G_A_b38	-367637	85	98	0.242574	0.0678911	0.12563	0.0683506	G	A
rs17574040:44102865:A:C	17	44102865	ENSG00000186868	MAPT	0	ENSG00000120071	KANSL1	44107282	44302755	4417	protein_coding	A	C	0.219626	0	C	0.0425532	0	0	127.125	2.48424e-28	1739	6.6659e-21	-1.13804	-11.1934	0.101671	1.22204e-22	-1.29954	-5.68606	0.228549	2.00246e-06	-1.13121	-9.7362	0.116186	1.78498e-17	-0.143602	-0.628548	0.228466	0.530412	ENSG00000120071.13	chr17_46025499_A_C_b38	-199890	85	98	0.242574	0.0678911	0.12563	0.0683506	A	C
rs10445369:43934776:A:G	17	43934776	ENSG00000264589	MAPT-AS1	0	ENSG00000120071	KANSL1	44107282	44302755	172506	protein_coding	A	G	0.219626	0	G	0.0425532	0	0	127.125	2.48424e-28	1739	6.6659e-21	-1.13804	-11.1934	0.101671	1.22204e-22	-1.29954	-5.68606	0.228549	2.00246e-06	-1.13121	-9.7362	0.116186	1.78498e-17	-0.143602	-0.628548	0.228466	0.530412	ENSG00000120071.13	chr17_45857410_A_G_b38	-367979	85	98	0.242574	0.0678911	0.12563	0.0683506	A	G
rs17574228:44104509:T:C	17	44104509	ENSG00000186868	MAPT	0	ENSG00000120071	KANSL1	44107282	44302755	2773	protein_coding	T	C	0.219626	0	C	0.0425532	0	0	127.125	2.48424e-28	1739	6.6659e-21	-1.13804	-11.1934	0.101671	1.22204e-22	-1.29954	-5.68606	0.228549	2.00246e-06	-1.13121	-9.7362	0.116186	1.78498e-17	-0.143602	-0.628548	0.228466	0.530412	ENSG00000120071.13	chr17_46027143_T_C_b38	-198246	85	98	0.242574	0.0678911	0.12563	0.0683506	T	C
rs17574361	17	44108202	ENSG00000120071	KANSL1	0	ENSG00000120071	KANSL1	44107282	44302755	0	protein_coding	A	G	0.219626	0	G	0.0425532	0	0	127.125	2.48424e-28	1739	6.6659e-21	-1.13804	-11.1934	0.101671	1.22204e-22	-1.29954	-5.68606	0.228549	2.00246e-06	-1.13121	-9.7362	0.116186	1.78498e-17	-0.143602	-0.628548	0.228466	0.530412	ENSG00000120071.13	chr17_46030836_A_G_b38	-194553	85	98	0.242574	0.0678911	0.12563	0.0683506	A	G
rs10445364:43916356:G:A	17	43916356	ENSG00000120088	CRHR1	3162	ENSG00000120071	KANSL1	44107282	44302755	190926	protein_coding	G	A	0.219626	0	A	0.0425532	0	0	127.125	2.48424e-28	1739	6.6659e-21	-1.13804	-11.1934	0.101671	1.22204e-22	-1.29954	-5.68606	0.228549	2.00246e-06	-1.13121	-9.7362	0.116186	1.78498e-17	-0.143602	-0.628548	0.228466	0.530412	ENSG00000120071.13	chr17_45838990_G_A_b38	-386399	85	98	0.242574	0.0678911	0.12563	0.0683506	G	A
rs10445363:43914558:G:A	17	43914558	ENSG00000120088	CRHR1	1364	ENSG00000120071	KANSL1	44107282	44302755	192724	protein_coding	G	A	0.219626	0	A	0.0425532	0	0	127.125	2.48424e-28	1739	6.6659e-21	-1.13804	-11.1934	0.101671	1.22204e-22	-1.29954	-5.68606	0.228549	2.00246e-06	-1.13121	-9.7362	0.116186	1.78498e-17	-0.143602	-0.628548	0.228466	0.530412	ENSG00000120071.13	chr17_45837192_G_A_b38	-388197	85	98	0.242574	0.0678911	0.12563	0.0683506	G	A
rs10445362:43914554:C:A	17	43914554	ENSG00000120088	CRHR1	1360	ENSG00000120071	KANSL1	44107282	44302755	192728	protein_coding	C	A	0.219626	0	A	0.0425532	0	0	127.125	2.48424e-28	1739	6.6659e-21	-1.13804	-11.1934	0.101671	1.22204e-22	-1.29954	-5.68606	0.228549	2.00246e-06	-1.13121	-9.7362	0.116186	1.78498e-17	-0.143602	-0.628548	0.228466	0.530412	ENSG00000120071.13	chr17_45837188_C_A_b38	-388201	85	98	0.242574	0.0678911	0.12563	0.0683506	C	A
rs2099151:43979822:A:T	17	43979822	ENSG00000186868	MAPT	0	ENSG00000120071	KANSL1	44107282	44302755	127460	protein_coding	A	T	0.219626	0	T	0.0425532	0	0	127.125	2.48424e-28	1739	6.6659e-21	-1.13804	-11.1934	0.101671	1.22204e-22	-1.29954	-5.68606	0.228549	2.00246e-06	-1.13121	-9.7362	0.116186	1.78498e-17	-0.143602	-0.628548	0.228466	0.530412	ENSG00000120071.13	chr17_45902456_A_T_b38	-322933	85	98	0.242574	0.0678911	0.12563	0.0683506	A	T
rs2316952:44139190:G:C	17	44139190	ENSG00000120071	KANSL1	0	ENSG00000120071	KANSL1	44107282	44302755	0	protein_coding	G	C	0.219626	0	C	0.0425532	0	0	127.125	2.48424e-28	1739	6.6659e-21	-1.13804	-11.1934	0.101671	1.22204e-22	-1.29954	-5.68606	0.228549	2.00246e-06	-1.13121	-9.7362	0.116186	1.78498e-17	-0.143602	-0.628548	0.228466	0.530412	ENSG00000120071.13	chr17_46061824_G_C_b38	-163565	85	98	0.242574	0.0678911	0.12563	0.0683506	G	C
rs10445336:43934948:A:G	17	43934948	ENSG00000264589	MAPT-AS1	0	ENSG00000120071	KANSL1	44107282	44302755	172334	protein_coding	A	G	0.219626	0	G	0.0425532	0	0	127.125	2.48424e-28	1739	6.6659e-21	-1.13804	-11.1934	0.101671	1.22204e-22	-1.29954	-5.68606	0.228549	2.00246e-06	-1.13121	-9.7362	0.116186	1.78498e-17	-0.143602	-0.628548	0.228466	0.530412	ENSG00000120071.13	chr17_45857582_A_G_b38	-367807	85	98	0.242574	0.0678911	0.12563	0.0683506	A	G
rs2106784:43949892:C:T	17	43949892	ENSG00000264589	MAPT-AS1	0	ENSG00000120071	KANSL1	44107282	44302755	157390	protein_coding	C	T	0.219626	0	T	0.0425532	0	0	127.125	2.48424e-28	1739	6.6659e-21	-1.13804	-11.1934	0.101671	1.22204e-22	-1.29954	-5.68606	0.228549	2.00246e-06	-1.13121	-9.7362	0.116186	1.78498e-17	-0.143602	-0.628548	0.228466	0.530412	ENSG00000120071.13	chr17_45872526_C_T_b38	-352863	85	98	0.242574	0.0678911	0.12563	0.0683506	C	T
rs62060763:44133403:T:C	17	44133403	ENSG00000120071	KANSL1	0	ENSG00000120071	KANSL1	44107282	44302755	0	protein_coding	T	C	0.219626	0	C	0.0425532	0	0	127.125	2.48424e-28	1739	6.6659e-21	-1.13804	-11.1934	0.101671	1.22204e-22	-1.29954	-5.68606	0.228549	2.00246e-06	-1.13121	-9.7362	0.116186	1.78498e-17	-0.143602	-0.628548	0.228466	0.530412	ENSG00000120071.13	chr17_46056037_T_C_b38	-169352	85	98	0.242574	0.0678911	0.12563	0.0683506	T	C
rs2158257:44104343:A:C	17	44104343	ENSG00000186868	MAPT	0	ENSG00000120071	KANSL1	44107282	44302755	2939	protein_coding	A	C	0.219626	0	C	0.0425532	0	0	127.125	2.48424e-28	1739	6.6659e-21	-1.13804	-11.1934	0.101671	1.22204e-22	-1.29954	-5.68606	0.228549	2.00246e-06	-1.13121	-9.7362	0.116186	1.78498e-17	-0.143602	-0.628548	0.228466	0.530412	ENSG00000120071.13	chr17_46026977_A_C_b38	-198412	85	98	0.242574	0.0678911	0.12563	0.0683506	A	C
rs17575822:44144345:A:G	17	44144345	ENSG00000120071	KANSL1	0	ENSG00000120071	KANSL1	44107282	44302755	0	protein_coding	A	G	0.219626	0	G	0.0425532	0	0	127.125	2.48424e-28	1739	6.6659e-21	-1.13804	-11.1934	0.101671	1.22204e-22	-1.29954	-5.68606	0.228549	2.00246e-06	-1.13121	-9.7362	0.116186	1.78498e-17	-0.143602	-0.628548	0.228466	0.530412	ENSG00000120071.13	chr17_46066979_A_G_b38	-158410	85	98	0.242574	0.0678911	0.12563	0.0683506	A	G
rs2214258:43953719:G:C	17	43953719	ENSG00000264589	MAPT-AS1	0	ENSG00000120071	KANSL1	44107282	44302755	153563	protein_coding	G	C	0.219626	0	C	0.0425532	0	0	127.125	2.48424e-28	1739	6.6659e-21	-1.13804	-11.1934	0.101671	1.22204e-22	-1.29954	-5.68606	0.228549	2.00246e-06	-1.13121	-9.7362	0.116186	1.78498e-17	-0.143602	-0.628548	0.228466	0.530412	ENSG00000120071.13	chr17_45876353_G_C_b38	-349036	85	98	0.242574	0.0678911	0.12563	0.0683506	G	C
rs17577877:44208218:A:G	17	44208218	ENSG00000120071	KANSL1	0	ENSG00000120071	KANSL1	44107282	44302755	0	protein_coding	A	G	0.219626	0	G	0.0425532	0	0	127.125	2.48424e-28	1739	6.6659e-21	-1.13804	-11.1934	0.101671	1.22204e-22	-1.29954	-5.68606	0.228549	2.00246e-06	-1.13121	-9.7362	0.116186	1.78498e-17	-0.143602	-0.628548	0.228466	0.530412	ENSG00000120071.13	chr17_46130852_A_G_b38	-94537	85	98	0.242574	0.0678911	0.12563	0.0683506	A	G
rs17650335:44012343:G:A	17	44012343	ENSG00000186868	MAPT	0	ENSG00000120071	KANSL1	44107282	44302755	94939	protein_coding	G	A	0.219626	0	A	0.0425532	0	0	127.125	2.48424e-28	1739	6.6659e-21	-1.13804	-11.1934	0.101671	1.22204e-22	-1.29954	-5.68606	0.228549	2.00246e-06	-1.13121	-9.7362	0.116186	1.78498e-17	-0.143602	-0.628548	0.228466	0.530412	ENSG00000120071.13	chr17_45934977_G_A_b38	-290412	85	98	0.242574	0.0678911	0.12563	0.0683506	G	A
rs17577954:44209628:T:C	17	44209628	ENSG00000120071	KANSL1	0	ENSG00000120071	KANSL1	44107282	44302755	0	protein_coding	T	C	0.219626	0	C	0.0425532	0	0	127.125	2.48424e-28	1739	6.6659e-21	-1.13804	-11.1934	0.101671	1.22204e-22	-1.29954	-5.68606	0.228549	2.00246e-06	-1.13121	-9.7362	0.116186	1.78498e-17	-0.143602	-0.628548	0.228466	0.530412	ENSG00000120071.13	chr17_46132262_T_C_b38	-93127	85	98	0.242574	0.0678911	0.12563	0.0683506	T	C
rs17577975:44210442:C:T	17	44210442	ENSG00000120071	KANSL1	0	ENSG00000120071	KANSL1	44107282	44302755	0	protein_coding	C	T	0.219626	0	T	0.0425532	0	0	127.125	2.48424e-28	1739	6.6659e-21	-1.13804	-11.1934	0.101671	1.22204e-22	-1.29954	-5.68606	0.228549	2.00246e-06	-1.13121	-9.7362	0.116186	1.78498e-17	-0.143602	-0.628548	0.228466	0.530412	ENSG00000120071.13	chr17_46133076_C_T_b38	-92313	85	98	0.242574	0.0678911	0.12563	0.0683506	C	T
rs2316773:43946536:C:T	17	43946536	ENSG00000264589	MAPT-AS1	0	ENSG00000120071	KANSL1	44107282	44302755	160746	protein_coding	C	T	0.219626	0	T	0.0425532	0	0	127.125	2.48424e-28	1739	6.6659e-21	-1.13804	-11.1934	0.101671	1.22204e-22	-1.29954	-5.68606	0.228549	2.00246e-06	-1.13121	-9.7362	0.116186	1.78498e-17	-0.143602	-0.628548	0.228466	0.530412	ENSG00000120071.13	chr17_45869170_C_T_b38	-356219	85	98	0.242574	0.0678911	0.12563	0.0683506	C	T
rs62060764:44133633:A:G	17	44133633	ENSG00000120071	KANSL1	0	ENSG00000120071	KANSL1	44107282	44302755	0	protein_coding	A	G	0.219626	0	G	0.0425532	0	0	127.125	2.48424e-28	1739	6.6659e-21	-1.13804	-11.1934	0.101671	1.22204e-22	-1.29954	-5.68606	0.228549	2.00246e-06	-1.13121	-9.7362	0.116186	1.78498e-17	-0.143602	-0.628548	0.228466	0.530412	ENSG00000120071.13	chr17_46056267_A_G_b38	-169122	85	98	0.242574	0.0678911	0.12563	0.0683506	A	G
rs2316772:43946423:A:C	17	43946423	ENSG00000264589	MAPT-AS1	0	ENSG00000120071	KANSL1	44107282	44302755	160859	protein_coding	A	C	0.219626	0	C	0.0425532	0	0	127.125	2.48424e-28	1739	6.6659e-21	-1.13804	-11.1934	0.101671	1.22204e-22	-1.29954	-5.68606	0.228549	2.00246e-06	-1.13121	-9.7362	0.116186	1.78498e-17	-0.143602	-0.628548	0.228466	0.530412	ENSG00000120071.13	chr17_45869057_A_C_b38	-356332	85	98	0.242574	0.0678911	0.12563	0.0683506	A	C
rs17650258:44011073:G:A	17	44011073	ENSG00000186868	MAPT	0	ENSG00000120071	KANSL1	44107282	44302755	96209	protein_coding	G	A	0.219626	0	A	0.0425532	0	0	127.125	2.48424e-28	1739	6.6659e-21	-1.13804	-11.1934	0.101671	1.22204e-22	-1.29954	-5.68606	0.228549	2.00246e-06	-1.13121	-9.7362	0.116186	1.78498e-17	-0.143602	-0.628548	0.228466	0.530412	ENSG00000120071.13	chr17_45933707_G_A_b38	-291682	85	98	0.242574	0.0678911	0.12563	0.0683506	G	A
rs17649019:43801593:G:A	17	43801593	ENSG00000120088|ENSG00000263715	CRHR1|RP11-105N13.4	0	ENSG00000120071	KANSL1	44107282	44302755	305689	protein_coding	G	A	0.219626	0	A	0.0425532	0	0	127.125	2.48424e-28	1739	6.6659e-21	-1.13804	-11.1934	0.101671	1.22204e-22	-1.29954	-5.68606	0.228549	2.00246e-06	-1.13121	-9.7362	0.116186	1.78498e-17	-0.143602	-0.628548	0.228466	0.530412	ENSG00000120071.13	chr17_45724227_G_A_b38	-501162	85	98	0.242574	0.0678911	0.12563	0.0683506	G	A
rs2316769:43930798:A:G	17	43930798	ENSG00000264589	MAPT-AS1	0	ENSG00000120071	KANSL1	44107282	44302755	176484	protein_coding	A	G	0.219626	0	G	0.0425532	0	0	127.125	2.48424e-28	1739	6.6659e-21	-1.13804	-11.1934	0.101671	1.22204e-22	-1.29954	-5.68606	0.228549	2.00246e-06	-1.13121	-9.7362	0.116186	1.78498e-17	-0.143602	-0.628548	0.228466	0.530412	ENSG00000120071.13	chr17_45853432_A_G_b38	-371957	85	98	0.242574	0.0678911	0.12563	0.0683506	A	G
rs17650063:44002555:A:G	17	44002555	ENSG00000186868	MAPT	0	ENSG00000120071	KANSL1	44107282	44302755	104727	protein_coding	A	G	0.219626	0	G	0.0425532	0	0	127.125	2.48424e-28	1739	6.6659e-21	-1.13804	-11.1934	0.101671	1.22204e-22	-1.29954	-5.68606	0.228549	2.00246e-06	-1.13121	-9.7362	0.116186	1.78498e-17	-0.143602	-0.628548	0.228466	0.530412	ENSG00000120071.13	chr17_45925189_A_G_b38	-300200	85	98	0.242574	0.0678911	0.12563	0.0683506	A	G
rs17649954:44001661:A:G	17	44001661	ENSG00000186868	MAPT	0	ENSG00000120071	KANSL1	44107282	44302755	105621	protein_coding	A	G	0.219626	0	G	0.0425532	0	0	127.125	2.48424e-28	1739	6.6659e-21	-1.13804	-11.1934	0.101671	1.22204e-22	-1.29954	-5.68606	0.228549	2.00246e-06	-1.13121	-9.7362	0.116186	1.78498e-17	-0.143602	-0.628548	0.228466	0.530412	ENSG00000120071.13	chr17_45924295_A_G_b38	-301094	85	98	0.242574	0.0678911	0.12563	0.0683506	A	G
rs62057123:43901238:A:G	17	43901238	ENSG00000120088	CRHR1	0	ENSG00000120071	KANSL1	44107282	44302755	206044	protein_coding	A	G	0.219626	0	G	0.0425532	0	0	127.125	2.48424e-28	1739	6.6659e-21	-1.13804	-11.1934	0.101671	1.22204e-22	-1.29954	-5.68606	0.228549	2.00246e-06	-1.13121	-9.7362	0.116186	1.78498e-17	-0.143602	-0.628548	0.228466	0.530412	ENSG00000120071.13	chr17_45823872_A_G_b38	-401517	85	98	0.242574	0.0678911	0.12563	0.0683506	A	G
rs2316765:43912454:T:C	17	43912454	-	-	-	ENSG00000120071	KANSL1	44107282	44302755	194828	protein_coding	T	C	0.219626	0	C	0.0425532	0	0	127.125	2.48424e-28	1739	6.6659e-21	-1.13804	-11.1934	0.101671	1.22204e-22	-1.29954	-5.68606	0.228549	2.00246e-06	-1.13121	-9.7362	0.116186	1.78498e-17	-0.143602	-0.628548	0.228466	0.530412	-	-	-	-	-	-	-	-	-	-	-
rs17649518:43994386:C:A	17	43994386	ENSG00000186868	MAPT	0	ENSG00000120071	KANSL1	44107282	44302755	112896	protein_coding	C	A	0.219626	0	A	0.0425532	0	0	127.125	2.48424e-28	1739	6.6659e-21	-1.13804	-11.1934	0.101671	1.22204e-22	-1.29954	-5.68606	0.228549	2.00246e-06	-1.13121	-9.7362	0.116186	1.78498e-17	-0.143602	-0.628548	0.228466	0.530412	ENSG00000120071.13	chr17_45917020_C_A_b38	-308369	85	98	0.242574	0.0678911	0.12563	0.0683506	C	A
rs17649918:44001621:A:G	17	44001621	ENSG00000186868	MAPT	0	ENSG00000120071	KANSL1	44107282	44302755	105661	protein_coding	A	G	0.219626	0	G	0.0425532	0	0	127.125	2.48424e-28	1739	6.6659e-21	-1.13804	-11.1934	0.101671	1.22204e-22	-1.29954	-5.68606	0.228549	2.00246e-06	-1.13121	-9.7362	0.116186	1.78498e-17	-0.143602	-0.628548	0.228466	0.530412	ENSG00000120071.13	chr17_45924255_A_G_b38	-301134	85	98	0.242574	0.0678911	0.12563	0.0683506	A	G
rs62060767:44134910:G:A	17	44134910	ENSG00000120071	KANSL1	0	ENSG00000120071	KANSL1	44107282	44302755	0	protein_coding	G	A	0.219626	0	A	0.0425532	0	0	127.125	2.48424e-28	1739	6.6659e-21	-1.13804	-11.1934	0.101671	1.22204e-22	-1.29954	-5.68606	0.228549	2.00246e-06	-1.13121	-9.7362	0.116186	1.78498e-17	-0.143602	-0.628548	0.228466	0.530412	ENSG00000120071.13	chr17_46057544_G_A_b38	-167845	85	98	0.242574	0.0678911	0.12563	0.0683506	G	A
rs62060765:44133648:A:C	17	44133648	ENSG00000120071	KANSL1	0	ENSG00000120071	KANSL1	44107282	44302755	0	protein_coding	A	C	0.219626	0	C	0.0425532	0	0	127.125	2.48424e-28	1739	6.6659e-21	-1.13804	-11.1934	0.101671	1.22204e-22	-1.29954	-5.68606	0.228549	2.00246e-06	-1.13121	-9.7362	0.116186	1.78498e-17	-0.143602	-0.628548	0.228466	0.530412	ENSG00000120071.13	chr17_46056282_A_C_b38	-169107	85	98	0.242574	0.0678911	0.12563	0.0683506	A	C
rs62057119:43899736:G:A	17	43899736	ENSG00000120088	CRHR1	0	ENSG00000120071	KANSL1	44107282	44302755	207546	protein_coding	G	A	0.219626	0	A	0.0425532	0	0	127.125	2.48424e-28	1739	6.6659e-21	-1.13804	-11.1934	0.101671	1.22204e-22	-1.29954	-5.68606	0.228549	2.00246e-06	-1.13121	-9.7362	0.116186	1.78498e-17	-0.143602	-0.628548	0.228466	0.530412	ENSG00000120071.13	chr17_45822370_G_A_b38	-403019	85	98	0.242574	0.0678911	0.12563	0.0683506	G	A
rs2316764:43895602:T:G	17	43895602	ENSG00000120088	CRHR1	0	ENSG00000120071	KANSL1	44107282	44302755	211680	protein_coding	T	G	0.219626	0	G	0.0425532	0	0	127.125	2.48424e-28	1739	6.6659e-21	-1.13804	-11.1934	0.101671	1.22204e-22	-1.29954	-5.68606	0.228549	2.00246e-06	-1.13121	-9.7362	0.116186	1.78498e-17	-0.143602	-0.628548	0.228466	0.530412	ENSG00000120071.13	chr17_45818236_T_G_b38	-407153	85	98	0.242574	0.0678911	0.12563	0.0683506	T	G
rs17649571:43994952:A:G	17	43994952	ENSG00000186868	MAPT	0	ENSG00000120071	KANSL1	44107282	44302755	112330	protein_coding	A	G	0.219626	0	G	0.0425532	0	0	127.125	2.48424e-28	1739	6.6659e-21	-1.13804	-11.1934	0.101671	1.22204e-22	-1.29954	-5.68606	0.228549	2.00246e-06	-1.13121	-9.7362	0.116186	1.78498e-17	-0.143602	-0.628548	0.228466	0.530412	ENSG00000120071.13	chr17_45917586_A_G_b38	-307803	85	98	0.242574	0.0678911	0.12563	0.0683506	A	G
rs17649866:44000914:T:C	17	44000914	ENSG00000186868	MAPT	0	ENSG00000120071	KANSL1	44107282	44302755	106368	protein_coding	T	C	0.219626	0	C	0.0425532	0	0	127.125	2.48424e-28	1739	6.6659e-21	-1.13804	-11.1934	0.101671	1.22204e-22	-1.29954	-5.68606	0.228549	2.00246e-06	-1.13121	-9.7362	0.116186	1.78498e-17	-0.143602	-0.628548	0.228466	0.530412	ENSG00000120071.13	chr17_45923548_T_C_b38	-301841	85	98	0.242574	0.0678911	0.12563	0.0683506	T	C
rs17649635	17	43995990	ENSG00000186868	MAPT	0	ENSG00000120071	KANSL1	44107282	44302755	111292	protein_coding	A	G	0.219626	0	G	0.0425532	0	0	127.125	2.48424e-28	1739	6.6659e-21	-1.13804	-11.1934	0.101671	1.22204e-22	-1.29954	-5.68606	0.228549	2.00246e-06	-1.13121	-9.7362	0.116186	1.78498e-17	-0.143602	-0.628548	0.228466	0.530412	ENSG00000120071.13	chr17_45918624_A_G_b38	-306765	85	98	0.242574	0.0678911	0.12563	0.0683506	A	G
rs17649641:43997372:T:C	17	43997372	ENSG00000186868	MAPT	0	ENSG00000120071	KANSL1	44107282	44302755	109910	protein_coding	T	C	0.219626	0	C	0.0425532	0	0	127.125	2.48424e-28	1739	6.6659e-21	-1.13804	-11.1934	0.101671	1.22204e-22	-1.29954	-5.68606	0.228549	2.00246e-06	-1.13121	-9.7362	0.116186	1.78498e-17	-0.143602	-0.628548	0.228466	0.530412	ENSG00000120071.13	chr17_45920006_T_C_b38	-305383	85	98	0.242574	0.0678911	0.12563	0.0683506	T	C
rs2316774:43946642:T:C	17	43946642	ENSG00000264589	MAPT-AS1	0	ENSG00000120071	KANSL1	44107282	44302755	160640	protein_coding	T	C	0.219626	0	C	0.0425532	0	0	127.125	2.48424e-28	1739	6.6659e-21	-1.13804	-11.1934	0.101671	1.22204e-22	-1.29954	-5.68606	0.228549	2.00246e-06	-1.13121	-9.7362	0.116186	1.78498e-17	-0.143602	-0.628548	0.228466	0.530412	ENSG00000120071.13	chr17_45869276_T_C_b38	-356113	85	98	0.242574	0.0678911	0.12563	0.0683506	T	C
rs62060768:44134984:G:A	17	44134984	ENSG00000120071	KANSL1	0	ENSG00000120071	KANSL1	44107282	44302755	0	protein_coding	G	A	0.219626	0	A	0.0425532	0	0	127.125	2.48424e-28	1739	6.6659e-21	-1.13804	-11.1934	0.101671	1.22204e-22	-1.29954	-5.68606	0.228549	2.00246e-06	-1.13121	-9.7362	0.116186	1.78498e-17	-0.143602	-0.628548	0.228466	0.530412	ENSG00000120071.13	chr17_46057618_G_A_b38	-167771	86	99	0.24505	0.0781346	0.120339	0.0678792	G	A
rs17577650:44205500:A:G	17	44205500	ENSG00000120071	KANSL1	0	ENSG00000120071	KANSL1	44107282	44302755	0	protein_coding	A	G	0.219626	0	G	0.0425532	0	0	127.125	2.48424e-28	1739	6.6659e-21	-1.13804	-11.1934	0.101671	1.22204e-22	-1.29954	-5.68606	0.228549	2.00246e-06	-1.13121	-9.7362	0.116186	1.78498e-17	-0.143602	-0.628548	0.228466	0.530412	ENSG00000120071.13	chr17_46128134_A_G_b38	-97255	85	98	0.242574	0.0678911	0.12563	0.0683506	A	G
rs17650381:44013024:T:C	17	44013024	ENSG00000186868	MAPT	0	ENSG00000120071	KANSL1	44107282	44302755	94258	protein_coding	T	C	0.219626	0	C	0.0425532	0	0	127.125	2.48424e-28	1739	6.6659e-21	-1.13804	-11.1934	0.101671	1.22204e-22	-1.29954	-5.68606	0.228549	2.00246e-06	-1.13121	-9.7362	0.116186	1.78498e-17	-0.143602	-0.628548	0.228466	0.530412	ENSG00000120071.13	chr17_45935658_T_C_b38	-289731	85	98	0.242574	0.0678911	0.12563	0.0683506	T	C
rs2316784:44021699:G:T	17	44021699	ENSG00000186868	MAPT	0	ENSG00000120071	KANSL1	44107282	44302755	85583	protein_coding	G	T	0.219626	0	T	0.0425532	0	0	127.125	2.48424e-28	1739	6.6659e-21	-1.13804	-11.1934	0.101671	1.22204e-22	-1.29954	-5.68606	0.228549	2.00246e-06	-1.13121	-9.7362	0.116186	1.78498e-17	-0.143602	-0.628548	0.228466	0.530412	ENSG00000120071.13	chr17_45944333_G_T_b38	-281056	85	98	0.242574	0.0678911	0.12563	0.0683506	G	T
rs17575850:44144387:C:A	17	44144387	ENSG00000120071	KANSL1	0	ENSG00000120071	KANSL1	44107282	44302755	0	protein_coding	C	A	0.219626	0	A	0.0425532	0	0	127.125	2.48424e-28	1739	6.6659e-21	-1.13804	-11.1934	0.101671	1.22204e-22	-1.29954	-5.68606	0.228549	2.00246e-06	-1.13121	-9.7362	0.116186	1.78498e-17	-0.143602	-0.628548	0.228466	0.530412	ENSG00000120071.13	chr17_46067021_C_A_b38	-158368	85	98	0.242574	0.0678911	0.12563	0.0683506	C	A
rs17576165:44159849:T:C	17	44159849	ENSG00000120071	KANSL1	0	ENSG00000120071	KANSL1	44107282	44302755	0	protein_coding	T	C	0.219626	0	C	0.0425532	0	0	127.125	2.48424e-28	1739	6.6659e-21	-1.13804	-11.1934	0.101671	1.22204e-22	-1.29954	-5.68606	0.228549	2.00246e-06	-1.13121	-9.7362	0.116186	1.78498e-17	-0.143602	-0.628548	0.228466	0.530412	ENSG00000120071.13	chr17_46082483_T_C_b38	-142906	85	98	0.242574	0.0678911	0.12563	0.0683506	T	C
rs17650651:44030311:T:G	17	44030311	ENSG00000186868	MAPT	0	ENSG00000120071	KANSL1	44107282	44302755	76971	protein_coding	T	G	0.219626	0	G	0.0425532	0	0	127.125	2.48424e-28	1739	6.6659e-21	-1.13804	-11.1934	0.101671	1.22204e-22	-1.29954	-5.68606	0.228549	2.00246e-06	-1.13121	-9.7362	0.116186	1.78498e-17	-0.143602	-0.628548	0.228466	0.530412	ENSG00000120071.13	chr17_45952945_T_G_b38	-272444	85	98	0.242574	0.0678911	0.12563	0.0683506	T	G
rs17576200:44159988:G:A	17	44159988	ENSG00000120071	KANSL1	0	ENSG00000120071	KANSL1	44107282	44302755	0	protein_coding	G	A	0.219626	0	A	0.0425532	0	0	127.125	2.48424e-28	1739	6.6659e-21	-1.13804	-11.1934	0.101671	1.22204e-22	-1.29954	-5.68606	0.228549	2.00246e-06	-1.13121	-9.7362	0.116186	1.78498e-17	-0.143602	-0.628548	0.228466	0.530412	ENSG00000120071.13	chr17_46082622_G_A_b38	-142767	85	98	0.242574	0.0678911	0.12563	0.0683506	G	A
rs17576631:44170018:G:C	17	44170018	ENSG00000120071	KANSL1	0	ENSG00000120071	KANSL1	44107282	44302755	0	protein_coding	G	C	0.219626	0	C	0.0425532	0	0	127.125	2.48424e-28	1739	6.6659e-21	-1.13804	-11.1934	0.101671	1.22204e-22	-1.29954	-5.68606	0.228549	2.00246e-06	-1.13121	-9.7362	0.116186	1.78498e-17	-0.143602	-0.628548	0.228466	0.530412	ENSG00000120071.13	chr17_46092652_G_C_b38	-132737	85	98	0.242574	0.0678911	0.12563	0.0683506	G	C
rs17576695:44172327:T:A	17	44172327	-	-	-	ENSG00000120071	KANSL1	44107282	44302755	0	protein_coding	T	A	0.219626	0	A	0.0425532	0	0	127.125	2.48424e-28	1739	6.6659e-21	-1.13804	-11.1934	0.101671	1.22204e-22	-1.29954	-5.68606	0.228549	2.00246e-06	-1.13121	-9.7362	0.116186	1.78498e-17	-0.143602	-0.628548	0.228466	0.530412	-	-	-	-	-	-	-	-	-	-	-
rs2316783:44010118:G:C	17	44010118	ENSG00000186868	MAPT	0	ENSG00000120071	KANSL1	44107282	44302755	97164	protein_coding	G	C	0.219626	0	C	0.0425532	0	0	127.125	2.48424e-28	1739	6.6659e-21	-1.13804	-11.1934	0.101671	1.22204e-22	-1.29954	-5.68606	0.228549	2.00246e-06	-1.13121	-9.7362	0.116186	1.78498e-17	-0.143602	-0.628548	0.228466	0.530412	ENSG00000120071.13	chr17_45932752_G_C_b38	-292637	85	98	0.242574	0.0678911	0.12563	0.0683506	G	C
rs17576709:44173356:C:G	17	44173356	ENSG00000120071	KANSL1	0	ENSG00000120071	KANSL1	44107282	44302755	0	protein_coding	C	G	0.219626	0	G	0.0425532	0	0	127.125	2.48424e-28	1739	6.6659e-21	-1.13804	-11.1934	0.101671	1.22204e-22	-1.29954	-5.68606	0.228549	2.00246e-06	-1.13121	-9.7362	0.116186	1.78498e-17	-0.143602	-0.628548	0.228466	0.530412	ENSG00000120071.13	chr17_46095990_C_G_b38	-129399	85	98	0.242574	0.0678911	0.12563	0.0683506	C	G
rs17650633:44030231:T:C	17	44030231	ENSG00000186868	MAPT	0	ENSG00000120071	KANSL1	44107282	44302755	77051	protein_coding	T	C	0.219626	0	C	0.0425532	0	0	127.125	2.48424e-28	1739	6.6659e-21	-1.13804	-11.1934	0.101671	1.22204e-22	-1.29954	-5.68606	0.228549	2.00246e-06	-1.13121	-9.7362	0.116186	1.78498e-17	-0.143602	-0.628548	0.228466	0.530412	ENSG00000120071.13	chr17_45952865_T_C_b38	-272524	85	98	0.242574	0.0678911	0.12563	0.0683506	T	C
rs17576779:44178272:C:T	17	44178272	-	-	-	ENSG00000120071	KANSL1	44107282	44302755	0	protein_coding	C	T	0.219626	0	T	0.0425532	0	0	127.125	2.48424e-28	1739	6.6659e-21	-1.13804	-11.1934	0.101671	1.22204e-22	-1.29954	-5.68606	0.228549	2.00246e-06	-1.13121	-9.7362	0.116186	1.78498e-17	-0.143602	-0.628548	0.228466	0.530412	-	-	-	-	-	-	-	-	-	-	-
rs17576842:44179992:A:G	17	44179992	ENSG00000120071	KANSL1	0	ENSG00000120071	KANSL1	44107282	44302755	0	protein_coding	A	G	0.219626	0	G	0.0425532	0	0	127.125	2.48424e-28	1739	6.6659e-21	-1.13804	-11.1934	0.101671	1.22204e-22	-1.29954	-5.68606	0.228549	2.00246e-06	-1.13121	-9.7362	0.116186	1.78498e-17	-0.143602	-0.628548	0.228466	0.530412	ENSG00000120071.13	chr17_46102626_A_G_b38	-122763	85	98	0.242574	0.0678911	0.12563	0.0683506	A	G
rs10514901:44194735:G:T	17	44194735	ENSG00000120071	KANSL1	0	ENSG00000120071	KANSL1	44107282	44302755	0	protein_coding	G	T	0.219626	0	T	0.0425532	0	0	127.125	2.48424e-28	1739	6.6659e-21	-1.13804	-11.1934	0.101671	1.22204e-22	-1.29954	-5.68606	0.228549	2.00246e-06	-1.13121	-9.7362	0.116186	1.78498e-17	-0.143602	-0.628548	0.228466	0.530412	ENSG00000120071.13	chr17_46117369_G_T_b38	-108020	85	98	0.242574	0.0678911	0.12563	0.0683506	G	T
rs17576870:44180442:A:G	17	44180442	-	-	-	ENSG00000120071	KANSL1	44107282	44302755	0	protein_coding	A	G	0.219626	0	G	0.0425532	0	0	127.125	2.48424e-28	1739	6.6659e-21	-1.13804	-11.1934	0.101671	1.22204e-22	-1.29954	-5.68606	0.228549	2.00246e-06	-1.13121	-9.7362	0.116186	1.78498e-17	-0.143602	-0.628548	0.228466	0.530412	-	-	-	-	-	-	-	-	-	-	-
rs17576989:44183616:C:A	17	44183616	ENSG00000120071	KANSL1	0	ENSG00000120071	KANSL1	44107282	44302755	0	protein_coding	C	A	0.219626	0	A	0.0425532	0	0	127.125	2.48424e-28	1739	6.6659e-21	-1.13804	-11.1934	0.101671	1.22204e-22	-1.29954	-5.68606	0.228549	2.00246e-06	-1.13121	-9.7362	0.116186	1.78498e-17	-0.143602	-0.628548	0.228466	0.530412	ENSG00000120071.13	chr17_46106250_C_A_b38	-119139	85	98	0.242574	0.0678911	0.12563	0.0683506	C	A
rs17650579:44030115:C:T	17	44030115	ENSG00000186868	MAPT	0	ENSG00000120071	KANSL1	44107282	44302755	77167	protein_coding	C	T	0.219626	0	T	0.0425532	0	0	127.125	2.48424e-28	1739	6.6659e-21	-1.13804	-11.1934	0.101671	1.22204e-22	-1.29954	-5.68606	0.228549	2.00246e-06	-1.13121	-9.7362	0.116186	1.78498e-17	-0.143602	-0.628548	0.228466	0.530412	ENSG00000120071.13	chr17_45952749_C_T_b38	-272640	85	98	0.242574	0.0678911	0.12563	0.0683506	C	T
rs17577024:44186252:G:A	17	44186252	ENSG00000120071	KANSL1	0	ENSG00000120071	KANSL1	44107282	44302755	0	protein_coding	G	A	0.219626	0	A	0.0425532	0	0	127.125	2.48424e-28	1739	6.6659e-21	-1.13804	-11.1934	0.101671	1.22204e-22	-1.29954	-5.68606	0.228549	2.00246e-06	-1.13121	-9.7362	0.116186	1.78498e-17	-0.143602	-0.628548	0.228466	0.530412	ENSG00000120071.13	chr17_46108886_G_A_b38	-116503	85	98	0.242574	0.0678911	0.12563	0.0683506	G	A
rs17577052:44186301:T:C	17	44186301	ENSG00000120071	KANSL1	0	ENSG00000120071	KANSL1	44107282	44302755	0	protein_coding	T	C	0.219626	0	C	0.0425532	0	0	127.125	2.48424e-28	1739	6.6659e-21	-1.13804	-11.1934	0.101671	1.22204e-22	-1.29954	-5.68606	0.228549	2.00246e-06	-1.13121	-9.7362	0.116186	1.78498e-17	-0.143602	-0.628548	0.228466	0.530412	ENSG00000120071.13	chr17_46108935_T_C_b38	-116454	85	98	0.242574	0.0678911	0.12563	0.0683506	T	C
rs2188888:43953695:T:C	17	43953695	ENSG00000264589	MAPT-AS1	0	ENSG00000120071	KANSL1	44107282	44302755	153587	protein_coding	T	C	0.219626	0	C	0.0425532	0	0	127.125	2.48424e-28	1739	6.6659e-21	-1.13804	-11.1934	0.101671	1.22204e-22	-1.29954	-5.68606	0.228549	2.00246e-06	-1.13121	-9.7362	0.116186	1.78498e-17	-0.143602	-0.628548	0.228466	0.530412	ENSG00000120071.13	chr17_45876329_T_C_b38	-349060	85	98	0.242574	0.0678911	0.12563	0.0683506	T	C
rs17577094	17	44187492	ENSG00000120071	KANSL1	0	ENSG00000120071	KANSL1	44107282	44302755	0	protein_coding	A	G	0.219626	0	G	0.0425532	0	0	127.125	2.48424e-28	1739	6.6659e-21	-1.13804	-11.1934	0.101671	1.22204e-22	-1.29954	-5.68606	0.228549	2.00246e-06	-1.13121	-9.7362	0.116186	1.78498e-17	-0.143602	-0.628548	0.228466	0.530412	ENSG00000120071.13	chr17_46110126_A_G_b38	-115263	85	98	0.242574	0.0678911	0.12563	0.0683506	A	G
rs17650417:44013103:G:T	17	44013103	ENSG00000186868	MAPT	0	ENSG00000120071	KANSL1	44107282	44302755	94179	protein_coding	G	T	0.219626	0	T	0.0425532	0	0	127.125	2.48424e-28	1739	6.6659e-21	-1.13804	-11.1934	0.101671	1.22204e-22	-1.29954	-5.68606	0.228549	2.00246e-06	-1.13121	-9.7362	0.116186	1.78498e-17	-0.143602	-0.628548	0.228466	0.530412	ENSG00000120071.13	chr17_45935737_G_T_b38	-289652	85	98	0.242574	0.0678911	0.12563	0.0683506	G	T
rs17577159:44188477:T:G	17	44188477	ENSG00000120071	KANSL1	0	ENSG00000120071	KANSL1	44107282	44302755	0	protein_coding	T	G	0.219626	0	G	0.0425532	0	0	127.125	2.48424e-28	1739	6.6659e-21	-1.13804	-11.1934	0.101671	1.22204e-22	-1.29954	-5.68606	0.228549	2.00246e-06	-1.13121	-9.7362	0.116186	1.78498e-17	-0.143602	-0.628548	0.228466	0.530412	ENSG00000120071.13	chr17_46111111_T_G_b38	-114278	85	98	0.242574	0.0678911	0.12563	0.0683506	T	G
rs2316782:44010040:A:G	17	44010040	ENSG00000186868	MAPT	0	ENSG00000120071	KANSL1	44107282	44302755	97242	protein_coding	A	G	0.219626	0	G	0.0425532	0	0	127.125	2.48424e-28	1739	6.6659e-21	-1.13804	-11.1934	0.101671	1.22204e-22	-1.29954	-5.68606	0.228549	2.00246e-06	-1.13121	-9.7362	0.116186	1.78498e-17	-0.143602	-0.628548	0.228466	0.530412	ENSG00000120071.13	chr17_45932674_A_G_b38	-292715	85	98	0.242574	0.0678911	0.12563	0.0683506	A	G
rs17577313:44191835:A:G	17	44191835	ENSG00000120071	KANSL1	0	ENSG00000120071	KANSL1	44107282	44302755	0	protein_coding	A	G	0.219626	0	G	0.0425532	0	0	127.125	2.48424e-28	1739	6.6659e-21	-1.13804	-11.1934	0.101671	1.22204e-22	-1.29954	-5.68606	0.228549	2.00246e-06	-1.13121	-9.7362	0.116186	1.78498e-17	-0.143602	-0.628548	0.228466	0.530412	ENSG00000120071.13	chr17_46114469_A_G_b38	-110920	85	98	0.242574	0.0678911	0.12563	0.0683506	A	G
rs17577447:44194381:T:A	17	44194381	ENSG00000120071	KANSL1	0	ENSG00000120071	KANSL1	44107282	44302755	0	protein_coding	T	A	0.219626	0	A	0.0425532	0	0	127.125	2.48424e-28	1739	6.6659e-21	-1.13804	-11.1934	0.101671	1.22204e-22	-1.29954	-5.68606	0.228549	2.00246e-06	-1.13121	-9.7362	0.116186	1.78498e-17	-0.143602	-0.628548	0.228466	0.530412	ENSG00000120071.13	chr17_46117015_T_A_b38	-108374	85	98	0.242574	0.0678911	0.12563	0.0683506	T	A
rs17577496:44194835:T:C	17	44194835	ENSG00000120071	KANSL1	0	ENSG00000120071	KANSL1	44107282	44302755	0	protein_coding	T	C	0.219626	0	C	0.0425532	0	0	127.125	2.48424e-28	1739	6.6659e-21	-1.13804	-11.1934	0.101671	1.22204e-22	-1.29954	-5.68606	0.228549	2.00246e-06	-1.13121	-9.7362	0.116186	1.78498e-17	-0.143602	-0.628548	0.228466	0.530412	ENSG00000120071.13	chr17_46117469_T_C_b38	-107920	85	98	0.242574	0.0678911	0.12563	0.0683506	T	C
rs17650597:44030195:A:T	17	44030195	ENSG00000186868	MAPT	0	ENSG00000120071	KANSL1	44107282	44302755	77087	protein_coding	A	T	0.219626	0	T	0.0425532	0	0	127.125	2.48424e-28	1739	6.6659e-21	-1.13804	-11.1934	0.101671	1.22204e-22	-1.29954	-5.68606	0.228549	2.00246e-06	-1.13121	-9.7362	0.116186	1.78498e-17	-0.143602	-0.628548	0.228466	0.530412	ENSG00000120071.13	chr17_45952829_A_T_b38	-272560	85	98	0.242574	0.0678911	0.12563	0.0683506	A	T
rs10514903:44206646:C:G	17	44206646	ENSG00000120071	KANSL1	0	ENSG00000120071	KANSL1	44107282	44302755	0	protein_coding	C	G	0.219626	0	G	0.0425532	0	0	127.125	2.48424e-28	1739	6.6659e-21	-1.13804	-11.1934	0.101671	1.22204e-22	-1.29954	-5.68606	0.228549	2.00246e-06	-1.13121	-9.7362	0.116186	1.78498e-17	-0.143602	-0.628548	0.228466	0.530412	ENSG00000120071.13	chr17_46129280_C_G_b38	-96109	85	98	0.242574	0.0678911	0.12563	0.0683506	C	G
rs12373139	17	43924130	ENSG00000264589|ENSG00000185294	MAPT-AS1|SPPL2C	0	ENSG00000120071	KANSL1	44107282	44302755	183152	protein_coding	G	A	0.219626	0	A	0.0425532	0	0	127.125	2.48424e-28	1739	6.6659e-21	-1.13804	-11.1934	0.101671	1.22204e-22	-1.29954	-5.68606	0.228549	2.00246e-06	-1.13121	-9.7362	0.116186	1.78498e-17	-0.143602	-0.628548	0.228466	0.530412	ENSG00000120071.13	chr17_45846764_G_A_b38	-378625	85	98	0.242574	0.0678911	0.12563	0.0683506	G	A
rs2316955:44161985:T:G	17	44161985	ENSG00000120071	KANSL1	0	ENSG00000120071	KANSL1	44107282	44302755	0	protein_coding	T	G	0.219626	0	G	0.0425532	0	0	127.125	2.48424e-28	1739	6.6659e-21	-1.13804	-11.1934	0.101671	1.22204e-22	-1.29954	-5.68606	0.228549	2.00246e-06	-1.13121	-9.7362	0.116186	1.78498e-17	-0.143602	-0.628548	0.228466	0.530412	ENSG00000120071.13	chr17_46084619_T_G_b38	-140770	85	98	0.242574	0.0678911	0.12563	0.0683506	T	G
rs11079723:43841729:T:C	17	43841729	ENSG00000120088|ENSG00000263715	CRHR1|RP11-105N13.4	0	ENSG00000120071	KANSL1	44107282	44302755	265553	protein_coding	T	C	0.219626	0	C	0.0425532	0	0	127.125	2.48424e-28	1739	6.6659e-21	-1.13804	-11.1934	0.101671	1.22204e-22	-1.29954	-5.68606	0.228549	2.00246e-06	-1.13121	-9.7362	0.116186	1.78498e-17	-0.143602	-0.628548	0.228466	0.530412	ENSG00000120071.13	chr17_45764363_T_C_b38	-461026	85	98	0.242574	0.0678911	0.12563	0.0683506	T	C
rs11079721:43840107:C:A	17	43840107	ENSG00000120088|ENSG00000263715	CRHR1|RP11-105N13.4	0	ENSG00000120071	KANSL1	44107282	44302755	267175	protein_coding	C	A	0.219626	0	A	0.0425532	0	0	127.125	2.48424e-28	1739	6.6659e-21	-1.13804	-11.1934	0.101671	1.22204e-22	-1.29954	-5.68606	0.228549	2.00246e-06	-1.13121	-9.7362	0.116186	1.78498e-17	-0.143602	-0.628548	0.228466	0.530412	ENSG00000120071.13	chr17_45762741_C_A_b38	-462648	86	99	0.24505	0.0637114	0.127821	0.068464	C	A
rs11079720:43840016:G:A	17	43840016	ENSG00000120088|ENSG00000263715	CRHR1|RP11-105N13.4	0	ENSG00000120071	KANSL1	44107282	44302755	267266	protein_coding	G	A	0.219626	0	A	0.0425532	0	0	127.125	2.48424e-28	1739	6.6659e-21	-1.13804	-11.1934	0.101671	1.22204e-22	-1.29954	-5.68606	0.228549	2.00246e-06	-1.13121	-9.7362	0.116186	1.78498e-17	-0.143602	-0.628548	0.228466	0.530412	ENSG00000120071.13	chr17_45762650_G_A_b38	-462739	85	98	0.242574	0.0678911	0.12563	0.0683506	G	A
rs11079719:43840006:T:G	17	43840006	ENSG00000120088|ENSG00000263715	CRHR1|RP11-105N13.4	0	ENSG00000120071	KANSL1	44107282	44302755	267276	protein_coding	T	G	0.219626	0	G	0.0425532	0	0	127.125	2.48424e-28	1739	6.6659e-21	-1.13804	-11.1934	0.101671	1.22204e-22	-1.29954	-5.68606	0.228549	2.00246e-06	-1.13121	-9.7362	0.116186	1.78498e-17	-0.143602	-0.628548	0.228466	0.530412	ENSG00000120071.13	chr17_45762640_T_G_b38	-462749	85	98	0.242574	0.0678911	0.12563	0.0683506	T	G
rs11079718:43839951:A:T	17	43839951	ENSG00000120088|ENSG00000263715	CRHR1|RP11-105N13.4	0	ENSG00000120071	KANSL1	44107282	44302755	267331	protein_coding	A	T	0.219626	0	T	0.0425532	0	0	127.125	2.48424e-28	1739	6.6659e-21	-1.13804	-11.1934	0.101671	1.22204e-22	-1.29954	-5.68606	0.228549	2.00246e-06	-1.13121	-9.7362	0.116186	1.78498e-17	-0.143602	-0.628548	0.228466	0.530412	ENSG00000120071.13	chr17_45762585_A_T_b38	-462804	85	96	0.237624	0.062414	0.131931	0.0703147	A	T
rs1052590:44102638:A:G	17	44102638	ENSG00000186868	MAPT	0	ENSG00000120071	KANSL1	44107282	44302755	4644	protein_coding	A	G	0.219626	0	G	0.0425532	0	0	127.125	2.48424e-28	1739	6.6659e-21	-1.13804	-11.1934	0.101671	1.22204e-22	-1.29954	-5.68606	0.228549	2.00246e-06	-1.13121	-9.7362	0.116186	1.78498e-17	-0.143602	-0.628548	0.228466	0.530412	ENSG00000120071.13	chr17_46025272_A_G_b38	-200117	85	98	0.242574	0.0678911	0.12563	0.0683506	A	G
rs201679950:43918301:GCCAGGAGTTCGAGA:G	17	43918301	-	-	-	ENSG00000120071	KANSL1	44107282	44302755	188981	protein_coding	GCCAGGAGTTCGAGA	G	0.219626	0	G	0.0425532	0	0	127.125	2.48424e-28	1739	6.6659e-21	-1.13804	-11.1934	0.101671	1.22204e-22	-1.29954	-5.68606	0.228549	2.00246e-06	-1.13121	-9.7362	0.116186	1.78498e-17	-0.143602	-0.628548	0.228466	0.530412	-	-	-	-	-	-	-	-	-	-	-
rs1052587	17	44102604	ENSG00000186868	MAPT	0	ENSG00000120071	KANSL1	44107282	44302755	4678	protein_coding	T	C	0.219626	0	C	0.0425532	0	0	127.125	2.48424e-28	1739	6.6659e-21	-1.13804	-11.1934	0.101671	1.22204e-22	-1.29954	-5.68606	0.228549	2.00246e-06	-1.13121	-9.7362	0.116186	1.78498e-17	-0.143602	-0.628548	0.228466	0.530412	ENSG00000120071.13	chr17_46025238_T_C_b38	-200151	85	98	0.242574	0.0678911	0.12563	0.0683506	T	C
rs2019816:43959661:G:A	17	43959661	ENSG00000264589	MAPT-AS1	0	ENSG00000120071	KANSL1	44107282	44302755	147621	protein_coding	G	A	0.219626	0	A	0.0425532	0	0	127.125	2.48424e-28	1739	6.6659e-21	-1.13804	-11.1934	0.101671	1.22204e-22	-1.29954	-5.68606	0.228549	2.00246e-06	-1.13121	-9.7362	0.116186	1.78498e-17	-0.143602	-0.628548	0.228466	0.530412	ENSG00000120071.13	chr17_45882295_G_A_b38	-343094	85	98	0.242574	0.0678911	0.12563	0.0683506	G	A
rs1107820:44135359:T:C	17	44135359	ENSG00000120071	KANSL1	0	ENSG00000120071	KANSL1	44107282	44302755	0	protein_coding	T	C	0.219626	0	C	0.0425532	0	0	127.125	2.48424e-28	1739	6.6659e-21	-1.13804	-11.1934	0.101671	1.22204e-22	-1.29954	-5.68606	0.228549	2.00246e-06	-1.13121	-9.7362	0.116186	1.78498e-17	-0.143602	-0.628548	0.228466	0.530412	ENSG00000120071.13	chr17_46057993_T_C_b38	-167396	85	98	0.242574	0.0678911	0.12563	0.0683506	T	C
rs17571857	17	44035706	ENSG00000186868	MAPT	0	ENSG00000120071	KANSL1	44107282	44302755	71576	protein_coding	A	G	0.219626	0	G	0.0425532	0	0	127.125	2.48424e-28	1739	6.6659e-21	-1.13804	-11.1934	0.101671	1.22204e-22	-1.29954	-5.68606	0.228549	2.00246e-06	-1.13121	-9.7362	0.116186	1.78498e-17	-0.143602	-0.628548	0.228466	0.530412	ENSG00000120071.13	chr17_45958340_A_G_b38	-267049	85	98	0.242574	0.0678911	0.12563	0.0683506	A	G
rs62059009:44006130:T:C	17	44006130	ENSG00000186868	MAPT	0	ENSG00000120071	KANSL1	44107282	44302755	101152	protein_coding	T	C	0.219626	0	C	0.0425532	0	0	127.125	2.48424e-28	1739	6.6659e-21	-1.13804	-11.1934	0.101671	1.22204e-22	-1.29954	-5.68606	0.228549	2.00246e-06	-1.13121	-9.7362	0.116186	1.78498e-17	-0.143602	-0.628548	0.228466	0.530412	ENSG00000120071.13	chr17_45928764_T_C_b38	-296625	85	98	0.242574	0.0678911	0.12563	0.0683506	T	C
rs1052594:44102689:G:C	17	44102689	ENSG00000186868	MAPT	0	ENSG00000120071	KANSL1	44107282	44302755	4593	protein_coding	G	C	0.219626	0	C	0.0425532	0	0	127.125	2.48424e-28	1739	6.6659e-21	-1.13804	-11.1934	0.101671	1.22204e-22	-1.29954	-5.68606	0.228549	2.00246e-06	-1.13121	-9.7362	0.116186	1.78498e-17	-0.143602	-0.628548	0.228466	0.530412	ENSG00000120071.13	chr17_46025323_G_C_b38	-200066	85	98	0.242574	0.0678911	0.12563	0.0683506	G	C
rs1052551	17	44068924	ENSG00000186868	MAPT	0	ENSG00000120071	KANSL1	44107282	44302755	38358	protein_coding	G	A	0.219626	0	A	0.0425532	0	0	127.125	2.48424e-28	1739	6.6659e-21	-1.13804	-11.1934	0.101671	1.22204e-22	-1.29954	-5.68606	0.228549	2.00246e-06	-1.13121	-9.7362	0.116186	1.78498e-17	-0.143602	-0.628548	0.228466	0.530412	ENSG00000120071.13	chr17_45991558_G_A_b38	-233831	85	98	0.242574	0.0678911	0.12563	0.0683506	G	A
rs201474071:44113197:G:GA	17	44113197	-	-	-	ENSG00000120071	KANSL1	44107282	44302755	0	protein_coding	G	GA	0.219626	0	GA	0.0425532	0	0	127.125	2.48424e-28	1739	6.6659e-21	-1.13804	-11.1934	0.101671	1.22204e-22	-1.29954	-5.68606	0.228549	2.00246e-06	-1.13121	-9.7362	0.116186	1.78498e-17	-0.143602	-0.628548	0.228466	0.530412	-	-	-	-	-	-	-	-	-	-	-
rs1078830:43946112:T:C	17	43946112	ENSG00000264589	MAPT-AS1	0	ENSG00000120071	KANSL1	44107282	44302755	161170	protein_coding	T	C	0.219626	0	C	0.0425532	0	0	127.125	2.48424e-28	1739	6.6659e-21	-1.13804	-11.1934	0.101671	1.22204e-22	-1.29954	-5.68606	0.228549	2.00246e-06	-1.13121	-9.7362	0.116186	1.78498e-17	-0.143602	-0.628548	0.228466	0.530412	ENSG00000120071.13	chr17_45868746_T_C_b38	-356643	85	98	0.242574	0.0678911	0.12563	0.0683506	T	C
rs17571809:44034859:A:G	17	44034859	ENSG00000186868	MAPT	0	ENSG00000120071	KANSL1	44107282	44302755	72423	protein_coding	A	G	0.219626	0	G	0.0425532	0	0	127.125	2.48424e-28	1739	6.6659e-21	-1.13804	-11.1934	0.101671	1.22204e-22	-1.29954	-5.68606	0.228549	2.00246e-06	-1.13121	-9.7362	0.116186	1.78498e-17	-0.143602	-0.628548	0.228466	0.530412	ENSG00000120071.13	chr17_45957493_A_G_b38	-267896	85	98	0.242574	0.0678911	0.12563	0.0683506	A	G
rs1076222:44109769:C:G	17	44109769	ENSG00000120071	KANSL1	0	ENSG00000120071	KANSL1	44107282	44302755	0	protein_coding	C	G	0.219626	0	G	0.0425532	0	0	127.125	2.48424e-28	1739	6.6659e-21	-1.13804	-11.1934	0.101671	1.22204e-22	-1.29954	-5.68606	0.228549	2.00246e-06	-1.13121	-9.7362	0.116186	1.78498e-17	-0.143602	-0.628548	0.228466	0.530412	ENSG00000120071.13	chr17_46032403_C_G_b38	-192986	85	98	0.242574	0.0678911	0.12563	0.0683506	C	G
rs17571781:44033802:T:C	17	44033802	ENSG00000186868	MAPT	0	ENSG00000120071	KANSL1	44107282	44302755	73480	protein_coding	T	C	0.219626	0	C	0.0425532	0	0	127.125	2.48424e-28	1739	6.6659e-21	-1.13804	-11.1934	0.101671	1.22204e-22	-1.29954	-5.68606	0.228549	2.00246e-06	-1.13121	-9.7362	0.116186	1.78498e-17	-0.143602	-0.628548	0.228466	0.530412	ENSG00000120071.13	chr17_45956436_T_C_b38	-268953	85	98	0.242574	0.0678911	0.12563	0.0683506	T	C
rs201722973:44161747:C:CCAACAA	17	44161747	-	-	-	ENSG00000120071	KANSL1	44107282	44302755	0	protein_coding	C	CCAACAA	0.219626	0	CCAACAA	0.0425532	0	0	127.125	2.48424e-28	1739	6.6659e-21	-1.13804	-11.1934	0.101671	1.22204e-22	-1.29954	-5.68606	0.228549	2.00246e-06	-1.13121	-9.7362	0.116186	1.78498e-17	-0.143602	-0.628548	0.228466	0.530412	-	-	-	-	-	-	-	-	-	-	-
rs41432149:50882172:C:T	19	50882172	ENSG00000131408	NR1H2	0	ENSG00000131401	NAPSB	50837053	50848024	34148	transcribed_unprocessed_pseudogene	C	T	0.314286	0.0186916	T	0.265957	0	1	126.756	2.98799e-28	1458	6.72207e-21	0.777212	11.0405	0.0703965	3.44326e-22	0.88053	7.68148	0.11463	5.15532e-09	0.727028	8.23106	0.0883274	1.08615e-13	0.233443	1.46132	0.159748	0.145607	ENSG00000131401.11	chr19_50378915_C_T_b38	34154	107	128	0.316832	3.13e-12	-0.506154	0.0671116	C	T
17:44259792:G:A	17	44259792	-	-	-	ENSG00000120071	KANSL1	44107282	44302755	0	protein_coding	G	A	0.219626	0	A	0.0430108	0.0106383	0	127.085	2.53476e-28	1739	6.80146e-21	-1.13755	-11.1817	0.101733	1.32291e-22	-1.29854	-5.68252	0.228515	2.02413e-06	-1.13121	-9.7362	0.116186	1.78498e-17	-0.140674	-0.615258	0.228642	0.539132	-	-	-	-	-	-	-	-	-	-	-
rs62062789:44025033:T:C	17	44025033	ENSG00000186868	MAPT	0	ENSG00000120071	KANSL1	44107282	44302755	82249	protein_coding	T	C	0.219626	0	C	0.0430108	0.0106383	0	127.085	2.53476e-28	1739	6.80146e-21	-1.13755	-11.1817	0.101733	1.32291e-22	-1.29854	-5.68252	0.228515	2.02413e-06	-1.13121	-9.7362	0.116186	1.78498e-17	-0.140674	-0.615258	0.228642	0.539132	ENSG00000120071.13	chr17_45947667_T_C_b38	-277722	85	98	0.242574	0.0678911	0.12563	0.0683506	T	C
rs7278940:45648992:T:C	21	45648992	-	-	-	ENSG00000277117	FP565260.3	45642880	45660887	0	protein_coding	C	T	0.245192	0.0280374	T	0.183333	0.0425532	1	126.749	2.99837e-28	1474	6.81944e-21	0.754221	11.6408	0.0647914	5.81492e-24	0.963401	7.52053	0.128103	8.23906e-09	0.667647	8.37796	0.0796909	4.72417e-14	0.404618	2.8627	0.141341	0.00467974	-	-	-	-	-	-	-	-	-	-	-
rs11722872:120233030:G:C	4	120233030	ENSG00000145384	FABP2	5375	ENSG00000245958	AC093752.1	120375946	120473180	142916	transcribed_unprocessed_pseudogene	G	C	0.331776	0	C	0.265957	0	1	126.837	2.8687e-28	1544	6.83438e-21	0.655572	11.6512	0.0562664	5.41421e-24	0.649308	4.09841	0.158429	0.000234623	0.627579	10.49	0.0598264	2.03852e-19	0.106273	0.741863	0.143251	0.459101	ENSG00000245958.6	chr4_119311875_G_C_b38	-142916	95	108	0.267327	6.05e-33	-0.867402	0.0571356	G	C
rs10793112:74770195:G:C	11	74770195	ENSG00000234611	OR2AT2P	11998	ENSG00000166435	XRRA1	74518784	74660245	109950	protein_coding	G	C	0.290816	0.0841121	C	0.0591398	0.0106383	1	126.439	3.5002e-28	1283	6.92923e-21	-1.14217	-11.0509	0.103355	3.20833e-22	-1.48752	-5.6542	0.263083	2.20599e-06	-1.12061	-9.71952	0.115295	1.96941e-17	-0.190865	-0.784003	0.243449	0.43403	ENSG00000166435.15	chr11_75059150_G_C_b38	109950	96	111	0.274752	2.08e-30	0.991892	0.0695659	G	C
rs2668628	17	44353885	ENSG00000228696	ARL17B	0	ENSG00000176681	LRRC37A	44370099	44415160	16214	protein_coding	G	A	0.20297	0.0560748	A	0.0376344	0.0106383	0	126.611	3.21233e-28	1413	7.00371e-21	-1.23348	-11.2716	0.109432	7.18481e-23	-1.34852	-4.80294	0.280769	2.90531e-05	-1.23595	-10.1756	0.121462	1.32422e-18	0.297755	1.20293	0.247525	0.230525	ENSG00000176681.14	chr17_46276519_G_A_b38	-16214	85	98	0.242574	7.6e-09	0.651052	0.106763	G	A
rs71562952:64539747:G:T	7	64539747	ENSG00000227113	RP11-460N20.4	589	ENSG00000234585	CCT6P3	64498732	64535091	4656	transcribed_unprocessed_pseudogene	G	T	0.349515	0.0373832	T	0.138889	0.0425532	1	126.759	2.98314e-28	1527	7.02875e-21	-1.04073	-11.255	0.0924678	8.04376e-23	-0.767359	-3.30096	0.232465	0.00222397	-1.11072	-10.7639	0.103189	3.97236e-20	0.260442	1.21058	0.215137	0.227583	ENSG00000234585.6	chr7_65079369_G_T_b38	41009	122	156	0.386139	1.46e-24	0.799705	0.0658148	G	T
rs4302728:64541681:G:T	7	64541681	ENSG00000227113	RP11-460N20.4	2523	ENSG00000234585	CCT6P3	64498732	64535091	6590	transcribed_unprocessed_pseudogene	G	T	0.349515	0.0373832	T	0.138889	0.0425532	1	126.759	2.98314e-28	1527	7.02875e-21	-1.04073	-11.255	0.0924678	8.04376e-23	-0.767359	-3.30096	0.232465	0.00222397	-1.11072	-10.7639	0.103189	3.97236e-20	0.260442	1.21058	0.215137	0.227583	ENSG00000234585.6	chr7_65081303_G_T_b38	42943	122	156	0.386139	1.46e-24	0.799705	0.0658148	G	T
rs10949966:64547939:G:C	7	64547939	ENSG00000226002	RP11-460N20.5	0	ENSG00000234585	CCT6P3	64498732	64535091	12848	transcribed_unprocessed_pseudogene	G	C	0.349515	0.0373832	C	0.138889	0.0425532	1	126.759	2.98314e-28	1527	7.02875e-21	-1.04073	-11.255	0.0924678	8.04376e-23	-0.767359	-3.30096	0.232465	0.00222397	-1.11072	-10.7639	0.103189	3.97236e-20	0.260442	1.21058	0.215137	0.227583	ENSG00000234585.6	chr7_65087561_G_C_b38	49201	122	156	0.386139	1.46e-24	0.799705	0.0658148	G	C
rs111493879:64514996:T:C	7	64514996	ENSG00000234585	CCT6P3	0	ENSG00000234585	CCT6P3	64498732	64535091	0	transcribed_unprocessed_pseudogene	T	C	0.349515	0.0373832	C	0.138889	0.0425532	1	126.759	2.98314e-28	1527	7.02875e-21	-1.04073	-11.255	0.0924678	8.04376e-23	-0.767359	-3.30096	0.232465	0.00222397	-1.11072	-10.7639	0.103189	3.97236e-20	0.260442	1.21058	0.215137	0.227583	-	-	-	-	-	-	-	-	-	-	-
rs11763475:64520997:C:T	7	64520997	ENSG00000234585	CCT6P3	0	ENSG00000234585	CCT6P3	64498732	64535091	0	transcribed_unprocessed_pseudogene	C	T	0.349515	0.0373832	T	0.138889	0.0425532	1	126.759	2.98314e-28	1527	7.02875e-21	-1.04073	-11.255	0.0924678	8.04376e-23	-0.767359	-3.30096	0.232465	0.00222397	-1.11072	-10.7639	0.103189	3.97236e-20	0.260442	1.21058	0.215137	0.227583	-	-	-	-	-	-	-	-	-	-	-
rs12537116:64519161:G:T	7	64519161	ENSG00000234585	CCT6P3	0	ENSG00000234585	CCT6P3	64498732	64535091	0	transcribed_unprocessed_pseudogene	G	T	0.349515	0.0373832	T	0.138889	0.0425532	1	126.759	2.98314e-28	1527	7.02875e-21	-1.04073	-11.255	0.0924678	8.04376e-23	-0.767359	-3.30096	0.232465	0.00222397	-1.11072	-10.7639	0.103189	3.97236e-20	0.260442	1.21058	0.215137	0.227583	ENSG00000234585.6	chr7_65058783_G_T_b38	20423	122	156	0.386139	1.46e-24	0.799705	0.0658148	G	T
rs4717236:64513229:G:T	7	64513229	ENSG00000234585	CCT6P3	0	ENSG00000234585	CCT6P3	64498732	64535091	0	transcribed_unprocessed_pseudogene	G	T	0.349515	0.0373832	T	0.138889	0.0425532	1	126.759	2.98314e-28	1527	7.02875e-21	-1.04073	-11.255	0.0924678	8.04376e-23	-0.767359	-3.30096	0.232465	0.00222397	-1.11072	-10.7639	0.103189	3.97236e-20	0.260442	1.21058	0.215137	0.227583	ENSG00000234585.6	chr7_65052851_G_T_b38	14491	122	156	0.386139	1.46e-24	0.799705	0.0658148	G	T
rs73141358:64540405:T:A	7	64540405	ENSG00000227113	RP11-460N20.4	1247	ENSG00000234585	CCT6P3	64498732	64535091	5314	transcribed_unprocessed_pseudogene	T	A	0.349515	0.0373832	A	0.138889	0.0425532	1	126.759	2.98314e-28	1527	7.02875e-21	-1.04073	-11.255	0.0924678	8.04376e-23	-0.767359	-3.30096	0.232465	0.00222397	-1.11072	-10.7639	0.103189	3.97236e-20	0.260442	1.21058	0.215137	0.227583	-	-	-	-	-	-	-	-	-	-	-
rs4717235:64510484:G:A	7	64510484	-	-	-	ENSG00000234585	CCT6P3	64498732	64535091	0	transcribed_unprocessed_pseudogene	G	A	0.349515	0.0373832	A	0.138889	0.0425532	1	126.759	2.98314e-28	1527	7.02875e-21	-1.04073	-11.255	0.0924678	8.04376e-23	-0.767359	-3.30096	0.232465	0.00222397	-1.11072	-10.7639	0.103189	3.97236e-20	0.260442	1.21058	0.215137	0.227583	-	-	-	-	-	-	-	-	-	-	-
rs34079274:64522633:G:A	7	64522633	ENSG00000234585	CCT6P3	0	ENSG00000234585	CCT6P3	64498732	64535091	0	transcribed_unprocessed_pseudogene	G	A	0.349515	0.0373832	A	0.138889	0.0425532	1	126.759	2.98314e-28	1527	7.02875e-21	-1.04073	-11.255	0.0924678	8.04376e-23	-0.767359	-3.30096	0.232465	0.00222397	-1.11072	-10.7639	0.103189	3.97236e-20	0.260442	1.21058	0.215137	0.227583	ENSG00000234585.6	chr7_65062255_G_A_b38	23895	122	156	0.386139	1.46e-24	0.799705	0.0658148	G	A
rs12537120:64519182:G:C	7	64519182	ENSG00000234585	CCT6P3	0	ENSG00000234585	CCT6P3	64498732	64535091	0	transcribed_unprocessed_pseudogene	G	C	0.349515	0.0373832	C	0.138889	0.0425532	1	126.759	2.98314e-28	1527	7.02875e-21	-1.04073	-11.255	0.0924678	8.04376e-23	-0.767359	-3.30096	0.232465	0.00222397	-1.11072	-10.7639	0.103189	3.97236e-20	0.260442	1.21058	0.215137	0.227583	ENSG00000234585.6	chr7_65058804_G_C_b38	20444	122	156	0.386139	1.46e-24	0.799705	0.0658148	G	C
rs201101030:44630070:G:GA	17	44630070	-	-	-	ENSG00000214401	KANSL1-AS1	44270942	44274089	355981	lncRNA	G	GA	0.178218	0.0560748	GA	0.0326087	0.0212766	0	126.749	2.99828e-28	1525	7.05517e-21	-1.36403	-11.2195	0.121577	1.02397e-22	-1.11072	-4.124	0.26933	0.000217764	-1.45239	-10.4757	0.138643	2.21925e-19	0.354924	1.37001	0.259067	0.172328	-	-	-	-	-	-	-	-	-	-	-
rs34621273:42789756:T:TG	10	42789756	-	-	-	ENSG00000215146	BX322639.1	42827314	42863422	37558	transcribed_unprocessed_pseudogene	TG	T	0.514151	0.00934579	T	0.383721	0.0851064	1	125.911	4.55822e-28	1006	7.07553e-21	0.789591	10.9723	0.0719621	5.45963e-22	0.968575	6.26043	0.154714	3.50976e-07	0.785547	9.31224	0.0843564	2.15269e-16	0.0321498	0.186116	0.172741	0.852556	-	-	-	-	-	-	-	-	-	-	-
17:44242969:T:C	17	44242969	-	-	-	ENSG00000120071	KANSL1	44107282	44302755	0	protein_coding	T	C	0.219626	0	C	0.0430108	0.0106383	0	127.001	2.64344e-28	1739	7.09309e-21	-1.1407	-11.2113	0.101745	1.08203e-22	-1.29954	-5.68606	0.228549	2.00246e-06	-1.13287	-9.72982	0.116433	1.85344e-17	-0.141478	-0.61961	0.228334	0.536269	-	-	-	-	-	-	-	-	-	-	-
17:43840726:C:CTT	17	43840726	-	-	-	ENSG00000120071	KANSL1	44107282	44302755	266556	protein_coding	C	CTT	0.221698	0.00934579	CTT	0.0430108	0.0106383	0	126.998	2.6463e-28	1739	7.10077e-21	-1.14024	-11.1988	0.101818	1.17827e-22	-1.29954	-5.68606	0.228549	2.00246e-06	-1.13228	-9.7297	0.116373	1.85466e-17	-0.141596	-0.619814	0.228449	0.536135	-	-	-	-	-	-	-	-	-	-	-
17:44239958:C:T	17	44239958	-	-	-	ENSG00000120071	KANSL1	44107282	44302755	0	protein_coding	C	T	0.221698	0.00934579	T	0.0425532	0	0	126.965	2.69087e-28	1739	7.22034e-21	-1.13985	-11.1969	0.101801	1.19374e-22	-1.30161	-5.67199	0.229481	2.08991e-06	-1.13121	-9.7362	0.116186	1.78498e-17	-0.145216	-0.634212	0.22897	0.526718	-	-	-	-	-	-	-	-	-	-	-
rs2814974:34572028:A:C	6	34572028	ENSG00000196821	C6orf106	0	ENSG00000124562	SNRPC	34725282	34741634	153254	protein_coding	C	A	0.639175	0.0934579	A	0.327957	0.0106383	1	125.572	5.39957e-28	867	7.22345e-21	-0.472268	-11.3332	0.0416711	4.72774e-23	-0.53159	-5.07198	0.104809	1.29062e-05	-0.494765	-9.99235	0.0495143	3.92652e-18	-0.048574	-0.500091	0.0971303	0.617599	ENSG00000124562.9	chr6_34604251_A_C_b38	-153155	132	161	0.398515	1.75e-29	-0.572166	0.0410949	A	C
rs4818892:45650085:A:G	21	45650085	ENSG00000160223	ICOSLG	0	ENSG00000277117	FP565260.3	45642880	45660887	0	protein_coding	G	A	0.247573	0.0373832	A	0.185393	0.0531915	1	126.629	3.1832e-28	1474	7.23982e-21	0.756418	11.646	0.0649506	5.60921e-24	0.963401	7.52053	0.128103	8.23906e-09	0.669843	8.37082	0.0800212	4.91988e-14	0.400565	2.83132	0.141477	0.00514313	-	-	-	-	-	-	-	-	-	-	-
rs2324141	17	16033443	ENSG00000141027	NCOR1	0	ENSG00000214941	ZSWIM7	15879874	15903031	130412	protein_coding	A	C	0.425234	0	C	0.516129	0.0106383	1	125.661	5.16461e-28	910	7.25179e-21	-0.816411	-11.3699	0.0718046	3.6846e-23	-0.767412	-5.21461	0.147166	8.3798e-06	-0.808342	-9.92315	0.0814602	5.91493e-18	0.201751	1.19738	0.168494	0.232673	ENSG00000214941.7	chr17_16130129_C_A_b38	136299	139	180	0.445545	1.54e-20	-0.534364	0.0499573	C	A
17:44271152:G:A	17	44271152	-	-	-	ENSG00000120071	KANSL1	44107282	44302755	0	protein_coding	G	A	0.221698	0.00934579	A	0.0425532	0	0	126.926	2.74323e-28	1739	7.36084e-21	-1.14001	-11.1791	0.101977	1.34609e-22	-1.29954	-5.68606	0.228549	2.00246e-06	-1.13412	-9.72601	0.116607	1.89555e-17	-0.143378	-0.627348	0.228547	0.531196	-	-	-	-	-	-	-	-	-	-	-
rs17573607:44083081:G:A	17	44083081	ENSG00000186868	MAPT	0	ENSG00000120071	KANSL1	44107282	44302755	24201	protein_coding	G	A	0.219626	0	A	0.0430108	0.0106383	0	126.921	2.75012e-28	1739	7.37932e-21	-1.1366	-11.1841	0.101627	1.30205e-22	-1.29954	-5.68606	0.228549	2.00246e-06	-1.12977	-9.72575	0.116162	1.89843e-17	-0.141819	-0.620542	0.22854	0.535657	ENSG00000120071.13	chr17_46005715_G_A_b38	-219674	86	100	0.247525	0.0959	0.111334	0.0664752	G	A
rs112275277:43981958:C:T	17	43981958	ENSG00000186868	MAPT	0	ENSG00000120071	KANSL1	44107282	44302755	125324	protein_coding	C	T	0.219626	0	T	0.0430108	0.0106383	0	126.921	2.75012e-28	1739	7.37932e-21	-1.1366	-11.1841	0.101627	1.30205e-22	-1.29954	-5.68606	0.228549	2.00246e-06	-1.12977	-9.72575	0.116162	1.89843e-17	-0.141819	-0.620542	0.22854	0.535657	ENSG00000120071.13	chr17_45904592_C_T_b38	-320797	85	99	0.24505	0.0710795	0.1214	0.0668169	C	T
rs138190012:44197417:T:TGAA	17	44197417	-	-	-	ENSG00000120071	KANSL1	44107282	44302755	0	protein_coding	T	TGAA	0.219626	0	TGAA	0.0430108	0.0106383	0	126.921	2.75012e-28	1739	7.37932e-21	-1.1366	-11.1841	0.101627	1.30205e-22	-1.29954	-5.68606	0.228549	2.00246e-06	-1.12977	-9.72575	0.116162	1.89843e-17	-0.141819	-0.620542	0.22854	0.535657	-	-	-	-	-	-	-	-	-	-	-
rs17577369:44192923:A:G	17	44192923	ENSG00000120071	KANSL1	0	ENSG00000214401	KANSL1-AS1	44270942	44274089	78019	lncRNA	A	G	0.219626	0	G	0.0714286	0.0319149	1	126.657	3.13835e-28	1525	7.38478e-21	-1.12785	-11.5365	0.0977637	1.18424e-23	-1.10185	-4.4611	0.246992	8.07074e-05	-1.12686	-10.3323	0.109062	5.21619e-19	0.0569979	0.240137	0.237355	0.810487	ENSG00000214401.4	chr17_46115557_A_G_b38	-78019	86	99	0.24505	3.62e-43	1.04732	0.0550216	A	G
rs957680	5	74055209	ENSG00000164347	GFM2	0	ENSG00000164346	NSA2	74062816	74075938	7607	protein_coding	T	C	0.107477	0	C	0.284946	0.0106383	1	126.748	2.999e-28	1608	7.44096e-21	-1.01621	-11.7787	0.0862757	2.26562e-24	-0.806754	-5.0312	0.16035	1.45994e-05	-1.08807	-10.0715	0.108035	2.45617e-18	0.0122037	0.0641242	0.190314	0.94894	ENSG00000164346.9	chr5_74759384_T_C_b38	-9547	54	56	0.138614	7.5e-54	1.20042	0.0512834	T	C
17:44238966:T:C	17	44238966	-	-	-	ENSG00000120071	KANSL1	44107282	44302755	0	protein_coding	T	C	0.224299	0	C	0.0425532	0	0	126.905	2.77355e-28	1739	7.44222e-21	-1.13698	-11.2015	0.101502	1.15633e-22	-1.31129	-5.66665	0.231404	2.12408e-06	-1.13121	-9.7362	0.116186	1.78498e-17	-0.10261	-0.456715	0.22467	0.648406	-	-	-	-	-	-	-	-	-	-	-
17:44238938:T:C	17	44238938	-	-	-	ENSG00000120071	KANSL1	44107282	44302755	0	protein_coding	T	C	0.224299	0	C	0.0425532	0	0	126.905	2.77355e-28	1739	7.44222e-21	-1.13698	-11.2015	0.101502	1.15633e-22	-1.31129	-5.66665	0.231404	2.12408e-06	-1.13121	-9.7362	0.116186	1.78498e-17	-0.10261	-0.456715	0.22467	0.648406	-	-	-	-	-	-	-	-	-	-	-
rs55768605:43956734:C:A	17	43956734	ENSG00000264589	MAPT-AS1	0	ENSG00000120071	KANSL1	44107282	44302755	150548	protein_coding	C	A	0.219626	0	A	0.0430108	0.0106383	0	126.89	2.79344e-28	1739	7.49558e-21	-1.13657	-11.1635	0.101812	1.49715e-22	-1.30222	-5.66539	0.229855	2.13224e-06	-1.13121	-9.7362	0.116186	1.78498e-17	-0.137161	-0.597931	0.229393	0.550609	ENSG00000120071.13	chr17_45879368_C_A_b38	-346021	85	98	0.242574	0.0678911	0.12563	0.0683506	C	A
rs56026524:43939389:C:T	17	43939389	ENSG00000264589	MAPT-AS1	0	ENSG00000120071	KANSL1	44107282	44302755	167893	protein_coding	C	T	0.219626	0	T	0.0430108	0.0106383	0	126.89	2.79344e-28	1739	7.49558e-21	-1.13657	-11.1635	0.101812	1.49715e-22	-1.30222	-5.66539	0.229855	2.13224e-06	-1.13121	-9.7362	0.116186	1.78498e-17	-0.137161	-0.597931	0.229393	0.550609	ENSG00000120071.13	chr17_45862023_C_T_b38	-363366	85	98	0.242574	0.0678911	0.12563	0.0683506	C	T
rs739643:43946707:T:C	17	43946707	ENSG00000264589	MAPT-AS1	0	ENSG00000120071	KANSL1	44107282	44302755	160575	protein_coding	T	C	0.219626	0	C	0.0430108	0.0106383	0	126.89	2.79344e-28	1739	7.49558e-21	-1.13657	-11.1635	0.101812	1.49715e-22	-1.30222	-5.66539	0.229855	2.13224e-06	-1.13121	-9.7362	0.116186	1.78498e-17	-0.137161	-0.597931	0.229393	0.550609	ENSG00000120071.13	chr17_45869341_T_C_b38	-356048	85	98	0.242574	0.0678911	0.12563	0.0683506	T	C
rs669915:43724245:G:A	17	43724245	ENSG00000204650|ENSG00000120088|ENSG00000263715	CRHR1-IT1|CRHR1|RP11-105N13.4	0	ENSG00000120071	KANSL1	44107282	44302755	383037	protein_coding	G	A	0.219626	0	A	0.0430108	0.0106383	0	126.888	2.79685e-28	1739	7.50472e-21	-1.13838	-11.1876	0.101753	1.27088e-22	-1.29954	-5.68606	0.228549	2.00246e-06	-1.13156	-9.72402	0.116367	1.91793e-17	-0.141431	-0.618791	0.228561	0.536807	ENSG00000120071.13	chr17_45646879_G_A_b38	-578510	85	98	0.242574	0.0678911	0.12563	0.0683506	G	A
rs2942169:43711539:G:C	17	43711539	ENSG00000204650|ENSG00000120088|ENSG00000263715	CRHR1-IT1|CRHR1|RP11-105N13.4	0	ENSG00000120071	KANSL1	44107282	44302755	395743	protein_coding	G	C	0.219626	0	C	0.0430108	0.0106383	0	126.888	2.79685e-28	1739	7.50472e-21	-1.13838	-11.1876	0.101753	1.27088e-22	-1.29954	-5.68606	0.228549	2.00246e-06	-1.13156	-9.72402	0.116367	1.91793e-17	-0.141431	-0.618791	0.228561	0.536807	ENSG00000120071.13	chr17_45634173_G_C_b38	-591216	85	98	0.242574	0.0678911	0.12563	0.0683506	G	C
rs2942165:43715619:G:C	17	43715619	ENSG00000204650|ENSG00000120088|ENSG00000263715	CRHR1-IT1|CRHR1|RP11-105N13.4	0	ENSG00000120071	KANSL1	44107282	44302755	391663	protein_coding	G	C	0.219626	0	C	0.0430108	0.0106383	0	126.888	2.79685e-28	1739	7.50472e-21	-1.13838	-11.1876	0.101753	1.27088e-22	-1.29954	-5.68606	0.228549	2.00246e-06	-1.13156	-9.72402	0.116367	1.91793e-17	-0.141431	-0.618791	0.228561	0.536807	ENSG00000120071.13	chr17_45638253_G_C_b38	-587136	85	98	0.242574	0.0678911	0.12563	0.0683506	G	C
rs2942164:43721283:G:C	17	43721283	ENSG00000204650|ENSG00000120088|ENSG00000263715	CRHR1-IT1|CRHR1|RP11-105N13.4	0	ENSG00000120071	KANSL1	44107282	44302755	385999	protein_coding	G	C	0.219626	0	C	0.0430108	0.0106383	0	126.888	2.79685e-28	1739	7.50472e-21	-1.13838	-11.1876	0.101753	1.27088e-22	-1.29954	-5.68606	0.228549	2.00246e-06	-1.13156	-9.72402	0.116367	1.91793e-17	-0.141431	-0.618791	0.228561	0.536807	ENSG00000120071.13	chr17_45643917_G_C_b38	-581472	85	98	0.242574	0.0678911	0.12563	0.0683506	G	C
rs2942167:43715018:T:C	17	43715018	ENSG00000204650|ENSG00000120088|ENSG00000263715	CRHR1-IT1|CRHR1|RP11-105N13.4	0	ENSG00000120071	KANSL1	44107282	44302755	392264	protein_coding	T	C	0.219626	0	C	0.0430108	0.0106383	0	126.888	2.79685e-28	1739	7.50472e-21	-1.13838	-11.1876	0.101753	1.27088e-22	-1.29954	-5.68606	0.228549	2.00246e-06	-1.13156	-9.72402	0.116367	1.91793e-17	-0.141431	-0.618791	0.228561	0.536807	ENSG00000120071.13	chr17_45637652_T_C_b38	-587737	85	98	0.242574	0.0678911	0.12563	0.0683506	T	C
rs383241:43705356:G:A	17	43705356	ENSG00000204650|ENSG00000120088|ENSG00000263715	CRHR1-IT1|CRHR1|RP11-105N13.4	0	ENSG00000120071	KANSL1	44107282	44302755	401926	protein_coding	G	A	0.219626	0	A	0.0430108	0.0106383	0	126.888	2.79685e-28	1739	7.50472e-21	-1.13838	-11.1876	0.101753	1.27088e-22	-1.29954	-5.68606	0.228549	2.00246e-06	-1.13156	-9.72402	0.116367	1.91793e-17	-0.141431	-0.618791	0.228561	0.536807	ENSG00000120071.13	chr17_45627990_G_A_b38	-597399	85	98	0.242574	0.0678911	0.12563	0.0683506	G	A
rs241030:43734503:A:G	17	43734503	ENSG00000120088|ENSG00000263715	CRHR1|RP11-105N13.4	0	ENSG00000120071	KANSL1	44107282	44302755	372779	protein_coding	A	G	0.219626	0	G	0.0430108	0.0106383	0	126.888	2.79685e-28	1739	7.50472e-21	-1.13838	-11.1876	0.101753	1.27088e-22	-1.29954	-5.68606	0.228549	2.00246e-06	-1.13156	-9.72402	0.116367	1.91793e-17	-0.141431	-0.618791	0.228561	0.536807	ENSG00000120071.13	chr17_45657137_A_G_b38	-568252	85	98	0.242574	0.0678911	0.12563	0.0683506	A	G
rs17686610:43710384:A:C	17	43710384	ENSG00000204650|ENSG00000120088|ENSG00000263715	CRHR1-IT1|CRHR1|RP11-105N13.4	0	ENSG00000120071	KANSL1	44107282	44302755	396898	protein_coding	A	C	0.219626	0	C	0.0430108	0.0106383	0	126.888	2.79685e-28	1739	7.50472e-21	-1.13838	-11.1876	0.101753	1.27088e-22	-1.29954	-5.68606	0.228549	2.00246e-06	-1.13156	-9.72402	0.116367	1.91793e-17	-0.141431	-0.618791	0.228561	0.536807	ENSG00000120071.13	chr17_45633018_A_C_b38	-592371	85	98	0.242574	0.0678911	0.12563	0.0683506	A	C
rs67379001:43708415:CA:C	17	43708415	-	-	-	ENSG00000120071	KANSL1	44107282	44302755	398867	protein_coding	CA	C	0.219626	0	C	0.0430108	0.0106383	0	126.888	2.79685e-28	1739	7.50472e-21	-1.13838	-11.1876	0.101753	1.27088e-22	-1.29954	-5.68606	0.228549	2.00246e-06	-1.13156	-9.72402	0.116367	1.91793e-17	-0.141431	-0.618791	0.228561	0.536807	-	-	-	-	-	-	-	-	-	-	-
rs241031:43734304:T:C	17	43734304	ENSG00000120088|ENSG00000263715	CRHR1|RP11-105N13.4	0	ENSG00000120071	KANSL1	44107282	44302755	372978	protein_coding	T	C	0.219626	0	C	0.0430108	0.0106383	0	126.888	2.79685e-28	1739	7.50472e-21	-1.13838	-11.1876	0.101753	1.27088e-22	-1.29954	-5.68606	0.228549	2.00246e-06	-1.13156	-9.72402	0.116367	1.91793e-17	-0.141431	-0.618791	0.228561	0.536807	ENSG00000120071.13	chr17_45656938_T_C_b38	-568451	85	98	0.242574	0.0678911	0.12563	0.0683506	T	C
rs372526058:43704419:T:C	17	43704419	-	-	-	ENSG00000120071	KANSL1	44107282	44302755	402863	protein_coding	T	C	0.219626	0	C	0.0430108	0.0106383	0	126.888	2.79685e-28	1739	7.50472e-21	-1.13838	-11.1876	0.101753	1.27088e-22	-1.29954	-5.68606	0.228549	2.00246e-06	-1.13156	-9.72402	0.116367	1.91793e-17	-0.141431	-0.618791	0.228561	0.536807	-	-	-	-	-	-	-	-	-	-	-
rs671740:43709893:A:G	17	43709893	ENSG00000204650|ENSG00000120088|ENSG00000263715	CRHR1-IT1|CRHR1|RP11-105N13.4	0	ENSG00000120071	KANSL1	44107282	44302755	397389	protein_coding	A	G	0.219626	0	G	0.0430108	0.0106383	0	126.888	2.79685e-28	1739	7.50472e-21	-1.13838	-11.1876	0.101753	1.27088e-22	-1.29954	-5.68606	0.228549	2.00246e-06	-1.13156	-9.72402	0.116367	1.91793e-17	-0.141431	-0.618791	0.228561	0.536807	ENSG00000120071.13	chr17_45632527_A_G_b38	-592862	85	98	0.242574	0.0678911	0.12563	0.0683506	A	G
rs241029:43734643:T:C	17	43734643	ENSG00000120088|ENSG00000263715	CRHR1|RP11-105N13.4	0	ENSG00000120071	KANSL1	44107282	44302755	372639	protein_coding	T	C	0.219626	0	C	0.0430108	0.0106383	0	126.888	2.79685e-28	1739	7.50472e-21	-1.13838	-11.1876	0.101753	1.27088e-22	-1.29954	-5.68606	0.228549	2.00246e-06	-1.13156	-9.72402	0.116367	1.91793e-17	-0.141431	-0.618791	0.228561	0.536807	ENSG00000120071.13	chr17_45657277_T_C_b38	-568112	85	98	0.242574	0.0678911	0.12563	0.0683506	T	C
rs62053948:43748046:C:T	17	43748046	ENSG00000120088|ENSG00000263715	CRHR1|RP11-105N13.4	0	ENSG00000120071	KANSL1	44107282	44302755	359236	protein_coding	C	T	0.219626	0	T	0.0430108	0.0106383	0	126.888	2.79685e-28	1739	7.50472e-21	-1.13838	-11.1876	0.101753	1.27088e-22	-1.29954	-5.68606	0.228549	2.00246e-06	-1.13156	-9.72402	0.116367	1.91793e-17	-0.141431	-0.618791	0.228561	0.536807	ENSG00000120071.13	chr17_45670680_C_T_b38	-554709	85	98	0.242574	0.0678911	0.12563	0.0683506	C	T
rs241028:43735276:C:T	17	43735276	ENSG00000120088|ENSG00000263715	CRHR1|RP11-105N13.4	0	ENSG00000120071	KANSL1	44107282	44302755	372006	protein_coding	C	T	0.219626	0	T	0.0430108	0.0106383	0	126.888	2.79685e-28	1739	7.50472e-21	-1.13838	-11.1876	0.101753	1.27088e-22	-1.29954	-5.68606	0.228549	2.00246e-06	-1.13156	-9.72402	0.116367	1.91793e-17	-0.141431	-0.618791	0.228561	0.536807	ENSG00000120071.13	chr17_45657910_C_T_b38	-567479	85	98	0.242574	0.0678911	0.12563	0.0683506	C	T
rs241037:43730636:G:T	17	43730636	ENSG00000120088|ENSG00000263715	CRHR1|RP11-105N13.4	0	ENSG00000120071	KANSL1	44107282	44302755	376646	protein_coding	G	T	0.219626	0	T	0.0430108	0.0106383	0	126.888	2.79685e-28	1739	7.50472e-21	-1.13838	-11.1876	0.101753	1.27088e-22	-1.29954	-5.68606	0.228549	2.00246e-06	-1.13156	-9.72402	0.116367	1.91793e-17	-0.141431	-0.618791	0.228561	0.536807	ENSG00000120071.13	chr17_45653270_G_T_b38	-572119	85	98	0.242574	0.0678911	0.12563	0.0683506	G	T
rs3418:43723462:C:T	17	43723462	ENSG00000204650|ENSG00000120088|ENSG00000263715	CRHR1-IT1|CRHR1|RP11-105N13.4	0	ENSG00000120071	KANSL1	44107282	44302755	383820	protein_coding	C	T	0.219626	0	T	0.0430108	0.0106383	0	126.888	2.79685e-28	1739	7.50472e-21	-1.13838	-11.1876	0.101753	1.27088e-22	-1.29954	-5.68606	0.228549	2.00246e-06	-1.13156	-9.72402	0.116367	1.91793e-17	-0.141431	-0.618791	0.228561	0.536807	ENSG00000120071.13	chr17_45646096_C_T_b38	-579293	85	98	0.242574	0.0678911	0.12563	0.0683506	C	T
rs396593:43707955:C:A	17	43707955	ENSG00000204650|ENSG00000120088|ENSG00000263715	CRHR1-IT1|CRHR1|RP11-105N13.4	0	ENSG00000120071	KANSL1	44107282	44302755	399327	protein_coding	C	A	0.219626	0	A	0.0430108	0.0106383	0	126.888	2.79685e-28	1739	7.50472e-21	-1.13838	-11.1876	0.101753	1.27088e-22	-1.29954	-5.68606	0.228549	2.00246e-06	-1.13156	-9.72402	0.116367	1.91793e-17	-0.141431	-0.618791	0.228561	0.536807	ENSG00000120071.13	chr17_45630589_C_A_b38	-594800	85	98	0.242574	0.0678911	0.12563	0.0683506	C	A
rs378392:43687542:C:G	17	43687542	ENSG00000204652	RPS26P8	1193	ENSG00000120071	KANSL1	44107282	44302755	419740	protein_coding	C	G	0.219626	0	G	0.0430108	0.0106383	0	126.888	2.79685e-28	1739	7.50472e-21	-1.13838	-11.1876	0.101753	1.27088e-22	-1.29954	-5.68606	0.228549	2.00246e-06	-1.13156	-9.72402	0.116367	1.91793e-17	-0.141431	-0.618791	0.228561	0.536807	ENSG00000120071.13	chr17_45610176_C_G_b38	-615213	82	95	0.239899	0.0853588	0.119339	0.0689431	C	G
rs241026:43735555:G:A	17	43735555	ENSG00000120088|ENSG00000263715	CRHR1|RP11-105N13.4	0	ENSG00000120071	KANSL1	44107282	44302755	371727	protein_coding	G	A	0.219626	0	A	0.0430108	0.0106383	0	126.888	2.79685e-28	1739	7.50472e-21	-1.13838	-11.1876	0.101753	1.27088e-22	-1.29954	-5.68606	0.228549	2.00246e-06	-1.13156	-9.72402	0.116367	1.91793e-17	-0.141431	-0.618791	0.228561	0.536807	ENSG00000120071.13	chr17_45658189_G_A_b38	-567200	85	98	0.242574	0.0678911	0.12563	0.0683506	G	A
rs3108318:43719829:G:T	17	43719829	ENSG00000204650|ENSG00000120088|ENSG00000263715	CRHR1-IT1|CRHR1|RP11-105N13.4	0	ENSG00000120071	KANSL1	44107282	44302755	387453	protein_coding	G	T	0.219626	0	T	0.0430108	0.0106383	0	126.888	2.79685e-28	1739	7.50472e-21	-1.13838	-11.1876	0.101753	1.27088e-22	-1.29954	-5.68606	0.228549	2.00246e-06	-1.13156	-9.72402	0.116367	1.91793e-17	-0.141431	-0.618791	0.228561	0.536807	-	-	-	-	-	-	-	-	-	-	-
rs3108317:43719870:G:A	17	43719870	ENSG00000204650|ENSG00000120088|ENSG00000263715	CRHR1-IT1|CRHR1|RP11-105N13.4	0	ENSG00000120071	KANSL1	44107282	44302755	387412	protein_coding	G	A	0.219626	0	A	0.0430108	0.0106383	0	126.888	2.79685e-28	1739	7.50472e-21	-1.13838	-11.1876	0.101753	1.27088e-22	-1.29954	-5.68606	0.228549	2.00246e-06	-1.13156	-9.72402	0.116367	1.91793e-17	-0.141431	-0.618791	0.228561	0.536807	ENSG00000120071.13	chr17_45642504_G_A_b38	-582885	85	98	0.242574	0.0678911	0.12563	0.0683506	G	A
17:43721690:CAAAAAAAA:C	17	43721690	-	-	-	ENSG00000120071	KANSL1	44107282	44302755	385592	protein_coding	CAAAAAAAA	C	0.219626	0	C	0.0430108	0.0106383	0	126.888	2.79685e-28	1739	7.50472e-21	-1.13838	-11.1876	0.101753	1.27088e-22	-1.29954	-5.68606	0.228549	2.00246e-06	-1.13156	-9.72402	0.116367	1.91793e-17	-0.141431	-0.618791	0.228561	0.536807	-	-	-	-	-	-	-	-	-	-	-
rs2942170:43711312:C:T	17	43711312	ENSG00000204650|ENSG00000120088|ENSG00000263715	CRHR1-IT1|CRHR1|RP11-105N13.4	0	ENSG00000120071	KANSL1	44107282	44302755	395970	protein_coding	C	T	0.219626	0	T	0.0430108	0.0106383	0	126.888	2.79685e-28	1739	7.50472e-21	-1.13838	-11.1876	0.101753	1.27088e-22	-1.29954	-5.68606	0.228549	2.00246e-06	-1.13156	-9.72402	0.116367	1.91793e-17	-0.141431	-0.618791	0.228561	0.536807	ENSG00000120071.13	chr17_45633946_C_T_b38	-591443	85	98	0.242574	0.0678911	0.12563	0.0683506	C	T
rs393675:43723605:T:C	17	43723605	ENSG00000204650|ENSG00000120088|ENSG00000263715	CRHR1-IT1|CRHR1|RP11-105N13.4	0	ENSG00000120071	KANSL1	44107282	44302755	383677	protein_coding	T	C	0.219626	0	C	0.0430108	0.0106383	0	126.888	2.79685e-28	1739	7.50472e-21	-1.13838	-11.1876	0.101753	1.27088e-22	-1.29954	-5.68606	0.228549	2.00246e-06	-1.13156	-9.72402	0.116367	1.91793e-17	-0.141431	-0.618791	0.228561	0.536807	ENSG00000120071.13	chr17_45646239_T_C_b38	-579150	85	98	0.242574	0.0678911	0.12563	0.0683506	T	C
17:43714179:C:CT	17	43714179	-	-	-	ENSG00000120071	KANSL1	44107282	44302755	393103	protein_coding	C	CT	0.219626	0	CT	0.0430108	0.0106383	0	126.888	2.79685e-28	1739	7.50472e-21	-1.13838	-11.1876	0.101753	1.27088e-22	-1.29954	-5.68606	0.228549	2.00246e-06	-1.13156	-9.72402	0.116367	1.91793e-17	-0.141431	-0.618791	0.228561	0.536807	-	-	-	-	-	-	-	-	-	-	-
rs76717812:43754010:T:C	17	43754010	ENSG00000120088|ENSG00000263715	CRHR1|RP11-105N13.4	0	ENSG00000120071	KANSL1	44107282	44302755	353272	protein_coding	T	C	0.219626	0	C	0.0430108	0.0106383	0	126.888	2.79685e-28	1739	7.50472e-21	-1.13838	-11.1876	0.101753	1.27088e-22	-1.29954	-5.68606	0.228549	2.00246e-06	-1.13156	-9.72402	0.116367	1.91793e-17	-0.141431	-0.618791	0.228561	0.536807	ENSG00000120071.13	chr17_45676644_T_C_b38	-548745	85	98	0.242574	0.0678911	0.12563	0.0683506	T	C
rs681485:43707619:C:A	17	43707619	ENSG00000204650|ENSG00000120088|ENSG00000263715	CRHR1-IT1|CRHR1|RP11-105N13.4	0	ENSG00000120071	KANSL1	44107282	44302755	399663	protein_coding	C	A	0.219626	0	A	0.0430108	0.0106383	0	126.888	2.79685e-28	1739	7.50472e-21	-1.13838	-11.1876	0.101753	1.27088e-22	-1.29954	-5.68606	0.228549	2.00246e-06	-1.13156	-9.72402	0.116367	1.91793e-17	-0.141431	-0.618791	0.228561	0.536807	ENSG00000120071.13	chr17_45630253_C_A_b38	-595136	85	98	0.242574	0.0678911	0.12563	0.0683506	C	A
rs241027:43735478:A:G	17	43735478	ENSG00000120088|ENSG00000263715	CRHR1|RP11-105N13.4	0	ENSG00000120071	KANSL1	44107282	44302755	371804	protein_coding	A	G	0.219626	0	G	0.0430108	0.0106383	0	126.888	2.79685e-28	1739	7.50472e-21	-1.13838	-11.1876	0.101753	1.27088e-22	-1.29954	-5.68606	0.228549	2.00246e-06	-1.13156	-9.72402	0.116367	1.91793e-17	-0.141431	-0.618791	0.228561	0.536807	ENSG00000120071.13	chr17_45658112_A_G_b38	-567277	85	98	0.242574	0.0678911	0.12563	0.0683506	A	G
rs392116:43703555:A:G	17	43703555	ENSG00000204650|ENSG00000120088|ENSG00000263715	CRHR1-IT1|CRHR1|RP11-105N13.4	0	ENSG00000120071	KANSL1	44107282	44302755	403727	protein_coding	A	G	0.219626	0	G	0.0430108	0.0106383	0	126.888	2.79685e-28	1739	7.50472e-21	-1.13838	-11.1876	0.101753	1.27088e-22	-1.29954	-5.68606	0.228549	2.00246e-06	-1.13156	-9.72402	0.116367	1.91793e-17	-0.141431	-0.618791	0.228561	0.536807	-	-	-	-	-	-	-	-	-	-	-
17:43707838:TG:T	17	43707838	-	-	-	ENSG00000120071	KANSL1	44107282	44302755	399444	protein_coding	TG	T	0.219626	0	T	0.0430108	0.0106383	0	126.888	2.79685e-28	1739	7.50472e-21	-1.13838	-11.1876	0.101753	1.27088e-22	-1.29954	-5.68606	0.228549	2.00246e-06	-1.13156	-9.72402	0.116367	1.91793e-17	-0.141431	-0.618791	0.228561	0.536807	-	-	-	-	-	-	-	-	-	-	-
rs241032:43734145:T:C	17	43734145	ENSG00000120088|ENSG00000263715	CRHR1|RP11-105N13.4	0	ENSG00000120071	KANSL1	44107282	44302755	373137	protein_coding	T	C	0.219626	0	C	0.0430108	0.0106383	0	126.888	2.79685e-28	1739	7.50472e-21	-1.13838	-11.1876	0.101753	1.27088e-22	-1.29954	-5.68606	0.228549	2.00246e-06	-1.13156	-9.72402	0.116367	1.91793e-17	-0.141431	-0.618791	0.228561	0.536807	ENSG00000120071.13	chr17_45656779_T_C_b38	-568610	85	98	0.242574	0.0678911	0.12563	0.0683506	T	C
rs113486004:43751427:T:C	17	43751427	ENSG00000120088|ENSG00000263715	CRHR1|RP11-105N13.4	0	ENSG00000120071	KANSL1	44107282	44302755	355855	protein_coding	T	C	0.219626	0	C	0.0430108	0.0106383	0	126.888	2.79685e-28	1739	7.50472e-21	-1.13838	-11.1876	0.101753	1.27088e-22	-1.29954	-5.68606	0.228549	2.00246e-06	-1.13156	-9.72402	0.116367	1.91793e-17	-0.141431	-0.618791	0.228561	0.536807	ENSG00000120071.13	chr17_45674061_T_C_b38	-551328	85	98	0.242574	0.0678911	0.12563	0.0683506	T	C
17:43714190:A:T	17	43714190	-	-	-	ENSG00000120071	KANSL1	44107282	44302755	393092	protein_coding	A	T	0.219626	0	T	0.0430108	0.0106383	0	126.888	2.79685e-28	1739	7.50472e-21	-1.13838	-11.1876	0.101753	1.27088e-22	-1.29954	-5.68606	0.228549	2.00246e-06	-1.13156	-9.72402	0.116367	1.91793e-17	-0.141431	-0.618791	0.228561	0.536807	-	-	-	-	-	-	-	-	-	-	-
rs241033:43733983:G:A	17	43733983	ENSG00000120088|ENSG00000263715	CRHR1|RP11-105N13.4	0	ENSG00000120071	KANSL1	44107282	44302755	373299	protein_coding	G	A	0.219626	0	A	0.0430108	0.0106383	0	126.888	2.79685e-28	1739	7.50472e-21	-1.13838	-11.1876	0.101753	1.27088e-22	-1.29954	-5.68606	0.228549	2.00246e-06	-1.13156	-9.72402	0.116367	1.91793e-17	-0.141431	-0.618791	0.228561	0.536807	ENSG00000120071.13	chr17_45656617_G_A_b38	-568772	85	98	0.242574	0.0678911	0.12563	0.0683506	G	A
rs17687534:43749579:T:C	17	43749579	ENSG00000120088|ENSG00000263715	CRHR1|RP11-105N13.4	0	ENSG00000120071	KANSL1	44107282	44302755	357703	protein_coding	T	C	0.219626	0	C	0.0430108	0.0106383	0	126.888	2.79685e-28	1739	7.50472e-21	-1.13838	-11.1876	0.101753	1.27088e-22	-1.29954	-5.68606	0.228549	2.00246e-06	-1.13156	-9.72402	0.116367	1.91793e-17	-0.141431	-0.618791	0.228561	0.536807	ENSG00000120071.13	chr17_45672213_T_C_b38	-553176	85	98	0.242574	0.0678911	0.12563	0.0683506	T	C
rs650927:43709867:T:G	17	43709867	ENSG00000204650|ENSG00000120088|ENSG00000263715	CRHR1-IT1|CRHR1|RP11-105N13.4	0	ENSG00000120071	KANSL1	44107282	44302755	397415	protein_coding	T	G	0.219626	0	G	0.0430108	0.0106383	0	126.888	2.79685e-28	1739	7.50472e-21	-1.13838	-11.1876	0.101753	1.27088e-22	-1.29954	-5.68606	0.228549	2.00246e-06	-1.13156	-9.72402	0.116367	1.91793e-17	-0.141431	-0.618791	0.228561	0.536807	ENSG00000120071.13	chr17_45632501_T_G_b38	-592888	85	98	0.242574	0.0678911	0.12563	0.0683506	T	G
rs62053939:43740856:C:T	17	43740856	ENSG00000120088|ENSG00000263715	CRHR1|RP11-105N13.4	0	ENSG00000120071	KANSL1	44107282	44302755	366426	protein_coding	C	T	0.219626	0	T	0.0430108	0.0106383	0	126.888	2.79685e-28	1739	7.50472e-21	-1.13838	-11.1876	0.101753	1.27088e-22	-1.29954	-5.68606	0.228549	2.00246e-06	-1.13156	-9.72402	0.116367	1.91793e-17	-0.141431	-0.618791	0.228561	0.536807	ENSG00000120071.13	chr17_45663490_C_T_b38	-561899	85	98	0.242574	0.0678911	0.12563	0.0683506	C	T
rs62053940:43741028:A:G	17	43741028	ENSG00000120088|ENSG00000263715	CRHR1|RP11-105N13.4	0	ENSG00000120071	KANSL1	44107282	44302755	366254	protein_coding	A	G	0.219626	0	G	0.0430108	0.0106383	0	126.888	2.79685e-28	1739	7.50472e-21	-1.13838	-11.1876	0.101753	1.27088e-22	-1.29954	-5.68606	0.228549	2.00246e-06	-1.13156	-9.72402	0.116367	1.91793e-17	-0.141431	-0.618791	0.228561	0.536807	ENSG00000120071.13	chr17_45663662_A_G_b38	-561727	85	98	0.242574	0.0678911	0.12563	0.0683506	A	G
rs385691:43726125:A:C	17	43726125	ENSG00000120088|ENSG00000263715	CRHR1|RP11-105N13.4	0	ENSG00000120071	KANSL1	44107282	44302755	381157	protein_coding	A	C	0.219626	0	C	0.0430108	0.0106383	0	126.888	2.79685e-28	1739	7.50472e-21	-1.13838	-11.1876	0.101753	1.27088e-22	-1.29954	-5.68606	0.228549	2.00246e-06	-1.13156	-9.72402	0.116367	1.91793e-17	-0.141431	-0.618791	0.228561	0.536807	ENSG00000120071.13	chr17_45648759_A_C_b38	-576630	85	98	0.242574	0.0678911	0.12563	0.0683506	A	C
rs62053945:43746839:T:C	17	43746839	ENSG00000120088|ENSG00000263715	CRHR1|RP11-105N13.4	0	ENSG00000120071	KANSL1	44107282	44302755	360443	protein_coding	T	C	0.219626	0	C	0.0430108	0.0106383	0	126.888	2.79685e-28	1739	7.50472e-21	-1.13838	-11.1876	0.101753	1.27088e-22	-1.29954	-5.68606	0.228549	2.00246e-06	-1.13156	-9.72402	0.116367	1.91793e-17	-0.141431	-0.618791	0.228561	0.536807	ENSG00000120071.13	chr17_45669473_T_C_b38	-555916	85	98	0.242574	0.0678911	0.12563	0.0683506	T	C
rs81632:43710127:T:A	17	43710127	ENSG00000204650|ENSG00000120088|ENSG00000263715	CRHR1-IT1|CRHR1|RP11-105N13.4	0	ENSG00000120071	KANSL1	44107282	44302755	397155	protein_coding	T	A	0.219626	0	A	0.0430108	0.0106383	0	126.888	2.79685e-28	1739	7.50472e-21	-1.13838	-11.1876	0.101753	1.27088e-22	-1.29954	-5.68606	0.228549	2.00246e-06	-1.13156	-9.72402	0.116367	1.91793e-17	-0.141431	-0.618791	0.228561	0.536807	ENSG00000120071.13	chr17_45632761_T_A_b38	-592628	85	98	0.242574	0.0678911	0.12563	0.0683506	T	A
rs62053959:43751246:C:T	17	43751246	ENSG00000120088|ENSG00000263715	CRHR1|RP11-105N13.4	0	ENSG00000120071	KANSL1	44107282	44302755	356036	protein_coding	C	T	0.219626	0	T	0.0430108	0.0106383	0	126.888	2.79685e-28	1739	7.50472e-21	-1.13838	-11.1876	0.101753	1.27088e-22	-1.29954	-5.68606	0.228549	2.00246e-06	-1.13156	-9.72402	0.116367	1.91793e-17	-0.141431	-0.618791	0.228561	0.536807	ENSG00000120071.13	chr17_45673880_C_T_b38	-551509	85	98	0.242574	0.0678911	0.12563	0.0683506	C	T
rs62053958:43751223:A:T	17	43751223	ENSG00000120088|ENSG00000263715	CRHR1|RP11-105N13.4	0	ENSG00000120071	KANSL1	44107282	44302755	356059	protein_coding	A	T	0.219626	0	T	0.0430108	0.0106383	0	126.888	2.79685e-28	1739	7.50472e-21	-1.13838	-11.1876	0.101753	1.27088e-22	-1.29954	-5.68606	0.228549	2.00246e-06	-1.13156	-9.72402	0.116367	1.91793e-17	-0.141431	-0.618791	0.228561	0.536807	ENSG00000120071.13	chr17_45673857_A_T_b38	-551532	85	98	0.242574	0.0678911	0.12563	0.0683506	A	T
rs62053957:43750939:T:C	17	43750939	ENSG00000120088|ENSG00000263715	CRHR1|RP11-105N13.4	0	ENSG00000120071	KANSL1	44107282	44302755	356343	protein_coding	T	C	0.219626	0	C	0.0430108	0.0106383	0	126.888	2.79685e-28	1739	7.50472e-21	-1.13838	-11.1876	0.101753	1.27088e-22	-1.29954	-5.68606	0.228549	2.00246e-06	-1.13156	-9.72402	0.116367	1.91793e-17	-0.141431	-0.618791	0.228561	0.536807	ENSG00000120071.13	chr17_45673573_T_C_b38	-551816	85	98	0.242574	0.0678911	0.12563	0.0683506	T	C
rs62053956:43750315:A:G	17	43750315	ENSG00000120088|ENSG00000263715	CRHR1|RP11-105N13.4	0	ENSG00000120071	KANSL1	44107282	44302755	356967	protein_coding	A	G	0.219626	0	G	0.0430108	0.0106383	0	126.888	2.79685e-28	1739	7.50472e-21	-1.13838	-11.1876	0.101753	1.27088e-22	-1.29954	-5.68606	0.228549	2.00246e-06	-1.13156	-9.72402	0.116367	1.91793e-17	-0.141431	-0.618791	0.228561	0.536807	-	-	-	-	-	-	-	-	-	-	-
rs62053955:43749980:T:C	17	43749980	ENSG00000120088|ENSG00000263715	CRHR1|RP11-105N13.4	0	ENSG00000120071	KANSL1	44107282	44302755	357302	protein_coding	T	C	0.219626	0	C	0.0430108	0.0106383	0	126.888	2.79685e-28	1739	7.50472e-21	-1.13838	-11.1876	0.101753	1.27088e-22	-1.29954	-5.68606	0.228549	2.00246e-06	-1.13156	-9.72402	0.116367	1.91793e-17	-0.141431	-0.618791	0.228561	0.536807	ENSG00000120071.13	chr17_45672614_T_C_b38	-552775	85	98	0.242574	0.0678911	0.12563	0.0683506	T	C
rs62053954:43749949:G:A	17	43749949	ENSG00000120088|ENSG00000263715	CRHR1|RP11-105N13.4	0	ENSG00000120071	KANSL1	44107282	44302755	357333	protein_coding	G	A	0.219626	0	A	0.0430108	0.0106383	0	126.888	2.79685e-28	1739	7.50472e-21	-1.13838	-11.1876	0.101753	1.27088e-22	-1.29954	-5.68606	0.228549	2.00246e-06	-1.13156	-9.72402	0.116367	1.91793e-17	-0.141431	-0.618791	0.228561	0.536807	ENSG00000120071.13	chr17_45672583_G_A_b38	-552806	85	98	0.242574	0.0678911	0.12563	0.0683506	G	A
rs62053953:43749454:G:A	17	43749454	ENSG00000120088|ENSG00000263715	CRHR1|RP11-105N13.4	0	ENSG00000120071	KANSL1	44107282	44302755	357828	protein_coding	G	A	0.219626	0	A	0.0430108	0.0106383	0	126.888	2.79685e-28	1739	7.50472e-21	-1.13838	-11.1876	0.101753	1.27088e-22	-1.29954	-5.68606	0.228549	2.00246e-06	-1.13156	-9.72402	0.116367	1.91793e-17	-0.141431	-0.618791	0.228561	0.536807	ENSG00000120071.13	chr17_45672088_G_A_b38	-553301	85	98	0.242574	0.0678911	0.12563	0.0683506	G	A
rs385383:43704031:C:A	17	43704031	ENSG00000204650|ENSG00000120088|ENSG00000263715	CRHR1-IT1|CRHR1|RP11-105N13.4	0	ENSG00000120071	KANSL1	44107282	44302755	403251	protein_coding	C	A	0.219626	0	A	0.0430108	0.0106383	0	126.888	2.79685e-28	1739	7.50472e-21	-1.13838	-11.1876	0.101753	1.27088e-22	-1.29954	-5.68606	0.228549	2.00246e-06	-1.13156	-9.72402	0.116367	1.91793e-17	-0.141431	-0.618791	0.228561	0.536807	ENSG00000120071.13	chr17_45626665_C_A_b38	-598724	85	98	0.242574	0.0678911	0.12563	0.0683506	C	A
rs62053952:43749261:T:C	17	43749261	ENSG00000120088|ENSG00000263715	CRHR1|RP11-105N13.4	0	ENSG00000120071	KANSL1	44107282	44302755	358021	protein_coding	T	C	0.219626	0	C	0.0430108	0.0106383	0	126.888	2.79685e-28	1739	7.50472e-21	-1.13838	-11.1876	0.101753	1.27088e-22	-1.29954	-5.68606	0.228549	2.00246e-06	-1.13156	-9.72402	0.116367	1.91793e-17	-0.141431	-0.618791	0.228561	0.536807	ENSG00000120071.13	chr17_45671895_T_C_b38	-553494	85	98	0.242574	0.0678911	0.12563	0.0683506	T	C
rs62053946:43747677:C:T	17	43747677	ENSG00000120088|ENSG00000263715	CRHR1|RP11-105N13.4	0	ENSG00000120071	KANSL1	44107282	44302755	359605	protein_coding	C	T	0.219626	0	T	0.0430108	0.0106383	0	126.888	2.79685e-28	1739	7.50472e-21	-1.13838	-11.1876	0.101753	1.27088e-22	-1.29954	-5.68606	0.228549	2.00246e-06	-1.13156	-9.72402	0.116367	1.91793e-17	-0.141431	-0.618791	0.228561	0.536807	ENSG00000120071.13	chr17_45670311_C_T_b38	-555078	85	98	0.242574	0.0678911	0.12563	0.0683506	C	T
rs62053951:43749168:G:C	17	43749168	ENSG00000120088|ENSG00000263715	CRHR1|RP11-105N13.4	0	ENSG00000120071	KANSL1	44107282	44302755	358114	protein_coding	G	C	0.219626	0	C	0.0430108	0.0106383	0	126.888	2.79685e-28	1739	7.50472e-21	-1.13838	-11.1876	0.101753	1.27088e-22	-1.29954	-5.68606	0.228549	2.00246e-06	-1.13156	-9.72402	0.116367	1.91793e-17	-0.141431	-0.618791	0.228561	0.536807	ENSG00000120071.13	chr17_45671802_G_C_b38	-553587	85	98	0.242574	0.0678911	0.12563	0.0683506	G	C
rs62053950:43748412:A:G	17	43748412	ENSG00000120088|ENSG00000263715	CRHR1|RP11-105N13.4	0	ENSG00000120071	KANSL1	44107282	44302755	358870	protein_coding	A	G	0.219626	0	G	0.0430108	0.0106383	0	126.888	2.79685e-28	1739	7.50472e-21	-1.13838	-11.1876	0.101753	1.27088e-22	-1.29954	-5.68606	0.228549	2.00246e-06	-1.13156	-9.72402	0.116367	1.91793e-17	-0.141431	-0.618791	0.228561	0.536807	ENSG00000120071.13	chr17_45671046_A_G_b38	-554343	85	98	0.242574	0.0678911	0.12563	0.0683506	A	G
rs62053947:43747683:G:A	17	43747683	ENSG00000120088|ENSG00000263715	CRHR1|RP11-105N13.4	0	ENSG00000120071	KANSL1	44107282	44302755	359599	protein_coding	G	A	0.219626	0	A	0.0430108	0.0106383	0	126.888	2.79685e-28	1739	7.50472e-21	-1.13838	-11.1876	0.101753	1.27088e-22	-1.29954	-5.68606	0.228549	2.00246e-06	-1.13156	-9.72402	0.116367	1.91793e-17	-0.141431	-0.618791	0.228561	0.536807	ENSG00000120071.13	chr17_45670317_G_A_b38	-555072	85	98	0.242574	0.0678911	0.12563	0.0683506	G	A
rs62053949:43748101:A:G	17	43748101	ENSG00000120088|ENSG00000263715	CRHR1|RP11-105N13.4	0	ENSG00000120071	KANSL1	44107282	44302755	359181	protein_coding	A	G	0.219626	0	G	0.0430108	0.0106383	0	126.888	2.79685e-28	1739	7.50472e-21	-1.13838	-11.1876	0.101753	1.27088e-22	-1.29954	-5.68606	0.228549	2.00246e-06	-1.13156	-9.72402	0.116367	1.91793e-17	-0.141431	-0.618791	0.228561	0.536807	ENSG00000120071.13	chr17_45670735_A_G_b38	-554654	85	98	0.242574	0.0678911	0.12563	0.0683506	A	G
rs111273167:43740967:C:T	17	43740967	ENSG00000120088|ENSG00000263715	CRHR1|RP11-105N13.4	0	ENSG00000120071	KANSL1	44107282	44302755	366315	protein_coding	C	T	0.219626	0	T	0.0430108	0.0106383	0	126.888	2.79685e-28	1739	7.50472e-21	-1.13838	-11.1876	0.101753	1.27088e-22	-1.29954	-5.68606	0.228549	2.00246e-06	-1.13156	-9.72402	0.116367	1.91793e-17	-0.141431	-0.618791	0.228561	0.536807	ENSG00000120071.13	chr17_45663601_C_T_b38	-561788	85	98	0.242574	0.0678911	0.12563	0.0683506	C	T
rs17687462:43744990:C:T	17	43744990	ENSG00000120088|ENSG00000263715	CRHR1|RP11-105N13.4	0	ENSG00000120071	KANSL1	44107282	44302755	362292	protein_coding	C	T	0.219626	0	T	0.0430108	0.0106383	0	126.888	2.79685e-28	1739	7.50472e-21	-1.13838	-11.1876	0.101753	1.27088e-22	-1.29954	-5.68606	0.228549	2.00246e-06	-1.13156	-9.72402	0.116367	1.91793e-17	-0.141431	-0.618791	0.228561	0.536807	ENSG00000120071.13	chr17_45667624_C_T_b38	-557765	85	98	0.242574	0.0678911	0.12563	0.0683506	C	T
rs241038:43730598:G:A	17	43730598	ENSG00000120088|ENSG00000263715	CRHR1|RP11-105N13.4	0	ENSG00000120071	KANSL1	44107282	44302755	376684	protein_coding	G	A	0.219626	0	A	0.0430108	0.0106383	0	126.888	2.79685e-28	1739	7.50472e-21	-1.13838	-11.1876	0.101753	1.27088e-22	-1.29954	-5.68606	0.228549	2.00246e-06	-1.13156	-9.72402	0.116367	1.91793e-17	-0.141431	-0.618791	0.228561	0.536807	ENSG00000120071.13	chr17_45653232_G_A_b38	-572157	85	98	0.242574	0.0678911	0.12563	0.0683506	G	A
rs241041:43713925:A:G	17	43713925	ENSG00000204650|ENSG00000120088|ENSG00000263715	CRHR1-IT1|CRHR1|RP11-105N13.4	0	ENSG00000120071	KANSL1	44107282	44302755	393357	protein_coding	A	G	0.219626	0	G	0.0430108	0.0106383	0	126.888	2.79685e-28	1739	7.50472e-21	-1.13838	-11.1876	0.101753	1.27088e-22	-1.29954	-5.68606	0.228549	2.00246e-06	-1.13156	-9.72402	0.116367	1.91793e-17	-0.141431	-0.618791	0.228561	0.536807	ENSG00000120071.13	chr17_45636559_A_G_b38	-588830	85	98	0.242574	0.0678911	0.12563	0.0683506	A	G
rs241034:43733048:A:T	17	43733048	ENSG00000120088|ENSG00000263715	CRHR1|RP11-105N13.4	0	ENSG00000120071	KANSL1	44107282	44302755	374234	protein_coding	A	T	0.219626	0	T	0.0430108	0.0106383	0	126.888	2.79685e-28	1739	7.50472e-21	-1.13838	-11.1876	0.101753	1.27088e-22	-1.29954	-5.68606	0.228549	2.00246e-06	-1.13156	-9.72402	0.116367	1.91793e-17	-0.141431	-0.618791	0.228561	0.536807	ENSG00000120071.13	chr17_45655682_A_T_b38	-569707	85	98	0.242574	0.0678911	0.12563	0.0683506	A	T
rs376120:43705518:A:G	17	43705518	ENSG00000204650|ENSG00000120088|ENSG00000263715	CRHR1-IT1|CRHR1|RP11-105N13.4	0	ENSG00000120071	KANSL1	44107282	44302755	401764	protein_coding	A	G	0.219626	0	G	0.0430108	0.0106383	0	126.888	2.79685e-28	1739	7.50472e-21	-1.13838	-11.1876	0.101753	1.27088e-22	-1.29954	-5.68606	0.228549	2.00246e-06	-1.13156	-9.72402	0.116367	1.91793e-17	-0.141431	-0.618791	0.228561	0.536807	ENSG00000120071.13	chr17_45628152_A_G_b38	-597237	85	98	0.242574	0.0678911	0.12563	0.0683506	A	G
rs17687504:43746721:A:G	17	43746721	ENSG00000120088|ENSG00000263715	CRHR1|RP11-105N13.4	0	ENSG00000120071	KANSL1	44107282	44302755	360561	protein_coding	A	G	0.219626	0	G	0.0430108	0.0106383	0	126.888	2.79685e-28	1739	7.50472e-21	-1.13838	-11.1876	0.101753	1.27088e-22	-1.29954	-5.68606	0.228549	2.00246e-06	-1.13156	-9.72402	0.116367	1.91793e-17	-0.141431	-0.618791	0.228561	0.536807	ENSG00000120071.13	chr17_45669355_A_G_b38	-556034	85	98	0.242574	0.0678911	0.12563	0.0683506	A	G
rs241035:43731896:C:T	17	43731896	ENSG00000120088|ENSG00000263715	CRHR1|RP11-105N13.4	0	ENSG00000120071	KANSL1	44107282	44302755	375386	protein_coding	C	T	0.219626	0	T	0.0430108	0.0106383	0	126.888	2.79685e-28	1739	7.50472e-21	-1.13838	-11.1876	0.101753	1.27088e-22	-1.29954	-5.68606	0.228549	2.00246e-06	-1.13156	-9.72402	0.116367	1.91793e-17	-0.141431	-0.618791	0.228561	0.536807	ENSG00000120071.13	chr17_45654530_C_T_b38	-570859	85	98	0.242574	0.0678911	0.12563	0.0683506	C	T
17:43668539:T:G	17	43668539	-	-	-	ENSG00000120071	KANSL1	44107282	44302755	438743	protein_coding	T	G	0.219626	0	G	0.0430108	0.0106383	0	126.888	2.79685e-28	1739	7.50472e-21	-1.13838	-11.1876	0.101753	1.27088e-22	-1.29954	-5.68606	0.228549	2.00246e-06	-1.13156	-9.72402	0.116367	1.91793e-17	-0.141431	-0.618791	0.228561	0.536807	-	-	-	-	-	-	-	-	-	-	-
rs647483:43729432:C:T	17	43729432	ENSG00000120088|ENSG00000263715	CRHR1|RP11-105N13.4	0	ENSG00000120071	KANSL1	44107282	44302755	377850	protein_coding	C	T	0.219626	0	T	0.0430108	0.0106383	0	126.888	2.79685e-28	1739	7.50472e-21	-1.13838	-11.1876	0.101753	1.27088e-22	-1.29954	-5.68606	0.228549	2.00246e-06	-1.13156	-9.72402	0.116367	1.91793e-17	-0.141431	-0.618791	0.228561	0.536807	ENSG00000120071.13	chr17_45652066_C_T_b38	-573323	85	98	0.242574	0.0678911	0.12563	0.0683506	C	T
rs241039:43714673:A:T	17	43714673	ENSG00000204650|ENSG00000120088|ENSG00000263715	CRHR1-IT1|CRHR1|RP11-105N13.4	0	ENSG00000120071	KANSL1	44107282	44302755	392609	protein_coding	A	T	0.219626	0	T	0.0430108	0.0106383	0	126.888	2.79685e-28	1739	7.50472e-21	-1.13838	-11.1876	0.101753	1.27088e-22	-1.29954	-5.68606	0.228549	2.00246e-06	-1.13156	-9.72402	0.116367	1.91793e-17	-0.141431	-0.618791	0.228561	0.536807	ENSG00000120071.13	chr17_45637307_A_T_b38	-588082	85	98	0.242574	0.0678911	0.12563	0.0683506	A	T
rs17687571:43750010:G:A	17	43750010	ENSG00000120088|ENSG00000263715	CRHR1|RP11-105N13.4	0	ENSG00000120071	KANSL1	44107282	44302755	357272	protein_coding	G	A	0.219626	0	A	0.0430108	0.0106383	0	126.888	2.79685e-28	1739	7.50472e-21	-1.13838	-11.1876	0.101753	1.27088e-22	-1.29954	-5.68606	0.228549	2.00246e-06	-1.13156	-9.72402	0.116367	1.91793e-17	-0.141431	-0.618791	0.228561	0.536807	ENSG00000120071.13	chr17_45672644_G_A_b38	-552745	85	98	0.242574	0.0678911	0.12563	0.0683506	G	A
rs17687625:43750238:A:G	17	43750238	ENSG00000120088|ENSG00000263715	CRHR1|RP11-105N13.4	0	ENSG00000120071	KANSL1	44107282	44302755	357044	protein_coding	A	G	0.219626	0	G	0.0430108	0.0106383	0	126.888	2.79685e-28	1739	7.50472e-21	-1.13838	-11.1876	0.101753	1.27088e-22	-1.29954	-5.68606	0.228549	2.00246e-06	-1.13156	-9.72402	0.116367	1.91793e-17	-0.141431	-0.618791	0.228561	0.536807	ENSG00000120071.13	chr17_45672872_A_G_b38	-552517	85	98	0.242574	0.0678911	0.12563	0.0683506	A	G
rs17687667:43754099:G:A	17	43754099	ENSG00000120088|ENSG00000263715	CRHR1|RP11-105N13.4	0	ENSG00000120071	KANSL1	44107282	44302755	353183	protein_coding	G	A	0.219626	0	A	0.0430108	0.0106383	0	126.888	2.79685e-28	1739	7.50472e-21	-1.13838	-11.1876	0.101753	1.27088e-22	-1.29954	-5.68606	0.228549	2.00246e-06	-1.13156	-9.72402	0.116367	1.91793e-17	-0.141431	-0.618791	0.228561	0.536807	ENSG00000120071.13	chr17_45676733_G_A_b38	-548656	85	98	0.242574	0.0678911	0.12563	0.0683506	G	A
rs201658835:43683792:ATGG:A	17	43683792	-	-	-	ENSG00000120071	KANSL1	44107282	44302755	423490	protein_coding	ATGG	A	0.219626	0	A	0.0430108	0.0106383	0	126.888	2.79685e-28	1739	7.50472e-21	-1.13838	-11.1876	0.101753	1.27088e-22	-1.29954	-5.68606	0.228549	2.00246e-06	-1.13156	-9.72402	0.116367	1.91793e-17	-0.141431	-0.618791	0.228561	0.536807	-	-	-	-	-	-	-	-	-	-	-
rs389978:43717415:A:G	17	43717415	ENSG00000204650|ENSG00000120088|ENSG00000263715	CRHR1-IT1|CRHR1|RP11-105N13.4	0	ENSG00000120071	KANSL1	44107282	44302755	389867	protein_coding	A	G	0.219626	0	G	0.0430108	0.0106383	0	126.888	2.79685e-28	1739	7.50472e-21	-1.13838	-11.1876	0.101753	1.27088e-22	-1.29954	-5.68606	0.228549	2.00246e-06	-1.13156	-9.72402	0.116367	1.91793e-17	-0.141431	-0.618791	0.228561	0.536807	ENSG00000120071.13	chr17_45640049_A_G_b38	-585340	85	98	0.242574	0.0678911	0.12563	0.0683506	A	G
rs389217	17	43717131	ENSG00000204650|ENSG00000120088|ENSG00000263715	CRHR1-IT1|CRHR1|RP11-105N13.4	0	ENSG00000120071	KANSL1	44107282	44302755	390151	protein_coding	C	T	0.219626	0	T	0.0430108	0.0106383	0	126.888	2.79685e-28	1739	7.50472e-21	-1.13838	-11.1876	0.101753	1.27088e-22	-1.29954	-5.68606	0.228549	2.00246e-06	-1.13156	-9.72402	0.116367	1.91793e-17	-0.141431	-0.618791	0.228561	0.536807	ENSG00000120071.13	chr17_45639765_C_T_b38	-585624	85	98	0.242574	0.0678911	0.12563	0.0683506	C	T
rs117368197:43715924:A:G	17	43715924	ENSG00000204650|ENSG00000120088|ENSG00000263715	CRHR1-IT1|CRHR1|RP11-105N13.4	0	ENSG00000120071	KANSL1	44107282	44302755	391358	protein_coding	A	G	0.219626	0	G	0.0430108	0.0106383	0	126.888	2.79685e-28	1739	7.50472e-21	-1.13838	-11.1876	0.101753	1.27088e-22	-1.29954	-5.68606	0.228549	2.00246e-06	-1.13156	-9.72402	0.116367	1.91793e-17	-0.141431	-0.618791	0.228561	0.536807	-	-	-	-	-	-	-	-	-	-	-
rs17760631:43743045:T:C	17	43743045	ENSG00000120088|ENSG00000263715	CRHR1|RP11-105N13.4	0	ENSG00000120071	KANSL1	44107282	44302755	364237	protein_coding	T	C	0.219626	0	C	0.0430108	0.0106383	0	126.888	2.79685e-28	1739	7.50472e-21	-1.13838	-11.1876	0.101753	1.27088e-22	-1.29954	-5.68606	0.228549	2.00246e-06	-1.13156	-9.72402	0.116367	1.91793e-17	-0.141431	-0.618791	0.228561	0.536807	ENSG00000120071.13	chr17_45665679_T_C_b38	-559710	85	98	0.242574	0.0678911	0.12563	0.0683506	T	C
rs593720:43707848:G:T	17	43707848	ENSG00000204650|ENSG00000120088|ENSG00000263715	CRHR1-IT1|CRHR1|RP11-105N13.4	0	ENSG00000120071	KANSL1	44107282	44302755	399434	protein_coding	G	T	0.219626	0	T	0.0430108	0.0106383	0	126.888	2.79685e-28	1739	7.50472e-21	-1.13838	-11.1876	0.101753	1.27088e-22	-1.29954	-5.68606	0.228549	2.00246e-06	-1.13156	-9.72402	0.116367	1.91793e-17	-0.141431	-0.618791	0.228561	0.536807	ENSG00000120071.13	chr17_45630482_G_T_b38	-594907	85	98	0.242574	0.0678911	0.12563	0.0683506	G	T
rs594591:43707620:G:T	17	43707620	ENSG00000204650|ENSG00000120088|ENSG00000263715	CRHR1-IT1|CRHR1|RP11-105N13.4	0	ENSG00000120071	KANSL1	44107282	44302755	399662	protein_coding	G	T	0.219626	0	T	0.0430108	0.0106383	0	126.888	2.79685e-28	1739	7.50472e-21	-1.13838	-11.1876	0.101753	1.27088e-22	-1.29954	-5.68606	0.228549	2.00246e-06	-1.13156	-9.72402	0.116367	1.91793e-17	-0.141431	-0.618791	0.228561	0.536807	ENSG00000120071.13	chr17_45630254_G_T_b38	-595135	85	98	0.242574	0.0678911	0.12563	0.0683506	G	T
rs113155081:43752078:A:AC	17	43752078	-	-	-	ENSG00000120071	KANSL1	44107282	44302755	355204	protein_coding	A	AC	0.219626	0	AC	0.0430108	0.0106383	0	126.888	2.79685e-28	1739	7.50472e-21	-1.13838	-11.1876	0.101753	1.27088e-22	-1.29954	-5.68606	0.228549	2.00246e-06	-1.13156	-9.72402	0.116367	1.91793e-17	-0.141431	-0.618791	0.228561	0.536807	-	-	-	-	-	-	-	-	-	-	-
rs17760733:43746276:G:T	17	43746276	ENSG00000120088|ENSG00000263715	CRHR1|RP11-105N13.4	0	ENSG00000120071	KANSL1	44107282	44302755	361006	protein_coding	G	T	0.219626	0	T	0.0430108	0.0106383	0	126.888	2.79685e-28	1739	7.50472e-21	-1.13838	-11.1876	0.101753	1.27088e-22	-1.29954	-5.68606	0.228549	2.00246e-06	-1.13156	-9.72402	0.116367	1.91793e-17	-0.141431	-0.618791	0.228561	0.536807	ENSG00000120071.13	chr17_45668910_G_T_b38	-556479	85	98	0.242574	0.0678911	0.12563	0.0683506	G	T
rs17760817:43750137:G:C	17	43750137	ENSG00000120088|ENSG00000263715	CRHR1|RP11-105N13.4	0	ENSG00000120071	KANSL1	44107282	44302755	357145	protein_coding	G	C	0.219626	0	C	0.0430108	0.0106383	0	126.888	2.79685e-28	1739	7.50472e-21	-1.13838	-11.1876	0.101753	1.27088e-22	-1.29954	-5.68606	0.228549	2.00246e-06	-1.13156	-9.72402	0.116367	1.91793e-17	-0.141431	-0.618791	0.228561	0.536807	ENSG00000120071.13	chr17_45672771_G_C_b38	-552618	85	98	0.242574	0.0678911	0.12563	0.0683506	G	C
17:43723929:G:A	17	43723929	-	-	-	ENSG00000120071	KANSL1	44107282	44302755	383353	protein_coding	G	A	0.219626	0	A	0.0430108	0.0106383	0	126.888	2.79685e-28	1739	7.50472e-21	-1.13838	-11.1876	0.101753	1.27088e-22	-1.29954	-5.68606	0.228549	2.00246e-06	-1.13156	-9.72402	0.116367	1.91793e-17	-0.141431	-0.618791	0.228561	0.536807	-	-	-	-	-	-	-	-	-	-	-
rs142642115:43746610:T:TATC	17	43746610	-	-	-	ENSG00000120071	KANSL1	44107282	44302755	360672	protein_coding	T	TATC	0.219626	0	TATC	0.0430108	0.0106383	0	126.888	2.79685e-28	1739	7.50472e-21	-1.13838	-11.1876	0.101753	1.27088e-22	-1.29954	-5.68606	0.228549	2.00246e-06	-1.13156	-9.72402	0.116367	1.91793e-17	-0.141431	-0.618791	0.228561	0.536807	-	-	-	-	-	-	-	-	-	-	-
rs366858:43726588:C:T	17	43726588	ENSG00000120088|ENSG00000263715	CRHR1|RP11-105N13.4	0	ENSG00000120071	KANSL1	44107282	44302755	380694	protein_coding	C	T	0.219626	0	T	0.0430108	0.0106383	0	126.888	2.79685e-28	1739	7.50472e-21	-1.13838	-11.1876	0.101753	1.27088e-22	-1.29954	-5.68606	0.228549	2.00246e-06	-1.13156	-9.72402	0.116367	1.91793e-17	-0.141431	-0.618791	0.228561	0.536807	ENSG00000120071.13	chr17_45649222_C_T_b38	-576167	85	98	0.242574	0.0678911	0.12563	0.0683506	C	T
17:43734255:TA:T	17	43734255	-	-	-	ENSG00000120071	KANSL1	44107282	44302755	373027	protein_coding	TA	T	0.219626	0	T	0.0430108	0.0106383	0	126.888	2.79685e-28	1739	7.50472e-21	-1.13838	-11.1876	0.101753	1.27088e-22	-1.29954	-5.68606	0.228549	2.00246e-06	-1.13156	-9.72402	0.116367	1.91793e-17	-0.141431	-0.618791	0.228561	0.536807	-	-	-	-	-	-	-	-	-	-	-
rs455028:43726574:T:C	17	43726574	ENSG00000120088|ENSG00000263715	CRHR1|RP11-105N13.4	0	ENSG00000120071	KANSL1	44107282	44302755	380708	protein_coding	T	C	0.219626	0	C	0.0430108	0.0106383	0	126.888	2.79685e-28	1739	7.50472e-21	-1.13838	-11.1876	0.101753	1.27088e-22	-1.29954	-5.68606	0.228549	2.00246e-06	-1.13156	-9.72402	0.116367	1.91793e-17	-0.141431	-0.618791	0.228561	0.536807	ENSG00000120071.13	chr17_45649208_T_C_b38	-576181	85	98	0.242574	0.0678911	0.12563	0.0683506	T	C
rs241036:43731719:A:C	17	43731719	ENSG00000120088|ENSG00000263715	CRHR1|RP11-105N13.4	0	ENSG00000120071	KANSL1	44107282	44302755	375563	protein_coding	A	C	0.219626	0	C	0.0430108	0.0106383	0	126.888	2.79685e-28	1739	7.50472e-21	-1.13838	-11.1876	0.101753	1.27088e-22	-1.29954	-5.68606	0.228549	2.00246e-06	-1.13156	-9.72402	0.116367	1.91793e-17	-0.141431	-0.618791	0.228561	0.536807	ENSG00000120071.13	chr17_45654353_A_C_b38	-571036	85	98	0.242574	0.0678911	0.12563	0.0683506	A	C
rs1706746:43721457:C:T	17	43721457	ENSG00000204650|ENSG00000120088|ENSG00000263715	CRHR1-IT1|CRHR1|RP11-105N13.4	0	ENSG00000120071	KANSL1	44107282	44302755	385825	protein_coding	C	T	0.219626	0	T	0.0430108	0.0106383	0	126.888	2.79685e-28	1739	7.50472e-21	-1.13838	-11.1876	0.101753	1.27088e-22	-1.29954	-5.68606	0.228549	2.00246e-06	-1.13156	-9.72402	0.116367	1.91793e-17	-0.141431	-0.618791	0.228561	0.536807	ENSG00000120071.13	chr17_45644091_C_T_b38	-581298	85	98	0.242574	0.0678911	0.12563	0.0683506	C	T
rs241023:43737040:G:A	17	43737040	ENSG00000120088|ENSG00000263715	CRHR1|RP11-105N13.4	0	ENSG00000120071	KANSL1	44107282	44302755	370242	protein_coding	G	A	0.219626	0	A	0.0430108	0.0106383	0	126.888	2.79685e-28	1739	7.50472e-21	-1.13838	-11.1876	0.101753	1.27088e-22	-1.29954	-5.68606	0.228549	2.00246e-06	-1.13156	-9.72402	0.116367	1.91793e-17	-0.141431	-0.618791	0.228561	0.536807	ENSG00000120071.13	chr17_45659674_G_A_b38	-565715	85	98	0.242574	0.0678911	0.12563	0.0683506	G	A
rs241022:43737730:T:C	17	43737730	ENSG00000120088|ENSG00000263715	CRHR1|RP11-105N13.4	0	ENSG00000120071	KANSL1	44107282	44302755	369552	protein_coding	T	C	0.219626	0	C	0.0430108	0.0106383	0	126.888	2.79685e-28	1739	7.50472e-21	-1.13838	-11.1876	0.101753	1.27088e-22	-1.29954	-5.68606	0.228549	2.00246e-06	-1.13156	-9.72402	0.116367	1.91793e-17	-0.141431	-0.618791	0.228561	0.536807	ENSG00000120071.13	chr17_45660364_T_C_b38	-565025	85	98	0.242574	0.0678911	0.12563	0.0683506	T	C
rs424243:43727887:A:T	17	43727887	ENSG00000120088|ENSG00000263715	CRHR1|RP11-105N13.4	0	ENSG00000120071	KANSL1	44107282	44302755	379395	protein_coding	A	T	0.219626	0	T	0.0430108	0.0106383	0	126.888	2.79685e-28	1739	7.50472e-21	-1.13838	-11.1876	0.101753	1.27088e-22	-1.29954	-5.68606	0.228549	2.00246e-06	-1.13156	-9.72402	0.116367	1.91793e-17	-0.141431	-0.618791	0.228561	0.536807	ENSG00000120071.13	chr17_45650521_A_T_b38	-574868	85	98	0.242574	0.0678911	0.12563	0.0683506	A	T
rs62055692:43754909:A:G	17	43754909	ENSG00000120088|ENSG00000263715	CRHR1|RP11-105N13.4	0	ENSG00000120071	KANSL1	44107282	44302755	352373	protein_coding	A	G	0.219626	0	G	0.0430108	0.0106383	0	126.888	2.79685e-28	1739	7.50472e-21	-1.13838	-11.1876	0.101753	1.27088e-22	-1.29954	-5.68606	0.228549	2.00246e-06	-1.13156	-9.72402	0.116367	1.91793e-17	-0.141431	-0.618791	0.228561	0.536807	-	-	-	-	-	-	-	-	-	-	-
rs62055691:43754850:T:C	17	43754850	ENSG00000120088|ENSG00000263715	CRHR1|RP11-105N13.4	0	ENSG00000120071	KANSL1	44107282	44302755	352432	protein_coding	T	C	0.219626	0	C	0.0430108	0.0106383	0	126.888	2.79685e-28	1739	7.50472e-21	-1.13838	-11.1876	0.101753	1.27088e-22	-1.29954	-5.68606	0.228549	2.00246e-06	-1.13156	-9.72402	0.116367	1.91793e-17	-0.141431	-0.618791	0.228561	0.536807	ENSG00000120071.13	chr17_45677484_T_C_b38	-547905	85	98	0.242574	0.0678911	0.12563	0.0683506	T	C
rs241042:43712657:T:C	17	43712657	ENSG00000204650|ENSG00000120088|ENSG00000263715	CRHR1-IT1|CRHR1|RP11-105N13.4	0	ENSG00000120071	KANSL1	44107282	44302755	394625	protein_coding	T	C	0.219626	0	C	0.0430108	0.0106383	0	126.888	2.79685e-28	1739	7.50472e-21	-1.13838	-11.1876	0.101753	1.27088e-22	-1.29954	-5.68606	0.228549	2.00246e-06	-1.13156	-9.72402	0.116367	1.91793e-17	-0.141431	-0.618791	0.228561	0.536807	ENSG00000120071.13	chr17_45635291_T_C_b38	-590098	85	98	0.242574	0.0678911	0.12563	0.0683506	T	C
rs62055689:43754569:G:A	17	43754569	ENSG00000120088|ENSG00000263715	CRHR1|RP11-105N13.4	0	ENSG00000120071	KANSL1	44107282	44302755	352713	protein_coding	G	A	0.219626	0	A	0.0430108	0.0106383	0	126.888	2.79685e-28	1739	7.50472e-21	-1.13838	-11.1876	0.101753	1.27088e-22	-1.29954	-5.68606	0.228549	2.00246e-06	-1.13156	-9.72402	0.116367	1.91793e-17	-0.141431	-0.618791	0.228561	0.536807	ENSG00000120071.13	chr17_45677203_G_A_b38	-548186	85	98	0.242574	0.0678911	0.12563	0.0683506	G	A
rs368673667:43708418:C:G	17	43708418	ENSG00000204650|ENSG00000120088|ENSG00000263715	CRHR1-IT1|CRHR1|RP11-105N13.4	0	ENSG00000120071	KANSL1	44107282	44302755	398864	protein_coding	C	G	0.219626	0	G	0.0430108	0.0106383	0	126.888	2.79685e-28	1739	7.50472e-21	-1.13838	-11.1876	0.101753	1.27088e-22	-1.29954	-5.68606	0.228549	2.00246e-06	-1.13156	-9.72402	0.116367	1.91793e-17	-0.141431	-0.618791	0.228561	0.536807	ENSG00000120071.13	chr17_45631052_C_G_b38	-594337	85	98	0.242574	0.0678911	0.12563	0.0683506	C	G
rs62055665:43754505:A:C	17	43754505	ENSG00000120088|ENSG00000263715	CRHR1|RP11-105N13.4	0	ENSG00000120071	KANSL1	44107282	44302755	352777	protein_coding	A	C	0.219626	0	C	0.0430108	0.0106383	0	126.888	2.79685e-28	1739	7.50472e-21	-1.13838	-11.1876	0.101753	1.27088e-22	-1.29954	-5.68606	0.228549	2.00246e-06	-1.13156	-9.72402	0.116367	1.91793e-17	-0.141431	-0.618791	0.228561	0.536807	ENSG00000120071.13	chr17_45677139_A_C_b38	-548250	85	98	0.242574	0.0678911	0.12563	0.0683506	A	C
rs241024:43736763:C:T	17	43736763	ENSG00000120088|ENSG00000263715	CRHR1|RP11-105N13.4	0	ENSG00000120071	KANSL1	44107282	44302755	370519	protein_coding	C	T	0.219626	0	T	0.0430108	0.0106383	0	126.888	2.79685e-28	1739	7.50472e-21	-1.13838	-11.1876	0.101753	1.27088e-22	-1.29954	-5.68606	0.228549	2.00246e-06	-1.13156	-9.72402	0.116367	1.91793e-17	-0.141431	-0.618791	0.228561	0.536807	ENSG00000120071.13	chr17_45659397_C_T_b38	-565992	85	98	0.242574	0.0678911	0.12563	0.0683506	C	T
rs62055663:43753454:A:G	17	43753454	ENSG00000120088|ENSG00000263715	CRHR1|RP11-105N13.4	0	ENSG00000120071	KANSL1	44107282	44302755	353828	protein_coding	A	G	0.219626	0	G	0.0430108	0.0106383	0	126.888	2.79685e-28	1739	7.50472e-21	-1.13838	-11.1876	0.101753	1.27088e-22	-1.29954	-5.68606	0.228549	2.00246e-06	-1.13156	-9.72402	0.116367	1.91793e-17	-0.141431	-0.618791	0.228561	0.536807	ENSG00000120071.13	chr17_45676088_A_G_b38	-549301	85	98	0.242574	0.0678911	0.12563	0.0683506	A	G
rs62055662:43752566:C:T	17	43752566	ENSG00000120088|ENSG00000263715	CRHR1|RP11-105N13.4	0	ENSG00000120071	KANSL1	44107282	44302755	354716	protein_coding	C	T	0.219626	0	T	0.0430108	0.0106383	0	126.888	2.79685e-28	1739	7.50472e-21	-1.13838	-11.1876	0.101753	1.27088e-22	-1.29954	-5.68606	0.228549	2.00246e-06	-1.13156	-9.72402	0.116367	1.91793e-17	-0.141431	-0.618791	0.228561	0.536807	ENSG00000120071.13	chr17_45675200_C_T_b38	-550189	85	98	0.242574	0.0678911	0.12563	0.0683506	C	T
rs62055661:43752039:C:T	17	43752039	ENSG00000120088|ENSG00000263715	CRHR1|RP11-105N13.4	0	ENSG00000120071	KANSL1	44107282	44302755	355243	protein_coding	C	T	0.219626	0	T	0.0430108	0.0106383	0	126.888	2.79685e-28	1739	7.50472e-21	-1.13838	-11.1876	0.101753	1.27088e-22	-1.29954	-5.68606	0.228549	2.00246e-06	-1.13156	-9.72402	0.116367	1.91793e-17	-0.141431	-0.618791	0.228561	0.536807	ENSG00000120071.13	chr17_45674673_C_T_b38	-550716	85	98	0.242574	0.0678911	0.12563	0.0683506	C	T
rs62055660:43751308:T:C	17	43751308	ENSG00000120088|ENSG00000263715	CRHR1|RP11-105N13.4	0	ENSG00000120071	KANSL1	44107282	44302755	355974	protein_coding	T	C	0.219626	0	C	0.0430108	0.0106383	0	126.888	2.79685e-28	1739	7.50472e-21	-1.13838	-11.1876	0.101753	1.27088e-22	-1.29954	-5.68606	0.228549	2.00246e-06	-1.13156	-9.72402	0.116367	1.91793e-17	-0.141431	-0.618791	0.228561	0.536807	-	-	-	-	-	-	-	-	-	-	-
rs16940633:43710371:G:A	17	43710371	ENSG00000204650|ENSG00000120088|ENSG00000263715	CRHR1-IT1|CRHR1|RP11-105N13.4	0	ENSG00000120071	KANSL1	44107282	44302755	396911	protein_coding	G	A	0.219626	0	A	0.0430108	0.0106383	0	126.888	2.79685e-28	1739	7.50472e-21	-1.13838	-11.1876	0.101753	1.27088e-22	-1.29954	-5.68606	0.228549	2.00246e-06	-1.13156	-9.72402	0.116367	1.91793e-17	-0.141431	-0.618791	0.228561	0.536807	ENSG00000120071.13	chr17_45633005_G_A_b38	-592384	85	98	0.242574	0.0678911	0.12563	0.0683506	G	A
rs418891	17	43693538	ENSG00000204650	CRHR1-IT1	4156	ENSG00000120071	KANSL1	44107282	44302755	413744	protein_coding	G	T	0.219626	0	T	0.0430108	0.0106383	0	126.888	2.79685e-28	1739	7.50472e-21	-1.13838	-11.1876	0.101753	1.27088e-22	-1.29954	-5.68606	0.228549	2.00246e-06	-1.13156	-9.72402	0.116367	1.91793e-17	-0.141431	-0.618791	0.228561	0.536807	ENSG00000120071.13	chr17_45616172_G_T_b38	-609217	85	98	0.242574	0.0678911	0.12563	0.0683506	G	T
rs413844:43729384:G:A	17	43729384	ENSG00000120088|ENSG00000263715	CRHR1|RP11-105N13.4	0	ENSG00000120071	KANSL1	44107282	44302755	377898	protein_coding	G	A	0.219626	0	A	0.0430108	0.0106383	0	126.888	2.79685e-28	1739	7.50472e-21	-1.13838	-11.1876	0.101753	1.27088e-22	-1.29954	-5.68606	0.228549	2.00246e-06	-1.13156	-9.72402	0.116367	1.91793e-17	-0.141431	-0.618791	0.228561	0.536807	ENSG00000120071.13	chr17_45652018_G_A_b38	-573371	85	98	0.242574	0.0678911	0.12563	0.0683506	G	A
rs413917:43723189:G:A	17	43723189	ENSG00000204650|ENSG00000120088|ENSG00000263715	CRHR1-IT1|CRHR1|RP11-105N13.4	0	ENSG00000120071	KANSL1	44107282	44302755	384093	protein_coding	G	A	0.219626	0	A	0.0430108	0.0106383	0	126.888	2.79685e-28	1739	7.50472e-21	-1.13838	-11.1876	0.101753	1.27088e-22	-1.29954	-5.68606	0.228549	2.00246e-06	-1.13156	-9.72402	0.116367	1.91793e-17	-0.141431	-0.618791	0.228561	0.536807	ENSG00000120071.13	chr17_45645823_G_A_b38	-579566	85	98	0.245	0.091383	0.117193	0.0690084	G	A
rs413778	17	43716885	ENSG00000204650|ENSG00000120088|ENSG00000263715	CRHR1-IT1|CRHR1|RP11-105N13.4	0	ENSG00000120071	KANSL1	44107282	44302755	390397	protein_coding	A	G	0.219626	0	G	0.0430108	0.0106383	0	126.888	2.79685e-28	1739	7.50472e-21	-1.13838	-11.1876	0.101753	1.27088e-22	-1.29954	-5.68606	0.228549	2.00246e-06	-1.13156	-9.72402	0.116367	1.91793e-17	-0.141431	-0.618791	0.228561	0.536807	ENSG00000120071.13	chr17_45639519_A_G_b38	-585870	85	98	0.242574	0.0678911	0.12563	0.0683506	A	G
17:43741627:A:AT	17	43741627	-	-	-	ENSG00000120071	KANSL1	44107282	44302755	365655	protein_coding	A	AT	0.219626	0	AT	0.0430108	0.0106383	0	126.888	2.79685e-28	1739	7.50472e-21	-1.13838	-11.1876	0.101753	1.27088e-22	-1.29954	-5.68606	0.228549	2.00246e-06	-1.13156	-9.72402	0.116367	1.91793e-17	-0.141431	-0.618791	0.228561	0.536807	-	-	-	-	-	-	-	-	-	-	-
rs62055664:43753642:A:G	17	43753642	ENSG00000120088|ENSG00000263715	CRHR1|RP11-105N13.4	0	ENSG00000120071	KANSL1	44107282	44302755	353640	protein_coding	A	G	0.219626	0	G	0.0430108	0.0106383	0	126.888	2.79685e-28	1739	7.50472e-21	-1.13838	-11.1876	0.101753	1.27088e-22	-1.29954	-5.68606	0.228549	2.00246e-06	-1.13156	-9.72402	0.116367	1.91793e-17	-0.141431	-0.618791	0.228561	0.536807	ENSG00000120071.13	chr17_45676276_A_G_b38	-549113	85	98	0.242574	0.0678911	0.12563	0.0683506	A	G
rs241044:43712464:G:A	17	43712464	ENSG00000204650|ENSG00000120088|ENSG00000263715	CRHR1-IT1|CRHR1|RP11-105N13.4	0	ENSG00000120071	KANSL1	44107282	44302755	394818	protein_coding	G	A	0.219626	0	A	0.0430108	0.0106383	0	126.888	2.79685e-28	1739	7.50472e-21	-1.13838	-11.1876	0.101753	1.27088e-22	-1.29954	-5.68606	0.228549	2.00246e-06	-1.13156	-9.72402	0.116367	1.91793e-17	-0.141431	-0.618791	0.228561	0.536807	ENSG00000120071.13	chr17_45635098_G_A_b38	-590291	85	98	0.242574	0.0678911	0.12563	0.0683506	G	A
rs79073784:43754209:G:C	17	43754209	ENSG00000120088|ENSG00000263715	CRHR1|RP11-105N13.4	0	ENSG00000120071	KANSL1	44107282	44302755	353073	protein_coding	G	C	0.219626	0	C	0.0430108	0.0106383	0	126.888	2.79685e-28	1739	7.50472e-21	-1.13838	-11.1876	0.101753	1.27088e-22	-1.29954	-5.68606	0.228549	2.00246e-06	-1.13156	-9.72402	0.116367	1.91793e-17	-0.141431	-0.618791	0.228561	0.536807	ENSG00000120071.13	chr17_45676843_G_C_b38	-548546	85	98	0.242574	0.0678911	0.12563	0.0683506	G	C
rs241021:43738627:T:G	17	43738627	ENSG00000120088|ENSG00000263715	CRHR1|RP11-105N13.4	0	ENSG00000120071	KANSL1	44107282	44302755	368655	protein_coding	T	G	0.219626	0	G	0.0430108	0.0106383	0	126.888	2.79685e-28	1739	7.50472e-21	-1.13838	-11.1876	0.101753	1.27088e-22	-1.29954	-5.68606	0.228549	2.00246e-06	-1.13156	-9.72402	0.116367	1.91793e-17	-0.141431	-0.618791	0.228561	0.536807	ENSG00000120071.13	chr17_45661261_T_G_b38	-564128	85	98	0.242574	0.0678911	0.12563	0.0683506	T	G
rs434971:43725992:G:A	17	43725992	ENSG00000120088|ENSG00000263715	CRHR1|RP11-105N13.4	0	ENSG00000120071	KANSL1	44107282	44302755	381290	protein_coding	G	A	0.219626	0	A	0.0430108	0.0106383	0	126.888	2.79685e-28	1739	7.50472e-21	-1.13838	-11.1876	0.101753	1.27088e-22	-1.29954	-5.68606	0.228549	2.00246e-06	-1.13156	-9.72402	0.116367	1.91793e-17	-0.141431	-0.618791	0.228561	0.536807	ENSG00000120071.13	chr17_45648626_G_A_b38	-576763	85	98	0.242574	0.0678911	0.12563	0.0683506	G	A
17:43756171:A:AAAAC	17	43756171	-	-	-	ENSG00000120071	KANSL1	44107282	44302755	351111	protein_coding	A	AAAAC	0.219626	0	AAAAC	0.0430108	0.0106383	0	126.888	2.79685e-28	1739	7.50472e-21	-1.13838	-11.1876	0.101753	1.27088e-22	-1.29954	-5.68606	0.228549	2.00246e-06	-1.13156	-9.72402	0.116367	1.91793e-17	-0.141431	-0.618791	0.228561	0.536807	-	-	-	-	-	-	-	-	-	-	-
rs55688739:43741136:C:T	17	43741136	ENSG00000120088|ENSG00000263715	CRHR1|RP11-105N13.4	0	ENSG00000120071	KANSL1	44107282	44302755	366146	protein_coding	C	T	0.219626	0	T	0.0430108	0.0106383	0	126.888	2.79685e-28	1739	7.50472e-21	-1.13838	-11.1876	0.101753	1.27088e-22	-1.29954	-5.68606	0.228549	2.00246e-06	-1.13156	-9.72402	0.116367	1.91793e-17	-0.141431	-0.618791	0.228561	0.536807	-	-	-	-	-	-	-	-	-	-	-
rs434428:43725684:G:A	17	43725684	ENSG00000120088|ENSG00000263715	CRHR1|RP11-105N13.4	0	ENSG00000120071	KANSL1	44107282	44302755	381598	protein_coding	G	A	0.219626	0	A	0.0430108	0.0106383	0	126.888	2.79685e-28	1739	7.50472e-21	-1.13838	-11.1876	0.101753	1.27088e-22	-1.29954	-5.68606	0.228549	2.00246e-06	-1.13156	-9.72402	0.116367	1.91793e-17	-0.141431	-0.618791	0.228561	0.536807	ENSG00000120071.13	chr17_45648318_G_A_b38	-577071	85	98	0.242574	0.0678911	0.12563	0.0683506	G	A
rs434598:43725762:G:A	17	43725762	ENSG00000120088|ENSG00000263715	CRHR1|RP11-105N13.4	0	ENSG00000120071	KANSL1	44107282	44302755	381520	protein_coding	G	A	0.219626	0	A	0.0430108	0.0106383	0	126.888	2.79685e-28	1739	7.50472e-21	-1.13838	-11.1876	0.101753	1.27088e-22	-1.29954	-5.68606	0.228549	2.00246e-06	-1.13156	-9.72402	0.116367	1.91793e-17	-0.141431	-0.618791	0.228561	0.536807	ENSG00000120071.13	chr17_45648396_G_A_b38	-576993	85	98	0.242574	0.0678911	0.12563	0.0683506	G	A
rs444071:43707951:C:T	17	43707951	ENSG00000263715|ENSG00000204650|ENSG00000120088	RP11-105N13.4|CRHR1-IT1|CRHR1	0	ENSG00000120071	KANSL1	44107282	44302755	399331	protein_coding	C	T	0.219626	0	T	0.0430108	0.0106383	0	126.888	2.79685e-28	1739	7.50472e-21	-1.13838	-11.1876	0.101753	1.27088e-22	-1.29954	-5.68606	0.228549	2.00246e-06	-1.13156	-9.72402	0.116367	1.91793e-17	-0.141431	-0.618791	0.228561	0.536807	ENSG00000120071.13	chr17_45630585_C_T_b38	-594804	85	98	0.242574	0.0678911	0.12563	0.0683506	C	T
17:43733707:GC:G	17	43733707	-	-	-	ENSG00000120071	KANSL1	44107282	44302755	373575	protein_coding	GC	G	0.219626	0	G	0.0430108	0.0106383	0	126.888	2.79685e-28	1739	7.50472e-21	-1.13838	-11.1876	0.101753	1.27088e-22	-1.29954	-5.68606	0.228549	2.00246e-06	-1.13156	-9.72402	0.116367	1.91793e-17	-0.141431	-0.618791	0.228561	0.536807	-	-	-	-	-	-	-	-	-	-	-
rs112637166:43751101:A:G	17	43751101	ENSG00000120088|ENSG00000263715	CRHR1|RP11-105N13.4	0	ENSG00000120071	KANSL1	44107282	44302755	356181	protein_coding	A	G	0.219626	0	G	0.0430108	0.0106383	0	126.888	2.79685e-28	1739	7.50472e-21	-1.13838	-11.1876	0.101753	1.27088e-22	-1.29954	-5.68606	0.228549	2.00246e-06	-1.13156	-9.72402	0.116367	1.91793e-17	-0.141431	-0.618791	0.228561	0.536807	ENSG00000120071.13	chr17_45673735_A_G_b38	-551654	85	98	0.242574	0.0678911	0.12563	0.0683506	A	G
rs436667:43709415:C:T	17	43709415	ENSG00000204650|ENSG00000120088|ENSG00000263715	CRHR1-IT1|CRHR1|RP11-105N13.4	0	ENSG00000120071	KANSL1	44107282	44302755	397867	protein_coding	C	T	0.219626	0	T	0.0430108	0.0106383	0	126.888	2.79685e-28	1739	7.50472e-21	-1.13838	-11.1876	0.101753	1.27088e-22	-1.29954	-5.68606	0.228549	2.00246e-06	-1.13156	-9.72402	0.116367	1.91793e-17	-0.141431	-0.618791	0.228561	0.536807	ENSG00000120071.13	chr17_45632049_C_T_b38	-593340	85	98	0.242574	0.0678911	0.12563	0.0683506	C	T
rs79675109:43746418:T:A	17	43746418	ENSG00000120088|ENSG00000263715	CRHR1|RP11-105N13.4	0	ENSG00000120071	KANSL1	44107282	44302755	360864	protein_coding	T	A	0.219626	0	A	0.0430108	0.0106383	0	126.888	2.79685e-28	1739	7.50472e-21	-1.13838	-11.1876	0.101753	1.27088e-22	-1.29954	-5.68606	0.228549	2.00246e-06	-1.13156	-9.72402	0.116367	1.91793e-17	-0.141431	-0.618791	0.228561	0.536807	-	-	-	-	-	-	-	-	-	-	-
rs448830:43725212:G:A	17	43725212	ENSG00000204650|ENSG00000120088|ENSG00000263715	CRHR1-IT1|CRHR1|RP11-105N13.4	0	ENSG00000120071	KANSL1	44107282	44302755	382070	protein_coding	G	A	0.219626	0	A	0.0430108	0.0106383	0	126.888	2.79685e-28	1739	7.50472e-21	-1.13838	-11.1876	0.101753	1.27088e-22	-1.29954	-5.68606	0.228549	2.00246e-06	-1.13156	-9.72402	0.116367	1.91793e-17	-0.141431	-0.618791	0.228561	0.536807	ENSG00000120071.13	chr17_45647846_G_A_b38	-577543	85	98	0.242574	0.0678911	0.12563	0.0683506	G	A
rs449501:43724555:G:A	17	43724555	ENSG00000204650|ENSG00000120088|ENSG00000263715	CRHR1-IT1|CRHR1|RP11-105N13.4	0	ENSG00000120071	KANSL1	44107282	44302755	382727	protein_coding	G	A	0.219626	0	A	0.0430108	0.0106383	0	126.888	2.79685e-28	1739	7.50472e-21	-1.13838	-11.1876	0.101753	1.27088e-22	-1.29954	-5.68606	0.228549	2.00246e-06	-1.13156	-9.72402	0.116367	1.91793e-17	-0.141431	-0.618791	0.228561	0.536807	ENSG00000120071.13	chr17_45647189_G_A_b38	-578200	85	98	0.242574	0.0678911	0.12563	0.0683506	G	A
rs241045:43712337:C:T	17	43712337	ENSG00000204650|ENSG00000120088|ENSG00000263715	CRHR1-IT1|CRHR1|RP11-105N13.4	0	ENSG00000120071	KANSL1	44107282	44302755	394945	protein_coding	C	T	0.219626	0	T	0.0430108	0.0106383	0	126.888	2.79685e-28	1739	7.50472e-21	-1.13838	-11.1876	0.101753	1.27088e-22	-1.29954	-5.68606	0.228549	2.00246e-06	-1.13156	-9.72402	0.116367	1.91793e-17	-0.141431	-0.618791	0.228561	0.536807	ENSG00000120071.13	chr17_45634971_C_T_b38	-590418	85	98	0.242574	0.0678911	0.12563	0.0683506	C	T
17:43746187:TC:T	17	43746187	-	-	-	ENSG00000120071	KANSL1	44107282	44302755	361095	protein_coding	TC	T	0.219626	0	T	0.0430108	0.0106383	0	126.888	2.79685e-28	1739	7.50472e-21	-1.13838	-11.1876	0.101753	1.27088e-22	-1.29954	-5.68606	0.228549	2.00246e-06	-1.13156	-9.72402	0.116367	1.91793e-17	-0.141431	-0.618791	0.228561	0.536807	-	-	-	-	-	-	-	-	-	-	-
rs812383	2	233737132	ENSG00000182600	C2orf82	0	ENSG00000182600	SNORC	233721980	233743418	0	protein_coding	A	C	0.379808	0.0280374	C	0.295699	0.0106383	1	126.575	3.27086e-28	1487	7.5048e-21	0.858747	11.5933	0.074073	8.04305e-24	0.912423	6.78943	0.134389	7.15513e-08	0.808987	8.97097	0.0901783	1.56935e-15	0.114806	0.673108	0.170561	0.501709	ENSG00000182600.9	chr2_232872422_C_A_b38	3408	132	163	0.403465	2.72e-24	0.576776	0.0478505	C	A
17:44248769:T:C	17	44248769	-	-	-	ENSG00000120071	KANSL1	44107282	44302755	0	protein_coding	T	C	0.219626	0	C	0.0478723	0	0	126.883	2.80309e-28	1739	7.52148e-21	-1.13536	-11.1437	0.101884	1.71159e-22	-1.29376	-5.66478	0.228386	2.13618e-06	-1.13121	-9.7362	0.116186	1.78498e-17	-0.129036	-0.56374	0.228892	0.573606	-	-	-	-	-	-	-	-	-	-	-
rs6479934:65617399:C:T	10	65617399	ENSG00000228566	RP11-170M17.1	0	ENSG00000228566	AC013287.1	65424424	66453203	0	lncRNA	C	T	0.188679	0.00934579	T	0.223404	0	1	127.394	2.17171e-28	2650	7.59748e-21	0.971358	11.8994	0.0816311	9.9184e-25	0.802959	3.55268	0.226015	0.00111335	1.00413	10.7132	0.0937281	5.38016e-20	-0.154873	-0.690987	0.224133	0.49043	ENSG00000228566.1	chr10_63857639_C_T_b38	192975	64	70	0.173267	0.00141545	-0.291025	0.0896165	C	T
rs35233913:67702599:A:AC	3	67702599	-	-	-	ENSG00000241316	SUCLG2-AS1	67705093	67998137	2494	lncRNA	A	AC	0.34434	0.00934579	AC	0.258427	0.0531915	1	126.775	2.95924e-28	1676	7.65281e-21	0.720717	11.4738	0.062814	1.81588e-23	0.771297	5.30001	0.145527	6.46787e-06	0.737525	9.93402	0.0742424	5.54644e-18	0.0370019	0.243148	0.152179	0.808157	-	-	-	-	-	-	-	-	-	-	-
17:44362633:G:T	17	44362633	-	-	-	ENSG00000214401	KANSL1-AS1	44270942	44274089	88544	lncRNA	G	T	0.19802	0.0560748	T	0.0326087	0.0212766	0	126.586	3.25279e-28	1525	7.65407e-21	-1.28094	-11.2285	0.114079	9.6283e-23	-1.11301	-3.98813	0.279081	0.000323104	-1.32805	-10.5205	0.126235	1.69968e-19	0.197962	0.765407	0.258637	0.444994	-	-	-	-	-	-	-	-	-	-	-
rs753236:43946318:T:C	17	43946318	ENSG00000264589	MAPT-AS1	0	ENSG00000120071	KANSL1	44107282	44302755	160964	protein_coding	T	C	0.216981	0.00934579	C	0.0483871	0.0106383	0	126.841	2.86346e-28	1739	7.68345e-21	-1.12956	-11.1806	0.101029	1.33321e-22	-1.08624	-4.61292	0.235478	5.13479e-05	-1.17522	-10.2743	0.114384	7.36378e-19	0.0667859	0.296915	0.224933	0.766861	ENSG00000120071.13	chr17_45868952_T_C_b38	-356437	87	100	0.247525	0.0300262	0.149082	0.0681046	T	C
rs41772:116470738:G:A	7	116470738	ENSG00000198898	CAPZA2	0	ENSG00000105976	MET	116312250	116438440	32298	protein_coding	G	A	0.397196	0	A	0.143617	0	1	125.679	5.11932e-28	986	7.78852e-21	0.727239	10.9971	0.0661298	4.61624e-22	0.602889	4.16011	0.144921	0.000195969	0.777789	10.4102	0.0747142	3.2799e-19	-0.320303	-2.17534	0.147243	0.0308596	ENSG00000105976.14	chr7_116830684_G_A_b38	158294	124	156	0.386139	2.19e-11	-0.44079	0.0612606	G	A
rs4485406:43683627:C:G	17	43683627	ENSG00000204652	RPS26P8	2282	ENSG00000120071	KANSL1	44107282	44302755	423655	protein_coding	C	G	0.22381	0.0186916	G	0.0434783	0.0212766	0	126.805	2.91526e-28	1739	7.82245e-21	-1.14217	-11.1637	0.102312	1.49491e-22	-1.29954	-5.68606	0.228549	2.00246e-06	-1.13786	-9.71975	0.117066	1.96678e-17	-0.140022	-0.612137	0.228742	0.541191	ENSG00000120071.13	chr17_45606261_C_G_b38	-619128	86	99	0.24505	0.0567756	0.130417	0.0679699	C	G
rs62061714:44010452:C:A	17	44010452	ENSG00000186868	MAPT	0	ENSG00000176681	LRRC37A	44370099	44415160	359647	protein_coding	C	A	0.224299	0	A	0.0425532	0	0	126.387	3.59214e-28	1413	7.8318e-21	-1.19308	-11.3032	0.105553	5.79862e-23	-1.29899	-4.96349	0.261709	1.79124e-05	-1.19054	-10.0872	0.118025	2.23818e-18	0.226226	0.952103	0.237607	0.342274	ENSG00000176681.14	chr17_45933086_C_A_b38	-359647	85	98	0.242574	7.6e-09	0.651052	0.106763	C	A
rs74358338:183321406:A:C	3	183321406	ENSG00000243584	RP11-14I2.2	10002	ENSG00000114796	KLHL24	183353398	183402307	31992	protein_coding	A	C	0.174528	0.00934579	C	0.0430108	0.0106383	0	126.471	3.44554e-28	1475	7.8418e-21	-0.765953	-11.2467	0.0681044	8.50868e-23	-1.14568	-5.8755	0.194992	1.12645e-06	-0.721318	-9.58901	0.0752234	4.24745e-17	-0.257238	-1.31381	0.195795	0.190519	ENSG00000114796.15	chr3_183603618_A_C_b38	-31950	48	52	0.128713	0.00136427	-0.213718	0.0655857	A	C
rs138417127:183321425:A:AGTGGTGGCGCGG	3	183321425	-	-	-	ENSG00000114796	KLHL24	183353398	183402307	31973	protein_coding	A	AGTGGTGGCGCGG	0.174528	0.00934579	AGTGGTGGCGCGG	0.0430108	0.0106383	0	126.471	3.44554e-28	1475	7.8418e-21	-0.765953	-11.2467	0.0681044	8.50868e-23	-1.14568	-5.8755	0.194992	1.12645e-06	-0.721318	-9.58901	0.0752234	4.24745e-17	-0.257238	-1.31381	0.195795	0.190519	-	-	-	-	-	-	-	-	-	-	-
rs3815038	17	15968549	ENSG00000141027	NCOR1	0	ENSG00000214941	ZSWIM7	15879874	15903031	65518	protein_coding	A	C	0.53271	0	C	0.207447	0	1	125.476	5.66654e-28	910	7.95657e-21	0.84145	10.522	0.0799706	1.12884e-20	0.741204	4.05743	0.182678	0.000264319	0.895794	10.4409	0.0857965	2.73123e-19	-0.449396	-2.66599	0.168566	0.00834825	ENSG00000214941.7	chr17_16065235_A_C_b38	71405	145	196	0.485149	1.06e-20	-0.532438	0.049504	A	C
rs12948361:15972081:G:A	17	15972081	ENSG00000141027	NCOR1	0	ENSG00000214941	ZSWIM7	15879874	15903031	69050	protein_coding	G	A	0.53271	0	A	0.207447	0	1	125.476	5.66654e-28	910	7.95657e-21	0.84145	10.522	0.0799706	1.12884e-20	0.741204	4.05743	0.182678	0.000264319	0.895794	10.4409	0.0857965	2.73123e-19	-0.449396	-2.66599	0.168566	0.00834825	ENSG00000214941.7	chr17_16068767_G_A_b38	74937	145	196	0.485149	6.17e-20	-0.523972	0.0500111	G	A
rs11651290	17	15951471	ENSG00000141027	NCOR1	0	ENSG00000214941	ZSWIM7	15879874	15903031	48440	protein_coding	C	T	0.53271	0	T	0.207447	0	1	125.476	5.66654e-28	910	7.95657e-21	0.84145	10.522	0.0799706	1.12884e-20	0.741204	4.05743	0.182678	0.000264319	0.895794	10.4409	0.0857965	2.73123e-19	-0.449396	-2.66599	0.168566	0.00834825	ENSG00000214941.7	chr17_16048157_C_T_b38	54327	147	198	0.490099	2.02e-19	-0.523922	0.0509231	C	T
17:43656895:G:A	17	43656895	-	-	-	ENSG00000120071	KANSL1	44107282	44302755	450387	protein_coding	G	A	0.163158	0.11215	A	0.0277778	0.0425532	0	126.759	2.9824e-28	1739	8.00262e-21	-1.35931	-11.012	0.123439	4.17508e-22	-1.43581	-4.96351	0.289273	1.79115e-05	-1.42051	-10.1056	0.140567	2.00652e-18	0.18828	0.711711	0.264546	0.477531	-	-	-	-	-	-	-	-	-	-	-
17:44340942:T:C	17	44340942	-	-	-	ENSG00000176681	LRRC37A	44370099	44415160	29157	protein_coding	T	C	0.221698	0.00934579	C	0.0425532	0	0	126.315	3.72405e-28	1413	8.11939e-21	-1.18927	-11.1626	0.106541	1.50634e-22	-1.11382	-3.84764	0.289482	0.00048396	-1.23173	-10.5599	0.116642	1.3438e-19	0.433503	1.85193	0.234083	0.0656131	-	-	-	-	-	-	-	-	-	-	-
rs4451193:64486095:T:C	7	64486095	ENSG00000201165	RNU6-1229P	2407	ENSG00000234585	CCT6P3	64498732	64535091	12637	transcribed_unprocessed_pseudogene	T	C	0.349515	0.0373832	C	0.15	0.0425532	1	126.469	3.44769e-28	1527	8.12331e-21	-1.03529	-11.3107	0.0915325	5.5118e-23	-0.785975	-3.45655	0.227387	0.00145334	-1.09964	-10.7015	0.102756	5.76975e-20	0.247606	1.14788	0.215708	0.252486	ENSG00000234585.6	chr7_65025717_T_C_b38	-12643	122	156	0.386139	1.46e-24	0.799705	0.0658148	T	C
17:44101775:A:AT	17	44101775	-	-	-	ENSG00000120071	KANSL1	44107282	44302755	5507	protein_coding	A	AT	0.219626	0	AT	0.0434783	0.0212766	0	126.667	3.12371e-28	1739	8.38177e-21	-1.13682	-11.1827	0.101659	1.31411e-22	-1.29954	-5.68606	0.228549	2.00246e-06	-1.1293	-9.71264	0.116271	2.05095e-17	-0.140846	-0.616056	0.228626	0.538607	-	-	-	-	-	-	-	-	-	-	-
rs35463555:50877680:G:A	19	50877680	ENSG00000131408	NR1H2	0	ENSG00000131401	NAPSB	50837053	50848024	29656	transcribed_unprocessed_pseudogene	G	A	0.311321	0.00934579	A	0.247312	0.0106383	1	126.312	3.73008e-28	1458	8.39153e-21	0.784941	11.104	0.0706898	2.2398e-22	0.900823	7.56865	0.11902	7.15947e-09	0.739441	8.30828	0.0890005	7.01607e-14	0.206677	1.28657	0.160642	0.199836	ENSG00000131401.11	chr19_50374423_G_A_b38	29662	105	126	0.311881	7.36e-13	-0.517726	0.0664169	G	A
rs12985105:50877014:G:A	19	50877014	ENSG00000131408	NR1H2	0	ENSG00000131401	NAPSB	50837053	50848024	28990	transcribed_unprocessed_pseudogene	G	A	0.311321	0.00934579	A	0.247312	0.0106383	1	126.312	3.73008e-28	1458	8.39153e-21	0.784941	11.104	0.0706898	2.2398e-22	0.900823	7.56865	0.11902	7.15947e-09	0.739441	8.30828	0.0890005	7.01607e-14	0.206677	1.28657	0.160642	0.199836	ENSG00000131401.11	chr19_50373757_G_A_b38	28996	105	126	0.311881	7.36e-13	-0.517726	0.0664169	G	A
rs2532424:44368926:C:A	17	44368926	ENSG00000228696	ARL17B	0	ENSG00000214401	KANSL1-AS1	44270942	44274089	94837	lncRNA	C	A	0.177083	0.102804	A	0.0287356	0.0744681	0	126.398	3.57369e-28	1525	8.40916e-21	-1.25605	-10.2909	0.122055	5.28021e-20	-0.676113	-2.62213	0.257849	0.0128494	-1.50016	-10.9326	0.137219	1.44856e-20	0.771909	3.13602	0.246142	0.00198941	ENSG00000214401.4	chr17_46291560_C_A_b38	97984	87	99	0.24505	1.71e-35	1.01177	0.062764	C	A
17:44258914:A:G	17	44258914	-	-	-	ENSG00000176681	LRRC37A	44370099	44415160	111185	protein_coding	A	G	0.22381	0.0186916	G	0.0376344	0.0106383	0	126.236	3.87374e-28	1413	8.44575e-21	-1.21191	-11.2869	0.107373	6.47701e-23	-1.28651	-4.77865	0.269221	3.1253e-05	-1.21625	-10.1686	0.119609	1.38015e-18	0.274814	1.14974	0.239023	0.25172	-	-	-	-	-	-	-	-	-	-	-
rs9296131:34776361:C:T	6	34776361	ENSG00000065060	UHRF1BP1	0	ENSG00000124562	SNRPC	34725282	34741634	34727	protein_coding	T	C	0.652381	0.0186916	C	0.32967	0.0319149	1	125.253	6.33468e-28	867	8.47441e-21	-0.472689	-11.3499	0.0416471	4.22244e-23	-0.551007	-5.44875	0.101125	4.11789e-06	-0.489755	-9.77568	0.0500994	1.41406e-17	-0.0779139	-0.816929	0.095374	0.415008	ENSG00000124562.9	chr6_34808584_C_T_b38	51178	129	156	0.386139	1.77e-26	-0.554123	0.0431538	C	T
rs9469892:34769101:T:C	6	34769101	ENSG00000065060	UHRF1BP1	0	ENSG00000124562	SNRPC	34725282	34741634	27467	protein_coding	C	T	0.649533	0	T	0.327957	0.0106383	1	125.246	6.35566e-28	867	8.50248e-21	-0.470928	-11.3915	0.0413402	3.18025e-23	-0.5049	-4.64842	0.108617	4.61772e-05	-0.496592	-10.1803	0.0487798	1.28777e-18	-0.0201594	-0.215597	0.0935047	0.829537	ENSG00000124562.9	chr6_34801324_T_C_b38	43918	129	158	0.391089	1.76e-29	-0.567811	0.0407828	T	C
rs10793334:78278792:T:C	11	78278792	ENSG00000137513	NARS2	0	ENSG00000137513	NARS2	78147014	78285919	0	protein_coding	C	T	0.233645	0	T	0.527473	0.0319149	1	126.177	3.98947e-28	1382	8.50724e-21	0.853092	12.251	0.0696343	8.88092e-26	0.828057	5.75801	0.14381	1.60934e-06	0.838898	9.64483	0.086979	3.0582e-17	0.165114	1.07949	0.152955	0.28176	ENSG00000137513.9	chr11_78567746_T_C_b38	-7128	86	102	0.252475	1.28e-14	0.587363	0.069214	T	C
17:44318184:A:G	17	44318184	-	-	-	ENSG00000176681	LRRC37A	44370099	44415160	51915	protein_coding	A	G	0.226415	0.00934579	G	0.0425532	0	0	126.216	3.9135e-28	1413	8.53244e-21	-1.14387	-10.9734	0.10424	5.41929e-22	-0.934956	-3.64374	0.256592	0.000862892	-1.23603	-10.6273	0.116307	8.98685e-20	0.538139	2.49641	0.215565	0.0134103	-	-	-	-	-	-	-	-	-	-	-
rs17652449:44088937:G:C	17	44088937	ENSG00000186868	MAPT	0	ENSG00000176681	LRRC37A	44370099	44415160	281162	protein_coding	G	C	0.219626	0	C	0.0483871	0.0106383	0	126.214	3.91676e-28	1413	8.53955e-21	-1.18343	-11.2824	0.104892	6.68018e-23	-1.29899	-4.96349	0.261709	1.79124e-05	-1.18033	-10.0786	0.117112	2.35505e-18	0.229694	0.964637	0.238114	0.335972	ENSG00000176681.14	chr17_46011571_G_C_b38	-281162	85	98	0.242574	7.6e-09	0.651052	0.106763	G	C
rs1667619:74347576:G:T	2	74347576	ENSG00000257800	FNBP1P1	231	ENSG00000257800	FNBP1P1	74347807	74350345	231	processed_pseudogene	G	T	0.363208	0.00934579	T	0.197802	0.0319149	1	125.167	6.61307e-28	838	8.55092e-21	-0.829157	-11.8748	0.0698248	1.17339e-24	-0.757436	-4.62565	0.163747	4.9431e-05	-0.86053	-10.1868	0.0844753	1.23921e-18	0.0414406	0.260845	0.158871	0.794499	ENSG00000257800.1	chr2_74120449_G_T_b38	-231	120	151	0.373762	2.63e-19	0.597428	0.0583078	G	T
17:44362355:A:G	17	44362355	-	-	-	ENSG00000120071	KANSL1	44107282	44302755	59600	protein_coding	A	G	0.179612	0.0373832	G	0.0326087	0.0212766	0	126.627	3.18708e-28	1739	8.55182e-21	-1.23488	-11.0278	0.111979	3.75248e-22	-1.20306	-4.3632	0.275728	0.000107864	-1.30008	-10.3725	0.125339	4.10514e-19	0.12525	0.50442	0.248305	0.61456	-	-	-	-	-	-	-	-	-	-	-
rs4695836:174331821:G:A	4	174331821	ENSG00000164106	SCRG1	4290	ENSG00000164106	SCRG1	174305852	174327531	4290	protein_coding	G	A	0.46729	0	A	0.331522	0.0212766	1	125.977	4.41058e-28	1261	8.58177e-21	-0.714761	-11.543	0.0619217	1.13329e-23	-0.685859	-4.65068	0.147475	4.58665e-05	-0.715188	-10.2151	0.070013	1.04725e-18	0.0496905	0.361987	0.137271	0.71777	ENSG00000164106.7	chr4_173410670_G_A_b38	4290	131	164	0.405941	9.14e-30	0.515835	0.0367785	G	A
rs9996723:174331387:G:C	4	174331387	ENSG00000164106	SCRG1	3856	ENSG00000164106	SCRG1	174305852	174327531	3856	protein_coding	G	C	0.46729	0	C	0.331522	0.0212766	1	125.977	4.41058e-28	1261	8.58177e-21	-0.714761	-11.543	0.0619217	1.13329e-23	-0.685859	-4.65068	0.147475	4.58665e-05	-0.715188	-10.2151	0.070013	1.04725e-18	0.0496905	0.361987	0.137271	0.71777	ENSG00000164106.7	chr4_173410236_G_C_b38	3856	131	164	0.405941	9.14e-30	0.515835	0.0367785	G	C
rs56356641:43958362:T:G	17	43958362	ENSG00000264589	MAPT-AS1	0	ENSG00000176681	LRRC37A	44370099	44415160	411737	protein_coding	T	G	0.219626	0	G	0.0449438	0.0531915	0	126.187	3.97015e-28	1413	8.65596e-21	-1.19244	-11.2909	0.10561	6.30323e-23	-1.24533	-4.61559	0.269809	5.09395e-05	-1.20233	-10.2413	0.117401	8.96335e-19	0.290721	1.21581	0.239117	0.225589	ENSG00000176681.14	chr17_45880996_T_G_b38	-411737	85	98	0.242574	7.6e-09	0.651052	0.106763	T	G
rs371902677:44107321:CT:C	17	44107321	-	-	-	ENSG00000176681	LRRC37A	44370099	44415160	262778	protein_coding	CT	C	0.221698	0.00934579	C	0.045977	0.0744681	0	126.187	3.97129e-28	1413	8.65843e-21	-1.18885	-11.1958	0.106187	1.20202e-22	-1.30056	-4.94936	0.262773	1.86926e-05	-1.19213	-10.0842	0.118218	2.27845e-18	0.255322	1.06365	0.240044	0.288861	-	-	-	-	-	-	-	-	-	-	-
17:44234060:A:G	17	44234060	-	-	-	ENSG00000214401	KANSL1-AS1	44270942	44274089	36882	lncRNA	A	G	0.219626	0	G	0.0806452	0.0106383	1	126.339	3.68066e-28	1525	8.66086e-21	-1.15871	-11.4576	0.101131	2.02875e-23	-0.928046	-3.99774	0.232143	0.000314253	-1.20131	-10.5051	0.114355	1.86321e-19	0.234126	1.01917	0.229723	0.309441	-	-	-	-	-	-	-	-	-	-	-
rs1079533	17	15950198	ENSG00000141027	NCOR1	0	ENSG00000214941	ZSWIM7	15879874	15903031	47167	protein_coding	G	A	0.537383	0	A	0.209677	0.0106383	1	125.302	6.1792e-28	910	8.6764e-21	0.832183	10.4521	0.0796186	1.80147e-20	0.741204	4.05743	0.182678	0.000264319	0.887827	10.4326	0.085101	2.86968e-19	-0.439419	-2.60387	0.168756	0.00995798	ENSG00000214941.7	chr17_16046884_G_A_b38	53054	148	199	0.492574	4.57e-20	-0.535562	0.0508867	G	A
rs375424530:43704491:G:A	17	43704491	-	-	-	ENSG00000120071	KANSL1	44107282	44302755	402791	protein_coding	G	A	0.219626	0	A	0.0434783	0.0212766	0	126.597	3.23527e-28	1739	8.68111e-21	-1.13719	-11.1753	0.101759	1.38166e-22	-1.29954	-5.68606	0.228549	2.00246e-06	-1.12993	-9.70903	0.116379	2.09511e-17	-0.139786	-0.611074	0.228755	0.541893	-	-	-	-	-	-	-	-	-	-	-
rs62073157:44334052:G:A	17	44334052	ENSG00000262539	RP11-259G18.3	2865	ENSG00000176681	LRRC37A	44370099	44415160	36047	protein_coding	G	A	0.219626	0	A	0.0425532	0	0	126.17	4.00511e-28	1413	8.73218e-21	-1.18682	-11.1512	0.106429	1.62665e-22	-1.11382	-3.84764	0.289482	0.00048396	-1.22871	-10.553	0.116432	1.40021e-19	0.430533	1.83877	0.234142	0.0675353	ENSG00000176681.14	chr17_46256686_G_A_b38	-36047	85	98	0.242574	7.6e-09	0.651052	0.106763	G	A
rs62073156:44333568:T:C	17	44333568	ENSG00000262539	RP11-259G18.3	3349	ENSG00000176681	LRRC37A	44370099	44415160	36531	protein_coding	T	C	0.219626	0	C	0.0425532	0	0	126.17	4.00511e-28	1413	8.73218e-21	-1.18682	-11.1512	0.106429	1.62665e-22	-1.11382	-3.84764	0.289482	0.00048396	-1.22871	-10.553	0.116432	1.40021e-19	0.430533	1.83877	0.234142	0.0675353	ENSG00000176681.14	chr17_46256202_T_C_b38	-36531	85	98	0.242574	7.6e-09	0.651052	0.106763	T	C
rs62073155:44333121:G:A	17	44333121	ENSG00000262539	RP11-259G18.3	3796	ENSG00000176681	LRRC37A	44370099	44415160	36978	protein_coding	G	A	0.219626	0	A	0.0425532	0	0	126.17	4.00511e-28	1413	8.73218e-21	-1.18682	-11.1512	0.106429	1.62665e-22	-1.11382	-3.84764	0.289482	0.00048396	-1.22871	-10.553	0.116432	1.40021e-19	0.430533	1.83877	0.234142	0.0675353	ENSG00000176681.14	chr17_46255755_G_A_b38	-36978	85	98	0.242574	7.6e-09	0.651052	0.106763	G	A
17:44334419:C:T	17	44334419	-	-	-	ENSG00000176681	LRRC37A	44370099	44415160	35680	protein_coding	C	T	0.219626	0	T	0.0425532	0	0	126.17	4.00511e-28	1413	8.73218e-21	-1.18682	-11.1512	0.106429	1.62665e-22	-1.11382	-3.84764	0.289482	0.00048396	-1.22871	-10.553	0.116432	1.40021e-19	0.430533	1.83877	0.234142	0.0675353	-	-	-	-	-	-	-	-	-	-	-
17:44337429:G:C	17	44337429	-	-	-	ENSG00000176681	LRRC37A	44370099	44415160	32670	protein_coding	G	C	0.219626	0	C	0.0425532	0	0	126.17	4.00511e-28	1413	8.73218e-21	-1.18682	-11.1512	0.106429	1.62665e-22	-1.11382	-3.84764	0.289482	0.00048396	-1.22871	-10.553	0.116432	1.40021e-19	0.430533	1.83877	0.234142	0.0675353	-	-	-	-	-	-	-	-	-	-	-
rs76155390:44335752:T:C	17	44335752	ENSG00000262539	RP11-259G18.3	1165	ENSG00000176681	LRRC37A	44370099	44415160	34347	protein_coding	T	C	0.219626	0	C	0.0425532	0	0	126.17	4.00511e-28	1413	8.73218e-21	-1.18682	-11.1512	0.106429	1.62665e-22	-1.11382	-3.84764	0.289482	0.00048396	-1.22871	-10.553	0.116432	1.40021e-19	0.430533	1.83877	0.234142	0.0675353	ENSG00000176681.14	chr17_46258386_T_C_b38	-34347	85	98	0.242574	7.6e-09	0.651052	0.106763	T	C
rs62074562:44334768:A:G	17	44334768	ENSG00000262539	RP11-259G18.3	2149	ENSG00000176681	LRRC37A	44370099	44415160	35331	protein_coding	A	G	0.219626	0	G	0.0425532	0	0	126.17	4.00511e-28	1413	8.73218e-21	-1.18682	-11.1512	0.106429	1.62665e-22	-1.11382	-3.84764	0.289482	0.00048396	-1.22871	-10.553	0.116432	1.40021e-19	0.430533	1.83877	0.234142	0.0675353	-	-	-	-	-	-	-	-	-	-	-
rs147431626:44335635:G:A	17	44335635	ENSG00000262539	RP11-259G18.3	1282	ENSG00000176681	LRRC37A	44370099	44415160	34464	protein_coding	G	A	0.219626	0	A	0.0425532	0	0	126.17	4.00511e-28	1413	8.73218e-21	-1.18682	-11.1512	0.106429	1.62665e-22	-1.11382	-3.84764	0.289482	0.00048396	-1.22871	-10.553	0.116432	1.40021e-19	0.430533	1.83877	0.234142	0.0675353	ENSG00000176681.14	chr17_46258269_G_A_b38	-34464	85	98	0.242574	1.16e-08	0.644267	0.107114	G	A
17:44343930:A:G	17	44343930	-	-	-	ENSG00000176681	LRRC37A	44370099	44415160	26169	protein_coding	A	G	0.219626	0	G	0.0425532	0	0	126.17	4.00511e-28	1413	8.73218e-21	-1.18682	-11.1512	0.106429	1.62665e-22	-1.11382	-3.84764	0.289482	0.00048396	-1.22871	-10.553	0.116432	1.40021e-19	0.430533	1.83877	0.234142	0.0675353	-	-	-	-	-	-	-	-	-	-	-
17:44340151:T:C	17	44340151	-	-	-	ENSG00000176681	LRRC37A	44370099	44415160	29948	protein_coding	T	C	0.219626	0	C	0.0425532	0	0	126.17	4.00511e-28	1413	8.73218e-21	-1.18682	-11.1512	0.106429	1.62665e-22	-1.11382	-3.84764	0.289482	0.00048396	-1.22871	-10.553	0.116432	1.40021e-19	0.430533	1.83877	0.234142	0.0675353	-	-	-	-	-	-	-	-	-	-	-
17:44340328:A:C	17	44340328	-	-	-	ENSG00000176681	LRRC37A	44370099	44415160	29771	protein_coding	A	C	0.219626	0	C	0.0425532	0	0	126.17	4.00511e-28	1413	8.73218e-21	-1.18682	-11.1512	0.106429	1.62665e-22	-1.11382	-3.84764	0.289482	0.00048396	-1.22871	-10.553	0.116432	1.40021e-19	0.430533	1.83877	0.234142	0.0675353	-	-	-	-	-	-	-	-	-	-	-
rs2732625:44332429:C:T	17	44332429	ENSG00000262539	RP11-259G18.3	4488	ENSG00000176681	LRRC37A	44370099	44415160	37670	protein_coding	C	T	0.219626	0	T	0.0425532	0	0	126.17	4.00511e-28	1413	8.73218e-21	-1.18682	-11.1512	0.106429	1.62665e-22	-1.11382	-3.84764	0.289482	0.00048396	-1.22871	-10.553	0.116432	1.40021e-19	0.430533	1.83877	0.234142	0.0675353	-	-	-	-	-	-	-	-	-	-	-
rs113343751:44333532:C:G	17	44333532	-	-	-	ENSG00000176681	LRRC37A	44370099	44415160	36567	protein_coding	C	G	0.219626	0	G	0.0425532	0	0	126.17	4.00511e-28	1413	8.73218e-21	-1.18682	-11.1512	0.106429	1.62665e-22	-1.11382	-3.84764	0.289482	0.00048396	-1.22871	-10.553	0.116432	1.40021e-19	0.430533	1.83877	0.234142	0.0675353	-	-	-	-	-	-	-	-	-	-	-
rs2532364:44332970:A:G	17	44332970	ENSG00000262539	RP11-259G18.3	3947	ENSG00000176681	LRRC37A	44370099	44415160	37129	protein_coding	A	G	0.219626	0	G	0.0425532	0	0	126.17	4.00511e-28	1413	8.73218e-21	-1.18682	-11.1512	0.106429	1.62665e-22	-1.11382	-3.84764	0.289482	0.00048396	-1.22871	-10.553	0.116432	1.40021e-19	0.430533	1.83877	0.234142	0.0675353	ENSG00000176681.14	chr17_46255604_A_G_b38	-37129	85	98	0.242574	7.6e-09	0.651052	0.106763	A	G
rs191247549:44326105:G:C	17	44326105	ENSG00000262500	RP11-259G18.2	3695	ENSG00000176681	LRRC37A	44370099	44415160	43994	protein_coding	G	C	0.219626	0	C	0.0425532	0	0	126.17	4.00511e-28	1413	8.73218e-21	-1.18682	-11.1512	0.106429	1.62665e-22	-1.11382	-3.84764	0.289482	0.00048396	-1.22871	-10.553	0.116432	1.40021e-19	0.430533	1.83877	0.234142	0.0675353	-	-	-	-	-	-	-	-	-	-	-
rs190796367:44333293:A:G	17	44333293	ENSG00000262539	RP11-259G18.3	3624	ENSG00000176681	LRRC37A	44370099	44415160	36806	protein_coding	A	G	0.219626	0	G	0.0425532	0	0	126.17	4.00511e-28	1413	8.73218e-21	-1.18682	-11.1512	0.106429	1.62665e-22	-1.11382	-3.84764	0.289482	0.00048396	-1.22871	-10.553	0.116432	1.40021e-19	0.430533	1.83877	0.234142	0.0675353	ENSG00000176681.14	chr17_46255927_A_G_b38	-36806	85	98	0.242574	7.6e-09	0.651052	0.106763	A	G
17:44335818:A:G	17	44335818	-	-	-	ENSG00000176681	LRRC37A	44370099	44415160	34281	protein_coding	A	G	0.219626	0	G	0.0425532	0	0	126.17	4.00511e-28	1413	8.73218e-21	-1.18682	-11.1512	0.106429	1.62665e-22	-1.11382	-3.84764	0.289482	0.00048396	-1.22871	-10.553	0.116432	1.40021e-19	0.430533	1.83877	0.234142	0.0675353	-	-	-	-	-	-	-	-	-	-	-
rs66488378:43850935:CA:C	17	43850935	-	-	-	ENSG00000120071	KANSL1	44107282	44302755	256347	protein_coding	CA	C	0.219626	0	C	0.0430108	0.0106383	0	126.585	3.25431e-28	1739	8.73222e-21	-1.1356	-11.1543	0.101808	1.5928e-22	-1.29954	-5.68606	0.228549	2.00246e-06	-1.12898	-9.70842	0.116289	2.10259e-17	-0.144933	-0.633578	0.228753	0.527131	-	-	-	-	-	-	-	-	-	-	-
rs422112:43728137:G:A	17	43728137	ENSG00000120088|ENSG00000263715	CRHR1|RP11-105N13.4	0	ENSG00000120071	KANSL1	44107282	44302755	379145	protein_coding	G	A	0.221698	0.00934579	A	0.0430108	0.0106383	0	126.583	3.25688e-28	1739	8.73911e-21	-1.143	-11.2237	0.101838	9.94936e-23	-1.30989	-5.65922	0.231462	2.17262e-06	-1.13156	-9.72402	0.116367	1.91793e-17	-0.150976	-0.659749	0.228838	0.510226	ENSG00000120071.13	chr17_45650771_G_A_b38	-574618	85	98	0.242574	0.0678911	0.12563	0.0683506	G	A
rs147589561:58984026:G:A	1	58984026	ENSG00000173406|ENSG00000162600	DAB1|OMA1	0	ENSG00000162600	OMA1	58881056	59012474	0	protein_coding	A	G	0.272727	0.0747664	G	0.588889	0.0425532	1	126.641	3.16433e-28	1795	8.76419e-21	0.774859	11.8185	0.0655631	1.72504e-24	0.756707	5.98057	0.126528	8.18962e-07	0.760465	9.53277	0.0797738	5.91156e-17	0.0164466	0.121403	0.135472	0.903502	-	-	-	-	-	-	-	-	-	-	-
rs380286	5	1320247	ENSG00000049656	CLPTM1L	0	ENSG00000286388	AC026748.3	1345312	1350901	25065	lncRNA	A	G	0.572816	0.0373832	G	0.404494	0.0531915	1	126.223	3.89951e-28	1467	8.82685e-21	-0.828711	-10.8708	0.0762325	1.08316e-21	-0.971189	-7.47618	0.129904	9.37991e-09	-0.781749	-8.38629	0.0932176	4.50578e-14	-0.270917	-1.68264	0.161007	0.0941133	-	-	-	-	-	-	-	-	-	-	-
rs113221946:183378788:G:A	3	183378788	ENSG00000114796	KLHL24	0	ENSG00000114796	KLHL24	183353398	183402307	0	protein_coding	G	A	0.22449	0.0841121	A	0.401163	0.0851064	1	126.231	3.88465e-28	1475	8.84118e-21	-0.608681	-11.2524	0.0540934	8.18765e-23	-0.652231	-5.71693	0.114088	1.82322e-06	-0.628314	-9.67199	0.0649622	2.60615e-17	0.062999	0.494899	0.127297	0.621252	-	-	-	-	-	-	-	-	-	-	-
rs112755678:183378780:G:A	3	183378780	ENSG00000114796	KLHL24	0	ENSG00000114796	KLHL24	183353398	183402307	0	protein_coding	G	A	0.22449	0.0841121	A	0.401163	0.0851064	1	126.231	3.88465e-28	1475	8.84118e-21	-0.608681	-11.2524	0.0540934	8.18765e-23	-0.652231	-5.71693	0.114088	1.82322e-06	-0.628314	-9.67199	0.0649622	2.60615e-17	0.062999	0.494899	0.127297	0.621252	-	-	-	-	-	-	-	-	-	-	-
rs6518352	21	45646698	ENSG00000160223	ICOSLG	0	ENSG00000277117	FP565260.3	45642880	45660887	0	protein_coding	G	A	0.247573	0.0373832	A	0.183333	0.0425532	1	126.224	3.89783e-28	1474	8.86515e-21	0.753964	11.6023	0.064984	7.5616e-24	0.963401	7.52053	0.128103	8.23906e-09	0.666811	8.34659	0.0798903	5.64569e-14	0.406698	2.87468	0.141476	0.00451309	-	-	-	-	-	-	-	-	-	-	-
rs142380704:44325593:TAA:T	17	44325593	-	-	-	ENSG00000120071	KANSL1	44107282	44302755	22838	protein_coding	TAA	T	0.226415	0.00934579	T	0.0380435	0.0212766	0	126.549	3.31229e-28	1739	8.88779e-21	-1.15735	-11.2848	0.102558	6.57079e-23	-1.26473	-5.09238	0.248357	1.21338e-05	-1.17019	-10.0308	0.116659	3.12639e-18	-0.0122659	-0.0550501	0.222814	0.956157	-	-	-	-	-	-	-	-	-	-	-
17:44232990:T:C	17	44232990	-	-	-	ENSG00000176681	LRRC37A	44370099	44415160	137109	protein_coding	T	C	0.177885	0.0280374	C	0.0326087	0.0212766	0	126.123	4.09936e-28	1413	8.93766e-21	-1.32176	-11.0171	0.119973	4.03235e-22	-1.33595	-4.79888	0.278388	2.94093e-05	-1.377	-10.1535	0.135618	1.5097e-18	0.441265	1.72989	0.255083	0.0853007	-	-	-	-	-	-	-	-	-	-	-
17:44230166:G:A	17	44230166	-	-	-	ENSG00000176681	LRRC37A	44370099	44415160	139933	protein_coding	G	A	0.177885	0.0280374	A	0.0326087	0.0212766	0	126.123	4.09936e-28	1413	8.93766e-21	-1.32176	-11.0171	0.119973	4.03235e-22	-1.33595	-4.79888	0.278388	2.94093e-05	-1.377	-10.1535	0.135618	1.5097e-18	0.441265	1.72989	0.255083	0.0853007	-	-	-	-	-	-	-	-	-	-	-
rs4300351:42783481:G:T	10	42783481	ENSG00000228755	PABPC1P8	6214	ENSG00000215146	BX322639.1	42827314	42863422	43833	transcribed_unprocessed_pseudogene	T	G	0.514151	0.00934579	G	0.392045	0.0638298	1	125.441	5.76541e-28	1006	8.9494e-21	0.792862	10.962	0.0723285	5.85527e-22	0.959306	6.25836	0.153284	3.53179e-07	0.789768	9.28838	0.0850276	2.47492e-16	0.0264584	0.153032	0.172894	0.878538	ENSG00000215146.4	chr10_42288033_G_T_b38	-79941	152	197	0.487624	4.1e-24	0.737342	0.0614966	G	T
rs10899978:42796316:A:G	10	42796316	ENSG00000228755	PABPC1P8	19049	ENSG00000215146	BX322639.1	42827314	42863422	30998	transcribed_unprocessed_pseudogene	G	A	0.514151	0.00934579	A	0.392045	0.0638298	1	125.441	5.76541e-28	1006	8.9494e-21	0.792862	10.962	0.0723285	5.85527e-22	0.959306	6.25836	0.153284	3.53179e-07	0.789768	9.28838	0.0850276	2.47492e-16	0.0264584	0.153032	0.172894	0.878538	-	-	-	-	-	-	-	-	-	-	-
rs633398	4	119147463	ENSG00000164100	NDST3	0	ENSG00000269893	SNHG8	119199864	119206471	52401	lncRNA	T	C	0.410891	0.0560748	C	0.0904255	0	1	125.462	5.70509e-28	1022	8.99662e-21	-0.780745	-11.9148	0.0655276	8.92558e-25	-0.808739	-6.51482	0.124138	1.63e-07	-0.736296	-9.11148	0.0808097	6.94107e-16	-0.236795	-1.7883	0.132413	0.075346	ENSG00000269893.6	chr4_118226308_T_C_b38	-52401	111	141	0.34901	0.0126261	0.101493	0.0402395	T	C
rs4674115:217659628:C:G	2	217659628	ENSG00000236886	AC007563.5	0	ENSG00000286601	AC007563.3	217685800	217696633	26172	lncRNA	G	C	0.448598	0	C	0.446809	0	1	126.176	3.99314e-28	1463	9.01415e-21	-0.786113	-11.6509	0.067472	5.42469e-24	-0.685198	-5.32314	0.128721	6.02965e-06	-0.81396	-9.8914	0.0822896	7.13704e-18	-0.042539	-0.281379	0.15118	0.778731	-	-	-	-	-	-	-	-	-	-	-
17:44344178:T:G	17	44344178	-	-	-	ENSG00000120071	KANSL1	44107282	44302755	41423	protein_coding	T	G	0.228155	0.0373832	G	0.0430108	0.0106383	0	126.517	3.36691e-28	1739	9.03437e-21	-1.14953	-11.1781	0.102838	1.35544e-22	-1.2862	-5.31235	0.242115	6.23014e-06	-1.1584	-9.91442	0.11684	6.22866e-18	-0.0452564	-0.200089	0.226182	0.841629	-	-	-	-	-	-	-	-	-	-	-
rs7755926:34722574:A:C	6	34722574	ENSG00000124562	SNRPC	2609	ENSG00000124562	SNRPC	34725282	34741634	2708	protein_coding	C	A	0.646226	0.00934579	A	0.327957	0.0106383	1	125.119	6.77277e-28	867	9.06048e-21	-0.472067	-11.3806	0.0414799	3.42512e-23	-0.551055	-5.36131	0.102784	5.37007e-06	-0.487957	-9.81709	0.0497048	1.10728e-17	-0.0654093	-0.689572	0.0948549	0.491318	-	-	-	-	-	-	-	-	-	-	-
17:44327642:AC:A	17	44327642	-	-	-	ENSG00000176681	LRRC37A	44370099	44415160	42457	protein_coding	AC	A	0.228571	0.0186916	A	0.0425532	0	0	126.095	4.15664e-28	1413	9.06254e-21	-1.19123	-11.1739	0.106608	1.39523e-22	-1.11382	-3.84764	0.289482	0.00048396	-1.23101	-10.5495	0.116689	1.42992e-19	0.420808	1.80188	0.233538	0.0731748	-	-	-	-	-	-	-	-	-	-	-
17:44245359:G:A	17	44245359	-	-	-	ENSG00000120071	KANSL1	44107282	44302755	0	protein_coding	G	A	0.219626	0	A	0.0376344	0.0106383	0	126.509	3.38045e-28	1739	9.0707e-21	-1.14764	-11.131	0.103103	1.8659e-22	-1.29954	-5.68606	0.228549	2.00246e-06	-1.14379	-9.70451	0.117862	2.15172e-17	-0.1427	-0.622352	0.229292	0.534469	-	-	-	-	-	-	-	-	-	-	-
17:44214888:T:C	17	44214888	-	-	-	ENSG00000120071	KANSL1	44107282	44302755	0	protein_coding	T	C	0.219626	0	C	0.0376344	0.0106383	0	126.509	3.38045e-28	1739	9.0707e-21	-1.14764	-11.131	0.103103	1.8659e-22	-1.29954	-5.68606	0.228549	2.00246e-06	-1.14379	-9.70451	0.117862	2.15172e-17	-0.1427	-0.622352	0.229292	0.534469	-	-	-	-	-	-	-	-	-	-	-
17:44245171:G:T	17	44245171	-	-	-	ENSG00000120071	KANSL1	44107282	44302755	0	protein_coding	G	T	0.219626	0	T	0.0376344	0.0106383	0	126.509	3.38045e-28	1739	9.0707e-21	-1.14764	-11.131	0.103103	1.8659e-22	-1.29954	-5.68606	0.228549	2.00246e-06	-1.14379	-9.70451	0.117862	2.15172e-17	-0.1427	-0.622352	0.229292	0.534469	-	-	-	-	-	-	-	-	-	-	-
17:44230097:C:T	17	44230097	-	-	-	ENSG00000120071	KANSL1	44107282	44302755	0	protein_coding	C	T	0.219626	0	T	0.0376344	0.0106383	0	126.509	3.38045e-28	1739	9.0707e-21	-1.14764	-11.131	0.103103	1.8659e-22	-1.29954	-5.68606	0.228549	2.00246e-06	-1.14379	-9.70451	0.117862	2.15172e-17	-0.1427	-0.622352	0.229292	0.534469	-	-	-	-	-	-	-	-	-	-	-
17:44231827:T:C	17	44231827	-	-	-	ENSG00000120071	KANSL1	44107282	44302755	0	protein_coding	T	C	0.219626	0	C	0.0376344	0.0106383	0	126.509	3.38045e-28	1739	9.0707e-21	-1.14764	-11.131	0.103103	1.8659e-22	-1.29954	-5.68606	0.228549	2.00246e-06	-1.14379	-9.70451	0.117862	2.15172e-17	-0.1427	-0.622352	0.229292	0.534469	-	-	-	-	-	-	-	-	-	-	-
17:44232408:G:A	17	44232408	-	-	-	ENSG00000120071	KANSL1	44107282	44302755	0	protein_coding	G	A	0.219626	0	A	0.0376344	0.0106383	0	126.509	3.38045e-28	1739	9.0707e-21	-1.14764	-11.131	0.103103	1.8659e-22	-1.29954	-5.68606	0.228549	2.00246e-06	-1.14379	-9.70451	0.117862	2.15172e-17	-0.1427	-0.622352	0.229292	0.534469	-	-	-	-	-	-	-	-	-	-	-
rs78826239:44290850:T:A	17	44290850	ENSG00000120071	KANSL1	0	ENSG00000120071	KANSL1	44107282	44302755	0	protein_coding	T	A	0.219626	0	A	0.0376344	0.0106383	0	126.509	3.38045e-28	1739	9.0707e-21	-1.14764	-11.131	0.103103	1.8659e-22	-1.29954	-5.68606	0.228549	2.00246e-06	-1.14379	-9.70451	0.117862	2.15172e-17	-0.1427	-0.622352	0.229292	0.534469	-	-	-	-	-	-	-	-	-	-	-
17:44222019:G:T	17	44222019	-	-	-	ENSG00000120071	KANSL1	44107282	44302755	0	protein_coding	G	T	0.219626	0	T	0.0376344	0.0106383	0	126.509	3.38045e-28	1739	9.0707e-21	-1.14764	-11.131	0.103103	1.8659e-22	-1.29954	-5.68606	0.228549	2.00246e-06	-1.14379	-9.70451	0.117862	2.15172e-17	-0.1427	-0.622352	0.229292	0.534469	-	-	-	-	-	-	-	-	-	-	-
17:44242637:C:T	17	44242637	-	-	-	ENSG00000120071	KANSL1	44107282	44302755	0	protein_coding	C	T	0.219626	0	T	0.0376344	0.0106383	0	126.509	3.38045e-28	1739	9.0707e-21	-1.14764	-11.131	0.103103	1.8659e-22	-1.29954	-5.68606	0.228549	2.00246e-06	-1.14379	-9.70451	0.117862	2.15172e-17	-0.1427	-0.622352	0.229292	0.534469	-	-	-	-	-	-	-	-	-	-	-
rs2316956:44162056:T:A	17	44162056	ENSG00000120071	KANSL1	0	ENSG00000120071	KANSL1	44107282	44302755	0	protein_coding	T	A	0.219626	0	A	0.0376344	0.0106383	0	126.509	3.38045e-28	1739	9.0707e-21	-1.14764	-11.131	0.103103	1.8659e-22	-1.29954	-5.68606	0.228549	2.00246e-06	-1.14379	-9.70451	0.117862	2.15172e-17	-0.1427	-0.622352	0.229292	0.534469	-	-	-	-	-	-	-	-	-	-	-
17:44229708:GACAA:G	17	44229708	-	-	-	ENSG00000120071	KANSL1	44107282	44302755	0	protein_coding	GACAA	G	0.219626	0	G	0.0376344	0.0106383	0	126.509	3.38045e-28	1739	9.0707e-21	-1.14764	-11.131	0.103103	1.8659e-22	-1.29954	-5.68606	0.228549	2.00246e-06	-1.14379	-9.70451	0.117862	2.15172e-17	-0.1427	-0.622352	0.229292	0.534469	-	-	-	-	-	-	-	-	-	-	-
17:44225886:G:A	17	44225886	-	-	-	ENSG00000120071	KANSL1	44107282	44302755	0	protein_coding	G	A	0.219626	0	A	0.0376344	0.0106383	0	126.509	3.38045e-28	1739	9.0707e-21	-1.14764	-11.131	0.103103	1.8659e-22	-1.29954	-5.68606	0.228549	2.00246e-06	-1.14379	-9.70451	0.117862	2.15172e-17	-0.1427	-0.622352	0.229292	0.534469	-	-	-	-	-	-	-	-	-	-	-
17:44244896:C:G	17	44244896	-	-	-	ENSG00000120071	KANSL1	44107282	44302755	0	protein_coding	C	G	0.219626	0	G	0.0376344	0.0106383	0	126.509	3.38045e-28	1739	9.0707e-21	-1.14764	-11.131	0.103103	1.8659e-22	-1.29954	-5.68606	0.228549	2.00246e-06	-1.14379	-9.70451	0.117862	2.15172e-17	-0.1427	-0.622352	0.229292	0.534469	-	-	-	-	-	-	-	-	-	-	-
17:44226980:A:G	17	44226980	-	-	-	ENSG00000120071	KANSL1	44107282	44302755	0	protein_coding	A	G	0.219626	0	G	0.0376344	0.0106383	0	126.509	3.38045e-28	1739	9.0707e-21	-1.14764	-11.131	0.103103	1.8659e-22	-1.29954	-5.68606	0.228549	2.00246e-06	-1.14379	-9.70451	0.117862	2.15172e-17	-0.1427	-0.622352	0.229292	0.534469	-	-	-	-	-	-	-	-	-	-	-
rs2532277:44246527:T:C	17	44246527	-	-	-	ENSG00000120071	KANSL1	44107282	44302755	0	protein_coding	T	C	0.219626	0	C	0.0376344	0.0106383	0	126.509	3.38045e-28	1739	9.0707e-21	-1.14764	-11.131	0.103103	1.8659e-22	-1.29954	-5.68606	0.228549	2.00246e-06	-1.14379	-9.70451	0.117862	2.15172e-17	-0.1427	-0.622352	0.229292	0.534469	-	-	-	-	-	-	-	-	-	-	-
17:44228619:C:T	17	44228619	-	-	-	ENSG00000120071	KANSL1	44107282	44302755	0	protein_coding	C	T	0.219626	0	T	0.0376344	0.0106383	0	126.509	3.38045e-28	1739	9.0707e-21	-1.14764	-11.131	0.103103	1.8659e-22	-1.29954	-5.68606	0.228549	2.00246e-06	-1.14379	-9.70451	0.117862	2.15172e-17	-0.1427	-0.622352	0.229292	0.534469	-	-	-	-	-	-	-	-	-	-	-
17:44229364:T:C	17	44229364	-	-	-	ENSG00000120071	KANSL1	44107282	44302755	0	protein_coding	T	C	0.219626	0	C	0.0376344	0.0106383	0	126.509	3.38045e-28	1739	9.0707e-21	-1.14764	-11.131	0.103103	1.8659e-22	-1.29954	-5.68606	0.228549	2.00246e-06	-1.14379	-9.70451	0.117862	2.15172e-17	-0.1427	-0.622352	0.229292	0.534469	-	-	-	-	-	-	-	-	-	-	-
17:44224569:CAG:C	17	44224569	-	-	-	ENSG00000120071	KANSL1	44107282	44302755	0	protein_coding	CAG	C	0.219626	0	C	0.0376344	0.0106383	0	126.509	3.38045e-28	1739	9.0707e-21	-1.14764	-11.131	0.103103	1.8659e-22	-1.29954	-5.68606	0.228549	2.00246e-06	-1.14379	-9.70451	0.117862	2.15172e-17	-0.1427	-0.622352	0.229292	0.534469	-	-	-	-	-	-	-	-	-	-	-
17:44227882:C:G	17	44227882	-	-	-	ENSG00000120071	KANSL1	44107282	44302755	0	protein_coding	C	G	0.219626	0	G	0.0376344	0.0106383	0	126.509	3.38045e-28	1739	9.0707e-21	-1.14764	-11.131	0.103103	1.8659e-22	-1.29954	-5.68606	0.228549	2.00246e-06	-1.14379	-9.70451	0.117862	2.15172e-17	-0.1427	-0.622352	0.229292	0.534469	-	-	-	-	-	-	-	-	-	-	-
17:44218044:A:T	17	44218044	-	-	-	ENSG00000120071	KANSL1	44107282	44302755	0	protein_coding	A	T	0.219626	0	T	0.0376344	0.0106383	0	126.509	3.38045e-28	1739	9.0707e-21	-1.14764	-11.131	0.103103	1.8659e-22	-1.29954	-5.68606	0.228549	2.00246e-06	-1.14379	-9.70451	0.117862	2.15172e-17	-0.1427	-0.622352	0.229292	0.534469	-	-	-	-	-	-	-	-	-	-	-
17:44217267:A:T	17	44217267	-	-	-	ENSG00000120071	KANSL1	44107282	44302755	0	protein_coding	A	T	0.219626	0	T	0.0376344	0.0106383	0	126.509	3.38045e-28	1739	9.0707e-21	-1.14764	-11.131	0.103103	1.8659e-22	-1.29954	-5.68606	0.228549	2.00246e-06	-1.14379	-9.70451	0.117862	2.15172e-17	-0.1427	-0.622352	0.229292	0.534469	-	-	-	-	-	-	-	-	-	-	-
17:44250883:C:A	17	44250883	-	-	-	ENSG00000120071	KANSL1	44107282	44302755	0	protein_coding	C	A	0.219626	0	A	0.0376344	0.0106383	0	126.509	3.38045e-28	1739	9.0707e-21	-1.14764	-11.131	0.103103	1.8659e-22	-1.29954	-5.68606	0.228549	2.00246e-06	-1.14379	-9.70451	0.117862	2.15172e-17	-0.1427	-0.622352	0.229292	0.534469	-	-	-	-	-	-	-	-	-	-	-
17:44221836:C:T	17	44221836	-	-	-	ENSG00000120071	KANSL1	44107282	44302755	0	protein_coding	C	T	0.219626	0	T	0.0376344	0.0106383	0	126.509	3.38045e-28	1739	9.0707e-21	-1.14764	-11.131	0.103103	1.8659e-22	-1.29954	-5.68606	0.228549	2.00246e-06	-1.14379	-9.70451	0.117862	2.15172e-17	-0.1427	-0.622352	0.229292	0.534469	-	-	-	-	-	-	-	-	-	-	-
rs1918794:44224782:A:T	17	44224782	-	-	-	ENSG00000120071	KANSL1	44107282	44302755	0	protein_coding	A	T	0.219626	0	T	0.0376344	0.0106383	0	126.509	3.38045e-28	1739	9.0707e-21	-1.14764	-11.131	0.103103	1.8659e-22	-1.29954	-5.68606	0.228549	2.00246e-06	-1.14379	-9.70451	0.117862	2.15172e-17	-0.1427	-0.622352	0.229292	0.534469	-	-	-	-	-	-	-	-	-	-	-
17:44238490:G:A	17	44238490	-	-	-	ENSG00000120071	KANSL1	44107282	44302755	0	protein_coding	G	A	0.219626	0	A	0.0376344	0.0106383	0	126.509	3.38045e-28	1739	9.0707e-21	-1.14764	-11.131	0.103103	1.8659e-22	-1.29954	-5.68606	0.228549	2.00246e-06	-1.14379	-9.70451	0.117862	2.15172e-17	-0.1427	-0.622352	0.229292	0.534469	-	-	-	-	-	-	-	-	-	-	-
rs17652337:44083323:C:T	17	44083323	ENSG00000186868	MAPT	0	ENSG00000120071	KANSL1	44107282	44302755	23959	protein_coding	C	T	0.219626	0	T	0.0376344	0.0106383	0	126.509	3.38045e-28	1739	9.0707e-21	-1.14764	-11.131	0.103103	1.8659e-22	-1.29954	-5.68606	0.228549	2.00246e-06	-1.14379	-9.70451	0.117862	2.15172e-17	-0.1427	-0.622352	0.229292	0.534469	ENSG00000120071.13	chr17_46005957_C_T_b38	-219432	84	97	0.240099	0.0471898	0.136046	0.0680289	C	T
17:44221476:A:T	17	44221476	-	-	-	ENSG00000120071	KANSL1	44107282	44302755	0	protein_coding	A	T	0.219626	0	T	0.0376344	0.0106383	0	126.509	3.38045e-28	1739	9.0707e-21	-1.14764	-11.131	0.103103	1.8659e-22	-1.29954	-5.68606	0.228549	2.00246e-06	-1.14379	-9.70451	0.117862	2.15172e-17	-0.1427	-0.622352	0.229292	0.534469	-	-	-	-	-	-	-	-	-	-	-
17:44250473:G:C	17	44250473	-	-	-	ENSG00000120071	KANSL1	44107282	44302755	0	protein_coding	G	C	0.219626	0	C	0.0376344	0.0106383	0	126.509	3.38045e-28	1739	9.0707e-21	-1.14764	-11.131	0.103103	1.8659e-22	-1.29954	-5.68606	0.228549	2.00246e-06	-1.14379	-9.70451	0.117862	2.15172e-17	-0.1427	-0.622352	0.229292	0.534469	-	-	-	-	-	-	-	-	-	-	-
17:44241487:CTT:C	17	44241487	-	-	-	ENSG00000120071	KANSL1	44107282	44302755	0	protein_coding	CTT	C	0.219626	0	C	0.0376344	0.0106383	0	126.509	3.38045e-28	1739	9.0707e-21	-1.14764	-11.131	0.103103	1.8659e-22	-1.29954	-5.68606	0.228549	2.00246e-06	-1.14379	-9.70451	0.117862	2.15172e-17	-0.1427	-0.622352	0.229292	0.534469	-	-	-	-	-	-	-	-	-	-	-
17:43656176:C:A	17	43656176	-	-	-	ENSG00000263503	MAPK8IP1P2	43678235	43679706	22059	processed_pseudogene	C	A	0.155914	0.130841	A	0.0224719	0.0531915	0	126.359	3.64319e-28	1626	9.14048e-21	-1.53436	-11.4974	0.133453	1.54624e-23	-1.23254	-3.9622	0.311074	0.000348228	-1.59703	-10.5195	0.151816	1.70961e-19	0.412281	1.43558	0.287187	0.152792	-	-	-	-	-	-	-	-	-	-	-
rs7576384:113993385:C:G	2	113993385	ENSG00000189223|ENSG00000125618	PAX8-AS1|PAX8	0	ENSG00000189223	PAX8-AS1	113968998	114034158	0	lncRNA	C	G	0.373737	0.0747664	G	0.3	0.0425532	1	125.85	4.70027e-28	1274	9.2397e-21	0.913307	11.7142	0.0779658	3.52117e-24	1.04374	6.33291	0.164812	2.81977e-07	0.858651	9.25979	0.092729	2.92462e-16	0.201515	1.0439	0.193041	0.297881	ENSG00000189223.14	chr2_113235808_C_G_b38	24286	120	142	0.351485	2.74e-27	-1.05608	0.0804196	C	G
rs483702:15464843:A:G	17	15464843	ENSG00000259024|ENSG00000175106	TVP23C-CDRT4|TVP23C	0	ENSG00000259024	TVP23C-CDRT4	15339338	15466875	0	protein_coding	A	G	0.351485	0.0560748	G	0.47619	0.106383	0	126.164	4.01579e-28	1498	9.28216e-21	-0.891606	-11.2403	0.0793223	8.88969e-23	-0.916917	-5.69378	0.161038	1.95607e-06	-0.924941	-9.68221	0.0955299	2.45387e-17	0.119345	0.680019	0.175502	0.497333	-	-	-	-	-	-	-	-	-	-	-
rs62025025:19800973:A:G	16	19800973	ENSG00000174628	IQCK	0	ENSG00000103550	KNOP1	19713259	19729557	71416	protein_coding	A	G	0.200935	0	G	0.211957	0.0212766	1	126.406	3.55838e-28	1706	9.36692e-21	-0.85163	-10.8181	0.078723	1.54581e-21	-0.684902	-3.5235	0.194381	0.0012075	-0.89784	-10.6767	0.0840937	6.69162e-20	0.37583	1.76333	0.213136	0.079478	-	-	-	-	-	-	-	-	-	-	-
rs4782272:19729016:G:C	16	19729016	ENSG00000103550|ENSG00000174628	KNOP1|IQCK	0	ENSG00000103550	KNOP1	19713259	19729557	0	protein_coding	G	C	0.200935	0	C	0.202128	0	1	126.39	3.58683e-28	1706	9.44182e-21	-0.819518	-10.8687	0.0754014	1.09845e-21	-0.806289	-4.29429	0.187758	0.000132184	-0.847761	-10.3899	0.081595	3.70214e-19	0.203035	0.929494	0.218436	0.353831	ENSG00000103550.13	chr16_19717694_G_C_b38	0	71	81	0.200495	1.26e-33	1.07566	0.0697067	G	C
rs55746869:43551083:C:T	17	43551083	ENSG00000225190	PLEKHM1	0	ENSG00000214425	LRRC37A4P	43584107	43628903	33024	transcribed_unprocessed_pseudogene	C	T	0.191589	0	T	0.0425532	0	0	126.317	3.72125e-28	1650	9.47412e-21	1.39976	11.3071	0.123795	5.64797e-23	1.58398	6.32456	0.250449	2.89174e-07	1.33367	9.29067	0.143549	2.44199e-16	0.373933	1.33763	0.279549	0.182643	ENSG00000214425.7	chr17_45473717_C_T_b38	-76618	75	85	0.210396	4.9e-30	-0.895505	0.0634057	C	T
17:44336237:C:T	17	44336237	-	-	-	ENSG00000176681	LRRC37A	44370099	44415160	33862	protein_coding	C	T	0.221698	0.00934579	T	0.0425532	0	0	125.986	4.39e-28	1413	9.57133e-21	-1.18891	-11.1328	0.106793	1.84315e-22	-1.12614	-3.82372	0.294515	0.000518202	-1.22871	-10.553	0.116432	1.40021e-19	0.435008	1.85193	0.234895	0.065613	-	-	-	-	-	-	-	-	-	-	-
rs7090555:42786687:T:C	10	42786687	ENSG00000228755	PABPC1P8	9420	ENSG00000215146	BX322639.1	42827314	42863422	40627	transcribed_unprocessed_pseudogene	C	T	0.514151	0.00934579	T	0.389535	0.0851064	1	125.296	6.19903e-28	1006	9.62249e-21	0.792152	10.9492	0.0723476	6.38031e-22	0.959306	6.25836	0.153284	3.53179e-07	0.78918	9.28057	0.0850358	2.59047e-16	0.0273086	0.157881	0.172969	0.874721	-	-	-	-	-	-	-	-	-	-	-
rs6606611:42784973:C:T	10	42784973	ENSG00000228755	PABPC1P8	7706	ENSG00000215146	BX322639.1	42827314	42863422	42341	transcribed_unprocessed_pseudogene	T	C	0.514151	0.00934579	C	0.389535	0.0851064	1	125.296	6.19903e-28	1006	9.62249e-21	0.792152	10.9492	0.0723476	6.38031e-22	0.959306	6.25836	0.153284	3.53179e-07	0.78918	9.28057	0.0850358	2.59047e-16	0.0273086	0.157881	0.172969	0.874721	ENSG00000215146.4	chr10_42289525_C_T_b38	-78449	152	197	0.487624	4.1e-24	0.737342	0.0614966	C	T
17:43667365:T:C	17	43667365	-	-	-	ENSG00000120071	KANSL1	44107282	44302755	439917	protein_coding	T	C	0.218447	0.0373832	C	0.0430108	0.0106383	0	126.39	3.58794e-28	1739	9.62744e-21	-1.13639	-10.9086	0.104173	8.39239e-22	-1.37877	-5.86428	0.235112	1.16545e-06	-1.13466	-9.59165	0.118296	4.182e-17	-0.160206	-0.674695	0.237449	0.500703	-	-	-	-	-	-	-	-	-	-	-
rs34579167:23731788:C:T	7	23731788	ENSG00000188732	FAM221A	0	ENSG00000188732	FAM221A	23719749	23742868	0	protein_coding	C	T	0.452381	0.0186916	T	0.244444	0.0425532	1	125.934	4.505e-28	1396	9.70389e-21	-0.823626	-10.922	0.0754096	7.66781e-22	-0.69003	-4.40503	0.156646	9.53071e-05	-0.888652	-10.3213	0.0860985	5.56696e-19	0.0783613	0.456875	0.171516	0.648291	ENSG00000188732.10	chr7_23692169_C_T_b38	12039	126	166	0.410891	1.4e-14	0.467666	0.0552006	C	T
rs2532363:44333423:G:T	17	44333423	ENSG00000262539	RP11-259G18.3	3494	ENSG00000120071	KANSL1	44107282	44302755	30668	protein_coding	G	T	0.219626	0	T	0.0376344	0.0106383	0	126.365	3.63261e-28	1739	9.74731e-21	-1.14714	-11.1011	0.103335	2.2839e-22	-1.31129	-5.66665	0.231404	2.12408e-06	-1.14883	-9.70844	0.118333	2.10235e-17	-0.0958493	-0.423623	0.226261	0.672327	ENSG00000120071.13	chr17_46256057_G_T_b38	30668	85	98	0.242574	0.0678911	0.12563	0.0683506	G	T
17:44331297:G:T	17	44331297	-	-	-	ENSG00000120071	KANSL1	44107282	44302755	28542	protein_coding	G	T	0.219626	0	T	0.0376344	0.0106383	0	126.365	3.63261e-28	1739	9.74731e-21	-1.14714	-11.1011	0.103335	2.2839e-22	-1.31129	-5.66665	0.231404	2.12408e-06	-1.14883	-9.70844	0.118333	2.10235e-17	-0.0958493	-0.423623	0.226261	0.672327	-	-	-	-	-	-	-	-	-	-	-
12:82841765:A:G	12	82841765	-	-	-	ENSG00000127720	METTL25	82752307	82873018	0	protein_coding	G	A	0.0373832	0	A	0.172043	0.0106383	0	126.015	4.32788e-28	1462	9.76313e-21	1.17141	12.1367	0.0965183	1.94837e-25	1.20743	4.57063	0.264172	5.82576e-05	1.19223	10.253	0.116281	8.35925e-19	0.00437386	0.0221619	0.19736	0.982342	-	-	-	-	-	-	-	-	-	-	-
12:82841716:T:C	12	82841716	-	-	-	ENSG00000127720	METTL25	82752307	82873018	0	protein_coding	C	T	0.0373832	0	T	0.172043	0.0106383	0	126.015	4.32788e-28	1462	9.76313e-21	1.17141	12.1367	0.0965183	1.94837e-25	1.20743	4.57063	0.264172	5.82576e-05	1.19223	10.253	0.116281	8.35925e-19	0.00437386	0.0221619	0.19736	0.982342	-	-	-	-	-	-	-	-	-	-	-
rs2243967:44329636:T:C	17	44329636	ENSG00000262500	RP11-259G18.2	7226	ENSG00000120071	KANSL1	44107282	44302755	26881	protein_coding	T	C	0.216981	0.00934579	C	0.0425532	0	0	126.322	3.71043e-28	1739	9.95611e-21	-1.14462	-11.17	0.102473	1.43215e-22	-1.31129	-5.66665	0.231404	2.12408e-06	-1.14365	-9.70626	0.117826	2.12958e-17	-0.0838572	-0.37107	0.225988	0.711006	ENSG00000120071.13	chr17_46252270_T_C_b38	26881	84	97	0.240099	0.0978056	0.114611	0.0688271	T	C
6:32557269:G:GGT	6	32557269	-	-	-	ENSG00000198502	HLA-DRB5	32485130	32498064	59205	protein_coding	G	GGT	0.381443	0.0934579	GGT	0.574713	0.0744681	1	126.829	2.87989e-28	5052	1.00749e-20	0.853927	11.5506	0.0739289	1.07562e-23	0.970607	6.26837	0.154842	3.42653e-07	0.835302	9.35611	0.0892788	1.66557e-16	0.0616212	0.367448	0.167701	0.7137	-	-	-	-	-	-	-	-	-	-	-
rs9270282:32557271:A:G	6	32557271	ENSG00000196126	HLA-DRB1	0	ENSG00000198502	HLA-DRB5	32485130	32498064	59207	protein_coding	A	G	0.381443	0.0934579	G	0.574713	0.0744681	1	126.829	2.87989e-28	5052	1.00749e-20	0.853927	11.5506	0.0739289	1.07562e-23	0.970607	6.26837	0.154842	3.42653e-07	0.835302	9.35611	0.0892788	1.66557e-16	0.0616212	0.367448	0.167701	0.7137	-	-	-	-	-	-	-	-	-	-	-
rs34777445:183400773:C:A	3	183400773	ENSG00000114796	KLHL24	0	ENSG00000114796	KLHL24	183353398	183402307	0	protein_coding	C	A	0.268868	0.00934579	A	0.369565	0.0212766	1	125.968	4.42897e-28	1475	1.008e-20	-0.577888	-12.0296	0.0480388	4.06199e-25	-0.597591	-5.34199	0.111867	5.69428e-06	-0.562113	-9.87074	0.0569474	8.06446e-18	0.0194943	0.161302	0.120856	0.87203	ENSG00000114796.15	chr3_183682985_C_A_b38	47417	87	104	0.257426	1.79e-08	-0.279592	0.0471597	C	A
rs2314158:183401938:G:A	3	183401938	ENSG00000114796	KLHL24	0	ENSG00000114796	KLHL24	183353398	183402307	0	protein_coding	G	A	0.268868	0.00934579	A	0.369565	0.0212766	1	125.968	4.42897e-28	1475	1.008e-20	-0.577888	-12.0296	0.0480388	4.06199e-25	-0.597591	-5.34199	0.111867	5.69428e-06	-0.562113	-9.87074	0.0569474	8.06446e-18	0.0194943	0.161302	0.120856	0.87203	ENSG00000114796.15	chr3_183684150_G_A_b38	48582	87	104	0.257426	1.79e-08	-0.279592	0.0471597	G	A
rs35808745:183400980:A:G	3	183400980	ENSG00000114796	KLHL24	0	ENSG00000114796	KLHL24	183353398	183402307	0	protein_coding	A	G	0.268868	0.00934579	G	0.369565	0.0212766	1	125.968	4.42897e-28	1475	1.008e-20	-0.577888	-12.0296	0.0480388	4.06199e-25	-0.597591	-5.34199	0.111867	5.69428e-06	-0.562113	-9.87074	0.0569474	8.06446e-18	0.0194943	0.161302	0.120856	0.87203	ENSG00000114796.15	chr3_183683192_A_G_b38	47624	87	104	0.257426	1.79e-08	-0.279592	0.0471597	A	G
rs7446506:82426146:T:C	5	82426146	ENSG00000152422	XRCC4	0	ENSG00000152422	XRCC4	82373317	82649606	0	protein_coding	C	T	0.481308	0	T	0.38172	0.0106383	1	126.148	4.04799e-28	1638	1.0231e-20	-0.816418	-11.2708	0.0724363	7.22391e-23	-0.890851	-4.57401	0.194763	5.76716e-05	-0.833373	-10.258	0.0812412	8.114e-19	-0.116962	-0.610672	0.191529	0.542158	ENSG00000152422.15	chr5_83130327_T_C_b38	52829	143	190	0.470297	4.07e-14	-0.528649	0.0637583	T	C
rs6452512:82423342:G:A	5	82423342	ENSG00000152422	XRCC4	0	ENSG00000152422	XRCC4	82373317	82649606	0	protein_coding	A	G	0.481308	0	G	0.38172	0.0106383	1	126.148	4.04799e-28	1638	1.0231e-20	-0.816418	-11.2708	0.0724363	7.22391e-23	-0.890851	-4.57401	0.194763	5.76716e-05	-0.833373	-10.258	0.0812412	8.114e-19	-0.116962	-0.610672	0.191529	0.542158	ENSG00000152422.15	chr5_83127523_G_A_b38	50025	143	190	0.470297	4.07e-14	-0.528649	0.0637583	G	A
rs199718284:82426021:CTT:C	5	82426021	-	-	-	ENSG00000152422	XRCC4	82373317	82649606	0	protein_coding	C	CTT	0.481308	0	CTT	0.38172	0.0106383	1	126.148	4.04799e-28	1638	1.0231e-20	-0.816418	-11.2708	0.0724363	7.22391e-23	-0.890851	-4.57401	0.194763	5.76716e-05	-0.833373	-10.258	0.0812412	8.114e-19	-0.116962	-0.610672	0.191529	0.542158	-	-	-	-	-	-	-	-	-	-	-
rs6452514:82423446:C:A	5	82423446	ENSG00000152422	XRCC4	0	ENSG00000152422	XRCC4	82373317	82649606	0	protein_coding	A	C	0.481308	0	C	0.38172	0.0106383	1	126.148	4.04799e-28	1638	1.0231e-20	-0.816418	-11.2708	0.0724363	7.22391e-23	-0.890851	-4.57401	0.194763	5.76716e-05	-0.833373	-10.258	0.0812412	8.114e-19	-0.116962	-0.610672	0.191529	0.542158	ENSG00000152422.15	chr5_83127627_C_A_b38	50129	143	190	0.470297	4.07e-14	-0.528649	0.0637583	C	A
rs12153179:82420928:T:C	5	82420928	ENSG00000152422	XRCC4	0	ENSG00000152422	XRCC4	82373317	82649606	0	protein_coding	C	T	0.481308	0	T	0.38172	0.0106383	1	126.148	4.04799e-28	1638	1.0231e-20	-0.816418	-11.2708	0.0724363	7.22391e-23	-0.890851	-4.57401	0.194763	5.76716e-05	-0.833373	-10.258	0.0812412	8.114e-19	-0.116962	-0.610672	0.191529	0.542158	ENSG00000152422.15	chr5_83125109_T_C_b38	47611	143	190	0.470297	4.07e-14	-0.528649	0.0637583	T	C
rs6452515:82424312:A:C	5	82424312	ENSG00000152422	XRCC4	0	ENSG00000152422	XRCC4	82373317	82649606	0	protein_coding	C	A	0.481308	0	A	0.38172	0.0106383	1	126.148	4.04799e-28	1638	1.0231e-20	-0.816418	-11.2708	0.0724363	7.22391e-23	-0.890851	-4.57401	0.194763	5.76716e-05	-0.833373	-10.258	0.0812412	8.114e-19	-0.116962	-0.610672	0.191529	0.542158	ENSG00000152422.15	chr5_83128493_A_C_b38	50995	143	190	0.470297	4.07e-14	-0.528649	0.0637583	A	C
rs1120477:82422881:C:G	5	82422881	ENSG00000152422	XRCC4	0	ENSG00000152422	XRCC4	82373317	82649606	0	protein_coding	G	C	0.481308	0	C	0.38172	0.0106383	1	126.148	4.04799e-28	1638	1.0231e-20	-0.816418	-11.2708	0.0724363	7.22391e-23	-0.890851	-4.57401	0.194763	5.76716e-05	-0.833373	-10.258	0.0812412	8.114e-19	-0.116962	-0.610672	0.191529	0.542158	ENSG00000152422.15	chr5_83127062_C_G_b38	49564	143	190	0.470297	4.07e-14	-0.528649	0.0637583	C	G
rs188411461:82424892:T:A	5	82424892	-	-	-	ENSG00000152422	XRCC4	82373317	82649606	0	protein_coding	A	T	0.481308	0	T	0.38172	0.0106383	1	126.148	4.04799e-28	1638	1.0231e-20	-0.816418	-11.2708	0.0724363	7.22391e-23	-0.890851	-4.57401	0.194763	5.76716e-05	-0.833373	-10.258	0.0812412	8.114e-19	-0.116962	-0.610672	0.191529	0.542158	-	-	-	-	-	-	-	-	-	-	-
rs111724351:82421562:C:CACTTTGAG	5	82421562	-	-	-	ENSG00000152422	XRCC4	82373317	82649606	0	protein_coding	CACTTTGAG	C	0.481308	0	C	0.38172	0.0106383	1	126.148	4.04799e-28	1638	1.0231e-20	-0.816418	-11.2708	0.0724363	7.22391e-23	-0.890851	-4.57401	0.194763	5.76716e-05	-0.833373	-10.258	0.0812412	8.114e-19	-0.116962	-0.610672	0.191529	0.542158	-	-	-	-	-	-	-	-	-	-	-
rs6884543:82423758:A:T	5	82423758	ENSG00000152422	XRCC4	0	ENSG00000152422	XRCC4	82373317	82649606	0	protein_coding	T	A	0.481308	0	A	0.38172	0.0106383	1	126.148	4.04799e-28	1638	1.0231e-20	-0.816418	-11.2708	0.0724363	7.22391e-23	-0.890851	-4.57401	0.194763	5.76716e-05	-0.833373	-10.258	0.0812412	8.114e-19	-0.116962	-0.610672	0.191529	0.542158	ENSG00000152422.15	chr5_83127939_A_T_b38	50441	134	180	0.497238	2.82e-12	-0.524029	0.0693117	A	T
rs10075752:82426908:T:A	5	82426908	ENSG00000152422	XRCC4	0	ENSG00000152422	XRCC4	82373317	82649606	0	protein_coding	A	T	0.481308	0	T	0.38172	0.0106383	1	126.148	4.04799e-28	1638	1.0231e-20	-0.816418	-11.2708	0.0724363	7.22391e-23	-0.890851	-4.57401	0.194763	5.76716e-05	-0.833373	-10.258	0.0812412	8.114e-19	-0.116962	-0.610672	0.191529	0.542158	ENSG00000152422.15	chr5_83131089_T_A_b38	53591	143	190	0.470297	4.07e-14	-0.528649	0.0637583	T	A
rs201418183:82423699:CTT:C	5	82423699	-	-	-	ENSG00000152422	XRCC4	82373317	82649606	0	protein_coding	C	CTT	0.481308	0	CTT	0.38172	0.0106383	1	126.148	4.04799e-28	1638	1.0231e-20	-0.816418	-11.2708	0.0724363	7.22391e-23	-0.890851	-4.57401	0.194763	5.76716e-05	-0.833373	-10.258	0.0812412	8.114e-19	-0.116962	-0.610672	0.191529	0.542158	-	-	-	-	-	-	-	-	-	-	-
rs1120478:82422891:T:C	5	82422891	ENSG00000152422	XRCC4	0	ENSG00000152422	XRCC4	82373317	82649606	0	protein_coding	C	T	0.481308	0	T	0.38172	0.0106383	1	126.148	4.04799e-28	1638	1.0231e-20	-0.816418	-11.2708	0.0724363	7.22391e-23	-0.890851	-4.57401	0.194763	5.76716e-05	-0.833373	-10.258	0.0812412	8.114e-19	-0.116962	-0.610672	0.191529	0.542158	ENSG00000152422.15	chr5_83127072_T_C_b38	49574	143	190	0.470297	4.07e-14	-0.528649	0.0637583	T	C
rs139961745:82425431:G:A	5	82425431	-	-	-	ENSG00000152422	XRCC4	82373317	82649606	0	protein_coding	A	G	0.481308	0	G	0.38172	0.0106383	1	126.148	4.04799e-28	1638	1.0231e-20	-0.816418	-11.2708	0.0724363	7.22391e-23	-0.890851	-4.57401	0.194763	5.76716e-05	-0.833373	-10.258	0.0812412	8.114e-19	-0.116962	-0.610672	0.191529	0.542158	-	-	-	-	-	-	-	-	-	-	-
rs12152891:82421036:C:T	5	82421036	ENSG00000152422	XRCC4	0	ENSG00000152422	XRCC4	82373317	82649606	0	protein_coding	T	C	0.481308	0	C	0.38172	0.0106383	1	126.148	4.04799e-28	1638	1.0231e-20	-0.816418	-11.2708	0.0724363	7.22391e-23	-0.890851	-4.57401	0.194763	5.76716e-05	-0.833373	-10.258	0.0812412	8.114e-19	-0.116962	-0.610672	0.191529	0.542158	ENSG00000152422.15	chr5_83125217_C_T_b38	47719	143	190	0.470297	4.07e-14	-0.528649	0.0637583	C	T
rs7442931:82426256:G:T	5	82426256	ENSG00000152422	XRCC4	0	ENSG00000152422	XRCC4	82373317	82649606	0	protein_coding	T	G	0.481308	0	G	0.38172	0.0106383	1	126.148	4.04799e-28	1638	1.0231e-20	-0.816418	-11.2708	0.0724363	7.22391e-23	-0.890851	-4.57401	0.194763	5.76716e-05	-0.833373	-10.258	0.0812412	8.114e-19	-0.116962	-0.610672	0.191529	0.542158	ENSG00000152422.15	chr5_83130437_G_T_b38	52939	143	190	0.470297	4.07e-14	-0.528649	0.0637583	G	T
rs10040951:82426521:G:A	5	82426521	ENSG00000152422	XRCC4	0	ENSG00000152422	XRCC4	82373317	82649606	0	protein_coding	A	G	0.481308	0	G	0.38172	0.0106383	1	126.148	4.04799e-28	1638	1.0231e-20	-0.816418	-11.2708	0.0724363	7.22391e-23	-0.890851	-4.57401	0.194763	5.76716e-05	-0.833373	-10.258	0.0812412	8.114e-19	-0.116962	-0.610672	0.191529	0.542158	ENSG00000152422.15	chr5_83130702_G_A_b38	53204	143	190	0.470297	4.07e-14	-0.528649	0.0637583	G	A
rs6452508:82421365:A:G	5	82421365	ENSG00000152422	XRCC4	0	ENSG00000152422	XRCC4	82373317	82649606	0	protein_coding	G	A	0.481308	0	A	0.38172	0.0106383	1	126.148	4.04799e-28	1638	1.0231e-20	-0.816418	-11.2708	0.0724363	7.22391e-23	-0.890851	-4.57401	0.194763	5.76716e-05	-0.833373	-10.258	0.0812412	8.114e-19	-0.116962	-0.610672	0.191529	0.542158	ENSG00000152422.15	chr5_83125546_A_G_b38	48048	143	190	0.470297	4.07e-14	-0.528649	0.0637583	A	G
rs7717964:82422142:C:T	5	82422142	ENSG00000152422	XRCC4	0	ENSG00000152422	XRCC4	82373317	82649606	0	protein_coding	T	C	0.481308	0	C	0.38172	0.0106383	1	126.148	4.04799e-28	1638	1.0231e-20	-0.816418	-11.2708	0.0724363	7.22391e-23	-0.890851	-4.57401	0.194763	5.76716e-05	-0.833373	-10.258	0.0812412	8.114e-19	-0.116962	-0.610672	0.191529	0.542158	ENSG00000152422.15	chr5_83126323_C_T_b38	48825	143	190	0.470297	4.07e-14	-0.528649	0.0637583	C	T
rs201907213:82424720:G:A	5	82424720	-	-	-	ENSG00000152422	XRCC4	82373317	82649606	0	protein_coding	A	G	0.481308	0	G	0.38172	0.0106383	1	126.148	4.04799e-28	1638	1.0231e-20	-0.816418	-11.2708	0.0724363	7.22391e-23	-0.890851	-4.57401	0.194763	5.76716e-05	-0.833373	-10.258	0.0812412	8.114e-19	-0.116962	-0.610672	0.191529	0.542158	-	-	-	-	-	-	-	-	-	-	-
rs4410625:82426532:G:A	5	82426532	ENSG00000152422	XRCC4	0	ENSG00000152422	XRCC4	82373317	82649606	0	protein_coding	A	G	0.481308	0	G	0.38172	0.0106383	1	126.148	4.04799e-28	1638	1.0231e-20	-0.816418	-11.2708	0.0724363	7.22391e-23	-0.890851	-4.57401	0.194763	5.76716e-05	-0.833373	-10.258	0.0812412	8.114e-19	-0.116962	-0.610672	0.191529	0.542158	ENSG00000152422.15	chr5_83130713_G_A_b38	53215	143	190	0.470297	4.07e-14	-0.528649	0.0637583	G	A
rs12153441:82421000:A:G	5	82421000	ENSG00000152422	XRCC4	0	ENSG00000152422	XRCC4	82373317	82649606	0	protein_coding	G	A	0.481308	0	A	0.38172	0.0106383	1	126.148	4.04799e-28	1638	1.0231e-20	-0.816418	-11.2708	0.0724363	7.22391e-23	-0.890851	-4.57401	0.194763	5.76716e-05	-0.833373	-10.258	0.0812412	8.114e-19	-0.116962	-0.610672	0.191529	0.542158	ENSG00000152422.15	chr5_83125181_A_G_b38	47683	143	190	0.470297	4.07e-14	-0.528649	0.0637583	A	G
rs6452507:82421356:C:T	5	82421356	ENSG00000152422	XRCC4	0	ENSG00000152422	XRCC4	82373317	82649606	0	protein_coding	T	C	0.481308	0	C	0.38172	0.0106383	1	126.148	4.04799e-28	1638	1.0231e-20	-0.816418	-11.2708	0.0724363	7.22391e-23	-0.890851	-4.57401	0.194763	5.76716e-05	-0.833373	-10.258	0.0812412	8.114e-19	-0.116962	-0.610672	0.191529	0.542158	ENSG00000152422.15	chr5_83125537_C_T_b38	48039	143	190	0.470297	4.07e-14	-0.528649	0.0637583	C	T
17:44362552:C:T	17	44362552	-	-	-	ENSG00000214401	KANSL1-AS1	44270942	44274089	88463	lncRNA	C	T	0.20297	0.0560748	T	0.0326087	0.0212766	0	126.002	4.35599e-28	1525	1.025e-20	-1.27207	-11.1916	0.113663	1.23684e-22	-1.11301	-3.98813	0.279081	0.000323104	-1.31964	-10.4927	0.125768	2.0061e-19	0.186187	0.720136	0.258545	0.472341	-	-	-	-	-	-	-	-	-	-	-
rs12446395:70502610:C:G	16	70502610	ENSG00000157353	FUK	0	ENSG00000223496	EXOSC6	70280681	70285843	216767	protein_coding	G	C	0.5	0.0186916	C	0.170213	0	1	124.756	8.12041e-28	819	1.02619e-20	-0.517563	-11.4245	0.045303	2.54117e-23	-0.633701	-5.98966	0.105799	7.96687e-07	-0.484772	-9.42762	0.0514204	1.09567e-16	-0.074469	-0.729776	0.102044	0.46644	ENSG00000223496.2	chr16_70468707_C_G_b38	216777	130	166	0.410891	1.01e-22	-0.488175	0.0424939	C	G
17:44343371:G:A	17	44343371	-	-	-	ENSG00000120071	KANSL1	44107282	44302755	40616	protein_coding	G	A	0.226415	0.00934579	A	0.0434783	0.0212766	0	126.242	3.86236e-28	1739	1.03638e-20	-1.13559	-11.1726	0.101641	1.40757e-22	-1.29607	-5.62742	0.230313	2.39298e-06	-1.13246	-9.72493	0.116449	1.90757e-17	-0.0977108	-0.433611	0.225342	0.665071	-	-	-	-	-	-	-	-	-	-	-
7:99953786:C:CA	7	99953786	-	-	-	ENSG00000242294	STAG3L5P	99933702	99949523	4263	transcribed_unprocessed_pseudogene	C	CA	0.186869	0.0747664	CA	0.311765	0.0957447	1	124.66	8.52037e-28	790	1.03861e-20	-0.681794	-10.9826	0.0620796	5.09341e-22	-0.462652	-2.90889	0.159048	0.00626295	-0.73779	-10.7795	0.0684437	3.61902e-20	0.147912	1.04182	0.141975	0.298839	-	-	-	-	-	-	-	-	-	-	-
17:43723930:A:G	17	43723930	-	-	-	ENSG00000120071	KANSL1	44107282	44302755	383352	protein_coding	A	G	0.219626	0	G	0.0434783	0.0212766	0	126.23	3.88607e-28	1739	1.04274e-20	-1.13863	-11.1736	0.101904	1.39778e-22	-1.29954	-5.68606	0.228549	2.00246e-06	-1.13133	-9.69013	0.116751	2.34195e-17	-0.140094	-0.612414	0.228758	0.541008	-	-	-	-	-	-	-	-	-	-	-
rs62071573:44342994:C:T	17	44342994	ENSG00000261575	RP11-259G18.1	1409	ENSG00000176681	LRRC37A	44370099	44415160	27105	protein_coding	C	T	0.221698	0.00934579	T	0.0430108	0.0106383	0	125.804	4.80801e-28	1413	1.04827e-20	-1.1874	-11.1395	0.106594	1.76163e-22	-1.11382	-3.84764	0.289482	0.00048396	-1.22959	-10.5356	0.116707	1.5527e-19	0.433434	1.85002	0.234286	0.0658887	ENSG00000176681.14	chr17_46265628_C_T_b38	-27105	85	98	0.242574	7.6e-09	0.651052	0.106763	C	T
rs11150805	17	79638805	ENSG00000185298	CCDC137	0	ENSG00000214087	ARL16	79648204	79650954	9399	protein_coding	C	T	0.172897	0	T	0.164894	0	1	125.097	6.8475e-28	996	1.05234e-20	0.784782	11.22	0.0699447	1.02007e-22	0.615526	2.72721	0.225698	0.00991564	0.824401	10.8471	0.0760021	2.41627e-20	-0.0666641	-0.33544	0.198736	0.737669	ENSG00000214087.8	chr17_81671775_C_T_b38	-12149	63	67	0.165842	1.58e-35	-0.867338	0.0537644	C	T
rs11546632:79634813:T:C	17	79634813	ENSG00000185298	CCDC137	0	ENSG00000214087	ARL16	79648204	79650954	13391	protein_coding	T	C	0.172897	0	C	0.164894	0	1	125.097	6.8475e-28	996	1.05234e-20	0.784782	11.22	0.0699447	1.02007e-22	0.615526	2.72721	0.225698	0.00991564	0.824401	10.8471	0.0760021	2.41627e-20	-0.0666641	-0.33544	0.198736	0.737669	ENSG00000214087.8	chr17_81667783_T_C_b38	-16141	63	67	0.165842	1.58e-35	-0.867338	0.0537644	T	C
rs10159660:127503213:C:T	10	127503213	ENSG00000188690	UROS	0	ENSG00000188690	UROS	127473549	127511827	0	protein_coding	C	T	0.431579	0.11215	T	0.331522	0.0212766	0	125.756	4.9253e-28	1387	1.05408e-20	0.494996	11.0893	0.0446372	2.47422e-22	0.511608	4.9781	0.102772	1.71399e-05	0.505036	10.0486	0.0502593	2.8133e-18	0.0586629	0.575324	0.101965	0.565764	ENSG00000188690.12	chr10_125814644_C_T_b38	-8604	137	180	0.445545	6.53e-44	-0.663317	0.0343221	C	T
rs34499956:45377933:A:AT	11	45377933	-	-	-	ENSG00000254427	LINC02696	45376922	45389041	0	lncRNA	A	AT	0.188119	0.0560748	AT	0.144444	0.0425532	1	125.793	4.83422e-28	1415	1.05548e-20	-1.15339	-11.0159	0.104702	4.06683e-22	-1.26084	-6.75776	0.186577	7.86577e-08	-1.17022	-8.95131	0.130732	1.75858e-15	-0.215019	-0.940013	0.228741	0.348424	-	-	-	-	-	-	-	-	-	-	-
rs71562965:64572483:A:G	7	64572483	ENSG00000226002	RP11-460N20.5	11873	ENSG00000234585	CCT6P3	64498732	64535091	37392	transcribed_unprocessed_pseudogene	A	G	0.349515	0.0373832	G	0.134831	0.0531915	1	125.936	4.50146e-28	1527	1.06062e-20	-1.04298	-11.2308	0.0928671	9.47843e-23	-0.767359	-3.30096	0.232465	0.00222397	-1.11452	-10.7257	0.103911	4.99379e-20	0.264719	1.22757	0.215644	0.22115	ENSG00000234585.6	chr7_65112105_A_G_b38	73745	122	156	0.386139	1.46e-24	0.799705	0.0658148	A	G
rs56121042:64564088:T:A	7	64564088	ENSG00000226002	RP11-460N20.5	3478	ENSG00000234585	CCT6P3	64498732	64535091	28997	transcribed_unprocessed_pseudogene	T	A	0.349515	0.0373832	A	0.134831	0.0531915	1	125.936	4.50146e-28	1527	1.06062e-20	-1.04298	-11.2308	0.0928671	9.47843e-23	-0.767359	-3.30096	0.232465	0.00222397	-1.11452	-10.7257	0.103911	4.99379e-20	0.264719	1.22757	0.215644	0.22115	ENSG00000234585.6	chr7_65103710_T_A_b38	65350	122	143	0.35396	6.45e-22	0.842594	0.0752508	T	A
rs7807177:64559025:C:T	7	64559025	-	-	-	ENSG00000234585	CCT6P3	64498732	64535091	23934	transcribed_unprocessed_pseudogene	C	T	0.349515	0.0373832	T	0.134831	0.0531915	1	125.936	4.50146e-28	1527	1.06062e-20	-1.04298	-11.2308	0.0928671	9.47843e-23	-0.767359	-3.30096	0.232465	0.00222397	-1.11452	-10.7257	0.103911	4.99379e-20	0.264719	1.22757	0.215644	0.22115	-	-	-	-	-	-	-	-	-	-	-
rs71562963:64571818:T:C	7	64571818	ENSG00000226002	RP11-460N20.5	11208	ENSG00000234585	CCT6P3	64498732	64535091	36727	transcribed_unprocessed_pseudogene	T	C	0.349515	0.0373832	C	0.134831	0.0531915	1	125.936	4.50146e-28	1527	1.06062e-20	-1.04298	-11.2308	0.0928671	9.47843e-23	-0.767359	-3.30096	0.232465	0.00222397	-1.11452	-10.7257	0.103911	4.99379e-20	0.264719	1.22757	0.215644	0.22115	ENSG00000234585.6	chr7_65111440_T_C_b38	73080	122	156	0.386139	1.46e-24	0.799705	0.0658148	T	C
rs17782240:64566610:C:T	7	64566610	ENSG00000226002	RP11-460N20.5	6000	ENSG00000234585	CCT6P3	64498732	64535091	31519	transcribed_unprocessed_pseudogene	C	T	0.349515	0.0373832	T	0.134831	0.0531915	1	125.936	4.50146e-28	1527	1.06062e-20	-1.04298	-11.2308	0.0928671	9.47843e-23	-0.767359	-3.30096	0.232465	0.00222397	-1.11452	-10.7257	0.103911	4.99379e-20	0.264719	1.22757	0.215644	0.22115	ENSG00000234585.6	chr7_65106232_C_T_b38	67872	122	147	0.363861	1.23e-21	0.799969	0.0720978	C	T
rs146262519:64563489:A:AAAAAC	7	64563489	-	-	-	ENSG00000234585	CCT6P3	64498732	64535091	28398	transcribed_unprocessed_pseudogene	A	AAAAAC	0.349515	0.0373832	AAAAAC	0.134831	0.0531915	1	125.936	4.50146e-28	1527	1.06062e-20	-1.04298	-11.2308	0.0928671	9.47843e-23	-0.767359	-3.30096	0.232465	0.00222397	-1.11452	-10.7257	0.103911	4.99379e-20	0.264719	1.22757	0.215644	0.22115	-	-	-	-	-	-	-	-	-	-	-
rs376895199:64974708:CA:C	7	64974708	-	-	-	ENSG00000234585	CCT6P3	64498732	64535091	439617	transcribed_unprocessed_pseudogene	CA	C	0.357843	0.046729	C	0.141176	0.0957447	1	125.922	4.53393e-28	1527	1.06827e-20	-1.05834	-11.3785	0.0930119	3.47507e-23	-0.862195	-3.5332	0.244027	0.00117537	-1.10291	-10.6507	0.103553	7.81247e-20	0.123929	0.558718	0.22181	0.577023	-	-	-	-	-	-	-	-	-	-	-
rs13047214:45455599:A:G	21	45455599	ENSG00000160218	TRAPPC10	0	ENSG00000280071	GATD3B	45553521	45602558	97922	protein_coding	A	G	0.126168	0	G	0.143617	0	1	125.776	4.87658e-28	1425	1.07225e-20	1.27544	11.566	0.110275	9.68358e-24	1.20438	4.55176	0.264597	6.16276e-05	1.33836	10.2497	0.130575	8.52245e-19	-0.291901	-1.14569	0.254781	0.253386	-	-	-	-	-	-	-	-	-	-	-
17:44364019:GA:G	17	44364019	-	-	-	ENSG00000214401	KANSL1-AS1	44270942	44274089	89930	lncRNA	GA	G	0.205882	0.046729	G	0.0333333	0.0425532	0	125.909	4.56288e-28	1525	1.07368e-20	-1.26114	-11.1624	0.112981	1.50799e-22	-1.11301	-3.98813	0.279081	0.000323104	-1.30751	-10.4883	0.124664	2.05971e-19	0.173448	0.671208	0.258412	0.502916	-	-	-	-	-	-	-	-	-	-	-
17:44256655:G:A	17	44256655	-	-	-	ENSG00000214401	KANSL1-AS1	44270942	44274089	14287	lncRNA	G	A	0.212264	0.00934579	A	0.0222222	0.0425532	0	125.889	4.60913e-28	1525	1.08456e-20	-1.25775	-10.9778	0.114571	5.25932e-22	-0.967797	-3.4536	0.280229	0.00146523	-1.33386	-10.6753	0.124948	6.74758e-20	0.248398	0.984962	0.252191	0.325916	-	-	-	-	-	-	-	-	-	-	-
rs62374400:82472872:G:A	5	82472872	ENSG00000152422	XRCC4	0	ENSG00000152422	XRCC4	82373317	82649606	0	protein_coding	A	G	0.481308	0	G	0.38172	0.0106383	1	126.024	4.30745e-28	1638	1.08868e-20	-0.816374	-11.2742	0.0724106	7.05971e-23	-0.890851	-4.57401	0.194763	5.76716e-05	-0.832828	-10.2519	0.0812361	8.4116e-19	-0.1169	-0.610433	0.191504	0.542316	ENSG00000152422.15	chr5_83177053_G_A_b38	99555	143	190	0.470297	4.07e-14	-0.528649	0.0637583	G	A
rs10445366:43932797:G:C	17	43932797	ENSG00000264589	MAPT-AS1	0	ENSG00000263503	MAPK8IP1P2	43678235	43679706	253091	processed_pseudogene	G	C	0.183168	0.0560748	C	0.043956	0.0319149	0	126.003	4.35405e-28	1626	1.0924e-20	-1.25977	-10.9889	0.11464	4.87955e-22	-1.24823	-6.09627	0.204753	5.7672e-07	-1.28278	-9.42539	0.136098	1.11006e-16	0.200702	0.79183	0.253466	0.429463	ENSG00000263503.1	chr17_45855431_G_C_b38	253091	73	81	0.200495	1.05e-19	1.06184	0.10217	G	C
rs10445365:43932789:C:T	17	43932789	ENSG00000264589	MAPT-AS1	0	ENSG00000263503	MAPK8IP1P2	43678235	43679706	253083	processed_pseudogene	C	T	0.183168	0.0560748	T	0.043956	0.0319149	0	126.003	4.35405e-28	1626	1.0924e-20	-1.25977	-10.9889	0.11464	4.87955e-22	-1.24823	-6.09627	0.204753	5.7672e-07	-1.28278	-9.42539	0.136098	1.11006e-16	0.200702	0.79183	0.253466	0.429463	ENSG00000263503.1	chr17_45855423_C_T_b38	253083	73	82	0.20297	2.93e-19	1.03516	0.101197	C	T
rs10445367:43932798:G:T	17	43932798	ENSG00000264589	MAPT-AS1	0	ENSG00000263503	MAPK8IP1P2	43678235	43679706	253092	processed_pseudogene	G	T	0.183168	0.0560748	T	0.043956	0.0319149	0	126.003	4.35405e-28	1626	1.0924e-20	-1.25977	-10.9889	0.11464	4.87955e-22	-1.24823	-6.09627	0.204753	5.7672e-07	-1.28278	-9.42539	0.136098	1.11006e-16	0.200702	0.79183	0.253466	0.429463	ENSG00000263503.1	chr17_45855432_G_T_b38	253092	73	81	0.200495	1.05e-19	1.06184	0.10217	G	T
rs11668615:37554534:C:T	19	37554534	ENSG00000197050	ZNF420	0	ENSG00000226686	LINC01535	37742787	37756437	188253	lncRNA	C	T	0.289216	0.046729	T	0.11413	0.0212766	1	124.949	7.37337e-28	963	1.09562e-20	-1.1329	-11.3436	0.0998708	4.40548e-23	-1.22233	-5.19325	0.235369	8.94034e-06	-1.12916	-9.89844	0.114074	6.84588e-18	0.186747	0.81697	0.228585	0.414985	ENSG00000226686.7	chr19_37063632_C_T_b38	-188280	96	113	0.279703	1.17e-20	0.923735	0.0860025	C	T
17:44360580:C:G	17	44360580	-	-	-	ENSG00000214401	KANSL1-AS1	44270942	44274089	86491	lncRNA	C	G	0.193069	0.0560748	G	0.0224719	0.0531915	0	125.864	4.66733e-28	1525	1.09826e-20	-1.31209	-11.156	0.117613	1.57469e-22	-1.11301	-3.98813	0.279081	0.000323104	-1.36647	-10.4861	0.130313	2.08638e-19	0.221347	0.849735	0.26049	0.396559	-	-	-	-	-	-	-	-	-	-	-
rs67930834:109229341:TG:T	6	109229341	-	-	-	ENSG00000118690	ARMC2	109169619	109295679	0	protein_coding	TG	T	0.182243	0	T	0.274194	0.0106383	1	125.271	6.27674e-28	1136	1.10022e-20	0.667654	9.71038	0.0687568	2.4386e-18	0.794883	3.97562	0.199939	0.000334998	0.737402	10.4626	0.0704799	2.40053e-19	-0.160491	-0.945832	0.169682	0.345455	-	-	-	-	-	-	-	-	-	-	-
rs11084504:58025651:A:G	19	58025651	ENSG00000152439	ZNF773	0	ENSG00000178201	VN1R1	57966158	57968510	57141	protein_coding	A	G	0.317708	0.102804	G	0.333333	0.0744681	0	125.903	4.5756e-28	1561	1.10209e-20	0.778588	11.2862	0.0689862	6.51077e-23	0.895885	6.31678	0.141826	2.96047e-07	0.75073	9.2737	0.0809526	2.69643e-16	0.114477	0.725581	0.157773	0.469002	ENSG00000178201.4	chr19_57514283_A_G_b38	57141	122	149	0.368812	0.306295	0.0801015	0.0780512	A	G
rs2066936	19	58018848	ENSG00000152439	ZNF773	0	ENSG00000178201	VN1R1	57966158	57968510	50338	protein_coding	A	G	0.317708	0.102804	G	0.333333	0.0744681	0	125.903	4.5756e-28	1561	1.10209e-20	0.778588	11.2862	0.0689862	6.51077e-23	0.895885	6.31678	0.141826	2.96047e-07	0.75073	9.2737	0.0809526	2.69643e-16	0.114477	0.725581	0.157773	0.469002	ENSG00000178201.4	chr19_57507480_A_G_b38	50338	122	149	0.368812	0.306295	0.0801015	0.0780512	A	G
rs6667614:59001300:C:A	1	59001300	ENSG00000173406|ENSG00000162600	DAB1|OMA1	0	ENSG00000162600	OMA1	58881056	59012474	0	protein_coding	C	A	0.682243	0	A	0.31383	0	1	126.182	3.97988e-28	1795	1.1023e-20	-0.717995	-11.657	0.0615936	5.2054e-24	-0.734001	-5.6568	0.129755	2.18862e-06	-0.702791	-9.70479	0.072417	2.14819e-17	-0.0660239	-0.507327	0.130141	0.612523	ENSG00000162600.11	chr1_58535628_C_A_b38	-11174	123	152	0.376238	0.00395015	-0.143841	0.0491922	C	A
rs1114660:58975094:C:A	1	58975094	ENSG00000173406|ENSG00000162600	DAB1|OMA1	0	ENSG00000162600	OMA1	58881056	59012474	0	protein_coding	C	A	0.682243	0	A	0.31383	0	1	126.182	3.97988e-28	1795	1.1023e-20	-0.717995	-11.657	0.0615936	5.2054e-24	-0.734001	-5.6568	0.129755	2.18862e-06	-0.702791	-9.70479	0.072417	2.14819e-17	-0.0660239	-0.507327	0.130141	0.612523	-	-	-	-	-	-	-	-	-	-	-
rs4912344:58992330:T:C	1	58992330	ENSG00000173406|ENSG00000162600	DAB1|OMA1	0	ENSG00000162600	OMA1	58881056	59012474	0	protein_coding	T	C	0.682243	0	C	0.31383	0	1	126.182	3.97988e-28	1795	1.1023e-20	-0.717995	-11.657	0.0615936	5.2054e-24	-0.734001	-5.6568	0.129755	2.18862e-06	-0.702791	-9.70479	0.072417	2.14819e-17	-0.0660239	-0.507327	0.130141	0.612523	ENSG00000162600.11	chr1_58526658_T_C_b38	-20144	123	152	0.376238	0.00395015	-0.143841	0.0491922	T	C
rs9663150:42442071:T:C	10	42442071	ENSG00000229485	KSR1P1	202687	ENSG00000215146	BX322639.1	42827314	42863422	385243	transcribed_unprocessed_pseudogene	T	C	0.427835	0.0934579	C	0.403409	0.0638298	1	125.013	7.14067e-28	1006	1.10842e-20	0.825052	11.4387	0.072128	2.30636e-23	0.883707	6.51677	0.135605	1.62045e-07	0.809177	9.08542	0.0890633	8.07707e-16	-0.101454	-0.624792	0.16238	0.532869	ENSG00000215146.4	chr10_41798138_A_G_b38	-569836	147	181	0.44802	7.53e-23	-0.782534	0.067844	A	G
rs77446729:82425227:A:G	5	82425227	ENSG00000152422	XRCC4	0	ENSG00000152422	XRCC4	82373317	82649606	0	protein_coding	G	A	0.481308	0	A	0.380435	0.0212766	1	125.982	4.39936e-28	1638	1.11191e-20	-0.816825	-11.2729	0.0724594	7.12546e-23	-0.890851	-4.57401	0.194763	5.76716e-05	-0.833352	-10.2499	0.0813035	8.51524e-19	-0.117364	-0.612787	0.191524	0.540761	ENSG00000152422.15	chr5_83129408_A_G_b38	51910	143	190	0.470297	4.07e-14	-0.528649	0.0637583	A	G
rs6965458	7	99973402	ENSG00000085514	PILRA	0	ENSG00000085514	PILRA	99965153	99997719	0	protein_coding	G	A	0.182243	0	A	0.0851064	0	1	124.504	9.20962e-28	785	1.11552e-20	-1.06874	-11.4781	0.0931107	1.76355e-23	-0.988494	-3.74441	0.263991	0.000649397	-1.09012	-10.5111	0.103711	1.79729e-19	0.0177371	0.0756169	0.234565	0.939805	ENSG00000085514.15	chr7_100375779_G_A_b38	2334	65	75	0.185644	6.47e-50	1.05598	0.0485588	G	A
rs705866	7	99965285	ENSG00000272752|ENSG00000121716|ENSG00000085514	STAG3L5P-PVRIG2P-PILRB|PILRB|PILRA	0	ENSG00000085514	PILRA	99965153	99997719	0	protein_coding	T	C	0.182243	0	C	0.0851064	0	1	124.504	9.20962e-28	785	1.11552e-20	-1.06874	-11.4781	0.0931107	1.76355e-23	-0.988494	-3.74441	0.263991	0.000649397	-1.09012	-10.5111	0.103711	1.79729e-19	0.0177371	0.0756169	0.234565	0.939805	ENSG00000085514.15	chr7_100367662_T_C_b38	-5783	65	75	0.185644	6.47e-50	1.05598	0.0485588	T	C
rs2765527	1	183335756	-	-	-	ENSG00000137944	KYAT3	89401456	89458636	93877120	protein_coding	T	C	0.556075	0	C	0.382979	0	1	125.528	5.51867e-28	1311	1.11636e-20	-0.741809	-10.3596	0.0716063	3.34144e-20	-0.625564	-3.21106	0.194816	0.00283368	-0.795259	-10.7339	0.0740882	4.7523e-20	0.205667	1.16773	0.176126	0.244404	ENSG00000137944.17	chr1_88960577_T_C_b38	-27778	152	197	0.487624	9.04e-32	0.753681	0.0510868	T	C
rs9703763:42623027:G:T	10	42623027	ENSG00000229485	KSR1P1	21731	ENSG00000215146	BX322639.1	42827314	42863422	204287	transcribed_unprocessed_pseudogene	T	G	0.5	0.0373832	G	0.383721	0.0851064	1	124.995	7.20721e-28	1006	1.11874e-20	0.831418	11.024	0.0754188	3.84929e-22	1.08064	6.62739	0.163056	1.16236e-07	0.803409	9.00402	0.0892278	1.29572e-15	0.110737	0.607287	0.182346	0.544397	-	-	-	-	-	-	-	-	-	-	-
rs1548946:217665368:C:T	2	217665368	ENSG00000236886|ENSG00000229352	AC007563.5|AC007563.3	0	ENSG00000286601	AC007563.3	217685800	217696633	20432	lncRNA	T	C	0.380952	0.0186916	C	0.5	0.0531915	1	125.736	4.97543e-28	1463	1.12316e-20	-0.720759	-11.1092	0.0648793	2.16216e-22	-0.753314	-6.91296	0.108971	4.9495e-08	-0.721829	-8.82874	0.081759	3.57187e-15	-0.135344	-0.914773	0.147953	0.361489	-	-	-	-	-	-	-	-	-	-	-
rs35522855:50846561:A:G	19	50846561	ENSG00000131408|ENSG00000131401	NR1H2|NAPSB	0	ENSG00000131401	NAPSB	50837053	50848024	0	transcribed_unprocessed_pseudogene	A	G	0.272277	0.0560748	G	0.238372	0.0851064	1	125.715	5.02855e-28	1458	1.13127e-20	0.820096	11.4799	0.0714374	1.74197e-23	0.871861	6.75987	0.128976	7.81628e-08	0.799019	8.94532	0.0893227	1.82074e-15	0.117048	0.717525	0.163127	0.473946	ENSG00000131401.11	chr19_50343304_A_G_b38	-1457	100	120	0.29703	6.01e-19	-0.624573	0.0617494	A	G
rs17576954:44181933:T:C	17	44181933	-	-	-	ENSG00000176681	LRRC37A	44370099	44415160	188166	protein_coding	T	C	0.209524	0.0186916	C	0.0425532	0	0	125.641	5.21782e-28	1413	1.13762e-20	-1.24265	-11.1928	0.111022	1.22665e-22	-1.29899	-4.96349	0.261709	1.79124e-05	-1.25779	-10.0501	0.125152	2.78867e-18	0.290805	1.20494	0.241344	0.229748	-	-	-	-	-	-	-	-	-	-	-
17:44243870:T:C	17	44243870	-	-	-	ENSG00000176681	LRRC37A	44370099	44415160	126229	protein_coding	T	C	0.209524	0.0186916	C	0.0425532	0	0	125.641	5.21782e-28	1413	1.13762e-20	-1.24265	-11.1928	0.111022	1.22665e-22	-1.29899	-4.96349	0.261709	1.79124e-05	-1.25779	-10.0501	0.125152	2.78867e-18	0.290805	1.20494	0.241344	0.229748	-	-	-	-	-	-	-	-	-	-	-
17:44243863:A:T	17	44243863	-	-	-	ENSG00000176681	LRRC37A	44370099	44415160	126236	protein_coding	A	T	0.209524	0.0186916	T	0.0425532	0	0	125.641	5.21782e-28	1413	1.13762e-20	-1.24265	-11.1928	0.111022	1.22665e-22	-1.29899	-4.96349	0.261709	1.79124e-05	-1.25779	-10.0501	0.125152	2.78867e-18	0.290805	1.20494	0.241344	0.229748	-	-	-	-	-	-	-	-	-	-	-
17:44243868:C:T	17	44243868	-	-	-	ENSG00000176681	LRRC37A	44370099	44415160	126231	protein_coding	C	T	0.209524	0.0186916	T	0.0425532	0	0	125.641	5.21782e-28	1413	1.13762e-20	-1.24265	-11.1928	0.111022	1.22665e-22	-1.29899	-4.96349	0.261709	1.79124e-05	-1.25779	-10.0501	0.125152	2.78867e-18	0.290805	1.20494	0.241344	0.229748	-	-	-	-	-	-	-	-	-	-	-
rs34221112:44284962:A:AG	17	44284962	-	-	-	ENSG00000176681	LRRC37A	44370099	44415160	85137	protein_coding	A	AG	0.209524	0.0186916	AG	0.0425532	0	0	125.641	5.21782e-28	1413	1.13762e-20	-1.24265	-11.1928	0.111022	1.22665e-22	-1.29899	-4.96349	0.261709	1.79124e-05	-1.25779	-10.0501	0.125152	2.78867e-18	0.290805	1.20494	0.241344	0.229748	-	-	-	-	-	-	-	-	-	-	-
rs140500355:43777957:AATC:A	17	43777957	-	-	-	ENSG00000120071	KANSL1	44107282	44302755	329325	protein_coding	AATC	A	0.219626	0	A	0.043956	0.0319149	0	126.044	4.26393e-28	1739	1.14413e-20	-1.13572	-11.1497	0.10186	1.643e-22	-1.3188	-5.84875	0.225483	1.22172e-06	-1.12292	-9.58314	0.117176	4.39679e-17	-0.162798	-0.709553	0.229438	0.478865	-	-	-	-	-	-	-	-	-	-	-
17:44127285:CTT:C	17	44127285	-	-	-	ENSG00000176681	LRRC37A	44370099	44415160	242814	protein_coding	CTT	C	0.221698	0.00934579	C	0.0393258	0.0531915	0	125.618	5.27616e-28	1413	1.15034e-20	-1.19786	-11.1884	0.107062	1.26392e-22	-1.29238	-4.92794	0.262255	1.99405e-05	-1.20277	-10.0665	0.119483	2.5306e-18	0.25236	1.05111	0.240089	0.294565	-	-	-	-	-	-	-	-	-	-	-
rs7831792:71565356:A:G	8	71565356	ENSG00000246366|ENSG00000147592	RP11-382J12.1|LACTB2	0	ENSG00000221947	XKR9	71581574	71702606	16218	protein_coding	A	G	0.514151	0.00934579	G	0.276596	0	1	125.191	6.53469e-28	1143	1.15249e-20	0.712002	11.2294	0.063405	9.57059e-23	0.843986	5.94312	0.142011	9.17479e-07	0.688501	9.47997	0.0726269	8.05993e-17	0.234642	1.55065	0.151319	0.122677	ENSG00000221947.7	chr8_70653121_A_G_b38	-16244	143	195	0.482673	3.01e-29	0.911524	0.0658701	A	G
rs6987313:71570989:T:C	8	71570989	ENSG00000246366|ENSG00000147592	RP11-382J12.1|LACTB2	0	ENSG00000221947	XKR9	71581574	71702606	10585	protein_coding	T	C	0.514151	0.00934579	C	0.276596	0	1	125.191	6.53469e-28	1143	1.15249e-20	0.712002	11.2294	0.063405	9.57059e-23	0.843986	5.94312	0.142011	9.17479e-07	0.688501	9.47997	0.0726269	8.05993e-17	0.234642	1.55065	0.151319	0.122677	ENSG00000221947.7	chr8_70658754_T_C_b38	-10611	142	195	0.482673	2.31e-28	0.896347	0.0663017	T	C
rs35580034:71572073:G:A	8	71572073	ENSG00000246366|ENSG00000147592	RP11-382J12.1|LACTB2	0	ENSG00000221947	XKR9	71581574	71702606	9501	protein_coding	G	A	0.514151	0.00934579	A	0.276596	0	1	125.191	6.53469e-28	1143	1.15249e-20	0.712002	11.2294	0.063405	9.57059e-23	0.843986	5.94312	0.142011	9.17479e-07	0.688501	9.47997	0.0726269	8.05993e-17	0.234642	1.55065	0.151319	0.122677	ENSG00000221947.7	chr8_70659838_G_A_b38	-9527	142	195	0.482673	2.31e-28	0.896347	0.0663017	G	A
rs13255886:71565954:G:T	8	71565954	ENSG00000246366|ENSG00000147592	RP11-382J12.1|LACTB2	0	ENSG00000221947	XKR9	71581574	71702606	15620	protein_coding	G	T	0.514151	0.00934579	T	0.276596	0	1	125.191	6.53469e-28	1143	1.15249e-20	0.712002	11.2294	0.063405	9.57059e-23	0.843986	5.94312	0.142011	9.17479e-07	0.688501	9.47997	0.0726269	8.05993e-17	0.234642	1.55065	0.151319	0.122677	ENSG00000221947.7	chr8_70653719_G_T_b38	-15646	142	193	0.477723	6.46e-31	0.941545	0.065193	G	T
rs7830550:71570431:C:G	8	71570431	ENSG00000246366|ENSG00000147592	RP11-382J12.1|LACTB2	0	ENSG00000221947	XKR9	71581574	71702606	11143	protein_coding	C	G	0.514151	0.00934579	G	0.276596	0	1	125.191	6.53469e-28	1143	1.15249e-20	0.712002	11.2294	0.063405	9.57059e-23	0.843986	5.94312	0.142011	9.17479e-07	0.688501	9.47997	0.0726269	8.05993e-17	0.234642	1.55065	0.151319	0.122677	ENSG00000221947.7	chr8_70658196_C_G_b38	-11169	142	195	0.482673	2.31e-28	0.896347	0.0663017	C	G
rs7814274:71570411:T:C	8	71570411	ENSG00000246366|ENSG00000147592	RP11-382J12.1|LACTB2	0	ENSG00000221947	XKR9	71581574	71702606	11163	protein_coding	T	C	0.514151	0.00934579	C	0.276596	0	1	125.191	6.53469e-28	1143	1.15249e-20	0.712002	11.2294	0.063405	9.57059e-23	0.843986	5.94312	0.142011	9.17479e-07	0.688501	9.47997	0.0726269	8.05993e-17	0.234642	1.55065	0.151319	0.122677	ENSG00000221947.7	chr8_70658176_T_C_b38	-11189	142	195	0.482673	2.31e-28	0.896347	0.0663017	T	C
rs34882924:71566308:T:C	8	71566308	ENSG00000246366|ENSG00000147592	RP11-382J12.1|LACTB2	0	ENSG00000221947	XKR9	71581574	71702606	15266	protein_coding	T	C	0.514151	0.00934579	C	0.276596	0	1	125.191	6.53469e-28	1143	1.15249e-20	0.712002	11.2294	0.063405	9.57059e-23	0.843986	5.94312	0.142011	9.17479e-07	0.688501	9.47997	0.0726269	8.05993e-17	0.234642	1.55065	0.151319	0.122677	ENSG00000221947.7	chr8_70654073_T_C_b38	-15292	143	196	0.485149	2.43e-28	0.896489	0.0663509	T	C
rs2950015:44332351:A:G	17	44332351	ENSG00000262539	RP11-259G18.3	4566	ENSG00000176681	LRRC37A	44370099	44415160	37748	protein_coding	A	G	0.221698	0.00934579	G	0.0478723	0	0	125.601	5.32086e-28	1413	1.16009e-20	-1.18811	-11.1144	0.106898	2.0873e-22	-1.11367	-3.86717	0.287982	0.000457649	-1.23103	-10.5189	0.117031	1.71617e-19	0.433351	1.84875	0.234403	0.0660734	ENSG00000176681.14	chr17_46254985_A_G_b38	-37748	85	98	0.242574	7.6e-09	0.651052	0.106763	A	G
rs62057153:43904528:T:C	17	43904528	ENSG00000120088	CRHR1	0	ENSG00000120071	KANSL1	44107282	44302755	202754	protein_coding	T	C	0.216981	0.00934579	C	0.0425532	0	0	126.008	4.34318e-28	1739	1.16539e-20	-1.13981	-11.1471	0.102251	1.6727e-22	-1.29954	-5.68606	0.228549	2.00246e-06	-1.13376	-9.67865	0.117141	2.5059e-17	-0.137083	-0.597541	0.229412	0.550869	ENSG00000120071.13	chr17_45827162_T_C_b38	-398227	85	98	0.242574	0.0678911	0.12563	0.0683506	T	C
rs2732685:44339408:C:T	17	44339408	ENSG00000262539	RP11-259G18.3	1436	ENSG00000120071	KANSL1	44107282	44302755	36653	protein_coding	C	T	0.216981	0.00934579	T	0.0430108	0.0106383	0	125.988	4.38552e-28	1739	1.17676e-20	-1.14212	-11.1814	0.102145	1.32612e-22	-1.31129	-5.66665	0.231404	2.12408e-06	-1.13776	-9.68902	0.117428	2.35731e-17	-0.0862316	-0.381887	0.225804	0.702979	ENSG00000120071.13	chr17_46262042_C_T_b38	36653	85	98	0.242574	0.0678911	0.12563	0.0683506	C	T
rs564849:68621440:C:T	11	68621440	ENSG00000110090	CPT1A	9562	ENSG00000197345	MRPL21	68658744	68671303	37304	protein_coding	C	T	0.308411	0	T	0.271277	0	1	125.179	6.57293e-28	1165	1.18155e-20	0.644971	11.1888	0.0576441	1.26047e-22	0.478783	3.25761	0.146973	0.00250041	0.704238	10.7036	0.0657945	5.69744e-20	-0.0680315	-0.456896	0.148899	0.648276	ENSG00000197345.12	chr11_68853972_C_T_b38	-49863	91	106	0.262376	1.46e-47	-0.834759	0.040167	C	T
rs2696569:44266290:G:C	17	44266290	ENSG00000120071	KANSL1	0	ENSG00000120071	KANSL1	44107282	44302755	0	protein_coding	G	C	0.22381	0.0186916	C	0.0425532	0	0	125.969	4.42683e-28	1739	1.18784e-20	-1.14091	-11.1383	0.102431	1.77519e-22	-1.29954	-5.68606	0.228549	2.00246e-06	-1.13491	-9.67668	0.117283	2.53518e-17	-0.145688	-0.636398	0.228926	0.525295	ENSG00000120071.13	chr17_46188924_G_C_b38	-36465	85	98	0.242574	0.0678911	0.12563	0.0683506	G	C
rs2532233:44273218:C:T	17	44273218	-	-	-	ENSG00000120071	KANSL1	44107282	44302755	0	protein_coding	C	T	0.221698	0.00934579	T	0.0425532	0	0	125.954	4.46062e-28	1739	1.19691e-20	-1.13662	-11.1354	0.102072	1.81043e-22	-1.29954	-5.68606	0.228549	2.00246e-06	-1.12994	-9.67589	0.116779	2.54694e-17	-0.146247	-0.638777	0.228948	0.52375	ENSG00000120071.13	chr17_46195852_C_T_b38	-29537	85	98	0.242574	0.0678911	0.12563	0.0683506	C	T
17:44272928:C:A	17	44272928	-	-	-	ENSG00000120071	KANSL1	44107282	44302755	0	protein_coding	C	A	0.221698	0.00934579	A	0.0425532	0	0	125.954	4.46062e-28	1739	1.19691e-20	-1.13662	-11.1354	0.102072	1.81043e-22	-1.29954	-5.68606	0.228549	2.00246e-06	-1.12994	-9.67589	0.116779	2.54694e-17	-0.146247	-0.638777	0.228948	0.52375	-	-	-	-	-	-	-	-	-	-	-
17:44272679:G:C	17	44272679	-	-	-	ENSG00000120071	KANSL1	44107282	44302755	0	protein_coding	G	C	0.221698	0.00934579	C	0.0425532	0	0	125.954	4.46062e-28	1739	1.19691e-20	-1.13662	-11.1354	0.102072	1.81043e-22	-1.29954	-5.68606	0.228549	2.00246e-06	-1.12994	-9.67589	0.116779	2.54694e-17	-0.146247	-0.638777	0.228948	0.52375	-	-	-	-	-	-	-	-	-	-	-
17:44276330:T:C	17	44276330	-	-	-	ENSG00000120071	KANSL1	44107282	44302755	0	protein_coding	T	C	0.221698	0.00934579	C	0.0425532	0	0	125.954	4.46062e-28	1739	1.19691e-20	-1.13662	-11.1354	0.102072	1.81043e-22	-1.29954	-5.68606	0.228549	2.00246e-06	-1.12994	-9.67589	0.116779	2.54694e-17	-0.146247	-0.638777	0.228948	0.52375	-	-	-	-	-	-	-	-	-	-	-
17:44275649:CTAT:C	17	44275649	-	-	-	ENSG00000120071	KANSL1	44107282	44302755	0	protein_coding	CTAT	C	0.221698	0.00934579	C	0.0425532	0	0	125.954	4.46062e-28	1739	1.19691e-20	-1.13662	-11.1354	0.102072	1.81043e-22	-1.29954	-5.68606	0.228549	2.00246e-06	-1.12994	-9.67589	0.116779	2.54694e-17	-0.146247	-0.638777	0.228948	0.52375	-	-	-	-	-	-	-	-	-	-	-
rs17069964:109219436:C:T	6	109219436	ENSG00000118690	ARMC2	0	ENSG00000118690	ARMC2	109169619	109295679	0	protein_coding	C	T	0.182243	0	T	0.271277	0	1	125.097	6.84846e-28	1136	1.20043e-20	0.667379	9.72402	0.0686321	2.23033e-18	0.794883	3.97562	0.199939	0.000334998	0.735086	10.4542	0.0703146	2.5228e-19	-0.157589	-0.929813	0.169485	0.353666	ENSG00000118690.12	chr6_108898233_C_T_b38	49817	53	55	0.136139	0.00195068	-0.187684	0.0596	C	T
rs2806364:109192655:G:C	6	109192655	ENSG00000118690	ARMC2	0	ENSG00000118690	ARMC2	109169619	109295679	0	protein_coding	G	C	0.182243	0	C	0.271277	0	1	125.097	6.84846e-28	1136	1.20043e-20	0.667379	9.72402	0.0686321	2.23033e-18	0.794883	3.97562	0.199939	0.000334998	0.735086	10.4542	0.0703146	2.5228e-19	-0.157589	-0.929813	0.169485	0.353666	ENSG00000118690.12	chr6_108871452_G_C_b38	23036	53	55	0.136139	0.00195068	-0.187684	0.0596	G	C
rs1951358	6	109237483	ENSG00000118690	ARMC2	0	ENSG00000118690	ARMC2	109169619	109295679	0	protein_coding	G	A	0.182243	0	A	0.271277	0	1	125.097	6.84846e-28	1136	1.20043e-20	0.667379	9.72402	0.0686321	2.23033e-18	0.794883	3.97562	0.199939	0.000334998	0.735086	10.4542	0.0703146	2.5228e-19	-0.157589	-0.929813	0.169485	0.353666	ENSG00000118690.12	chr6_108916280_G_A_b38	67864	53	55	0.136139	0.00195068	-0.187684	0.0596	G	A
rs11414793:109240720:A:AT	6	109240720	-	-	-	ENSG00000118690	ARMC2	109169619	109295679	0	protein_coding	A	AT	0.182243	0	AT	0.271277	0	1	125.097	6.84846e-28	1136	1.20043e-20	0.667379	9.72402	0.0686321	2.23033e-18	0.794883	3.97562	0.199939	0.000334998	0.735086	10.4542	0.0703146	2.5228e-19	-0.157589	-0.929813	0.169485	0.353666	-	-	-	-	-	-	-	-	-	-	-
rs141545144:109211460:AT:A	6	109211460	-	-	-	ENSG00000118690	ARMC2	109169619	109295679	0	protein_coding	AT	A	0.182243	0	A	0.271277	0	1	125.097	6.84846e-28	1136	1.20043e-20	0.667379	9.72402	0.0686321	2.23033e-18	0.794883	3.97562	0.199939	0.000334998	0.735086	10.4542	0.0703146	2.5228e-19	-0.157589	-0.929813	0.169485	0.353666	-	-	-	-	-	-	-	-	-	-	-
rs17572495:44054596:T:G	17	44054596	ENSG00000186868	MAPT	0	ENSG00000214425	LRRC37A4P	43584107	43628903	425693	transcribed_unprocessed_pseudogene	T	G	0.176768	0.0747664	G	0.0478723	0	0	125.837	4.72863e-28	1650	1.20389e-20	1.43516	11.3188	0.126795	5.21684e-23	1.63132	6.13178	0.266044	5.17937e-07	1.38597	9.39355	0.147545	1.3377e-16	0.322278	1.14127	0.282387	0.255219	ENSG00000214425.7	chr17_45977230_T_G_b38	426895	85	98	0.242574	6.66e-56	-1.02195	0.0420561	T	G
rs62063781:44058691:G:T	17	44058691	ENSG00000186868	MAPT	0	ENSG00000214425	LRRC37A4P	43584107	43628903	429788	transcribed_unprocessed_pseudogene	G	T	0.176768	0.0747664	T	0.0478723	0	0	125.837	4.72863e-28	1650	1.20389e-20	1.43516	11.3188	0.126795	5.21684e-23	1.63132	6.13178	0.266044	5.17937e-07	1.38597	9.39355	0.147545	1.3377e-16	0.322278	1.14127	0.282387	0.255219	ENSG00000214425.7	chr17_45981325_G_T_b38	430990	85	98	0.242574	6.66e-56	-1.02195	0.0420561	G	T
rs62063782:44058716:G:T	17	44058716	ENSG00000186868	MAPT	0	ENSG00000214425	LRRC37A4P	43584107	43628903	429813	transcribed_unprocessed_pseudogene	G	T	0.176768	0.0747664	T	0.0478723	0	0	125.837	4.72863e-28	1650	1.20389e-20	1.43516	11.3188	0.126795	5.21684e-23	1.63132	6.13178	0.266044	5.17937e-07	1.38597	9.39355	0.147545	1.3377e-16	0.322278	1.14127	0.282387	0.255219	ENSG00000214425.7	chr17_45981350_G_T_b38	431015	85	98	0.242574	6.66e-56	-1.02195	0.0420561	G	T
rs17572361:44052009:T:C	17	44052009	ENSG00000186868	MAPT	0	ENSG00000214425	LRRC37A4P	43584107	43628903	423106	transcribed_unprocessed_pseudogene	T	C	0.176768	0.0747664	C	0.0478723	0	0	125.837	4.72863e-28	1650	1.20389e-20	1.43516	11.3188	0.126795	5.21684e-23	1.63132	6.13178	0.266044	5.17937e-07	1.38597	9.39355	0.147545	1.3377e-16	0.322278	1.14127	0.282387	0.255219	ENSG00000214425.7	chr17_45974643_T_C_b38	424308	85	98	0.242574	6.66e-56	-1.02195	0.0420561	T	C
17:44061696:C:T	17	44061696	-	-	-	ENSG00000214425	LRRC37A4P	43584107	43628903	432793	transcribed_unprocessed_pseudogene	C	T	0.176768	0.0747664	T	0.0478723	0	0	125.837	4.72863e-28	1650	1.20389e-20	1.43516	11.3188	0.126795	5.21684e-23	1.63132	6.13178	0.266044	5.17937e-07	1.38597	9.39355	0.147545	1.3377e-16	0.322278	1.14127	0.282387	0.255219	-	-	-	-	-	-	-	-	-	-	-
rs62063783:44059215:C:T	17	44059215	ENSG00000186868	MAPT	0	ENSG00000214425	LRRC37A4P	43584107	43628903	430312	transcribed_unprocessed_pseudogene	C	T	0.176768	0.0747664	T	0.0478723	0	0	125.837	4.72863e-28	1650	1.20389e-20	1.43516	11.3188	0.126795	5.21684e-23	1.63132	6.13178	0.266044	5.17937e-07	1.38597	9.39355	0.147545	1.3377e-16	0.322278	1.14127	0.282387	0.255219	ENSG00000214425.7	chr17_45981849_C_T_b38	431514	85	98	0.242574	6.66e-56	-1.02195	0.0420561	C	T
rs63750417:44060775:C:T	17	44060775	ENSG00000186868	MAPT	0	ENSG00000214425	LRRC37A4P	43584107	43628903	431872	transcribed_unprocessed_pseudogene	C	T	0.176768	0.0747664	T	0.0478723	0	0	125.837	4.72863e-28	1650	1.20389e-20	1.43516	11.3188	0.126795	5.21684e-23	1.63132	6.13178	0.266044	5.17937e-07	1.38597	9.39355	0.147545	1.3377e-16	0.322278	1.14127	0.282387	0.255219	ENSG00000214425.7	chr17_45983409_C_T_b38	433074	85	98	0.242574	6.66e-56	-1.02195	0.0420561	C	T
17:44061898:T:C	17	44061898	-	-	-	ENSG00000214425	LRRC37A4P	43584107	43628903	432995	transcribed_unprocessed_pseudogene	T	C	0.176768	0.0747664	C	0.0478723	0	0	125.837	4.72863e-28	1650	1.20389e-20	1.43516	11.3188	0.126795	5.21684e-23	1.63132	6.13178	0.266044	5.17937e-07	1.38597	9.39355	0.147545	1.3377e-16	0.322278	1.14127	0.282387	0.255219	-	-	-	-	-	-	-	-	-	-	-
rs62063784:44059775:A:G	17	44059775	ENSG00000186868	MAPT	0	ENSG00000214425	LRRC37A4P	43584107	43628903	430872	transcribed_unprocessed_pseudogene	A	G	0.176768	0.0747664	G	0.0478723	0	0	125.837	4.72863e-28	1650	1.20389e-20	1.43516	11.3188	0.126795	5.21684e-23	1.63132	6.13178	0.266044	5.17937e-07	1.38597	9.39355	0.147545	1.3377e-16	0.322278	1.14127	0.282387	0.255219	ENSG00000214425.7	chr17_45982409_A_G_b38	432074	85	98	0.242574	6.66e-56	-1.02195	0.0420561	A	G
17:44062337:G:A	17	44062337	-	-	-	ENSG00000214425	LRRC37A4P	43584107	43628903	433434	transcribed_unprocessed_pseudogene	G	A	0.176768	0.0747664	A	0.0478723	0	0	125.837	4.72863e-28	1650	1.20389e-20	1.43516	11.3188	0.126795	5.21684e-23	1.63132	6.13178	0.266044	5.17937e-07	1.38597	9.39355	0.147545	1.3377e-16	0.322278	1.14127	0.282387	0.255219	-	-	-	-	-	-	-	-	-	-	-
rs117124984:44051588:C:G	17	44051588	ENSG00000186868	MAPT	0	ENSG00000214425	LRRC37A4P	43584107	43628903	422685	transcribed_unprocessed_pseudogene	C	G	0.176768	0.0747664	G	0.0478723	0	0	125.837	4.72863e-28	1650	1.20389e-20	1.43516	11.3188	0.126795	5.21684e-23	1.63132	6.13178	0.266044	5.17937e-07	1.38597	9.39355	0.147545	1.3377e-16	0.322278	1.14127	0.282387	0.255219	ENSG00000214425.7	chr17_45974222_C_G_b38	423887	85	98	0.242574	6.66e-56	-1.02195	0.0420561	C	G
rs17572613:44058004:A:G	17	44058004	ENSG00000186868	MAPT	0	ENSG00000214425	LRRC37A4P	43584107	43628903	429101	transcribed_unprocessed_pseudogene	A	G	0.176768	0.0747664	G	0.0478723	0	0	125.837	4.72863e-28	1650	1.20389e-20	1.43516	11.3188	0.126795	5.21684e-23	1.63132	6.13178	0.266044	5.17937e-07	1.38597	9.39355	0.147545	1.3377e-16	0.322278	1.14127	0.282387	0.255219	ENSG00000214425.7	chr17_45980638_A_G_b38	430303	85	98	0.242574	6.66e-56	-1.02195	0.0420561	A	G
17:44062915:G:T	17	44062915	-	-	-	ENSG00000214425	LRRC37A4P	43584107	43628903	434012	transcribed_unprocessed_pseudogene	G	T	0.176768	0.0747664	T	0.0478723	0	0	125.837	4.72863e-28	1650	1.20389e-20	1.43516	11.3188	0.126795	5.21684e-23	1.63132	6.13178	0.266044	5.17937e-07	1.38597	9.39355	0.147545	1.3377e-16	0.322278	1.14127	0.282387	0.255219	-	-	-	-	-	-	-	-	-	-	-
rs1800547	17	44051846	ENSG00000186868	MAPT	0	ENSG00000214425	LRRC37A4P	43584107	43628903	422943	transcribed_unprocessed_pseudogene	A	G	0.176768	0.0747664	G	0.0478723	0	0	125.837	4.72863e-28	1650	1.20389e-20	1.43516	11.3188	0.126795	5.21684e-23	1.63132	6.13178	0.266044	5.17937e-07	1.38597	9.39355	0.147545	1.3377e-16	0.322278	1.14127	0.282387	0.255219	ENSG00000214425.7	chr17_45974480_A_G_b38	424145	85	98	0.242574	6.66e-56	-1.02195	0.0420561	A	G
rs2163130:44056434:G:A	17	44056434	ENSG00000186868	MAPT	0	ENSG00000214425	LRRC37A4P	43584107	43628903	427531	transcribed_unprocessed_pseudogene	G	A	0.176768	0.0747664	A	0.0478723	0	0	125.837	4.72863e-28	1650	1.20389e-20	1.43516	11.3188	0.126795	5.21684e-23	1.63132	6.13178	0.266044	5.17937e-07	1.38597	9.39355	0.147545	1.3377e-16	0.322278	1.14127	0.282387	0.255219	ENSG00000214425.7	chr17_45979068_G_A_b38	428733	85	98	0.242574	6.66e-56	-1.02195	0.0420561	G	A
rs17572467:44054388:T:C	17	44054388	ENSG00000186868	MAPT	0	ENSG00000214425	LRRC37A4P	43584107	43628903	425485	transcribed_unprocessed_pseudogene	T	C	0.176768	0.0747664	C	0.0478723	0	0	125.837	4.72863e-28	1650	1.20389e-20	1.43516	11.3188	0.126795	5.21684e-23	1.63132	6.13178	0.266044	5.17937e-07	1.38597	9.39355	0.147545	1.3377e-16	0.322278	1.14127	0.282387	0.255219	ENSG00000214425.7	chr17_45977022_T_C_b38	426687	85	98	0.242574	6.66e-56	-1.02195	0.0420561	T	C
rs2163129:44056433:T:C	17	44056433	ENSG00000186868	MAPT	0	ENSG00000214425	LRRC37A4P	43584107	43628903	427530	transcribed_unprocessed_pseudogene	T	C	0.176768	0.0747664	C	0.0478723	0	0	125.837	4.72863e-28	1650	1.20389e-20	1.43516	11.3188	0.126795	5.21684e-23	1.63132	6.13178	0.266044	5.17937e-07	1.38597	9.39355	0.147545	1.3377e-16	0.322278	1.14127	0.282387	0.255219	ENSG00000214425.7	chr17_45979067_T_C_b38	428732	85	98	0.242574	6.66e-56	-1.02195	0.0420561	T	C
17:44062993:A:G	17	44062993	-	-	-	ENSG00000214425	LRRC37A4P	43584107	43628903	434090	transcribed_unprocessed_pseudogene	A	G	0.176768	0.0747664	G	0.0478723	0	0	125.837	4.72863e-28	1650	1.20389e-20	1.43516	11.3188	0.126795	5.21684e-23	1.63132	6.13178	0.266044	5.17937e-07	1.38597	9.39355	0.147545	1.3377e-16	0.322278	1.14127	0.282387	0.255219	-	-	-	-	-	-	-	-	-	-	-
17:44063140:A:G	17	44063140	-	-	-	ENSG00000214425	LRRC37A4P	43584107	43628903	434237	transcribed_unprocessed_pseudogene	A	G	0.176768	0.0747664	G	0.0478723	0	0	125.837	4.72863e-28	1650	1.20389e-20	1.43516	11.3188	0.126795	5.21684e-23	1.63132	6.13178	0.266044	5.17937e-07	1.38597	9.39355	0.147545	1.3377e-16	0.322278	1.14127	0.282387	0.255219	-	-	-	-	-	-	-	-	-	-	-
17:44063393:G:A	17	44063393	-	-	-	ENSG00000214425	LRRC37A4P	43584107	43628903	434490	transcribed_unprocessed_pseudogene	G	A	0.176768	0.0747664	A	0.0478723	0	0	125.837	4.72863e-28	1650	1.20389e-20	1.43516	11.3188	0.126795	5.21684e-23	1.63132	6.13178	0.266044	5.17937e-07	1.38597	9.39355	0.147545	1.3377e-16	0.322278	1.14127	0.282387	0.255219	-	-	-	-	-	-	-	-	-	-	-
rs62063786:44061023:G:A	17	44061023	ENSG00000186868	MAPT	0	ENSG00000214425	LRRC37A4P	43584107	43628903	432120	transcribed_unprocessed_pseudogene	G	A	0.176768	0.0747664	A	0.0478723	0	0	125.837	4.72863e-28	1650	1.20389e-20	1.43516	11.3188	0.126795	5.21684e-23	1.63132	6.13178	0.266044	5.17937e-07	1.38597	9.39355	0.147545	1.3377e-16	0.322278	1.14127	0.282387	0.255219	ENSG00000214425.7	chr17_45983657_G_A_b38	433322	85	98	0.242574	6.66e-56	-1.02195	0.0420561	G	A
rs62063780:44056238:A:G	17	44056238	ENSG00000186868	MAPT	0	ENSG00000214425	LRRC37A4P	43584107	43628903	427335	transcribed_unprocessed_pseudogene	A	G	0.176768	0.0747664	G	0.0478723	0	0	125.837	4.72863e-28	1650	1.20389e-20	1.43516	11.3188	0.126795	5.21684e-23	1.63132	6.13178	0.266044	5.17937e-07	1.38597	9.39355	0.147545	1.3377e-16	0.322278	1.14127	0.282387	0.255219	ENSG00000214425.7	chr17_45978872_A_G_b38	428537	85	98	0.242574	6.66e-56	-1.02195	0.0420561	A	G
rs17651243:44052284:G:A	17	44052284	ENSG00000186868	MAPT	0	ENSG00000214425	LRRC37A4P	43584107	43628903	423381	transcribed_unprocessed_pseudogene	G	A	0.176768	0.0747664	A	0.0478723	0	0	125.837	4.72863e-28	1650	1.20389e-20	1.43516	11.3188	0.126795	5.21684e-23	1.63132	6.13178	0.266044	5.17937e-07	1.38597	9.39355	0.147545	1.3377e-16	0.322278	1.14127	0.282387	0.255219	ENSG00000214425.7	chr17_45974918_G_A_b38	424583	85	98	0.242574	6.66e-56	-1.02195	0.0420561	G	A
rs17651285:44054237:G:A	17	44054237	ENSG00000186868	MAPT	0	ENSG00000214425	LRRC37A4P	43584107	43628903	425334	transcribed_unprocessed_pseudogene	G	A	0.176768	0.0747664	A	0.0478723	0	0	125.837	4.72863e-28	1650	1.20389e-20	1.43516	11.3188	0.126795	5.21684e-23	1.63132	6.13178	0.266044	5.17937e-07	1.38597	9.39355	0.147545	1.3377e-16	0.322278	1.14127	0.282387	0.255219	ENSG00000214425.7	chr17_45976871_G_A_b38	426536	85	98	0.242574	6.66e-56	-1.02195	0.0420561	G	A
17:44064759:A:C	17	44064759	-	-	-	ENSG00000214425	LRRC37A4P	43584107	43628903	435856	transcribed_unprocessed_pseudogene	A	C	0.176768	0.0747664	C	0.0478723	0	0	125.837	4.72863e-28	1650	1.20389e-20	1.43516	11.3188	0.126795	5.21684e-23	1.63132	6.13178	0.266044	5.17937e-07	1.38597	9.39355	0.147545	1.3377e-16	0.322278	1.14127	0.282387	0.255219	-	-	-	-	-	-	-	-	-	-	-
17:44064334:T:C	17	44064334	-	-	-	ENSG00000214425	LRRC37A4P	43584107	43628903	435431	transcribed_unprocessed_pseudogene	T	C	0.176768	0.0747664	C	0.0478723	0	0	125.837	4.72863e-28	1650	1.20389e-20	1.43516	11.3188	0.126795	5.21684e-23	1.63132	6.13178	0.266044	5.17937e-07	1.38597	9.39355	0.147545	1.3377e-16	0.322278	1.14127	0.282387	0.255219	-	-	-	-	-	-	-	-	-	-	-
rs62063306:44050395:C:A	17	44050395	ENSG00000186868	MAPT	0	ENSG00000214425	LRRC37A4P	43584107	43628903	421492	transcribed_unprocessed_pseudogene	C	A	0.176768	0.0747664	A	0.0478723	0	0	125.837	4.72863e-28	1650	1.20389e-20	1.43516	11.3188	0.126795	5.21684e-23	1.63132	6.13178	0.266044	5.17937e-07	1.38597	9.39355	0.147545	1.3377e-16	0.322278	1.14127	0.282387	0.255219	ENSG00000214425.7	chr17_45973029_C_A_b38	422694	85	98	0.242574	6.66e-56	-1.02195	0.0420561	C	A
rs1981998:44056833:G:A	17	44056833	ENSG00000186868	MAPT	0	ENSG00000214425	LRRC37A4P	43584107	43628903	427930	transcribed_unprocessed_pseudogene	G	A	0.176768	0.0747664	A	0.0478723	0	0	125.837	4.72863e-28	1650	1.20389e-20	1.43516	11.3188	0.126795	5.21684e-23	1.63132	6.13178	0.266044	5.17937e-07	1.38597	9.39355	0.147545	1.3377e-16	0.322278	1.14127	0.282387	0.255219	ENSG00000214425.7	chr17_45979467_G_A_b38	429132	85	98	0.242574	6.66e-56	-1.02195	0.0420561	G	A
rs754513:44055638:T:A	17	44055638	ENSG00000186868	MAPT	0	ENSG00000214425	LRRC37A4P	43584107	43628903	426735	transcribed_unprocessed_pseudogene	T	A	0.176768	0.0747664	A	0.0478723	0	0	125.837	4.72863e-28	1650	1.20389e-20	1.43516	11.3188	0.126795	5.21684e-23	1.63132	6.13178	0.266044	5.17937e-07	1.38597	9.39355	0.147545	1.3377e-16	0.322278	1.14127	0.282387	0.255219	ENSG00000214425.7	chr17_45978272_T_A_b38	427937	85	98	0.242574	6.66e-56	-1.02195	0.0420561	T	A
17:44064208:G:A	17	44064208	-	-	-	ENSG00000214425	LRRC37A4P	43584107	43628903	435305	transcribed_unprocessed_pseudogene	G	A	0.176768	0.0747664	A	0.0478723	0	0	125.837	4.72863e-28	1650	1.20389e-20	1.43516	11.3188	0.126795	5.21684e-23	1.63132	6.13178	0.266044	5.17937e-07	1.38597	9.39355	0.147545	1.3377e-16	0.322278	1.14127	0.282387	0.255219	-	-	-	-	-	-	-	-	-	-	-
rs1981997	17	44056767	ENSG00000186868	MAPT	0	ENSG00000214425	LRRC37A4P	43584107	43628903	427864	transcribed_unprocessed_pseudogene	G	A	0.176768	0.0747664	A	0.0478723	0	0	125.837	4.72863e-28	1650	1.20389e-20	1.43516	11.3188	0.126795	5.21684e-23	1.63132	6.13178	0.266044	5.17937e-07	1.38597	9.39355	0.147545	1.3377e-16	0.322278	1.14127	0.282387	0.255219	ENSG00000214425.7	chr17_45979401_G_A_b38	429066	85	98	0.242574	6.66e-56	-1.02195	0.0420561	G	A
rs17572248:44049867:A:G	17	44049867	ENSG00000186868	MAPT	0	ENSG00000214425	LRRC37A4P	43584107	43628903	420964	transcribed_unprocessed_pseudogene	A	G	0.176768	0.0747664	G	0.0478723	0	0	125.837	4.72863e-28	1650	1.20389e-20	1.43516	11.3188	0.126795	5.21684e-23	1.63132	6.13178	0.266044	5.17937e-07	1.38597	9.39355	0.147545	1.3377e-16	0.322278	1.14127	0.282387	0.255219	ENSG00000214425.7	chr17_45972501_A_G_b38	422166	85	98	0.242574	6.66e-56	-1.02195	0.0420561	A	G
rs77875796:44051612:A:G	17	44051612	ENSG00000186868	MAPT	0	ENSG00000214425	LRRC37A4P	43584107	43628903	422709	transcribed_unprocessed_pseudogene	A	G	0.176768	0.0747664	G	0.0478723	0	0	125.837	4.72863e-28	1650	1.20389e-20	1.43516	11.3188	0.126795	5.21684e-23	1.63132	6.13178	0.266044	5.17937e-07	1.38597	9.39355	0.147545	1.3377e-16	0.322278	1.14127	0.282387	0.255219	ENSG00000214425.7	chr17_45974246_A_G_b38	423911	85	98	0.242574	6.66e-56	-1.02195	0.0420561	A	G
rs77527347:44058017:G:T	17	44058017	ENSG00000186868	MAPT	0	ENSG00000214425	LRRC37A4P	43584107	43628903	429114	transcribed_unprocessed_pseudogene	G	T	0.176768	0.0747664	T	0.0478723	0	0	125.837	4.72863e-28	1650	1.20389e-20	1.43516	11.3188	0.126795	5.21684e-23	1.63132	6.13178	0.266044	5.17937e-07	1.38597	9.39355	0.147545	1.3377e-16	0.322278	1.14127	0.282387	0.255219	ENSG00000214425.7	chr17_45980651_G_T_b38	430316	85	98	0.242574	6.66e-56	-1.02195	0.0420561	G	T
17:44063787:A:G	17	44063787	-	-	-	ENSG00000214425	LRRC37A4P	43584107	43628903	434884	transcribed_unprocessed_pseudogene	A	G	0.176768	0.0747664	G	0.0478723	0	0	125.837	4.72863e-28	1650	1.20389e-20	1.43516	11.3188	0.126795	5.21684e-23	1.63132	6.13178	0.266044	5.17937e-07	1.38597	9.39355	0.147545	1.3377e-16	0.322278	1.14127	0.282387	0.255219	-	-	-	-	-	-	-	-	-	-	-
rs754512:44055647:A:T	17	44055647	ENSG00000186868	MAPT	0	ENSG00000214425	LRRC37A4P	43584107	43628903	426744	transcribed_unprocessed_pseudogene	A	T	0.176768	0.0747664	T	0.0478723	0	0	125.837	4.72863e-28	1650	1.20389e-20	1.43516	11.3188	0.126795	5.21684e-23	1.63132	6.13178	0.266044	5.17937e-07	1.38597	9.39355	0.147545	1.3377e-16	0.322278	1.14127	0.282387	0.255219	ENSG00000214425.7	chr17_45978281_A_T_b38	427946	85	98	0.242574	6.66e-56	-1.02195	0.0420561	A	T
17:44063563:T:C	17	44063563	-	-	-	ENSG00000214425	LRRC37A4P	43584107	43628903	434660	transcribed_unprocessed_pseudogene	T	C	0.176768	0.0747664	C	0.0478723	0	0	125.837	4.72863e-28	1650	1.20389e-20	1.43516	11.3188	0.126795	5.21684e-23	1.63132	6.13178	0.266044	5.17937e-07	1.38597	9.39355	0.147545	1.3377e-16	0.322278	1.14127	0.282387	0.255219	-	-	-	-	-	-	-	-	-	-	-
rs62063775:44050823:G:T	17	44050823	ENSG00000186868	MAPT	0	ENSG00000214425	LRRC37A4P	43584107	43628903	421920	transcribed_unprocessed_pseudogene	G	T	0.176768	0.0747664	T	0.0478723	0	0	125.837	4.72863e-28	1650	1.20389e-20	1.43516	11.3188	0.126795	5.21684e-23	1.63132	6.13178	0.266044	5.17937e-07	1.38597	9.39355	0.147545	1.3377e-16	0.322278	1.14127	0.282387	0.255219	ENSG00000214425.7	chr17_45973457_G_T_b38	423122	85	98	0.242574	6.66e-56	-1.02195	0.0420561	G	T
rs62063776:44050850:A:G	17	44050850	ENSG00000186868	MAPT	0	ENSG00000214425	LRRC37A4P	43584107	43628903	421947	transcribed_unprocessed_pseudogene	A	G	0.176768	0.0747664	G	0.0478723	0	0	125.837	4.72863e-28	1650	1.20389e-20	1.43516	11.3188	0.126795	5.21684e-23	1.63132	6.13178	0.266044	5.17937e-07	1.38597	9.39355	0.147545	1.3377e-16	0.322278	1.14127	0.282387	0.255219	ENSG00000214425.7	chr17_45973484_A_G_b38	423149	85	98	0.242574	6.66e-56	-1.02195	0.0420561	A	G
rs375542128:44058699:TAGG:T	17	44058699	-	-	-	ENSG00000214425	LRRC37A4P	43584107	43628903	429796	transcribed_unprocessed_pseudogene	TAGG	T	0.176768	0.0747664	T	0.0478723	0	0	125.837	4.72863e-28	1650	1.20389e-20	1.43516	11.3188	0.126795	5.21684e-23	1.63132	6.13178	0.266044	5.17937e-07	1.38597	9.39355	0.147545	1.3377e-16	0.322278	1.14127	0.282387	0.255219	-	-	-	-	-	-	-	-	-	-	-
rs2217394:44053448:A:G	17	44053448	ENSG00000186868	MAPT	0	ENSG00000214425	LRRC37A4P	43584107	43628903	424545	transcribed_unprocessed_pseudogene	A	G	0.176768	0.0747664	G	0.0478723	0	0	125.837	4.72863e-28	1650	1.20389e-20	1.43516	11.3188	0.126795	5.21684e-23	1.63132	6.13178	0.266044	5.17937e-07	1.38597	9.39355	0.147545	1.3377e-16	0.322278	1.14127	0.282387	0.255219	ENSG00000214425.7	chr17_45976082_A_G_b38	425747	85	98	0.242574	6.66e-56	-1.02195	0.0420561	A	G
rs78104015:44052733:A:G	17	44052733	ENSG00000186868	MAPT	0	ENSG00000214425	LRRC37A4P	43584107	43628903	423830	transcribed_unprocessed_pseudogene	A	G	0.176768	0.0747664	G	0.0478723	0	0	125.837	4.72863e-28	1650	1.20389e-20	1.43516	11.3188	0.126795	5.21684e-23	1.63132	6.13178	0.266044	5.17937e-07	1.38597	9.39355	0.147545	1.3377e-16	0.322278	1.14127	0.282387	0.255219	ENSG00000214425.7	chr17_45975367_A_G_b38	425032	85	98	0.242574	6.66e-56	-1.02195	0.0420561	A	G
rs62063777:44053171:A:G	17	44053171	ENSG00000186868	MAPT	0	ENSG00000214425	LRRC37A4P	43584107	43628903	424268	transcribed_unprocessed_pseudogene	A	G	0.176768	0.0747664	G	0.0478723	0	0	125.837	4.72863e-28	1650	1.20389e-20	1.43516	11.3188	0.126795	5.21684e-23	1.63132	6.13178	0.266044	5.17937e-07	1.38597	9.39355	0.147545	1.3377e-16	0.322278	1.14127	0.282387	0.255219	ENSG00000214425.7	chr17_45975805_A_G_b38	425470	85	98	0.242574	6.66e-56	-1.02195	0.0420561	A	G
17:44063766:A:G	17	44063766	-	-	-	ENSG00000214425	LRRC37A4P	43584107	43628903	434863	transcribed_unprocessed_pseudogene	A	G	0.176768	0.0747664	G	0.0478723	0	0	125.837	4.72863e-28	1650	1.20389e-20	1.43516	11.3188	0.126795	5.21684e-23	1.63132	6.13178	0.266044	5.17937e-07	1.38597	9.39355	0.147545	1.3377e-16	0.322278	1.14127	0.282387	0.255219	-	-	-	-	-	-	-	-	-	-	-
rs17651213:44051924:G:A	17	44051924	ENSG00000186868	MAPT	0	ENSG00000214425	LRRC37A4P	43584107	43628903	423021	transcribed_unprocessed_pseudogene	G	A	0.176768	0.0747664	A	0.0478723	0	0	125.837	4.72863e-28	1650	1.20389e-20	1.43516	11.3188	0.126795	5.21684e-23	1.63132	6.13178	0.266044	5.17937e-07	1.38597	9.39355	0.147545	1.3377e-16	0.322278	1.14127	0.282387	0.255219	ENSG00000214425.7	chr17_45974558_G_A_b38	424223	85	98	0.242574	6.66e-56	-1.02195	0.0420561	G	A
rs62063778:44053989:G:A	17	44053989	ENSG00000186868	MAPT	0	ENSG00000214425	LRRC37A4P	43584107	43628903	425086	transcribed_unprocessed_pseudogene	G	A	0.176768	0.0747664	A	0.0478723	0	0	125.837	4.72863e-28	1650	1.20389e-20	1.43516	11.3188	0.126795	5.21684e-23	1.63132	6.13178	0.266044	5.17937e-07	1.38597	9.39355	0.147545	1.3377e-16	0.322278	1.14127	0.282387	0.255219	ENSG00000214425.7	chr17_45976623_G_A_b38	426288	85	98	0.242574	6.66e-56	-1.02195	0.0420561	G	A
17:44063723:A:C	17	44063723	-	-	-	ENSG00000214425	LRRC37A4P	43584107	43628903	434820	transcribed_unprocessed_pseudogene	A	C	0.176768	0.0747664	C	0.0478723	0	0	125.837	4.72863e-28	1650	1.20389e-20	1.43516	11.3188	0.126795	5.21684e-23	1.63132	6.13178	0.266044	5.17937e-07	1.38597	9.39355	0.147545	1.3377e-16	0.322278	1.14127	0.282387	0.255219	-	-	-	-	-	-	-	-	-	-	-
rs832578:56164223:C:T	5	56164223	ENSG00000095015	MAP3K1	0	ENSG00000155542	SETD9	56205087	56221359	40864	protein_coding	T	C	0.205607	0	C	0.244681	0	1	125.566	5.41658e-28	1441	1.20436e-20	0.856592	11.3139	0.0757115	5.39197e-23	0.665919	3.27803	0.203146	0.00236635	0.908087	10.7154	0.0847458	5.30842e-20	-0.107094	-0.604906	0.177042	0.545975	ENSG00000155542.11	chr5_56868396_C_T_b38	-40864	71	76	0.188119	6.67e-24	0.97582	0.0819075	C	T
rs860580	5	56149429	ENSG00000095015|ENSG00000237705	MAP3K1|AC008937.2	0	ENSG00000155542	SETD9	56205087	56221359	55658	protein_coding	G	T	0.205607	0	T	0.244681	0	1	125.566	5.41658e-28	1441	1.20436e-20	0.856592	11.3139	0.0757115	5.39197e-23	0.665919	3.27803	0.203146	0.00236635	0.908087	10.7154	0.0847458	5.30842e-20	-0.107094	-0.604906	0.177042	0.545975	ENSG00000155542.11	chr5_56853602_T_G_b38	-55658	71	76	0.188119	6.67e-24	0.97582	0.0819075	T	G
rs42769:56144152:G:A	5	56144152	ENSG00000095015|ENSG00000237705	MAP3K1|AC008937.2	0	ENSG00000155542	SETD9	56205087	56221359	60935	protein_coding	A	G	0.205607	0	G	0.244681	0	1	125.566	5.41658e-28	1441	1.20436e-20	0.856592	11.3139	0.0757115	5.39197e-23	0.665919	3.27803	0.203146	0.00236635	0.908087	10.7154	0.0847458	5.30842e-20	-0.107094	-0.604906	0.177042	0.545975	ENSG00000155542.11	chr5_56848325_G_A_b38	-60935	71	76	0.188119	6.67e-24	0.97582	0.0819075	G	A
rs11342842:56165314:CA:C	5	56165314	-	-	-	ENSG00000155542	SETD9	56205087	56221359	39773	protein_coding	C	CA	0.205607	0	CA	0.244681	0	1	125.566	5.41658e-28	1441	1.20436e-20	0.856592	11.3139	0.0757115	5.39197e-23	0.665919	3.27803	0.203146	0.00236635	0.908087	10.7154	0.0847458	5.30842e-20	-0.107094	-0.604906	0.177042	0.545975	-	-	-	-	-	-	-	-	-	-	-
rs2067214:56134070:T:TTC	5	56134070	-	-	-	ENSG00000155542	SETD9	56205087	56221359	71017	protein_coding	TTC	T	0.205607	0	T	0.244681	0	1	125.566	5.41658e-28	1441	1.20436e-20	0.856592	11.3139	0.0757115	5.39197e-23	0.665919	3.27803	0.203146	0.00236635	0.908087	10.7154	0.0847458	5.30842e-20	-0.107094	-0.604906	0.177042	0.545975	-	-	-	-	-	-	-	-	-	-	-
rs252922:56136343:G:T	5	56136343	ENSG00000095015	MAP3K1	0	ENSG00000155542	SETD9	56205087	56221359	68744	protein_coding	T	G	0.205607	0	G	0.244681	0	1	125.566	5.41658e-28	1441	1.20436e-20	0.856592	11.3139	0.0757115	5.39197e-23	0.665919	3.27803	0.203146	0.00236635	0.908087	10.7154	0.0847458	5.30842e-20	-0.107094	-0.604906	0.177042	0.545975	ENSG00000155542.11	chr5_56840516_G_T_b38	-68744	71	76	0.188119	6.67e-24	0.97582	0.0819075	G	T
rs252921:56137787:G:A	5	56137787	ENSG00000095015	MAP3K1	0	ENSG00000155542	SETD9	56205087	56221359	67300	protein_coding	A	G	0.205607	0	G	0.244681	0	1	125.566	5.41658e-28	1441	1.20436e-20	0.856592	11.3139	0.0757115	5.39197e-23	0.665919	3.27803	0.203146	0.00236635	0.908087	10.7154	0.0847458	5.30842e-20	-0.107094	-0.604906	0.177042	0.545975	ENSG00000155542.11	chr5_56841960_G_A_b38	-67300	71	76	0.188119	6.67e-24	0.97582	0.0819075	G	A
rs33325:56142547:G:C	5	56142547	ENSG00000095015|ENSG00000237705	MAP3K1|AC008937.2	0	ENSG00000155542	SETD9	56205087	56221359	62540	protein_coding	C	G	0.205607	0	G	0.244681	0	1	125.566	5.41658e-28	1441	1.20436e-20	0.856592	11.3139	0.0757115	5.39197e-23	0.665919	3.27803	0.203146	0.00236635	0.908087	10.7154	0.0847458	5.30842e-20	-0.107094	-0.604906	0.177042	0.545975	ENSG00000155542.11	chr5_56846720_G_C_b38	-62540	71	76	0.188119	6.67e-24	0.97582	0.0819075	G	C
rs62055471:43943755:T:C	17	43943755	ENSG00000264589	MAPT-AS1	0	ENSG00000120071	KANSL1	44107282	44302755	163527	protein_coding	T	C	0.221698	0.00934579	C	0.0425532	0	0	125.933	4.50778e-28	1739	1.20956e-20	-1.13638	-11.1355	0.10205	1.81014e-22	-1.29954	-5.68606	0.228549	2.00246e-06	-1.12926	-9.67481	0.116722	2.5633e-17	-0.147095	-0.642618	0.2289	0.521259	ENSG00000120071.13	chr17_45866389_T_C_b38	-359000	85	98	0.242574	0.0678911	0.12563	0.0683506	T	C
rs964449	7	116534820	ENSG00000198898	CAPZA2	0	ENSG00000105976	MET	116312250	116438440	96380	protein_coding	A	G	0.350467	0	G	0.0744681	0	1	124.779	8.02697e-28	986	1.22122e-20	0.72801	11.0588	0.0658308	3.04185e-22	0.655379	4.85519	0.134985	2.48272e-05	0.767464	10.0601	0.0762876	2.6275e-18	-0.26929	-1.93851	0.138916	0.0540664	ENSG00000105976.14	chr7_116894766_A_G_b38	222376	126	163	0.403465	4.16e-11	-0.435799	0.0615561	A	G
rs10006525	4	120408931	ENSG00000245958	RP11-33B1.1	0	ENSG00000245958	AC093752.1	120375946	120473180	0	transcribed_unprocessed_pseudogene	T	G	0.327103	0	G	0.303191	0	1	125.672	5.13587e-28	1544	1.22357e-20	0.654609	11.8489	0.0552465	1.40142e-24	0.607393	3.94911	0.153805	0.000361631	0.630407	10.4918	0.060086	2.01733e-19	0.090597	0.645664	0.140316	0.519289	ENSG00000245958.6	chr4_119487776_T_G_b38	32985	96	108	0.267327	5.18e-40	-0.933468	0.0523906	T	G
rs201489508:44166080:T:A	17	44166080	-	-	-	ENSG00000176681	LRRC37A	44370099	44415160	204019	protein_coding	T	A	0.209524	0.0186916	A	0.0376344	0.0106383	0	125.493	5.61774e-28	1413	1.22481e-20	-1.21046	-11.1995	0.108082	1.17261e-22	-1.26885	-4.78042	0.265427	3.10864e-05	-1.22175	-10.1312	0.120593	1.72394e-18	0.256144	1.03886	0.246562	0.30021	-	-	-	-	-	-	-	-	-	-	-
17:44229073:G:A	17	44229073	-	-	-	ENSG00000176681	LRRC37A	44370099	44415160	141026	protein_coding	G	A	0.180952	0.0186916	A	0.0380435	0.0212766	0	125.466	5.69264e-28	1413	1.24114e-20	-1.30994	-11.0095	0.118983	4.24554e-22	-1.33595	-4.79888	0.278388	2.94093e-05	-1.35849	-10.1211	0.134224	1.82978e-18	0.410995	1.61708	0.254159	0.107547	-	-	-	-	-	-	-	-	-	-	-
rs2732713:44348593:A:G	17	44348593	ENSG00000261575	RP11-259G18.1	2533	ENSG00000176681	LRRC37A	44370099	44415160	21506	protein_coding	A	G	0.218447	0.0373832	G	0.0376344	0.0106383	0	125.426	5.80888e-28	1413	1.26649e-20	-1.21776	-11.1819	0.108904	1.32091e-22	-1.32153	-4.62375	0.285813	4.97124e-05	-1.22642	-10.2003	0.120233	1.14315e-18	0.284355	1.15239	0.246752	0.250631	ENSG00000176681.14	chr17_46271227_A_G_b38	-21506	85	98	0.242574	7.6e-09	0.651052	0.106763	A	G
17:44350919:A:C	17	44350919	-	-	-	ENSG00000176681	LRRC37A	44370099	44415160	19180	protein_coding	A	C	0.218447	0.0373832	C	0.0376344	0.0106383	0	125.426	5.80888e-28	1413	1.26649e-20	-1.21776	-11.1819	0.108904	1.32091e-22	-1.32153	-4.62375	0.285813	4.97124e-05	-1.22642	-10.2003	0.120233	1.14315e-18	0.284355	1.15239	0.246752	0.250631	-	-	-	-	-	-	-	-	-	-	-
rs149187563:44285982:CAA:C	17	44285982	-	-	-	ENSG00000176681	LRRC37A	44370099	44415160	84117	protein_coding	CAA	C	0.233333	0.0186916	C	0.0388889	0.0425532	0	125.423	5.81682e-28	1413	1.26822e-20	-1.18251	-11.3413	0.104266	4.47459e-23	-1.2732	-4.79787	0.265367	2.94991e-05	-1.1775	-10.1195	0.11636	1.84781e-18	0.226159	0.956045	0.236557	0.340284	-	-	-	-	-	-	-	-	-	-	-
rs9733880:42434661:A:T	10	42434661	ENSG00000229485	KSR1P1	210097	ENSG00000215146	BX322639.1	42827314	42863422	392653	transcribed_unprocessed_pseudogene	A	T	0.434343	0.0747664	T	0.43956	0.0319149	1	124.743	8.17328e-28	1006	1.2687e-20	0.822343	11.4692	0.0717	1.87391e-23	0.868534	6.24239	0.139135	3.70649e-07	0.809711	9.26151	0.0874275	2.89533e-16	-0.101136	-0.620689	0.162942	0.53556	-	-	-	-	-	-	-	-	-	-	-
17:44122348:C:T	17	44122348	-	-	-	ENSG00000120071	KANSL1	44107282	44302755	0	protein_coding	C	T	0.209524	0.0186916	T	0.0376344	0.0106383	0	125.835	4.73444e-28	1739	1.27038e-20	-1.2003	-11.198	0.107189	1.18461e-22	-1.29954	-5.68606	0.228549	2.00246e-06	-1.20217	-9.66973	0.124323	2.64105e-17	-0.0836262	-0.360819	0.231767	0.718642	-	-	-	-	-	-	-	-	-	-	-
17:44122354:A:G	17	44122354	-	-	-	ENSG00000120071	KANSL1	44107282	44302755	0	protein_coding	A	G	0.209524	0.0186916	G	0.0376344	0.0106383	0	125.835	4.73444e-28	1739	1.27038e-20	-1.2003	-11.198	0.107189	1.18461e-22	-1.29954	-5.68606	0.228549	2.00246e-06	-1.20217	-9.66973	0.124323	2.64105e-17	-0.0836262	-0.360819	0.231767	0.718642	-	-	-	-	-	-	-	-	-	-	-
17:44122345:A:G	17	44122345	-	-	-	ENSG00000120071	KANSL1	44107282	44302755	0	protein_coding	A	G	0.209524	0.0186916	G	0.0376344	0.0106383	0	125.835	4.73444e-28	1739	1.27038e-20	-1.2003	-11.198	0.107189	1.18461e-22	-1.29954	-5.68606	0.228549	2.00246e-06	-1.20217	-9.66973	0.124323	2.64105e-17	-0.0836262	-0.360819	0.231767	0.718642	-	-	-	-	-	-	-	-	-	-	-
rs6993170:71693519:A:T	8	71693519	ENSG00000221947	XKR9	0	ENSG00000221947	XKR9	71581574	71702606	0	protein_coding	A	T	0.514019	0	T	0.287234	0	1	124.996	7.20319e-28	1143	1.27039e-20	0.703604	11.2033	0.0628032	1.14257e-22	0.843986	5.94312	0.142011	9.17479e-07	0.680808	9.46969	0.0718934	8.56103e-17	0.233159	1.53833	0.151566	0.125657	ENSG00000221947.7	chr8_70781284_A_T_b38	111919	143	194	0.480198	5.84e-30	0.936617	0.0664461	A	T
rs10097446:27625974:A:C	8	27625974	ENSG00000147419	CCDC25	0	ENSG00000147419	CCDC25	27590833	27630170	0	protein_coding	C	A	0.504673	0	A	0.327957	0.0106383	1	125.57	5.406e-28	1532	1.27791e-20	-0.716287	-11.8323	0.0605364	1.56943e-24	-0.627375	-3.59342	0.17459	0.000993659	-0.706641	-10.614	0.0665763	9.72797e-20	-0.0108352	-0.0687319	0.157644	0.945276	ENSG00000147419.17	chr8_27768457_A_C_b38	-4196	147	182	0.450495	5.63e-29	-0.482451	0.0351125	A	C
17:44249911:T:TA	17	44249911	-	-	-	ENSG00000120071	KANSL1	44107282	44302755	0	protein_coding	T	TA	0.221698	0.00934579	TA	0.0434783	0.0212766	0	125.823	4.76329e-28	1739	1.27812e-20	-1.13656	-11.138	0.102043	1.77891e-22	-1.29954	-5.68606	0.228549	2.00246e-06	-1.12948	-9.6691	0.116813	2.65084e-17	-0.14069	-0.614326	0.229015	0.539746	-	-	-	-	-	-	-	-	-	-	-
17:44340506:C:G	17	44340506	-	-	-	ENSG00000176681	LRRC37A	44370099	44415160	29593	protein_coding	C	G	0.219626	0	G	0.0430108	0.0106383	0	125.379	5.94796e-28	1413	1.29681e-20	-1.18489	-11.1168	0.106586	2.05401e-22	-1.11382	-3.84764	0.289482	0.00048396	-1.22702	-10.5154	0.116687	1.75165e-19	0.430691	1.8365	0.234517	0.0678712	-	-	-	-	-	-	-	-	-	-	-
17:44340525:A:C	17	44340525	-	-	-	ENSG00000176681	LRRC37A	44370099	44415160	29574	protein_coding	A	C	0.219626	0	C	0.0430108	0.0106383	0	125.379	5.94796e-28	1413	1.29681e-20	-1.18489	-11.1168	0.106586	2.05401e-22	-1.11382	-3.84764	0.289482	0.00048396	-1.22702	-10.5154	0.116687	1.75165e-19	0.430691	1.8365	0.234517	0.0678712	-	-	-	-	-	-	-	-	-	-	-
17:44326509:G:A	17	44326509	-	-	-	ENSG00000120071	KANSL1	44107282	44302755	23754	protein_coding	G	A	0.214953	0	A	0.0274725	0.0319149	0	125.788	4.8463e-28	1739	1.3004e-20	-1.17193	-11.0473	0.106083	3.28733e-22	-1.31129	-5.66665	0.231404	2.12408e-06	-1.17863	-9.67871	0.121776	2.50506e-17	-0.082583	-0.362665	0.227712	0.717265	-	-	-	-	-	-	-	-	-	-	-
rs6510083:58002575:G:C	19	58002575	ENSG00000105136|ENSG00000268107	ZNF419|AC003005.4	0	ENSG00000178201	VN1R1	57966158	57968510	34065	protein_coding	G	C	0.287736	0.00934579	C	0.344086	0.0106383	1	125.566	5.41486e-28	1561	1.30424e-20	0.774907	11.4676	0.0675737	1.89487e-23	0.89378	6.22718	0.143529	3.88084e-07	0.737443	9.31605	0.0791583	2.10538e-16	0.107495	0.691907	0.155361	0.489854	ENSG00000178201.4	chr19_57491207_G_C_b38	34065	122	149	0.368812	0.306295	0.0801015	0.0780512	G	C
7:65837939:G:GTTATTTATTTATTTATTTATT	7	65837939	-	-	-	ENSG00000226824	AC006001.2	66119525	66136510	281586	lncRNA	G	GTTATTTATTTATTTATTTATT	0.423077	0.0280374	GTTATTTATTTATTTATTTATT	0.414894	0	1	123.98	1.19686e-27	707	1.30565e-20	0.782853	11.529	0.0679028	1.24647e-23	0.458988	3.20061	0.143406	0.00291405	0.884551	10.6647	0.0829418	7.18631e-20	-0.328911	-2.22413	0.147883	0.0273364	-	-	-	-	-	-	-	-	-	-	-
rs2316771:43945931:T:C	17	43945931	ENSG00000264589	MAPT-AS1	0	ENSG00000120071	KANSL1	44107282	44302755	161351	protein_coding	T	C	0.224299	0	C	0.0425532	0	0	125.778	4.872e-28	1739	1.30729e-20	-1.10977	-11.1235	0.0997687	1.96355e-22	-1.29954	-5.68606	0.228549	2.00246e-06	-1.09705	-9.66677	0.113487	2.68754e-17	-0.183143	-0.805566	0.227347	0.421516	ENSG00000120071.13	chr17_45868565_T_C_b38	-356824	85	98	0.242574	0.0678911	0.12563	0.0683506	T	C
rs3981131:65951677:A:G	7	65951677	ENSG00000230189|ENSG00000244510	GS1-124K5.2|GS1-124K5.7	0	ENSG00000226824	AC006001.2	66119525	66136510	167848	lncRNA	A	G	0.42381	0.0186916	G	0.419355	0.0106383	1	123.963	1.207e-27	707	1.31672e-20	0.785288	11.525	0.0681377	1.2811e-23	0.458294	3.19211	0.143571	0.00298108	0.889495	10.6665	0.0833916	7.11129e-20	-0.338141	-2.28279	0.148126	0.023568	ENSG00000226824.6	chr7_66486690_A_G_b38	-167848	130	167	0.413366	8.03e-34	-1.02552	0.0661495	A	G
12:9761183:CT:C	12	9761183	-	-	-	ENSG00000284634	AC092821.4	9600891	9810988	0	lncRNA	CT	C	0.353535	0.0747664	C	0.164773	0.0638298	1	125.903	4.57708e-28	1894	1.33762e-20	-0.990738	-10.6083	0.093393	6.33277e-21	-1.25245	-6.51106	0.192358	1.64855e-07	-0.989259	-9.13831	0.108254	5.93786e-16	-0.12472	-0.598077	0.208535	0.550512	-	-	-	-	-	-	-	-	-	-	-
17:44331214:T:C	17	44331214	-	-	-	ENSG00000120071	KANSL1	44107282	44302755	28459	protein_coding	T	C	0.219626	0	C	0.0274725	0.0319149	0	125.713	5.03281e-28	1739	1.35044e-20	-1.16675	-11.0288	0.105791	3.7279e-22	-1.31129	-5.66665	0.231404	2.12408e-06	-1.17296	-9.6748	0.121239	2.56332e-17	-0.092791	-0.408264	0.227282	0.683547	-	-	-	-	-	-	-	-	-	-	-
rs62530826:71641643:T:C	8	71641643	ENSG00000221947	XKR9	0	ENSG00000221947	XKR9	71581574	71702606	0	protein_coding	T	C	0.514151	0.00934579	C	0.276596	0	1	124.863	7.69776e-28	1143	1.35761e-20	0.711432	11.2107	0.0634602	1.08685e-22	0.843986	5.94312	0.142011	9.17479e-07	0.6879	9.46268	0.0726961	8.92068e-17	0.23552	1.55552	0.151409	0.121512	ENSG00000221947.7	chr8_70729408_T_C_b38	60043	141	192	0.475248	5.7e-31	0.942004	0.0651362	T	C
rs55829525:64481505:CAG:C	7	64481505	-	-	-	ENSG00000234585	CCT6P3	64498732	64535091	17227	transcribed_unprocessed_pseudogene	CAG	C	0.349515	0.0373832	C	0.144444	0.0425532	1	125.418	5.8322e-28	1527	1.37416e-20	-1.03259	-11.2043	0.0921601	1.13528e-22	-0.767359	-3.30096	0.232465	0.00222397	-1.09964	-10.7015	0.102756	5.76975e-20	0.261352	1.21292	0.215473	0.226689	-	-	-	-	-	-	-	-	-	-	-
rs10949961:64501925:G:A	7	64501925	ENSG00000234585	CCT6P3	0	ENSG00000234585	CCT6P3	64498732	64535091	0	transcribed_unprocessed_pseudogene	G	A	0.349515	0.0373832	A	0.144444	0.0425532	1	125.418	5.8322e-28	1527	1.37416e-20	-1.03259	-11.2043	0.0921601	1.13528e-22	-0.767359	-3.30096	0.232465	0.00222397	-1.09964	-10.7015	0.102756	5.76975e-20	0.261352	1.21292	0.215473	0.226689	-	-	-	-	-	-	-	-	-	-	-
rs12671632:64496716:C:T	7	64496716	ENSG00000234585	CCT6P3	2016	ENSG00000234585	CCT6P3	64498732	64535091	2016	transcribed_unprocessed_pseudogene	C	T	0.349515	0.0373832	T	0.144444	0.0425532	1	125.418	5.8322e-28	1527	1.37416e-20	-1.03259	-11.2043	0.0921601	1.13528e-22	-0.767359	-3.30096	0.232465	0.00222397	-1.09964	-10.7015	0.102756	5.76975e-20	0.261352	1.21292	0.215473	0.226689	ENSG00000234585.6	chr7_65036338_C_T_b38	-2022	122	156	0.386139	1.46e-24	0.799705	0.0658148	C	T
rs10949959:64480165:G:C	7	64480165	ENSG00000201165	RNU6-1229P	3417	ENSG00000234585	CCT6P3	64498732	64535091	18567	transcribed_unprocessed_pseudogene	G	C	0.349515	0.0373832	C	0.144444	0.0425532	1	125.418	5.8322e-28	1527	1.37416e-20	-1.03259	-11.2043	0.0921601	1.13528e-22	-0.767359	-3.30096	0.232465	0.00222397	-1.09964	-10.7015	0.102756	5.76975e-20	0.261352	1.21292	0.215473	0.226689	ENSG00000234585.6	chr7_65019787_G_C_b38	-18573	122	156	0.386139	1.46e-24	0.799705	0.0658148	G	C
rs13239892:64474629:C:T	7	64474629	ENSG00000213462	ERV3-1	7508	ENSG00000234585	CCT6P3	64498732	64535091	24103	transcribed_unprocessed_pseudogene	C	T	0.349515	0.0373832	T	0.144444	0.0425532	1	125.418	5.8322e-28	1527	1.37416e-20	-1.03259	-11.2043	0.0921601	1.13528e-22	-0.767359	-3.30096	0.232465	0.00222397	-1.09964	-10.7015	0.102756	5.76975e-20	0.261352	1.21292	0.215473	0.226689	ENSG00000234585.6	chr7_65014251_C_T_b38	-24109	123	157	0.388614	5.53e-25	0.803688	0.0653252	C	T
rs13232826:64481211:A:C	7	64481211	ENSG00000201165	RNU6-1229P	2371	ENSG00000234585	CCT6P3	64498732	64535091	17521	transcribed_unprocessed_pseudogene	A	C	0.349515	0.0373832	C	0.144444	0.0425532	1	125.418	5.8322e-28	1527	1.37416e-20	-1.03259	-11.2043	0.0921601	1.13528e-22	-0.767359	-3.30096	0.232465	0.00222397	-1.09964	-10.7015	0.102756	5.76975e-20	0.261352	1.21292	0.215473	0.226689	ENSG00000234585.6	chr7_65020833_A_C_b38	-17527	122	156	0.386139	1.46e-24	0.799705	0.0658148	A	C
rs35986979:66088990:G:A	7	66088990	ENSG00000243335	KCTD7	4878	ENSG00000226824	AC006001.2	66119525	66136510	30535	lncRNA	A	G	0.539216	0.046729	G	0.347826	0.0212766	1	123.856	1.27355e-27	707	1.38932e-20	0.795431	12.1693	0.0653639	1.55735e-25	0.565831	3.98056	0.142149	0.000330252	0.835939	10.3928	0.0804341	3.63712e-19	-0.144628	-0.986409	0.14662	0.325207	ENSG00000226824.6	chr7_66624003_G_A_b38	-30535	150	200	0.49505	4.05e-52	1.1811	0.0521037	G	A
rs11657912:15956140:G:T	17	15956140	ENSG00000141027	NCOR1	0	ENSG00000214941	ZSWIM7	15879874	15903031	53109	protein_coding	G	T	0.533019	0.00934579	T	0.228723	0	1	124.351	9.94376e-28	910	1.39623e-20	0.853343	10.8601	0.0785762	1.16463e-21	0.781892	4.39357	0.177963	9.85981e-05	0.883081	10.2493	0.0861605	8.54689e-19	-0.365634	-2.106	0.173616	0.0365393	ENSG00000214941.7	chr17_16052826_G_T_b38	58996	148	198	0.490099	5.52e-20	-0.535496	0.0510261	G	T
rs11078328:15955491:T:A	17	15955491	ENSG00000141027	NCOR1	0	ENSG00000214941	ZSWIM7	15879874	15903031	52460	protein_coding	T	A	0.533019	0.00934579	A	0.228723	0	1	124.351	9.94376e-28	910	1.39623e-20	0.853343	10.8601	0.0785762	1.16463e-21	0.781892	4.39357	0.177963	9.85981e-05	0.883081	10.2493	0.0861605	8.54689e-19	-0.365634	-2.106	0.173616	0.0365393	ENSG00000214941.7	chr17_16052177_T_A_b38	58347	148	198	0.490099	5.52e-20	-0.535496	0.0510261	T	A
17:44287373:G:C	17	44287373	-	-	-	ENSG00000176681	LRRC37A	44370099	44415160	82726	protein_coding	G	C	0.185714	0.0186916	C	0.0274725	0.0319149	0	125.226	6.41881e-28	1413	1.39947e-20	-1.29422	-11.0939	0.116661	2.39856e-22	-1.33595	-4.79888	0.278388	2.94093e-05	-1.32301	-10.1093	0.130871	1.96332e-18	0.371428	1.47543	0.251742	0.141778	-	-	-	-	-	-	-	-	-	-	-
rs2532419:44288281:C:T	17	44288281	-	-	-	ENSG00000176681	LRRC37A	44370099	44415160	81818	protein_coding	C	T	0.185714	0.0186916	T	0.0274725	0.0319149	0	125.226	6.41881e-28	1413	1.39947e-20	-1.29422	-11.0939	0.116661	2.39856e-22	-1.33595	-4.79888	0.278388	2.94093e-05	-1.32301	-10.1093	0.130871	1.96332e-18	0.371428	1.47543	0.251742	0.141778	-	-	-	-	-	-	-	-	-	-	-
rs140712254:44287709:A:AG	17	44287709	-	-	-	ENSG00000176681	LRRC37A	44370099	44415160	82390	protein_coding	A	AG	0.185714	0.0186916	AG	0.0274725	0.0319149	0	125.226	6.41881e-28	1413	1.39947e-20	-1.29422	-11.0939	0.116661	2.39856e-22	-1.33595	-4.79888	0.278388	2.94093e-05	-1.32301	-10.1093	0.130871	1.96332e-18	0.371428	1.47543	0.251742	0.141778	-	-	-	-	-	-	-	-	-	-	-
rs4463162:82426293:T:C	5	82426293	ENSG00000152422	XRCC4	0	ENSG00000152422	XRCC4	82373317	82649606	0	protein_coding	T	C	0.514019	0	C	0.43956	0.0319149	1	125.516	5.55293e-28	1638	1.40347e-20	0.81954	11.4942	0.0713002	1.5804e-23	0.791748	4.32232	0.183177	0.000121703	0.828285	10.336	0.0801356	5.10075e-19	0.0767292	0.426384	0.179953	0.670319	ENSG00000152422.15	chr5_83130474_T_C_b38	52976	136	179	0.443069	2.39e-13	-0.502465	0.0628898	T	C
rs4508234:118662203:G:C	11	118662203	ENSG00000110367	DDX6	345	ENSG00000278376	AP004609.5	118661963	118663846	0	lncRNA	C	G	0.146226	0.00934579	G	0.203297	0.0319149	1	124.401	9.69989e-28	949	1.42036e-20	-1.02004	-11.2041	0.0910418	1.13686e-22	-1.03336	-4.76493	0.216868	3.25675e-05	-1.05975	-10.0844	0.105088	2.27469e-18	-0.061612	-0.285774	0.215597	0.775368	ENSG00000278376.1	chr11_118791494_G_C_b38	240	39	42	0.10396	1.13e-16	-0.68957	0.0743922	G	C
rs7933859:118662045:T:C	11	118662045	ENSG00000110367	DDX6	187	ENSG00000278376	AP004609.5	118661963	118663846	0	lncRNA	C	T	0.146226	0.00934579	T	0.203297	0.0319149	1	124.401	9.69989e-28	949	1.42036e-20	-1.02004	-11.2041	0.0910418	1.13686e-22	-1.03336	-4.76493	0.216868	3.25675e-05	-1.05975	-10.0844	0.105088	2.27469e-18	-0.061612	-0.285774	0.215597	0.775368	ENSG00000278376.1	chr11_118791336_T_C_b38	82	39	42	0.10396	1.13e-16	-0.68957	0.0743922	T	C
17:44338966:A:C	17	44338966	-	-	-	ENSG00000120071	KANSL1	44107282	44302755	36211	protein_coding	A	C	0.223301	0.0373832	C	0.0430108	0.0106383	0	125.591	5.34933e-28	1739	1.43537e-20	-1.14597	-11.1425	0.102846	1.72523e-22	-1.31129	-5.66665	0.231404	2.12408e-06	-1.14326	-9.6685	0.118246	2.66034e-17	-0.0872421	-0.385884	0.226084	0.700021	-	-	-	-	-	-	-	-	-	-	-
17:44338967:T:C	17	44338967	-	-	-	ENSG00000120071	KANSL1	44107282	44302755	36212	protein_coding	T	C	0.223301	0.0373832	C	0.0430108	0.0106383	0	125.591	5.34933e-28	1739	1.43537e-20	-1.14597	-11.1425	0.102846	1.72523e-22	-1.31129	-5.66665	0.231404	2.12408e-06	-1.14326	-9.6685	0.118246	2.66034e-17	-0.0872421	-0.385884	0.226084	0.700021	-	-	-	-	-	-	-	-	-	-	-
17:44339003:G:T	17	44339003	-	-	-	ENSG00000120071	KANSL1	44107282	44302755	36248	protein_coding	G	T	0.223301	0.0373832	T	0.0430108	0.0106383	0	125.591	5.34933e-28	1739	1.43537e-20	-1.14597	-11.1425	0.102846	1.72523e-22	-1.31129	-5.66665	0.231404	2.12408e-06	-1.14326	-9.6685	0.118246	2.66034e-17	-0.0872421	-0.385884	0.226084	0.700021	-	-	-	-	-	-	-	-	-	-	-
rs61101381:82417720:AT:A	5	82417720	-	-	-	ENSG00000152422	XRCC4	82373317	82649606	0	protein_coding	A	AT	0.476415	0.00934579	AT	0.443182	0.0638298	1	125.471	5.68025e-28	1638	1.43565e-20	-0.840837	-11.2978	0.0744249	6.01563e-23	-0.91865	-4.10091	0.224011	0.000232926	-0.850634	-10.4237	0.0816058	3.02651e-19	-0.144712	-0.710353	0.203719	0.47837	-	-	-	-	-	-	-	-	-	-	-
rs113242154:44053307:T:TAG	17	44053307	-	-	-	ENSG00000214425	LRRC37A4P	43584107	43628903	424404	transcribed_unprocessed_pseudogene	T	TAG	0.173469	0.0841121	TAG	0.0478723	0	0	125.474	5.67149e-28	1650	1.44393e-20	1.44327	11.342	0.127251	4.45565e-23	1.63132	6.13178	0.266044	5.17937e-07	1.39442	9.37418	0.148751	1.49842e-16	0.30105	1.06266	0.283298	0.289305	-	-	-	-	-	-	-	-	-	-	-
rs60490159:40769611:G:GATTAA	21	40769611	-	-	-	ENSG00000182093	GET1	40749624	40800454	0	protein_coding	GATTAA	G	0.359813	0	G	0.324468	0	1	125.858	4.68149e-28	2014	1.45482e-20	-0.635564	-11.2234	0.0566287	9.97278e-23	-0.623379	-5.4878	0.113594	3.65727e-06	-0.658301	-9.78476	0.0672781	1.34022e-17	0.050733	0.398429	0.127333	0.690769	-	-	-	-	-	-	-	-	-	-	-
rs2696559:44346674:T:C	17	44346674	ENSG00000261575	RP11-259G18.1	614	ENSG00000176681	LRRC37A	44370099	44415160	23425	protein_coding	T	C	0.191589	0	C	0.0376344	0.0106383	0	125.129	6.73764e-28	1413	1.46898e-20	-1.24822	-11.1099	0.112352	2.15185e-22	-1.31108	-4.65897	0.281409	4.4743e-05	-1.27183	-10.1697	0.125061	1.37112e-18	0.355057	1.42517	0.249133	0.155775	ENSG00000176681.14	chr17_46269308_T_C_b38	-23425	85	98	0.242574	7.6e-09	0.651052	0.106763	T	C
rs493720:118604678:T:C	11	118604678	ENSG00000255422	AP002954.4	0	ENSG00000278376	AP004609.5	118661963	118663846	57285	lncRNA	C	T	0.149533	0	T	0.239362	0	1	124.325	1.00752e-27	949	1.47532e-20	-0.951379	-11.2024	0.0849262	1.14948e-22	-1.04038	-4.99271	0.20838	1.64001e-05	-0.954671	-9.96983	0.095756	4.48694e-18	-0.137384	-0.668069	0.205643	0.504913	ENSG00000278376.1	chr11_118733969_T_C_b38	-57285	43	47	0.116337	1.21e-17	-0.6624	0.0687723	T	C
rs12636131:183392832:G:T	3	183392832	ENSG00000114796	KLHL24	0	ENSG00000114796	KLHL24	183353398	183402307	0	protein_coding	G	T	0.268868	0.00934579	T	0.369565	0.0212766	1	125.193	6.52611e-28	1475	1.48529e-20	-0.576984	-11.9905	0.0481203	5.3129e-25	-0.597591	-5.34199	0.111867	5.69428e-06	-0.560841	-9.83139	0.057046	1.0176e-17	0.0193777	0.160059	0.121066	0.873007	ENSG00000114796.15	chr3_183675044_G_T_b38	39476	87	104	0.257426	1.79e-08	-0.279592	0.0471597	G	T
rs12533037:64520959:C:A	7	64520959	ENSG00000234585	CCT6P3	0	ENSG00000234585	CCT6P3	64498732	64535091	0	transcribed_unprocessed_pseudogene	C	A	0.348039	0.046729	A	0.134831	0.0531915	1	125.251	6.34103e-28	1527	1.49405e-20	-1.04078	-11.1644	0.0932232	1.48797e-22	-0.752398	-3.19548	0.235457	0.00295434	-1.11452	-10.7257	0.103911	4.99379e-20	0.268678	1.2346	0.217623	0.218527	-	-	-	-	-	-	-	-	-	-	-
rs112305366:44337903:C:G	17	44337903	-	-	-	ENSG00000214401	KANSL1-AS1	44270942	44274089	63814	lncRNA	C	G	0.188119	0.0560748	G	0.0376344	0.0106383	0	125.236	6.38844e-28	1525	1.50325e-20	-1.30633	-10.5122	0.124269	1.20568e-20	-0.463972	-1.08602	0.427224	0.284895	-1.39836	-11.1381	0.125548	4.23317e-21	0.478855	1.46117	0.32772	0.145647	-	-	-	-	-	-	-	-	-	-	-
rs2814963:34708908:C:T	6	34708908	ENSG00000217130	RP3-375P9.2	3045	ENSG00000124562	SNRPC	34725282	34741634	16374	protein_coding	T	C	0.652632	0.11215	C	0.337079	0.0531915	0	124.089	1.13369e-27	867	1.51663e-20	-0.466861	-11.1581	0.0418406	1.55257e-22	-0.562971	-5.85919	0.0960834	1.18362e-06	-0.475534	-9.4741	0.0501931	8.34252e-17	-0.0826719	-0.853161	0.0969008	0.394662	ENSG00000124562.9	chr6_34741131_C_T_b38	-16275	130	159	0.393564	9.96e-30	-0.572349	0.040847	C	T
17:43664335:C:G	17	43664335	-	-	-	ENSG00000263503	MAPK8IP1P2	43678235	43679706	13900	processed_pseudogene	C	G	0.19802	0.0560748	G	0.0597826	0.0212766	1	125.343	6.05626e-28	1626	1.51947e-20	-1.27422	-11.6179	0.109677	6.79717e-24	-1.13254	-5.24154	0.21607	7.72298e-06	-1.28577	-9.89287	0.12997	7.07538e-18	0.166299	0.693875	0.239667	0.488622	-	-	-	-	-	-	-	-	-	-	-
17:44254413:A:G	17	44254413	-	-	-	ENSG00000120071	KANSL1	44107282	44302755	0	protein_coding	A	G	0.219626	0	G	0.0434783	0.0212766	0	125.465	5.69789e-28	1739	1.5289e-20	-1.13387	-11.1232	0.101937	1.96658e-22	-1.29954	-5.68606	0.228549	2.00246e-06	-1.12635	-9.65056	0.116713	2.95681e-17	-0.143062	-0.624185	0.229198	0.533267	-	-	-	-	-	-	-	-	-	-	-
rs112566501:79989417:AACAT:A	5	79989417	-	-	-	ENSG00000228716	DHFR	79922045	79950802	38615	protein_coding	AACAT	A	0.447619	0.0186916	A	0.43617	0	1	125.34	6.06541e-28	1647	1.54142e-20	-0.795109	-11.7829	0.0674802	2.20198e-24	-0.620501	-4.78363	0.129714	3.07889e-05	-0.806251	-10.1221	0.0796527	1.81944e-18	0.0939722	0.575508	0.163286	0.56564	-	-	-	-	-	-	-	-	-	-	-
rs1011981	5	82393688	ENSG00000152422	XRCC4	0	ENSG00000152422	XRCC4	82373317	82649606	0	protein_coding	A	G	0.519048	0.0186916	G	0.468085	0	1	125.327	6.1029e-28	1638	1.54247e-20	0.808346	11.3697	0.0710966	3.6897e-23	0.921978	4.02398	0.229121	0.000291258	0.810876	10.4468	0.0776198	2.63782e-19	0.198299	1.01768	0.194854	0.310146	ENSG00000152422.15	chr5_83097869_A_G_b38	20371	132	172	0.425743	1.57e-15	-0.553064	0.062586	A	G
rs17284218:82395349:A:T	5	82395349	ENSG00000152422	XRCC4	0	ENSG00000152422	XRCC4	82373317	82649606	0	protein_coding	A	T	0.519048	0.0186916	T	0.467742	0.0106383	1	125.327	6.1029e-28	1638	1.54247e-20	0.808316	11.369	0.0710986	3.70825e-23	0.921978	4.02398	0.229121	0.000291258	0.810876	10.4468	0.0776198	2.63782e-19	0.198002	1.01609	0.194866	0.310898	ENSG00000152422.15	chr5_83099530_A_T_b38	22032	132	172	0.425743	1.57e-15	-0.553064	0.062586	A	T
rs828881:74356597:A:T	2	74356597	-	MGC10955	5002	ENSG00000257800	FNBP1P1	74347807	74350345	6252	processed_pseudogene	T	A	0.59434	0.00934579	A	0.247312	0.0106383	1	123.979	1.19766e-27	838	1.54861e-20	0.770811	11.2897	0.0682757	6.35623e-23	0.761201	6.4978	0.117148	1.71564e-07	0.793147	9.04198	0.0877183	1.03952e-15	-0.0783653	-0.563713	0.139016	0.573625	ENSG00000257800.1	chr2_74129470_A_T_b38	8790	139	186	0.460396	7.53e-17	0.541143	0.0579651	A	T
rs6988596:71604917:G:A	8	71604917	ENSG00000221947	XKR9	0	ENSG00000221947	XKR9	71581574	71702606	0	protein_coding	G	A	0.514151	0.00934579	A	0.276596	0	1	124.596	8.79863e-28	1143	1.55177e-20	0.711079	11.201	0.0634838	1.16099e-22	0.843986	5.94312	0.142011	9.17479e-07	0.68736	9.44854	0.0727477	9.69181e-17	0.235384	1.55377	0.151492	0.121929	ENSG00000221947.7	chr8_70692682_G_A_b38	23317	140	191	0.472772	9.73e-32	0.945193	0.0641186	G	A
rs4792719:15958402:A:G	17	15958402	ENSG00000141027	NCOR1	0	ENSG00000214941	ZSWIM7	15879874	15903031	55371	protein_coding	A	G	0.533019	0.00934579	G	0.207447	0	1	124.137	1.10673e-27	910	1.55399e-20	0.838429	10.4728	0.080058	1.56908e-20	0.741204	4.05743	0.182678	0.000264319	0.89209	10.3766	0.0859712	4.00624e-19	-0.447807	-2.65031	0.168964	0.00873085	ENSG00000214941.7	chr17_16055088_A_G_b38	61258	146	197	0.487624	5.41e-19	-0.515167	0.0508493	A	G
rs4791660:15960190:A:G	17	15960190	ENSG00000141027	NCOR1	0	ENSG00000214941	ZSWIM7	15879874	15903031	57159	protein_coding	A	G	0.533019	0.00934579	G	0.207447	0	1	124.137	1.10673e-27	910	1.55399e-20	0.838429	10.4728	0.080058	1.56908e-20	0.741204	4.05743	0.182678	0.000264319	0.89209	10.3766	0.0859712	4.00624e-19	-0.447807	-2.65031	0.168964	0.00873085	-	-	-	-	-	-	-	-	-	-	-
rs3834582:15959412:GCTT:G	17	15959412	-	-	-	ENSG00000214941	ZSWIM7	15879874	15903031	56381	protein_coding	GCTT	G	0.533019	0.00934579	G	0.207447	0	1	124.137	1.10673e-27	910	1.55399e-20	0.838429	10.4728	0.080058	1.56908e-20	0.741204	4.05743	0.182678	0.000264319	0.89209	10.3766	0.0859712	4.00624e-19	-0.447807	-2.65031	0.168964	0.00873085	-	-	-	-	-	-	-	-	-	-	-
rs150773700:64955495:TCACTC:T	7	64955495	-	-	-	ENSG00000234585	CCT6P3	64498732	64535091	420404	transcribed_unprocessed_pseudogene	TCACTC	T	0.350962	0.0280374	T	0.146067	0.0531915	1	125.166	6.61628e-28	1527	1.5589e-20	-1.02959	-11.2114	0.0918345	1.08164e-22	-0.784187	-3.25883	0.240635	0.00249225	-1.08672	-10.7026	0.101538	5.73101e-20	0.184138	0.836183	0.220213	0.404119	-	-	-	-	-	-	-	-	-	-	-
rs13331681:19797129:G:A	16	19797129	ENSG00000174628	IQCK	0	ENSG00000103550	KNOP1	19713259	19729557	67572	protein_coding	G	A	0.200935	0	A	0.214286	0.0319149	1	125.387	5.92333e-28	1706	1.55923e-20	-0.851751	-10.7689	0.0790938	2.15273e-21	-0.684902	-3.5235	0.194381	0.0012075	-0.90051	-10.6288	0.0847234	8.90414e-20	0.378503	1.77198	0.213604	0.0780256	ENSG00000103550.13	chr16_19785807_G_A_b38	68113	71	81	0.200495	1.71e-31	1.0625	0.0725157	G	A
rs62061848:44192946:C:T	17	44192946	ENSG00000120071	KANSL1	0	ENSG00000120071	KANSL1	44107282	44302755	0	protein_coding	C	T	0.216981	0.00934579	T	0.0425532	0	0	125.417	5.83514e-28	1739	1.56573e-20	-1.13218	-11.0567	0.102398	3.08625e-22	-1.27972	-5.53384	0.231254	3.17988e-06	-1.13121	-9.7362	0.116186	1.78498e-17	-0.162004	-0.688736	0.235219	0.491843	ENSG00000120071.13	chr17_46115580_C_T_b38	-109809	85	98	0.242574	0.0678911	0.12563	0.0683506	C	T
rs17661015:44192957:T:C	17	44192957	ENSG00000120071	KANSL1	0	ENSG00000120071	KANSL1	44107282	44302755	0	protein_coding	T	C	0.216981	0.00934579	C	0.0425532	0	0	125.417	5.83514e-28	1739	1.56573e-20	-1.13218	-11.0567	0.102398	3.08625e-22	-1.27972	-5.53384	0.231254	3.17988e-06	-1.13121	-9.7362	0.116186	1.78498e-17	-0.162004	-0.688736	0.235219	0.491843	ENSG00000120071.13	chr17_46115591_T_C_b38	-109798	85	98	0.242574	0.0678911	0.12563	0.0683506	T	C
rs1964242:99976703:G:A	7	99976703	ENSG00000085514	PILRA	0	ENSG00000085514	PILRA	99965153	99997719	0	protein_coding	G	A	0.179245	0.00934579	A	0.0851064	0	1	123.811	1.30248e-27	785	1.57764e-20	-1.07025	-11.4534	0.0934438	2.08683e-23	-0.988494	-3.74441	0.263991	0.000649397	-1.09101	-10.4781	0.104123	2.18847e-19	0.0222945	0.0948552	0.235038	0.924531	ENSG00000085514.15	chr7_100379080_G_A_b38	5635	65	75	0.185644	6.47e-50	1.05598	0.0485588	G	A
rs3946526:43541656:C:T	17	43541656	ENSG00000225190	PLEKHM1	0	ENSG00000214425	LRRC37A4P	43584107	43628903	42451	transcribed_unprocessed_pseudogene	C	T	0.193396	0.00934579	T	0.0425532	0	0	125.292	6.21096e-28	1650	1.58128e-20	1.3996	11.2628	0.124267	7.62879e-23	1.58398	6.32456	0.250449	2.89174e-07	1.33309	9.23537	0.144346	3.37271e-16	0.375562	1.34104	0.280054	0.181535	ENSG00000214425.7	chr17_45464290_C_T_b38	-86045	75	85	0.210396	4.9e-30	-0.895505	0.0634057	C	T
rs117169618:43539437:C:G	17	43539437	-	-	-	ENSG00000214425	LRRC37A4P	43584107	43628903	44670	transcribed_unprocessed_pseudogene	C	G	0.193396	0.00934579	G	0.0425532	0	0	125.292	6.21096e-28	1650	1.58128e-20	1.3996	11.2628	0.124267	7.62879e-23	1.58398	6.32456	0.250449	2.89174e-07	1.33309	9.23537	0.144346	3.37271e-16	0.375562	1.34104	0.280054	0.181535	-	-	-	-	-	-	-	-	-	-	-
17:44226331:A:G	17	44226331	-	-	-	ENSG00000214401	KANSL1-AS1	44270942	44274089	44611	lncRNA	A	G	0.216981	0.00934579	G	0.0274725	0.0319149	0	125.124	6.7553e-28	1525	1.58957e-20	-1.25308	-11.2304	0.11158	9.51e-23	-1.12881	-4.26019	0.264967	0.000146138	-1.28524	-10.3429	0.124264	4.89755e-19	0.0964875	0.385477	0.250307	0.700322	-	-	-	-	-	-	-	-	-	-	-
17:44226325:A:T	17	44226325	-	-	-	ENSG00000214401	KANSL1-AS1	44270942	44274089	44617	lncRNA	A	T	0.216981	0.00934579	T	0.0274725	0.0319149	0	125.124	6.7553e-28	1525	1.58957e-20	-1.25308	-11.2304	0.11158	9.51e-23	-1.12881	-4.26019	0.264967	0.000146138	-1.28524	-10.3429	0.124264	4.89755e-19	0.0964875	0.385477	0.250307	0.700322	-	-	-	-	-	-	-	-	-	-	-
rs17688511:43773607:T:G	17	43773607	ENSG00000120088|ENSG00000263715	CRHR1|RP11-105N13.4	0	ENSG00000120071	KANSL1	44107282	44302755	333675	protein_coding	T	G	0.221698	0.00934579	G	0.0434783	0.0212766	0	125.385	5.92957e-28	1739	1.59107e-20	-1.13895	-11.1595	0.102061	1.53759e-22	-1.32084	-5.7921	0.228042	1.45106e-06	-1.12292	-9.58314	0.117176	4.39679e-17	-0.165399	-0.720502	0.229561	0.472116	ENSG00000120071.13	chr17_45696241_T_G_b38	-529148	85	98	0.242574	0.0678911	0.12563	0.0683506	T	G
rs11956597:134098758:A:T	5	134098758	ENSG00000145833	DDX46	0	ENSG00000164615	CAMLG	134074238	134087847	10911	protein_coding	A	T	0.121495	0	T	0.0744681	0	1	124.042	1.16038e-27	889	1.59173e-20	-1.07372	-10.6322	0.100988	5.39403e-21	-0.877023	-3.01732	0.290663	0.00473048	-1.17807	-10.7209	0.109885	5.13731e-20	0.412824	1.74346	0.236784	0.0828968	-	-	-	-	-	-	-	-	-	-	-
rs2316763:43895530:C:T	17	43895530	ENSG00000120088	CRHR1	0	ENSG00000120071	KANSL1	44107282	44302755	211752	protein_coding	C	T	0.219626	0	T	0.0430108	0.0106383	0	125.373	5.96357e-28	1739	1.60019e-20	-1.13257	-11.1283	0.101774	1.90011e-22	-1.29954	-5.68606	0.228549	2.00246e-06	-1.12362	-9.64583	0.116488	3.04021e-17	-0.145321	-0.634382	0.229075	0.526607	ENSG00000120071.13	chr17_45818164_C_T_b38	-407225	85	98	0.242574	0.0678911	0.12563	0.0683506	C	T
17:44223034:A:C	17	44223034	-	-	-	ENSG00000176681	LRRC37A	44370099	44415160	147065	protein_coding	A	C	0.174757	0.0373832	C	0.0326087	0.0212766	0	124.943	7.39399e-28	1413	1.61208e-20	-1.32846	-10.9746	0.121048	5.37668e-22	-1.37176	-4.59327	0.298646	5.44506e-05	-1.37737	-10.1905	0.135162	1.21232e-18	0.443914	1.69047	0.262599	0.0926047	-	-	-	-	-	-	-	-	-	-	-
rs142964195:59008247:C:CA	1	59008247	-	-	-	ENSG00000162600	OMA1	58881056	59012474	0	protein_coding	C	CA	0.158879	0	CA	0.298913	0.0212766	1	125.387	5.92259e-28	1795	1.64037e-20	0.839367	11.5763	0.0725075	9.03095e-24	0.463204	2.38892	0.193897	0.0224222	0.891405	10.9398	0.0814824	1.38716e-20	-0.251109	-1.48276	0.169353	0.139822	-	-	-	-	-	-	-	-	-	-	-
rs687492:119170256:C:T	4	119170256	ENSG00000164100	NDST3	0	ENSG00000269893	SNHG8	119199864	119206471	29608	lncRNA	C	T	0.393204	0.0373832	T	0.0744681	0	1	124.259	1.04095e-27	1022	1.64152e-20	-0.772274	-11.4214	0.0676163	2.59484e-23	-0.880127	-7.05337	0.124781	3.26068e-08	-0.711704	-8.63188	0.0824507	1.10847e-14	-0.321009	-2.30805	0.139083	0.0220908	ENSG00000269893.6	chr4_118249101_C_T_b38	-29608	109	137	0.339109	0.00574412	0.114694	0.0409728	C	T
17:44213187:G:T	17	44213187	-	-	-	ENSG00000176681	LRRC37A	44370099	44415160	156912	protein_coding	G	T	0.211538	0.0280374	T	0.0376344	0.0106383	0	124.898	7.56395e-28	1413	1.64914e-20	-1.21432	-11.1615	0.108796	1.51761e-22	-1.27827	-4.52496	0.282493	6.67509e-05	-1.22272	-10.2187	0.119654	1.02471e-18	0.238655	0.942271	0.253276	0.347269	-	-	-	-	-	-	-	-	-	-	-
rs12150319:44213164:C:A	17	44213164	-	-	-	ENSG00000176681	LRRC37A	44370099	44415160	156935	protein_coding	C	A	0.211538	0.0280374	A	0.0376344	0.0106383	0	124.898	7.56395e-28	1413	1.64914e-20	-1.21432	-11.1615	0.108796	1.51761e-22	-1.27827	-4.52496	0.282493	6.67509e-05	-1.22272	-10.2187	0.119654	1.02471e-18	0.238655	0.942271	0.253276	0.347269	-	-	-	-	-	-	-	-	-	-	-
rs10119535	9	95044229	ENSG00000196305	IARS	0	ENSG00000188312	CENPP	95088235	95382811	44006	protein_coding	A	G	0.212264	0.00934579	G	0.5	0	1	124.372	9.84102e-28	1087	1.65058e-20	-0.869394	-12.1328	0.0716567	2.00118e-25	-1.11812	-5.70404	0.196022	1.89604e-06	-0.805021	-9.58309	0.0840043	4.39797e-17	-0.0790975	-0.458694	0.17244	0.646986	ENSG00000188312.13	chr9_92281947_A_G_b38	-43690	76	88	0.217822	8.85e-22	0.67083	0.060178	A	G
rs376775643:43691173:C:T	17	43691173	-	-	-	ENSG00000120071	KANSL1	44107282	44302755	416109	protein_coding	C	T	0.209524	0.0186916	T	0.0430108	0.0106383	0	125.297	6.19445e-28	1739	1.66214e-20	-1.18585	-11.1567	0.106291	1.56747e-22	-1.28789	-5.38186	0.239302	5.04529e-06	-1.19292	-9.81494	0.121541	1.12145e-17	-0.0877405	-0.370747	0.236659	0.711246	-	-	-	-	-	-	-	-	-	-	-
rs1264309	6	30875899	ENSG00000213780	GTF2H4	62	ENSG00000137411	VARS2	30881982	30894236	6083	protein_coding	A	G	0.363636	0.0747664	G	0.0934066	0.0319149	1	125.827	4.75304e-28	4645	1.66279e-20	-0.829868	-11.7631	0.0705482	2.52005e-24	-0.911057	-5.83693	0.156085	1.26637e-06	-0.795725	-9.57901	0.0830696	4.50475e-17	0.109413	0.699392	0.15644	0.485176	ENSG00000137411.16	chr6_30908122_A_G_b38	-6083	124	149	0.368812	3.09e-27	0.525538	0.0400763	A	G
rs1264311:30873041:G:A	6	30873041	ENSG00000264731	RN7SL175P	1614	ENSG00000137411	VARS2	30881982	30894236	8941	protein_coding	G	A	0.363636	0.0747664	A	0.0934066	0.0319149	1	125.827	4.75304e-28	4645	1.66279e-20	-0.829868	-11.7631	0.0705482	2.52005e-24	-0.911057	-5.83693	0.156085	1.26637e-06	-0.795725	-9.57901	0.0830696	4.50475e-17	0.109413	0.699392	0.15644	0.485176	ENSG00000137411.16	chr6_30905264_G_A_b38	-8941	124	149	0.368812	3.09e-27	0.525538	0.0400763	G	A
rs371083624:43841356:CTT:C	17	43841356	-	-	-	ENSG00000120071	KANSL1	44107282	44302755	265926	protein_coding	CTT	C	0.22381	0.0186916	C	0.0430108	0.0106383	0	125.29	6.21827e-28	1739	1.66853e-20	-1.13571	-11.0851	0.102454	2.54604e-22	-1.29954	-5.68606	0.228549	2.00246e-06	-1.13	-9.6415	0.117201	3.11883e-17	-0.146912	-0.640471	0.22938	0.52265	-	-	-	-	-	-	-	-	-	-	-
rs10051747:56083289:C:A	5	56083289	ENSG00000228650	AC008940.1	15159	ENSG00000155542	SETD9	56205087	56221359	121798	protein_coding	A	C	0.205607	0	C	0.228723	0	1	124.902	7.5495e-28	1441	1.6786e-20	0.850103	11.3027	0.0752121	5.81699e-23	0.621043	3.1284	0.198518	0.00353201	0.911823	10.7292	0.0849855	4.89012e-20	-0.174635	-1.02705	0.170036	0.305723	ENSG00000155542.11	chr5_56787462_C_A_b38	-121798	80	85	0.254491	1.13e-19	0.956268	0.0921167	C	A
rs9283717	5	56078659	ENSG00000228650	AC008940.1	10529	ENSG00000155542	SETD9	56205087	56221359	126428	protein_coding	A	G	0.205607	0	G	0.228723	0	1	124.902	7.5495e-28	1441	1.6786e-20	0.850103	11.3027	0.0752121	5.81699e-23	0.621043	3.1284	0.198518	0.00353201	0.911823	10.7292	0.0849855	4.89012e-20	-0.174635	-1.02705	0.170036	0.305723	ENSG00000155542.11	chr5_56782832_G_A_b38	-126428	70	75	0.185644	2.52e-24	0.98101	0.0813055	G	A
rs7728745:56086666:G:A	5	56086666	ENSG00000228650	AC008940.1	18536	ENSG00000155542	SETD9	56205087	56221359	118421	protein_coding	A	G	0.205607	0	G	0.228723	0	1	124.902	7.5495e-28	1441	1.6786e-20	0.850103	11.3027	0.0752121	5.81699e-23	0.621043	3.1284	0.198518	0.00353201	0.911823	10.7292	0.0849855	4.89012e-20	-0.174635	-1.02705	0.170036	0.305723	ENSG00000155542.11	chr5_56790839_G_A_b38	-118421	70	75	0.185644	2.52e-24	0.98101	0.0813055	G	A
rs6885541:56110857:G:C	5	56110857	ENSG00000095015	MAP3K1	544	ENSG00000155542	SETD9	56205087	56221359	94230	protein_coding	C	G	0.205607	0	G	0.228723	0	1	124.902	7.5495e-28	1441	1.6786e-20	0.850103	11.3027	0.0752121	5.81699e-23	0.621043	3.1284	0.198518	0.00353201	0.911823	10.7292	0.0849855	4.89012e-20	-0.174635	-1.02705	0.170036	0.305723	ENSG00000155542.11	chr5_56815030_G_C_b38	-94230	70	75	0.185644	2.52e-24	0.98101	0.0813055	G	C
rs252902:56116085:A:G	5	56116085	ENSG00000095015	MAP3K1	0	ENSG00000155542	SETD9	56205087	56221359	89002	protein_coding	G	A	0.205607	0	A	0.228723	0	1	124.902	7.5495e-28	1441	1.6786e-20	0.850103	11.3027	0.0752121	5.81699e-23	0.621043	3.1284	0.198518	0.00353201	0.911823	10.7292	0.0849855	4.89012e-20	-0.174635	-1.02705	0.170036	0.305723	ENSG00000155542.11	chr5_56820258_A_G_b38	-89002	70	75	0.185644	2.52e-24	0.98101	0.0813055	A	G
rs252904:56118733:A:T	5	56118733	ENSG00000095015	MAP3K1	0	ENSG00000155542	SETD9	56205087	56221359	86354	protein_coding	T	A	0.205607	0	A	0.228723	0	1	124.902	7.5495e-28	1441	1.6786e-20	0.850103	11.3027	0.0752121	5.81699e-23	0.621043	3.1284	0.198518	0.00353201	0.911823	10.7292	0.0849855	4.89012e-20	-0.174635	-1.02705	0.170036	0.305723	ENSG00000155542.11	chr5_56822906_A_T_b38	-86354	70	75	0.185644	2.52e-24	0.98101	0.0813055	A	T
rs252909:56121131:T:C	5	56121131	ENSG00000095015	MAP3K1	0	ENSG00000155542	SETD9	56205087	56221359	83956	protein_coding	C	T	0.205607	0	T	0.228723	0	1	124.902	7.5495e-28	1441	1.6786e-20	0.850103	11.3027	0.0752121	5.81699e-23	0.621043	3.1284	0.198518	0.00353201	0.911823	10.7292	0.0849855	4.89012e-20	-0.174635	-1.02705	0.170036	0.305723	ENSG00000155542.11	chr5_56825304_T_C_b38	-83956	70	75	0.185644	2.52e-24	0.98101	0.0813055	T	C
rs2113078	5	56087190	ENSG00000228650	AC008940.1	19060	ENSG00000155542	SETD9	56205087	56221359	117897	protein_coding	A	G	0.205607	0	G	0.228723	0	1	124.902	7.5495e-28	1441	1.6786e-20	0.850103	11.3027	0.0752121	5.81699e-23	0.621043	3.1284	0.198518	0.00353201	0.911823	10.7292	0.0849855	4.89012e-20	-0.174635	-1.02705	0.170036	0.305723	ENSG00000155542.11	chr5_56791363_G_A_b38	-117897	70	75	0.185644	2.52e-24	0.98101	0.0813055	G	A
rs11739344:56111087:A:C	5	56111087	ENSG00000095015	MAP3K1	314	ENSG00000155542	SETD9	56205087	56221359	94000	protein_coding	C	A	0.205607	0	A	0.228723	0	1	124.902	7.5495e-28	1441	1.6786e-20	0.850103	11.3027	0.0752121	5.81699e-23	0.621043	3.1284	0.198518	0.00353201	0.911823	10.7292	0.0849855	4.89012e-20	-0.174635	-1.02705	0.170036	0.305723	ENSG00000155542.11	chr5_56815260_A_C_b38	-94000	70	75	0.185644	2.52e-24	0.98101	0.0813055	A	C
rs252915:56121754:A:G	5	56121754	ENSG00000095015	MAP3K1	0	ENSG00000155542	SETD9	56205087	56221359	83333	protein_coding	G	A	0.205607	0	A	0.228723	0	1	124.902	7.5495e-28	1441	1.6786e-20	0.850103	11.3027	0.0752121	5.81699e-23	0.621043	3.1284	0.198518	0.00353201	0.911823	10.7292	0.0849855	4.89012e-20	-0.174635	-1.02705	0.170036	0.305723	ENSG00000155542.11	chr5_56825927_A_G_b38	-83333	70	75	0.185644	2.52e-24	0.98101	0.0813055	A	G
rs252919	5	56124111	ENSG00000095015	MAP3K1	0	ENSG00000155542	SETD9	56205087	56221359	80976	protein_coding	C	T	0.205607	0	T	0.228723	0	1	124.902	7.5495e-28	1441	1.6786e-20	0.850103	11.3027	0.0752121	5.81699e-23	0.621043	3.1284	0.198518	0.00353201	0.911823	10.7292	0.0849855	4.89012e-20	-0.174635	-1.02705	0.170036	0.305723	ENSG00000155542.11	chr5_56828284_T_C_b38	-80976	70	75	0.185644	2.52e-24	0.98101	0.0813055	T	C
rs190414:56116772:C:A	5	56116772	ENSG00000095015	MAP3K1	0	ENSG00000155542	SETD9	56205087	56221359	88315	protein_coding	A	C	0.205607	0	C	0.228723	0	1	124.902	7.5495e-28	1441	1.6786e-20	0.850103	11.3027	0.0752121	5.81699e-23	0.621043	3.1284	0.198518	0.00353201	0.911823	10.7292	0.0849855	4.89012e-20	-0.174635	-1.02705	0.170036	0.305723	ENSG00000155542.11	chr5_56820945_C_A_b38	-88315	70	75	0.185644	2.52e-24	0.98101	0.0813055	C	A
rs2668670:44289628:A:C	17	44289628	ENSG00000120071	KANSL1	0	ENSG00000120071	KANSL1	44107282	44302755	0	protein_coding	A	C	0.219626	0	C	0.0430108	0.0106383	0	125.272	6.27419e-28	1739	1.68354e-20	-1.13365	-11.1127	0.102013	2.11134e-22	-1.29954	-5.68606	0.228549	2.00246e-06	-1.12511	-9.64057	0.116706	3.13593e-17	-0.147739	-0.644702	0.229158	0.51991	ENSG00000120071.13	chr17_46212262_A_C_b38	-13127	85	98	0.242574	0.0678911	0.12563	0.0683506	A	C
rs2532349:44339473:A:G	17	44339473	ENSG00000262539	RP11-259G18.3	1501	ENSG00000176681	LRRC37A	44370099	44415160	30626	protein_coding	A	G	0.216981	0.00934579	G	0.0425532	0	0	124.843	7.77629e-28	1413	1.69543e-20	-1.18706	-11.1039	0.106905	2.24141e-22	-1.11382	-3.84764	0.289482	0.00048396	-1.22965	-10.4899	0.117222	2.03956e-19	0.437409	1.86215	0.234895	0.0641513	ENSG00000176681.14	chr17_46262107_A_G_b38	-30626	85	98	0.242574	7.6e-09	0.651052	0.106763	A	G
rs1447114:95016799:A:G	9	95016799	ENSG00000196305	IARS	0	ENSG00000188312	CENPP	95088235	95382811	71436	protein_coding	A	G	0.21028	0	G	0.5	0	1	124.316	1.01186e-27	1087	1.69713e-20	-0.86769	-12.0923	0.0717554	2.64158e-25	-1.11812	-5.70404	0.196022	1.89604e-06	-0.806234	-9.58019	0.0841564	4.47368e-17	-0.0828036	-0.479838	0.172566	0.631903	ENSG00000188312.13	chr9_92254517_A_G_b38	-71120	76	88	0.217822	8.85e-22	0.67083	0.060178	A	G
rs10820963	9	95027436	ENSG00000196305	IARS	0	ENSG00000188312	CENPP	95088235	95382811	60799	protein_coding	A	G	0.21028	0	G	0.5	0	1	124.316	1.01186e-27	1087	1.69713e-20	-0.86769	-12.0923	0.0717554	2.64158e-25	-1.11812	-5.70404	0.196022	1.89604e-06	-0.806234	-9.58019	0.0841564	4.47368e-17	-0.0828036	-0.479838	0.172566	0.631903	ENSG00000188312.13	chr9_92265154_A_G_b38	-60483	76	88	0.217822	8.85e-22	0.67083	0.060178	A	G
rs12223417:74447638:T:C	11	74447638	ENSG00000241097	RP11-864N7.1	1885	ENSG00000166435	XRRA1	74518784	74660245	71146	protein_coding	T	C	0.372549	0.046729	C	0.228261	0.0212766	1	124.641	8.60182e-28	1283	1.70288e-20	-0.909097	-11.2103	0.0810946	1.08948e-22	-0.917673	-4.04731	0.226736	0.000272203	-0.924207	-10.4048	0.088825	3.38681e-19	0.0728602	0.377542	0.192986	0.706199	ENSG00000166435.15	chr11_74736593_T_C_b38	-212607	126	153	0.378713	2.72e-21	0.788568	0.0718804	T	C
rs12223076:74447549:A:G	11	74447549	ENSG00000241097	RP11-864N7.1	1974	ENSG00000166435	XRRA1	74518784	74660245	71235	protein_coding	A	G	0.372549	0.046729	G	0.228261	0.0212766	1	124.641	8.60182e-28	1283	1.70288e-20	-0.909097	-11.2103	0.0810946	1.08948e-22	-0.917673	-4.04731	0.226736	0.000272203	-0.924207	-10.4048	0.088825	3.38681e-19	0.0728602	0.377542	0.192986	0.706199	ENSG00000166435.15	chr11_74736504_A_G_b38	-212696	126	153	0.378713	2.72e-21	0.788568	0.0718804	A	G
rs36050210:44353414:A:G	17	44353414	ENSG00000228696	ARL17B	0	ENSG00000176681	LRRC37A	44370099	44415160	16685	protein_coding	A	G	0.215686	0.046729	G	0.0376344	0.0106383	0	124.795	7.96195e-28	1413	1.73591e-20	-1.22586	-11.178	0.109668	1.35696e-22	-1.34852	-4.80294	0.280769	2.90531e-05	-1.22929	-10.086	0.121881	2.25391e-18	0.262761	1.0627	0.247257	0.289287	ENSG00000176681.14	chr17_46276048_A_G_b38	-16685	85	98	0.242574	7.6e-09	0.651052	0.106763	A	G
17:44365487:A:C	17	44365487	-	-	-	ENSG00000214401	KANSL1-AS1	44270942	44274089	91398	lncRNA	A	C	0.178571	0.0841121	C	0.0222222	0.0425532	0	124.943	7.39705e-28	1525	1.74058e-20	-1.39443	-11.0675	0.125993	2.8678e-22	-1.11301	-3.98813	0.279081	0.000323104	-1.47949	-10.4421	0.141685	2.71213e-19	0.325599	1.22593	0.265593	0.221766	-	-	-	-	-	-	-	-	-	-	-
rs2429438:44348265:G:C	17	44348265	ENSG00000261575	RP11-259G18.1	2205	ENSG00000176681	LRRC37A	44370099	44415160	21834	protein_coding	G	C	0.220588	0.046729	C	0.0376344	0.0106383	0	124.789	7.98829e-28	1413	1.74165e-20	-1.22053	-11.153	0.109435	1.60717e-22	-1.32153	-4.62375	0.285813	4.97124e-05	-1.23076	-10.1691	0.12103	1.37659e-18	0.284866	1.15314	0.247035	0.250325	ENSG00000176681.14	chr17_46270899_G_C_b38	-21834	85	98	0.242574	7.6e-09	0.651052	0.106763	G	C
rs76509669:82425342:C:G	5	82425342	-	-	-	ENSG00000152422	XRCC4	82373317	82649606	0	protein_coding	G	C	0.481132	0.00934579	C	0.380435	0.0212766	1	125.074	6.92759e-28	1638	1.7509e-20	-0.8147	-11.226	0.0725725	9.79402e-23	-0.890851	-4.57401	0.194763	5.76716e-05	-0.831247	-10.2055	0.0814509	1.10865e-18	-0.119135	-0.620941	0.191862	0.535394	-	-	-	-	-	-	-	-	-	-	-
rs2458218:44361383:T:C	17	44361383	ENSG00000228696	ARL17B	0	ENSG00000214401	KANSL1-AS1	44270942	44274089	87294	lncRNA	T	C	0.20098	0.046729	C	0.0274725	0.0319149	0	124.908	7.52482e-28	1525	1.77065e-20	-1.2818	-11.0971	0.115507	2.34694e-22	-1.11301	-3.98813	0.279081	0.000323104	-1.33374	-10.4405	0.127748	2.73877e-19	0.186125	0.716462	0.259784	0.4746	-	-	-	-	-	-	-	-	-	-	-
17:44338735:C:T	17	44338735	-	-	-	ENSG00000120071	KANSL1	44107282	44302755	35980	protein_coding	C	T	0.239796	0.0841121	T	0.0425532	0	0	125.154	6.65414e-28	1739	1.78549e-20	-1.16291	-11.1702	0.104108	1.43002e-22	-1.30254	-5.29341	0.246067	6.59879e-06	-1.16654	-9.85566	0.118363	8.81624e-18	-0.0596291	-0.262909	0.226805	0.79291	-	-	-	-	-	-	-	-	-	-	-
17:44283022:A:G	17	44283022	-	-	-	ENSG00000120071	KANSL1	44107282	44302755	0	protein_coding	A	G	0.221698	0.00934579	G	0.0425532	0	0	125.148	6.67629e-28	1739	1.79143e-20	-1.13466	-11.098	0.102241	2.33309e-22	-1.29954	-5.68606	0.228549	2.00246e-06	-1.12704	-9.63412	0.116984	3.25721e-17	-0.148891	-0.649454	0.229256	0.516842	-	-	-	-	-	-	-	-	-	-	-
17:44107487:GT:G	17	44107487	-	-	-	ENSG00000120071	KANSL1	44107282	44302755	0	protein_coding	GT	G	0.221698	0.00934579	G	0.0430108	0.0106383	0	125.145	6.68432e-28	1739	1.79359e-20	-1.13481	-11.0935	0.102295	2.40555e-22	-1.29854	-5.68252	0.228515	2.02413e-06	-1.12808	-9.63609	0.117068	3.21975e-17	-0.144406	-0.629519	0.229391	0.529778	-	-	-	-	-	-	-	-	-	-	-
rs182379000:71612304:A:T	8	71612304	-	-	-	ENSG00000221947	XKR9	71581574	71702606	0	protein_coding	A	T	0.514151	0.00934579	T	0.276596	0	1	124.3	1.02015e-27	1143	1.79919e-20	0.710555	11.1796	0.0635582	1.342e-22	0.843986	5.94312	0.142011	9.17479e-07	0.68675	9.43287	0.072804	1.06245e-16	0.237274	1.56567	0.151548	0.119117	-	-	-	-	-	-	-	-	-	-	-
rs6985299:71613079:T:C	8	71613079	ENSG00000221947	XKR9	0	ENSG00000221947	XKR9	71581574	71702606	0	protein_coding	T	C	0.514151	0.00934579	C	0.276596	0	1	124.3	1.02015e-27	1143	1.79919e-20	0.710555	11.1796	0.0635582	1.342e-22	0.843986	5.94312	0.142011	9.17479e-07	0.68675	9.43287	0.072804	1.06245e-16	0.237274	1.56567	0.151548	0.119117	ENSG00000221947.7	chr8_70700844_T_C_b38	31479	140	191	0.472772	9.73e-32	0.945193	0.0641186	T	C
rs145178328:71632351:G:A	8	71632351	-	-	-	ENSG00000221947	XKR9	71581574	71702606	0	protein_coding	G	A	0.514151	0.00934579	A	0.276596	0	1	124.3	1.02015e-27	1143	1.79919e-20	0.710555	11.1796	0.0635582	1.342e-22	0.843986	5.94312	0.142011	9.17479e-07	0.68675	9.43287	0.072804	1.06245e-16	0.237274	1.56567	0.151548	0.119117	-	-	-	-	-	-	-	-	-	-	-
rs7003123:71613089:A:G	8	71613089	ENSG00000221947	XKR9	0	ENSG00000221947	XKR9	71581574	71702606	0	protein_coding	A	G	0.514151	0.00934579	G	0.276596	0	1	124.3	1.02015e-27	1143	1.79919e-20	0.710555	11.1796	0.0635582	1.342e-22	0.843986	5.94312	0.142011	9.17479e-07	0.68675	9.43287	0.072804	1.06245e-16	0.237274	1.56567	0.151548	0.119117	ENSG00000221947.7	chr8_70700854_A_G_b38	31489	140	191	0.472772	9.73e-32	0.945193	0.0641186	A	G
rs13253842:71625503:G:A	8	71625503	ENSG00000221947	XKR9	0	ENSG00000221947	XKR9	71581574	71702606	0	protein_coding	G	A	0.514151	0.00934579	A	0.276596	0	1	124.3	1.02015e-27	1143	1.79919e-20	0.710555	11.1796	0.0635582	1.342e-22	0.843986	5.94312	0.142011	9.17479e-07	0.68675	9.43287	0.072804	1.06245e-16	0.237274	1.56567	0.151548	0.119117	ENSG00000221947.7	chr8_70713268_G_A_b38	43903	141	192	0.475248	5.7e-31	0.942004	0.0651362	G	A
rs17760497:71617045:G:A	8	71617045	ENSG00000221947	XKR9	0	ENSG00000221947	XKR9	71581574	71702606	0	protein_coding	G	A	0.514151	0.00934579	A	0.276596	0	1	124.3	1.02015e-27	1143	1.79919e-20	0.710555	11.1796	0.0635582	1.342e-22	0.843986	5.94312	0.142011	9.17479e-07	0.68675	9.43287	0.072804	1.06245e-16	0.237274	1.56567	0.151548	0.119117	ENSG00000221947.7	chr8_70704810_G_A_b38	35445	141	192	0.475248	5.7e-31	0.942004	0.0651362	G	A
rs113175928:71619842:GGTT:G	8	71619842	-	-	-	ENSG00000221947	XKR9	71581574	71702606	0	protein_coding	GGTT	G	0.514151	0.00934579	G	0.276596	0	1	124.3	1.02015e-27	1143	1.79919e-20	0.710555	11.1796	0.0635582	1.342e-22	0.843986	5.94312	0.142011	9.17479e-07	0.68675	9.43287	0.072804	1.06245e-16	0.237274	1.56567	0.151548	0.119117	-	-	-	-	-	-	-	-	-	-	-
rs13254908	8	71626098	ENSG00000221947	XKR9	0	ENSG00000221947	XKR9	71581574	71702606	0	protein_coding	A	G	0.514151	0.00934579	G	0.276596	0	1	124.3	1.02015e-27	1143	1.79919e-20	0.710555	11.1796	0.0635582	1.342e-22	0.843986	5.94312	0.142011	9.17479e-07	0.68675	9.43287	0.072804	1.06245e-16	0.237274	1.56567	0.151548	0.119117	ENSG00000221947.7	chr8_70713863_A_G_b38	44498	141	192	0.475248	5.7e-31	0.942004	0.0651362	A	G
rs13264669:71626772:G:A	8	71626772	ENSG00000221947	XKR9	0	ENSG00000221947	XKR9	71581574	71702606	0	protein_coding	G	A	0.514151	0.00934579	A	0.276596	0	1	124.3	1.02015e-27	1143	1.79919e-20	0.710555	11.1796	0.0635582	1.342e-22	0.843986	5.94312	0.142011	9.17479e-07	0.68675	9.43287	0.072804	1.06245e-16	0.237274	1.56567	0.151548	0.119117	ENSG00000221947.7	chr8_70714537_G_A_b38	45172	141	192	0.475248	5.7e-31	0.942004	0.0651362	G	A
rs56043721:71630427:A:T	8	71630427	ENSG00000221947	XKR9	0	ENSG00000221947	XKR9	71581574	71702606	0	protein_coding	A	T	0.514151	0.00934579	T	0.276596	0	1	124.3	1.02015e-27	1143	1.79919e-20	0.710555	11.1796	0.0635582	1.342e-22	0.843986	5.94312	0.142011	9.17479e-07	0.68675	9.43287	0.072804	1.06245e-16	0.237274	1.56567	0.151548	0.119117	ENSG00000221947.7	chr8_70718192_A_T_b38	48827	141	192	0.475248	5.7e-31	0.942004	0.0651362	A	T
rs67140729:71619094:AATT:A	8	71619094	-	-	-	ENSG00000221947	XKR9	71581574	71702606	0	protein_coding	AATT	A	0.514151	0.00934579	A	0.276596	0	1	124.3	1.02015e-27	1143	1.79919e-20	0.710555	11.1796	0.0635582	1.342e-22	0.843986	5.94312	0.142011	9.17479e-07	0.68675	9.43287	0.072804	1.06245e-16	0.237274	1.56567	0.151548	0.119117	-	-	-	-	-	-	-	-	-	-	-
rs34508469:71628463:G:A	8	71628463	ENSG00000221947	XKR9	0	ENSG00000221947	XKR9	71581574	71702606	0	protein_coding	G	A	0.514151	0.00934579	A	0.276596	0	1	124.3	1.02015e-27	1143	1.79919e-20	0.710555	11.1796	0.0635582	1.342e-22	0.843986	5.94312	0.142011	9.17479e-07	0.68675	9.43287	0.072804	1.06245e-16	0.237274	1.56567	0.151548	0.119117	ENSG00000221947.7	chr8_70716228_G_A_b38	46863	141	192	0.475248	5.7e-31	0.942004	0.0651362	G	A
rs34677078:71617715:A:G	8	71617715	ENSG00000221947	XKR9	0	ENSG00000221947	XKR9	71581574	71702606	0	protein_coding	A	G	0.514151	0.00934579	G	0.276596	0	1	124.3	1.02015e-27	1143	1.79919e-20	0.710555	11.1796	0.0635582	1.342e-22	0.843986	5.94312	0.142011	9.17479e-07	0.68675	9.43287	0.072804	1.06245e-16	0.237274	1.56567	0.151548	0.119117	ENSG00000221947.7	chr8_70705480_A_G_b38	36115	141	192	0.475248	5.7e-31	0.942004	0.0651362	A	G
rs62530792:71618767:T:G	8	71618767	ENSG00000221947	XKR9	0	ENSG00000221947	XKR9	71581574	71702606	0	protein_coding	T	G	0.514151	0.00934579	G	0.276596	0	1	124.3	1.02015e-27	1143	1.79919e-20	0.710555	11.1796	0.0635582	1.342e-22	0.843986	5.94312	0.142011	9.17479e-07	0.68675	9.43287	0.072804	1.06245e-16	0.237274	1.56567	0.151548	0.119117	ENSG00000221947.7	chr8_70706532_T_G_b38	37167	141	192	0.475248	5.7e-31	0.942004	0.0651362	T	G
rs35893260:71620073:C:T	8	71620073	ENSG00000221947	XKR9	0	ENSG00000221947	XKR9	71581574	71702606	0	protein_coding	C	T	0.514151	0.00934579	T	0.276596	0	1	124.3	1.02015e-27	1143	1.79919e-20	0.710555	11.1796	0.0635582	1.342e-22	0.843986	5.94312	0.142011	9.17479e-07	0.68675	9.43287	0.072804	1.06245e-16	0.237274	1.56567	0.151548	0.119117	ENSG00000221947.7	chr8_70707838_C_T_b38	38473	141	192	0.475248	5.7e-31	0.942004	0.0651362	C	T
rs2668668:44284641:T:G	17	44284641	ENSG00000120071	KANSL1	0	ENSG00000176681	LRRC37A	44370099	44415160	85458	protein_coding	T	G	0.209524	0.0186916	G	0.0376344	0.0106383	0	124.717	8.28199e-28	1413	1.80569e-20	-1.25267	-11.1515	0.112332	1.62402e-22	-1.29899	-4.96349	0.261709	1.79124e-05	-1.27145	-10.004	0.127094	3.66437e-18	0.300479	1.2405	0.242224	0.216344	ENSG00000176681.14	chr17_46207275_T_G_b38	-85458	85	98	0.242574	7.6e-09	0.651052	0.106763	T	G
rs17763086	17	43905481	ENSG00000120088	CRHR1	0	ENSG00000120071	KANSL1	44107282	44302755	201801	protein_coding	T	G	0.219626	0	G	0.0430108	0.0106383	0	125.128	6.74317e-28	1739	1.80938e-20	-1.13218	-11.1023	0.101978	2.26656e-22	-1.29954	-5.68606	0.228549	2.00246e-06	-1.12359	-9.63309	0.116639	3.27711e-17	-0.147685	-0.644291	0.229221	0.520176	ENSG00000120071.13	chr17_45828115_T_G_b38	-397274	86	99	0.24505	0.103158	0.111352	0.0679395	T	G
17:44356394:T:G	17	44356394	-	-	-	ENSG00000214401	KANSL1-AS1	44270942	44274089	82305	lncRNA	T	G	0.16	0.0654206	G	0.0222222	0.0425532	0	124.861	7.70574e-28	1525	1.81322e-20	-1.41732	-10.8738	0.130343	1.06194e-21	-1.1337	-3.09775	0.365975	0.00383024	-1.47592	-10.7361	0.137472	4.69033e-20	0.241706	0.737592	0.327696	0.461687	-	-	-	-	-	-	-	-	-	-	-
rs76167437:44356436:T:C	17	44356436	ENSG00000228696	ARL17B	0	ENSG00000214401	KANSL1-AS1	44270942	44274089	82347	lncRNA	T	C	0.16	0.0654206	C	0.0222222	0.0425532	0	124.861	7.70574e-28	1525	1.81322e-20	-1.41732	-10.8738	0.130343	1.06194e-21	-1.1337	-3.09775	0.365975	0.00383024	-1.47592	-10.7361	0.137472	4.69033e-20	0.241706	0.737592	0.327696	0.461687	-	-	-	-	-	-	-	-	-	-	-
rs74390346:44356410:T:C	17	44356410	ENSG00000228696	ARL17B	0	ENSG00000214401	KANSL1-AS1	44270942	44274089	82321	lncRNA	T	C	0.16	0.0654206	C	0.0222222	0.0425532	0	124.861	7.70574e-28	1525	1.81322e-20	-1.41732	-10.8738	0.130343	1.06194e-21	-1.1337	-3.09775	0.365975	0.00383024	-1.47592	-10.7361	0.137472	4.69033e-20	0.241706	0.737592	0.327696	0.461687	-	-	-	-	-	-	-	-	-	-	-
17:43663213:C:CA	17	43663213	-	-	-	ENSG00000120071	KANSL1	44107282	44302755	444069	protein_coding	C	CA	0.221698	0.00934579	CA	0.043956	0.0319149	0	125.116	6.78169e-28	1739	1.81972e-20	-1.13362	-11.1072	0.102062	2.19242e-22	-1.28942	-5.58212	0.230992	2.74609e-06	-1.12811	-9.6931	0.116383	2.30131e-17	-0.13167	-0.570877	0.230645	0.568769	-	-	-	-	-	-	-	-	-	-	-
rs372029658:71652541:T:C	8	71652541	-	-	-	ENSG00000221947	XKR9	71581574	71702606	0	protein_coding	T	C	0.514019	0	C	0.274194	0.0106383	1	124.274	1.03341e-27	1143	1.82257e-20	0.710653	11.1724	0.0636077	1.40873e-22	0.843986	5.94312	0.142011	9.17479e-07	0.687087	9.4315	0.0728502	1.07101e-16	0.237384	1.56595	0.15159	0.11905	-	-	-	-	-	-	-	-	-	-	-
rs11869537:49225283:T:C	17	49225283	ENSG00000239672	NME1	5614	ENSG00000239672	NME1	49230897	49239789	5614	protein_coding	T	C	0.471698	0.00934579	C	0.395604	0.0319149	1	124.491	9.2699e-28	1275	1.82369e-20	-0.500552	-13.072	0.0382919	3.10077e-28	-0.423113	-3.97077	0.106557	0.000339725	-0.475688	-10.4271	0.0456204	2.96583e-19	-0.0921216	-0.919405	0.100197	0.359068	ENSG00000239672.7	chr17_51147922_T_C_b38	-5614	124	164	0.405941	5.74e-38	0.49404	0.0289873	T	C
rs34739559:43949342:G:A	17	43949342	ENSG00000264589	MAPT-AS1	0	ENSG00000120071	KANSL1	44107282	44302755	157940	protein_coding	G	A	0.221698	0.00934579	A	0.0430108	0.0106383	0	125.111	6.80091e-28	1739	1.82487e-20	-1.13238	-11.088	0.102127	2.49703e-22	-1.29954	-5.68606	0.228549	2.00246e-06	-1.12622	-9.6322	0.116922	3.29423e-17	-0.144972	-0.631691	0.229498	0.52836	ENSG00000120071.13	chr17_45871976_G_A_b38	-353413	85	98	0.242574	0.0768656	0.122282	0.0686778	G	A
rs2041460:15906912:G:A	17	15906912	ENSG00000011295	TTC19	0	ENSG00000214941	ZSWIM7	15879874	15903031	3881	protein_coding	G	A	0.537383	0	A	0.218085	0	1	123.811	1.30268e-27	910	1.82913e-20	0.825861	10.3963	0.0794381	2.61523e-20	0.741204	4.05743	0.182678	0.000264319	0.879631	10.3609	0.0848992	4.39939e-19	-0.4392	-2.59635	0.16916	0.0101707	ENSG00000214941.7	chr17_16003598_G_A_b38	9768	147	199	0.492574	4.64e-20	-0.529039	0.0502784	G	A
rs3826360:15910286:A:G	17	15910286	ENSG00000011295	TTC19	0	ENSG00000214941	ZSWIM7	15879874	15903031	7255	protein_coding	A	G	0.537383	0	G	0.218085	0	1	123.811	1.30268e-27	910	1.82913e-20	0.825861	10.3963	0.0794381	2.61523e-20	0.741204	4.05743	0.182678	0.000264319	0.879631	10.3609	0.0848992	4.39939e-19	-0.4392	-2.59635	0.16916	0.0101707	ENSG00000214941.7	chr17_16006972_A_G_b38	13142	147	198	0.490099	1.34e-19	-0.526145	0.050819	A	G
rs2041459:15906646:C:T	17	15906646	ENSG00000011295	TTC19	0	ENSG00000214941	ZSWIM7	15879874	15903031	3615	protein_coding	C	T	0.537383	0	T	0.218085	0	1	123.811	1.30268e-27	910	1.82913e-20	0.825861	10.3963	0.0794381	2.61523e-20	0.741204	4.05743	0.182678	0.000264319	0.879631	10.3609	0.0848992	4.39939e-19	-0.4392	-2.59635	0.16916	0.0101707	ENSG00000214941.7	chr17_16003332_C_T_b38	9502	147	199	0.492574	4.64e-20	-0.529039	0.0502784	C	T
rs111981425:37489191:G:T	19	37489191	ENSG00000198453	ZNF568	0	ENSG00000226686	LINC01535	37742787	37756437	253596	lncRNA	G	T	0.313084	0	T	0.12234	0	1	123.92	1.23351e-27	963	1.83289e-20	-1.05885	-11.0084	0.0961858	4.27726e-22	-1.14153	-5.47011	0.208685	3.85922e-06	-1.06729	-9.69525	0.110084	2.27242e-17	0.243795	1.15063	0.211879	0.251353	ENSG00000226686.7	chr19_36998289_G_T_b38	-253623	101	119	0.294554	1.45e-19	0.914536	0.0884313	G	T
rs12936304:49226331:C:T	17	49226331	ENSG00000239672	NME1	4566	ENSG00000239672	NME1	49230897	49239789	4566	protein_coding	C	T	0.471698	0.00934579	T	0.396739	0.0212766	1	124.463	9.40271e-28	1275	1.84982e-20	-0.50057	-13.0767	0.0382794	3.00059e-28	-0.423113	-3.97077	0.106557	0.000339725	-0.475596	-10.4257	0.0456176	2.99004e-19	-0.0920657	-0.919028	0.100177	0.359265	ENSG00000239672.7	chr17_51148970_C_T_b38	-4566	124	164	0.405941	5.74e-38	0.49404	0.0289873	C	T
rs3731860	2	219156979	ENSG00000127838|ENSG00000135926	PNKD|TMBIM1	0	ENSG00000261338	AC021016.1	219120042	219122089	34890	lncRNA	G	A	0.441748	0.0373832	A	0.172414	0.0744681	1	123.718	1.36484e-27	881	1.85534e-20	0.815511	11.3435	0.0718923	4.40881e-23	0.731457	3.66082	0.199807	0.000822437	0.817704	10.5031	0.0778533	1.88487e-19	-0.10975	-0.649319	0.169024	0.516929	ENSG00000261338.2	chr2_218292256_G_A_b38	36937	124	153	0.378713	7.36e-32	-0.719761	0.0486801	G	A
rs2696555:44348370:A:G	17	44348370	ENSG00000261575	RP11-259G18.1	2310	ENSG00000176681	LRRC37A	44370099	44415160	21729	protein_coding	A	G	0.216346	0.0280374	G	0.0376344	0.0106383	0	124.648	8.57111e-28	1413	1.86872e-20	-1.21401	-11.1491	0.108889	1.65063e-22	-1.32153	-4.62375	0.285813	4.97124e-05	-1.22175	-10.1621	0.120226	1.4344e-18	0.281123	1.13786	0.247064	0.256636	ENSG00000176681.14	chr17_46271004_A_G_b38	-21729	85	98	0.242574	7.6e-09	0.651052	0.106763	A	G
17:44351285:A:G	17	44351285	-	-	-	ENSG00000176681	LRRC37A	44370099	44415160	18814	protein_coding	A	G	0.216346	0.0280374	G	0.0376344	0.0106383	0	124.648	8.57111e-28	1413	1.86872e-20	-1.21401	-11.1491	0.108889	1.65063e-22	-1.32153	-4.62375	0.285813	4.97124e-05	-1.22175	-10.1621	0.120226	1.4344e-18	0.281123	1.13786	0.247064	0.256636	-	-	-	-	-	-	-	-	-	-	-
rs2732708:44351387:C:T	17	44351387	ENSG00000228696	ARL17B	763	ENSG00000176681	LRRC37A	44370099	44415160	18712	protein_coding	C	T	0.216346	0.0280374	T	0.0376344	0.0106383	0	124.648	8.57111e-28	1413	1.86872e-20	-1.21401	-11.1491	0.108889	1.65063e-22	-1.32153	-4.62375	0.285813	4.97124e-05	-1.22175	-10.1621	0.120226	1.4344e-18	0.281123	1.13786	0.247064	0.256636	ENSG00000176681.14	chr17_46274021_C_T_b38	-18712	85	98	0.242574	7.6e-09	0.651052	0.106763	C	T
rs2732705:44351929:T:G	17	44351929	ENSG00000228696	ARL17B	221	ENSG00000176681	LRRC37A	44370099	44415160	18170	protein_coding	T	G	0.216346	0.0280374	G	0.0376344	0.0106383	0	124.648	8.57111e-28	1413	1.86872e-20	-1.21401	-11.1491	0.108889	1.65063e-22	-1.32153	-4.62375	0.285813	4.97124e-05	-1.22175	-10.1621	0.120226	1.4344e-18	0.281123	1.13786	0.247064	0.256636	ENSG00000176681.14	chr17_46274563_T_G_b38	-18170	85	98	0.242574	7.6e-09	0.651052	0.106763	T	G
17:44347218:C:A	17	44347218	-	-	-	ENSG00000176681	LRRC37A	44370099	44415160	22881	protein_coding	C	A	0.216346	0.0280374	A	0.0376344	0.0106383	0	124.648	8.57111e-28	1413	1.86872e-20	-1.21401	-11.1491	0.108889	1.65063e-22	-1.32153	-4.62375	0.285813	4.97124e-05	-1.22175	-10.1621	0.120226	1.4344e-18	0.281123	1.13786	0.247064	0.256636	-	-	-	-	-	-	-	-	-	-	-
rs17688205:43766352:G:C	17	43766352	ENSG00000120088|ENSG00000263715	CRHR1|RP11-105N13.4	0	ENSG00000120071	KANSL1	44107282	44302755	340930	protein_coding	G	C	0.221698	0.00934579	C	0.0434783	0.0212766	0	125.057	6.98581e-28	1739	1.87449e-20	-1.13846	-11.1625	0.10199	1.50698e-22	-1.31991	-5.76373	0.229004	1.58164e-06	-1.12292	-9.58314	0.117176	4.39679e-17	-0.16632	-0.724985	0.229411	0.469368	ENSG00000120071.13	chr17_45688986_G_C_b38	-536403	85	98	0.242574	0.0678911	0.12563	0.0683506	G	C
rs10971957	9	34151463	-	RP11-537H15.4	16769	ENSG00000164978	NUDT2	34329504	34343709	178041	protein_coding	C	T	0.595238	0.0186916	T	0.36413	0.0212766	1	124.382	9.7912e-28	1242	1.87639e-20	-0.533279	-10.498	0.050798	1.32523e-20	-0.389433	-2.83755	0.137243	0.00751368	-0.595534	-10.7856	0.0552154	3.48907e-20	0.148626	1.31448	0.113069	0.190296	ENSG00000164978.17	chr9_34151465_C_T_b38	-178041	142	182	0.450495	4.28e-24	0.534107	0.0445714	C	T
rs62029318:15848553:C:G	16	15848553	ENSG00000133392	MYH11	0	ENSG00000263335	AF001548.2	15820531	15826850	21703	lncRNA	C	G	0.341346	0.0280374	G	0.0967742	0.0106383	1	124.247	1.04742e-27	1165	1.88283e-20	-0.87943	-11.7934	0.0745695	2.0483e-24	-0.861212	-4.67484	0.184223	4.26678e-05	-0.868477	-10.1189	0.0858269	1.85371e-18	-0.0475787	-0.292541	0.16264	0.770198	ENSG00000263335.1	chr16_15754696_C_G_b38	28022	94	116	0.287129	2.29e-24	0.705111	0.0583646	C	G
rs34409123:71662116:A:G	8	71662116	ENSG00000221947	XKR9	0	ENSG00000221947	XKR9	71581574	71702606	0	protein_coding	A	G	0.514019	0	G	0.276596	0	1	124.201	1.07173e-27	1143	1.89015e-20	0.710117	11.172	0.063562	1.4126e-22	0.843986	5.94312	0.142011	9.17479e-07	0.686518	9.42764	0.0728197	1.09552e-16	0.237038	1.56345	0.151612	0.119637	ENSG00000221947.7	chr8_70749881_A_G_b38	80516	141	192	0.475248	5.7e-31	0.942004	0.0651362	A	G
rs13252584:71689031:A:G	8	71689031	ENSG00000221947	XKR9	0	ENSG00000221947	XKR9	71581574	71702606	0	protein_coding	A	G	0.514019	0	G	0.276596	0	1	124.201	1.07173e-27	1143	1.89015e-20	0.710117	11.172	0.063562	1.4126e-22	0.843986	5.94312	0.142011	9.17479e-07	0.686518	9.42764	0.0728197	1.09552e-16	0.237038	1.56345	0.151612	0.119637	ENSG00000221947.7	chr8_70776796_A_G_b38	107431	141	192	0.475248	5.7e-31	0.942004	0.0651362	A	G
rs3954897:71635955:A:G	8	71635955	ENSG00000221947	XKR9	0	ENSG00000221947	XKR9	71581574	71702606	0	protein_coding	A	G	0.514019	0	G	0.276596	0	1	124.201	1.07173e-27	1143	1.89015e-20	0.710117	11.172	0.063562	1.4126e-22	0.843986	5.94312	0.142011	9.17479e-07	0.686518	9.42764	0.0728197	1.09552e-16	0.237038	1.56345	0.151612	0.119637	ENSG00000221947.7	chr8_70723720_A_G_b38	54355	141	192	0.475248	5.7e-31	0.942004	0.0651362	A	G
rs10448014:71688165:G:A	8	71688165	ENSG00000221947	XKR9	0	ENSG00000221947	XKR9	71581574	71702606	0	protein_coding	G	A	0.514019	0	A	0.276596	0	1	124.201	1.07173e-27	1143	1.89015e-20	0.710117	11.172	0.063562	1.4126e-22	0.843986	5.94312	0.142011	9.17479e-07	0.686518	9.42764	0.0728197	1.09552e-16	0.237038	1.56345	0.151612	0.119637	ENSG00000221947.7	chr8_70775930_G_A_b38	106565	141	192	0.475248	5.7e-31	0.942004	0.0651362	G	A
rs11987511:71645871:C:T	8	71645871	ENSG00000221947	XKR9	0	ENSG00000221947	XKR9	71581574	71702606	0	protein_coding	C	T	0.514019	0	T	0.276596	0	1	124.201	1.07173e-27	1143	1.89015e-20	0.710117	11.172	0.063562	1.4126e-22	0.843986	5.94312	0.142011	9.17479e-07	0.686518	9.42764	0.0728197	1.09552e-16	0.237038	1.56345	0.151612	0.119637	ENSG00000221947.7	chr8_70733636_C_T_b38	64271	141	192	0.475248	5.7e-31	0.942004	0.0651362	C	T
rs11991273:71645860:T:C	8	71645860	ENSG00000221947	XKR9	0	ENSG00000221947	XKR9	71581574	71702606	0	protein_coding	T	C	0.514019	0	C	0.276596	0	1	124.201	1.07173e-27	1143	1.89015e-20	0.710117	11.172	0.063562	1.4126e-22	0.843986	5.94312	0.142011	9.17479e-07	0.686518	9.42764	0.0728197	1.09552e-16	0.237038	1.56345	0.151612	0.119637	ENSG00000221947.7	chr8_70733625_T_C_b38	64260	141	192	0.475248	5.7e-31	0.942004	0.0651362	T	C
rs6999739:71637212:G:A	8	71637212	ENSG00000221947	XKR9	0	ENSG00000221947	XKR9	71581574	71702606	0	protein_coding	G	A	0.514019	0	A	0.276596	0	1	124.201	1.07173e-27	1143	1.89015e-20	0.710117	11.172	0.063562	1.4126e-22	0.843986	5.94312	0.142011	9.17479e-07	0.686518	9.42764	0.0728197	1.09552e-16	0.237038	1.56345	0.151612	0.119637	ENSG00000221947.7	chr8_70724977_G_A_b38	55612	141	192	0.475248	5.7e-31	0.942004	0.0651362	G	A
rs12675271	8	71602009	ENSG00000221947	XKR9	0	ENSG00000221947	XKR9	71581574	71702606	0	protein_coding	A	G	0.514019	0	G	0.276596	0	1	124.201	1.07173e-27	1143	1.89015e-20	0.710117	11.172	0.063562	1.4126e-22	0.843986	5.94312	0.142011	9.17479e-07	0.686518	9.42764	0.0728197	1.09552e-16	0.237038	1.56345	0.151612	0.119637	ENSG00000221947.7	chr8_70689774_A_G_b38	20409	140	191	0.472772	9.73e-32	0.945193	0.0641186	A	G
rs7814648:71603984:A:G	8	71603984	ENSG00000221947	XKR9	0	ENSG00000221947	XKR9	71581574	71702606	0	protein_coding	A	G	0.514019	0	G	0.276596	0	1	124.201	1.07173e-27	1143	1.89015e-20	0.710117	11.172	0.063562	1.4126e-22	0.843986	5.94312	0.142011	9.17479e-07	0.686518	9.42764	0.0728197	1.09552e-16	0.237038	1.56345	0.151612	0.119637	ENSG00000221947.7	chr8_70691749_A_G_b38	22384	141	192	0.475248	5.7e-31	0.942004	0.0651362	A	G
rs10504481:71699517:T:G	8	71699517	ENSG00000221947	XKR9	0	ENSG00000221947	XKR9	71581574	71702606	0	protein_coding	T	G	0.514019	0	G	0.276596	0	1	124.201	1.07173e-27	1143	1.89015e-20	0.710117	11.172	0.063562	1.4126e-22	0.843986	5.94312	0.142011	9.17479e-07	0.686518	9.42764	0.0728197	1.09552e-16	0.237038	1.56345	0.151612	0.119637	ENSG00000221947.7	chr8_70787282_T_G_b38	117917	142	193	0.477723	1.6e-30	0.944371	0.0660415	T	G
rs34414318:71661108:T:TCACA	8	71661108	-	-	-	ENSG00000221947	XKR9	71581574	71702606	0	protein_coding	T	TCACA	0.514019	0	TCACA	0.276596	0	1	124.201	1.07173e-27	1143	1.89015e-20	0.710117	11.172	0.063562	1.4126e-22	0.843986	5.94312	0.142011	9.17479e-07	0.686518	9.42764	0.0728197	1.09552e-16	0.237038	1.56345	0.151612	0.119637	-	-	-	-	-	-	-	-	-	-	-
rs7000647:71688408:C:A	8	71688408	ENSG00000221947	XKR9	0	ENSG00000221947	XKR9	71581574	71702606	0	protein_coding	C	A	0.514019	0	A	0.276596	0	1	124.201	1.07173e-27	1143	1.89015e-20	0.710117	11.172	0.063562	1.4126e-22	0.843986	5.94312	0.142011	9.17479e-07	0.686518	9.42764	0.0728197	1.09552e-16	0.237038	1.56345	0.151612	0.119637	ENSG00000221947.7	chr8_70776173_C_A_b38	106808	141	192	0.475248	5.7e-31	0.942004	0.0651362	C	A
rs11989553:71640899:A:T	8	71640899	ENSG00000221947	XKR9	0	ENSG00000221947	XKR9	71581574	71702606	0	protein_coding	A	T	0.514019	0	T	0.276596	0	1	124.201	1.07173e-27	1143	1.89015e-20	0.710117	11.172	0.063562	1.4126e-22	0.843986	5.94312	0.142011	9.17479e-07	0.686518	9.42764	0.0728197	1.09552e-16	0.237038	1.56345	0.151612	0.119637	ENSG00000221947.7	chr8_70728664_A_T_b38	59299	141	192	0.475248	5.7e-31	0.942004	0.0651362	A	T
rs7826483:71702893:T:G	8	71702893	ENSG00000221947	XKR9	287	ENSG00000221947	XKR9	71581574	71702606	287	protein_coding	T	G	0.514019	0	G	0.276596	0	1	124.201	1.07173e-27	1143	1.89015e-20	0.710117	11.172	0.063562	1.4126e-22	0.843986	5.94312	0.142011	9.17479e-07	0.686518	9.42764	0.0728197	1.09552e-16	0.237038	1.56345	0.151612	0.119637	ENSG00000221947.7	chr8_70790658_T_G_b38	121293	142	193	0.477723	1.6e-30	0.944371	0.0660415	T	G
rs7007450:71640269:T:C	8	71640269	ENSG00000221947	XKR9	0	ENSG00000221947	XKR9	71581574	71702606	0	protein_coding	T	C	0.514019	0	C	0.276596	0	1	124.201	1.07173e-27	1143	1.89015e-20	0.710117	11.172	0.063562	1.4126e-22	0.843986	5.94312	0.142011	9.17479e-07	0.686518	9.42764	0.0728197	1.09552e-16	0.237038	1.56345	0.151612	0.119637	ENSG00000221947.7	chr8_70728034_T_C_b38	58669	141	192	0.475248	5.7e-31	0.942004	0.0651362	T	C
rs7006615:71639807:T:A	8	71639807	ENSG00000221947	XKR9	0	ENSG00000221947	XKR9	71581574	71702606	0	protein_coding	T	A	0.514019	0	A	0.276596	0	1	124.201	1.07173e-27	1143	1.89015e-20	0.710117	11.172	0.063562	1.4126e-22	0.843986	5.94312	0.142011	9.17479e-07	0.686518	9.42764	0.0728197	1.09552e-16	0.237038	1.56345	0.151612	0.119637	ENSG00000221947.7	chr8_70727572_T_A_b38	58207	141	192	0.475248	5.7e-31	0.942004	0.0651362	T	A
rs35960437:71661960:C:G	8	71661960	ENSG00000221947	XKR9	0	ENSG00000221947	XKR9	71581574	71702606	0	protein_coding	C	G	0.514019	0	G	0.276596	0	1	124.201	1.07173e-27	1143	1.89015e-20	0.710117	11.172	0.063562	1.4126e-22	0.843986	5.94312	0.142011	9.17479e-07	0.686518	9.42764	0.0728197	1.09552e-16	0.237038	1.56345	0.151612	0.119637	ENSG00000221947.7	chr8_70749725_C_G_b38	80360	141	192	0.475248	5.7e-31	0.942004	0.0651362	C	G
rs7842851:71663805:T:C	8	71663805	ENSG00000221947	XKR9	0	ENSG00000221947	XKR9	71581574	71702606	0	protein_coding	T	C	0.514019	0	C	0.276596	0	1	124.201	1.07173e-27	1143	1.89015e-20	0.710117	11.172	0.063562	1.4126e-22	0.843986	5.94312	0.142011	9.17479e-07	0.686518	9.42764	0.0728197	1.09552e-16	0.237038	1.56345	0.151612	0.119637	ENSG00000221947.7	chr8_70751570_T_C_b38	82205	141	192	0.475248	5.7e-31	0.942004	0.0651362	T	C
rs35564237:71600474:G:T	8	71600474	ENSG00000221947	XKR9	0	ENSG00000221947	XKR9	71581574	71702606	0	protein_coding	G	T	0.514019	0	T	0.276596	0	1	124.201	1.07173e-27	1143	1.89015e-20	0.710117	11.172	0.063562	1.4126e-22	0.843986	5.94312	0.142011	9.17479e-07	0.686518	9.42764	0.0728197	1.09552e-16	0.237038	1.56345	0.151612	0.119637	ENSG00000221947.7	chr8_70688239_G_T_b38	18874	140	191	0.472772	9.73e-32	0.945193	0.0641186	G	T
rs35295900:71642061:G:C	8	71642061	ENSG00000221947	XKR9	0	ENSG00000221947	XKR9	71581574	71702606	0	protein_coding	G	C	0.514019	0	C	0.276596	0	1	124.201	1.07173e-27	1143	1.89015e-20	0.710117	11.172	0.063562	1.4126e-22	0.843986	5.94312	0.142011	9.17479e-07	0.686518	9.42764	0.0728197	1.09552e-16	0.237038	1.56345	0.151612	0.119637	ENSG00000221947.7	chr8_70729826_G_C_b38	60461	141	192	0.475248	5.7e-31	0.942004	0.0651362	G	C
rs35233766:71710223:A:G	8	71710223	ENSG00000221947	XKR9	7617	ENSG00000221947	XKR9	71581574	71702606	7617	protein_coding	A	G	0.514019	0	G	0.276596	0	1	124.201	1.07173e-27	1143	1.89015e-20	0.710117	11.172	0.063562	1.4126e-22	0.843986	5.94312	0.142011	9.17479e-07	0.686518	9.42764	0.0728197	1.09552e-16	0.237038	1.56345	0.151612	0.119637	ENSG00000221947.7	chr8_70797988_A_G_b38	128623	141	192	0.475248	5.7e-31	0.942004	0.0651362	A	G
rs7018381:71670117:T:C	8	71670117	ENSG00000221947	XKR9	0	ENSG00000221947	XKR9	71581574	71702606	0	protein_coding	T	C	0.514019	0	C	0.276596	0	1	124.201	1.07173e-27	1143	1.89015e-20	0.710117	11.172	0.063562	1.4126e-22	0.843986	5.94312	0.142011	9.17479e-07	0.686518	9.42764	0.0728197	1.09552e-16	0.237038	1.56345	0.151612	0.119637	ENSG00000221947.7	chr8_70757882_T_C_b38	88517	141	192	0.475248	5.7e-31	0.942004	0.0651362	T	C
rs7015035:71653601:T:C	8	71653601	ENSG00000221947	XKR9	0	ENSG00000221947	XKR9	71581574	71702606	0	protein_coding	T	C	0.514019	0	C	0.276596	0	1	124.201	1.07173e-27	1143	1.89015e-20	0.710117	11.172	0.063562	1.4126e-22	0.843986	5.94312	0.142011	9.17479e-07	0.686518	9.42764	0.0728197	1.09552e-16	0.237038	1.56345	0.151612	0.119637	ENSG00000221947.7	chr8_70741366_T_C_b38	72001	141	192	0.475248	5.7e-31	0.942004	0.0651362	T	C
rs4272413:71636187:G:A	8	71636187	ENSG00000221947	XKR9	0	ENSG00000221947	XKR9	71581574	71702606	0	protein_coding	G	A	0.514019	0	A	0.276596	0	1	124.201	1.07173e-27	1143	1.89015e-20	0.710117	11.172	0.063562	1.4126e-22	0.843986	5.94312	0.142011	9.17479e-07	0.686518	9.42764	0.0728197	1.09552e-16	0.237038	1.56345	0.151612	0.119637	ENSG00000221947.7	chr8_70723952_G_A_b38	54587	141	192	0.475248	5.7e-31	0.942004	0.0651362	G	A
rs35207116:71708971:G:A	8	71708971	ENSG00000221947	XKR9	6365	ENSG00000221947	XKR9	71581574	71702606	6365	protein_coding	G	A	0.514019	0	A	0.276596	0	1	124.201	1.07173e-27	1143	1.89015e-20	0.710117	11.172	0.063562	1.4126e-22	0.843986	5.94312	0.142011	9.17479e-07	0.686518	9.42764	0.0728197	1.09552e-16	0.237038	1.56345	0.151612	0.119637	ENSG00000221947.7	chr8_70796736_G_A_b38	127371	141	192	0.475248	5.7e-31	0.942004	0.0651362	G	A
rs35115527:71643009:T:C	8	71643009	ENSG00000221947	XKR9	0	ENSG00000221947	XKR9	71581574	71702606	0	protein_coding	T	C	0.514019	0	C	0.276596	0	1	124.201	1.07173e-27	1143	1.89015e-20	0.710117	11.172	0.063562	1.4126e-22	0.843986	5.94312	0.142011	9.17479e-07	0.686518	9.42764	0.0728197	1.09552e-16	0.237038	1.56345	0.151612	0.119637	ENSG00000221947.7	chr8_70730774_T_C_b38	61409	141	192	0.475248	5.7e-31	0.942004	0.0651362	T	C
rs6998786:71694630:A:G	8	71694630	ENSG00000221947	XKR9	0	ENSG00000221947	XKR9	71581574	71702606	0	protein_coding	A	G	0.514019	0	G	0.276596	0	1	124.201	1.07173e-27	1143	1.89015e-20	0.710117	11.172	0.063562	1.4126e-22	0.843986	5.94312	0.142011	9.17479e-07	0.686518	9.42764	0.0728197	1.09552e-16	0.237038	1.56345	0.151612	0.119637	ENSG00000221947.7	chr8_70782395_A_G_b38	113030	142	193	0.477723	1.6e-30	0.944371	0.0660415	A	G
rs7013657	8	71637559	ENSG00000221947	XKR9	0	ENSG00000221947	XKR9	71581574	71702606	0	protein_coding	G	A	0.514019	0	A	0.276596	0	1	124.201	1.07173e-27	1143	1.89015e-20	0.710117	11.172	0.063562	1.4126e-22	0.843986	5.94312	0.142011	9.17479e-07	0.686518	9.42764	0.0728197	1.09552e-16	0.237038	1.56345	0.151612	0.119637	ENSG00000221947.7	chr8_70725324_G_A_b38	55959	141	192	0.475248	5.7e-31	0.942004	0.0651362	G	A
rs7012404:71668698:T:C	8	71668698	ENSG00000221947	XKR9	0	ENSG00000221947	XKR9	71581574	71702606	0	protein_coding	T	C	0.514019	0	C	0.276596	0	1	124.201	1.07173e-27	1143	1.89015e-20	0.710117	11.172	0.063562	1.4126e-22	0.843986	5.94312	0.142011	9.17479e-07	0.686518	9.42764	0.0728197	1.09552e-16	0.237038	1.56345	0.151612	0.119637	ENSG00000221947.7	chr8_70756463_T_C_b38	87098	141	192	0.475248	5.7e-31	0.942004	0.0651362	T	C
rs7825446:71664174:G:A	8	71664174	ENSG00000221947	XKR9	0	ENSG00000221947	XKR9	71581574	71702606	0	protein_coding	G	A	0.514019	0	A	0.276596	0	1	124.201	1.07173e-27	1143	1.89015e-20	0.710117	11.172	0.063562	1.4126e-22	0.843986	5.94312	0.142011	9.17479e-07	0.686518	9.42764	0.0728197	1.09552e-16	0.237038	1.56345	0.151612	0.119637	ENSG00000221947.7	chr8_70751939_G_A_b38	82574	141	192	0.475248	5.7e-31	0.942004	0.0651362	G	A
rs7009297:71672366:A:G	8	71672366	ENSG00000221947	XKR9	0	ENSG00000221947	XKR9	71581574	71702606	0	protein_coding	A	G	0.514019	0	G	0.276596	0	1	124.201	1.07173e-27	1143	1.89015e-20	0.710117	11.172	0.063562	1.4126e-22	0.843986	5.94312	0.142011	9.17479e-07	0.686518	9.42764	0.0728197	1.09552e-16	0.237038	1.56345	0.151612	0.119637	ENSG00000221947.7	chr8_70760131_A_G_b38	90766	141	192	0.475248	5.7e-31	0.942004	0.0651362	A	G
rs35954749:71633778:T:C	8	71633778	ENSG00000221947	XKR9	0	ENSG00000221947	XKR9	71581574	71702606	0	protein_coding	T	C	0.514019	0	C	0.276596	0	1	124.201	1.07173e-27	1143	1.89015e-20	0.710117	11.172	0.063562	1.4126e-22	0.843986	5.94312	0.142011	9.17479e-07	0.686518	9.42764	0.0728197	1.09552e-16	0.237038	1.56345	0.151612	0.119637	ENSG00000221947.7	chr8_70721543_T_C_b38	52178	141	192	0.475248	5.7e-31	0.942004	0.0651362	T	C
rs34905858:71659450:G:A	8	71659450	ENSG00000221947	XKR9	0	ENSG00000221947	XKR9	71581574	71702606	0	protein_coding	G	A	0.514019	0	A	0.276596	0	1	124.201	1.07173e-27	1143	1.89015e-20	0.710117	11.172	0.063562	1.4126e-22	0.843986	5.94312	0.142011	9.17479e-07	0.686518	9.42764	0.0728197	1.09552e-16	0.237038	1.56345	0.151612	0.119637	ENSG00000221947.7	chr8_70747215_G_A_b38	77850	141	192	0.475248	5.7e-31	0.942004	0.0651362	G	A
rs7819332:71668265:G:C	8	71668265	ENSG00000221947	XKR9	0	ENSG00000221947	XKR9	71581574	71702606	0	protein_coding	G	C	0.514019	0	C	0.276596	0	1	124.201	1.07173e-27	1143	1.89015e-20	0.710117	11.172	0.063562	1.4126e-22	0.843986	5.94312	0.142011	9.17479e-07	0.686518	9.42764	0.0728197	1.09552e-16	0.237038	1.56345	0.151612	0.119637	ENSG00000221947.7	chr8_70756030_G_C_b38	86665	141	192	0.475248	5.7e-31	0.942004	0.0651362	G	C
rs7014012	8	71672743	ENSG00000221947	XKR9	0	ENSG00000221947	XKR9	71581574	71702606	0	protein_coding	G	T	0.514019	0	T	0.276596	0	1	124.201	1.07173e-27	1143	1.89015e-20	0.710117	11.172	0.063562	1.4126e-22	0.843986	5.94312	0.142011	9.17479e-07	0.686518	9.42764	0.0728197	1.09552e-16	0.237038	1.56345	0.151612	0.119637	ENSG00000221947.7	chr8_70760508_G_T_b38	91143	141	192	0.475248	5.7e-31	0.942004	0.0651362	G	T
rs1902614	8	71656167	ENSG00000221947	XKR9	0	ENSG00000221947	XKR9	71581574	71702606	0	protein_coding	C	T	0.514019	0	T	0.276596	0	1	124.201	1.07173e-27	1143	1.89015e-20	0.710117	11.172	0.063562	1.4126e-22	0.843986	5.94312	0.142011	9.17479e-07	0.686518	9.42764	0.0728197	1.09552e-16	0.237038	1.56345	0.151612	0.119637	ENSG00000221947.7	chr8_70743932_C_T_b38	74567	141	192	0.475248	5.7e-31	0.942004	0.0651362	C	T
rs6981435:71637148:T:G	8	71637148	ENSG00000221947	XKR9	0	ENSG00000221947	XKR9	71581574	71702606	0	protein_coding	T	G	0.514019	0	G	0.276596	0	1	124.201	1.07173e-27	1143	1.89015e-20	0.710117	11.172	0.063562	1.4126e-22	0.843986	5.94312	0.142011	9.17479e-07	0.686518	9.42764	0.0728197	1.09552e-16	0.237038	1.56345	0.151612	0.119637	ENSG00000221947.7	chr8_70724913_T_G_b38	55548	141	192	0.475248	5.7e-31	0.942004	0.0651362	T	G
rs1373480:71686967:T:C	8	71686967	ENSG00000221947	XKR9	0	ENSG00000221947	XKR9	71581574	71702606	0	protein_coding	T	C	0.514019	0	C	0.276596	0	1	124.201	1.07173e-27	1143	1.89015e-20	0.710117	11.172	0.063562	1.4126e-22	0.843986	5.94312	0.142011	9.17479e-07	0.686518	9.42764	0.0728197	1.09552e-16	0.237038	1.56345	0.151612	0.119637	ENSG00000221947.7	chr8_70774732_T_C_b38	105367	142	193	0.477723	1.6e-30	0.944371	0.0660415	T	C
rs6993115:71699183:G:C	8	71699183	ENSG00000221947	XKR9	0	ENSG00000221947	XKR9	71581574	71702606	0	protein_coding	G	C	0.514019	0	C	0.276596	0	1	124.201	1.07173e-27	1143	1.89015e-20	0.710117	11.172	0.063562	1.4126e-22	0.843986	5.94312	0.142011	9.17479e-07	0.686518	9.42764	0.0728197	1.09552e-16	0.237038	1.56345	0.151612	0.119637	ENSG00000221947.7	chr8_70786948_G_C_b38	117583	142	193	0.477723	1.6e-30	0.944371	0.0660415	G	C
rs62508771:71692688:C:T	8	71692688	ENSG00000221947	XKR9	0	ENSG00000221947	XKR9	71581574	71702606	0	protein_coding	C	T	0.514019	0	T	0.276596	0	1	124.201	1.07173e-27	1143	1.89015e-20	0.710117	11.172	0.063562	1.4126e-22	0.843986	5.94312	0.142011	9.17479e-07	0.686518	9.42764	0.0728197	1.09552e-16	0.237038	1.56345	0.151612	0.119637	ENSG00000221947.7	chr8_70780453_C_T_b38	111088	142	193	0.477723	1.6e-30	0.944371	0.0660415	C	T
rs140267196:71604263:A:ATTC	8	71604263	-	-	-	ENSG00000221947	XKR9	71581574	71702606	0	protein_coding	A	ATTC	0.514019	0	ATTC	0.276596	0	1	124.201	1.07173e-27	1143	1.89015e-20	0.710117	11.172	0.063562	1.4126e-22	0.843986	5.94312	0.142011	9.17479e-07	0.686518	9.42764	0.0728197	1.09552e-16	0.237038	1.56345	0.151612	0.119637	-	-	-	-	-	-	-	-	-	-	-
rs60245908:71710652:GTTAAT:G	8	71710652	-	-	-	ENSG00000221947	XKR9	71581574	71702606	8046	protein_coding	GTTAAT	G	0.514019	0	G	0.276596	0	1	124.201	1.07173e-27	1143	1.89015e-20	0.710117	11.172	0.063562	1.4126e-22	0.843986	5.94312	0.142011	9.17479e-07	0.686518	9.42764	0.0728197	1.09552e-16	0.237038	1.56345	0.151612	0.119637	-	-	-	-	-	-	-	-	-	-	-
rs62530772:71601541:T:C	8	71601541	ENSG00000221947	XKR9	0	ENSG00000221947	XKR9	71581574	71702606	0	protein_coding	T	C	0.514019	0	C	0.276596	0	1	124.201	1.07173e-27	1143	1.89015e-20	0.710117	11.172	0.063562	1.4126e-22	0.843986	5.94312	0.142011	9.17479e-07	0.686518	9.42764	0.0728197	1.09552e-16	0.237038	1.56345	0.151612	0.119637	ENSG00000221947.7	chr8_70689306_T_C_b38	19941	140	191	0.472772	9.73e-32	0.945193	0.0641186	T	C
rs6987007:71600942:T:C	8	71600942	ENSG00000221947	XKR9	0	ENSG00000221947	XKR9	71581574	71702606	0	protein_coding	T	C	0.514019	0	C	0.276596	0	1	124.201	1.07173e-27	1143	1.89015e-20	0.710117	11.172	0.063562	1.4126e-22	0.843986	5.94312	0.142011	9.17479e-07	0.686518	9.42764	0.0728197	1.09552e-16	0.237038	1.56345	0.151612	0.119637	ENSG00000221947.7	chr8_70688707_T_C_b38	19342	140	191	0.472772	9.73e-32	0.945193	0.0641186	T	C
rs59992214:71599545:C:T	8	71599545	ENSG00000221947	XKR9	0	ENSG00000221947	XKR9	71581574	71702606	0	protein_coding	C	T	0.514019	0	T	0.276596	0	1	124.201	1.07173e-27	1143	1.89015e-20	0.710117	11.172	0.063562	1.4126e-22	0.843986	5.94312	0.142011	9.17479e-07	0.686518	9.42764	0.0728197	1.09552e-16	0.237038	1.56345	0.151612	0.119637	-	-	-	-	-	-	-	-	-	-	-
rs3085692:71701964:A:ATAAATTC	8	71701964	-	-	-	ENSG00000221947	XKR9	71581574	71702606	0	protein_coding	A	ATAAATTC	0.514019	0	ATAAATTC	0.276596	0	1	124.201	1.07173e-27	1143	1.89015e-20	0.710117	11.172	0.063562	1.4126e-22	0.843986	5.94312	0.142011	9.17479e-07	0.686518	9.42764	0.0728197	1.09552e-16	0.237038	1.56345	0.151612	0.119637	-	-	-	-	-	-	-	-	-	-	-
rs1471114:71675547:T:C	8	71675547	ENSG00000221947	XKR9	0	ENSG00000221947	XKR9	71581574	71702606	0	protein_coding	T	C	0.514019	0	C	0.276596	0	1	124.201	1.07173e-27	1143	1.89015e-20	0.710117	11.172	0.063562	1.4126e-22	0.843986	5.94312	0.142011	9.17479e-07	0.686518	9.42764	0.0728197	1.09552e-16	0.237038	1.56345	0.151612	0.119637	ENSG00000221947.7	chr8_70763312_T_C_b38	93947	141	192	0.475248	5.7e-31	0.942004	0.0651362	T	C
rs58127265:71667707:T:C	8	71667707	ENSG00000221947	XKR9	0	ENSG00000221947	XKR9	71581574	71702606	0	protein_coding	T	C	0.514019	0	C	0.276596	0	1	124.201	1.07173e-27	1143	1.89015e-20	0.710117	11.172	0.063562	1.4126e-22	0.843986	5.94312	0.142011	9.17479e-07	0.686518	9.42764	0.0728197	1.09552e-16	0.237038	1.56345	0.151612	0.119637	-	-	-	-	-	-	-	-	-	-	-
rs6472539:71629810:G:C	8	71629810	ENSG00000221947	XKR9	0	ENSG00000221947	XKR9	71581574	71702606	0	protein_coding	G	C	0.514019	0	C	0.276596	0	1	124.201	1.07173e-27	1143	1.89015e-20	0.710117	11.172	0.063562	1.4126e-22	0.843986	5.94312	0.142011	9.17479e-07	0.686518	9.42764	0.0728197	1.09552e-16	0.237038	1.56345	0.151612	0.119637	ENSG00000221947.7	chr8_70717575_G_C_b38	48210	141	192	0.475248	5.7e-31	0.942004	0.0651362	G	C
rs1348535:71662741:T:G	8	71662741	ENSG00000221947	XKR9	0	ENSG00000221947	XKR9	71581574	71702606	0	protein_coding	T	G	0.514019	0	G	0.276596	0	1	124.201	1.07173e-27	1143	1.89015e-20	0.710117	11.172	0.063562	1.4126e-22	0.843986	5.94312	0.142011	9.17479e-07	0.686518	9.42764	0.0728197	1.09552e-16	0.237038	1.56345	0.151612	0.119637	ENSG00000221947.7	chr8_70750506_T_G_b38	81141	141	192	0.475248	5.7e-31	0.942004	0.0651362	T	G
rs77703160:71651134:C:A	8	71651134	-	-	-	ENSG00000221947	XKR9	71581574	71702606	0	protein_coding	C	A	0.514019	0	A	0.276596	0	1	124.201	1.07173e-27	1143	1.89015e-20	0.710117	11.172	0.063562	1.4126e-22	0.843986	5.94312	0.142011	9.17479e-07	0.686518	9.42764	0.0728197	1.09552e-16	0.237038	1.56345	0.151612	0.119637	-	-	-	-	-	-	-	-	-	-	-
rs1596566	8	71698576	ENSG00000221947	XKR9	0	ENSG00000221947	XKR9	71581574	71702606	0	protein_coding	A	C	0.514019	0	C	0.276596	0	1	124.201	1.07173e-27	1143	1.89015e-20	0.710117	11.172	0.063562	1.4126e-22	0.843986	5.94312	0.142011	9.17479e-07	0.686518	9.42764	0.0728197	1.09552e-16	0.237038	1.56345	0.151612	0.119637	ENSG00000221947.7	chr8_70786341_A_C_b38	116976	142	193	0.477723	1.6e-30	0.944371	0.0660415	A	C
rs6472543:71664408:A:G	8	71664408	ENSG00000221947	XKR9	0	ENSG00000221947	XKR9	71581574	71702606	0	protein_coding	A	G	0.514019	0	G	0.276596	0	1	124.201	1.07173e-27	1143	1.89015e-20	0.710117	11.172	0.063562	1.4126e-22	0.843986	5.94312	0.142011	9.17479e-07	0.686518	9.42764	0.0728197	1.09552e-16	0.237038	1.56345	0.151612	0.119637	ENSG00000221947.7	chr8_70752173_A_G_b38	82808	141	192	0.475248	5.7e-31	0.942004	0.0651362	A	G
rs13258584:71671579:G:A	8	71671579	ENSG00000221947	XKR9	0	ENSG00000221947	XKR9	71581574	71702606	0	protein_coding	G	A	0.514019	0	A	0.276596	0	1	124.201	1.07173e-27	1143	1.89015e-20	0.710117	11.172	0.063562	1.4126e-22	0.843986	5.94312	0.142011	9.17479e-07	0.686518	9.42764	0.0728197	1.09552e-16	0.237038	1.56345	0.151612	0.119637	ENSG00000221947.7	chr8_70759344_G_A_b38	89979	140	190	0.475	3.84e-30	0.926949	0.0654549	G	A
rs13257800:71714133:T:C	8	71714133	ENSG00000221947	XKR9	11527	ENSG00000221947	XKR9	71581574	71702606	11527	protein_coding	T	C	0.514019	0	C	0.276596	0	1	124.201	1.07173e-27	1143	1.89015e-20	0.710117	11.172	0.063562	1.4126e-22	0.843986	5.94312	0.142011	9.17479e-07	0.686518	9.42764	0.0728197	1.09552e-16	0.237038	1.56345	0.151612	0.119637	ENSG00000221947.7	chr8_70801898_T_C_b38	132533	142	193	0.477723	1.6e-30	0.944371	0.0660415	T	C
rs57979737:71599323:T:TC	8	71599323	-	-	-	ENSG00000221947	XKR9	71581574	71702606	0	protein_coding	T	TC	0.514019	0	TC	0.276596	0	1	124.201	1.07173e-27	1143	1.89015e-20	0.710117	11.172	0.063562	1.4126e-22	0.843986	5.94312	0.142011	9.17479e-07	0.686518	9.42764	0.0728197	1.09552e-16	0.237038	1.56345	0.151612	0.119637	-	-	-	-	-	-	-	-	-	-	-
rs6998024:71660840:T:C	8	71660840	ENSG00000221947	XKR9	0	ENSG00000221947	XKR9	71581574	71702606	0	protein_coding	T	C	0.514019	0	C	0.276596	0	1	124.201	1.07173e-27	1143	1.89015e-20	0.710117	11.172	0.063562	1.4126e-22	0.843986	5.94312	0.142011	9.17479e-07	0.686518	9.42764	0.0728197	1.09552e-16	0.237038	1.56345	0.151612	0.119637	ENSG00000221947.7	chr8_70748605_T_C_b38	79240	141	192	0.475248	5.7e-31	0.942004	0.0651362	T	C
rs6982406:71654608:T:A	8	71654608	ENSG00000221947	XKR9	0	ENSG00000221947	XKR9	71581574	71702606	0	protein_coding	T	A	0.514019	0	A	0.276596	0	1	124.201	1.07173e-27	1143	1.89015e-20	0.710117	11.172	0.063562	1.4126e-22	0.843986	5.94312	0.142011	9.17479e-07	0.686518	9.42764	0.0728197	1.09552e-16	0.237038	1.56345	0.151612	0.119637	ENSG00000221947.7	chr8_70742373_T_A_b38	73008	141	192	0.475248	5.7e-31	0.942004	0.0651362	T	A
rs13254851:71689034:T:C	8	71689034	ENSG00000221947	XKR9	0	ENSG00000221947	XKR9	71581574	71702606	0	protein_coding	T	C	0.514019	0	C	0.276596	0	1	124.201	1.07173e-27	1143	1.89015e-20	0.710117	11.172	0.063562	1.4126e-22	0.843986	5.94312	0.142011	9.17479e-07	0.686518	9.42764	0.0728197	1.09552e-16	0.237038	1.56345	0.151612	0.119637	ENSG00000221947.7	chr8_70776799_T_C_b38	107434	141	192	0.475248	5.7e-31	0.942004	0.0651362	T	C
rs34270993:71645268:G:C	8	71645268	ENSG00000221947	XKR9	0	ENSG00000221947	XKR9	71581574	71702606	0	protein_coding	G	C	0.514019	0	C	0.276596	0	1	124.201	1.07173e-27	1143	1.89015e-20	0.710117	11.172	0.063562	1.4126e-22	0.843986	5.94312	0.142011	9.17479e-07	0.686518	9.42764	0.0728197	1.09552e-16	0.237038	1.56345	0.151612	0.119637	ENSG00000221947.7	chr8_70733033_G_C_b38	63668	141	192	0.475248	5.7e-31	0.942004	0.0651362	G	C
rs200335911:71691181:T:C	8	71691181	-	-	-	ENSG00000221947	XKR9	71581574	71702606	0	protein_coding	T	C	0.514019	0	C	0.276596	0	1	124.201	1.07173e-27	1143	1.89015e-20	0.710117	11.172	0.063562	1.4126e-22	0.843986	5.94312	0.142011	9.17479e-07	0.686518	9.42764	0.0728197	1.09552e-16	0.237038	1.56345	0.151612	0.119637	-	-	-	-	-	-	-	-	-	-	-
rs1838393:71702591:G:A	8	71702591	ENSG00000221947	XKR9	0	ENSG00000221947	XKR9	71581574	71702606	0	protein_coding	G	A	0.514019	0	A	0.276596	0	1	124.201	1.07173e-27	1143	1.89015e-20	0.710117	11.172	0.063562	1.4126e-22	0.843986	5.94312	0.142011	9.17479e-07	0.686518	9.42764	0.0728197	1.09552e-16	0.237038	1.56345	0.151612	0.119637	ENSG00000221947.7	chr8_70790356_G_A_b38	120991	142	193	0.477723	1.6e-30	0.944371	0.0660415	G	A
rs13254801:71688984:T:A	8	71688984	ENSG00000221947	XKR9	0	ENSG00000221947	XKR9	71581574	71702606	0	protein_coding	T	A	0.514019	0	A	0.276596	0	1	124.201	1.07173e-27	1143	1.89015e-20	0.710117	11.172	0.063562	1.4126e-22	0.843986	5.94312	0.142011	9.17479e-07	0.686518	9.42764	0.0728197	1.09552e-16	0.237038	1.56345	0.151612	0.119637	ENSG00000221947.7	chr8_70776749_T_A_b38	107384	141	192	0.475248	5.7e-31	0.942004	0.0651362	T	A
rs148206627:71690727:G:C	8	71690727	-	-	-	ENSG00000221947	XKR9	71581574	71702606	0	protein_coding	G	C	0.514019	0	C	0.276596	0	1	124.201	1.07173e-27	1143	1.89015e-20	0.710117	11.172	0.063562	1.4126e-22	0.843986	5.94312	0.142011	9.17479e-07	0.686518	9.42764	0.0728197	1.09552e-16	0.237038	1.56345	0.151612	0.119637	-	-	-	-	-	-	-	-	-	-	-
rs6992879:71699283:A:T	8	71699283	ENSG00000221947	XKR9	0	ENSG00000221947	XKR9	71581574	71702606	0	protein_coding	A	T	0.514019	0	T	0.276596	0	1	124.201	1.07173e-27	1143	1.89015e-20	0.710117	11.172	0.063562	1.4126e-22	0.843986	5.94312	0.142011	9.17479e-07	0.686518	9.42764	0.0728197	1.09552e-16	0.237038	1.56345	0.151612	0.119637	ENSG00000221947.7	chr8_70787048_A_T_b38	117683	142	193	0.477723	1.6e-30	0.944371	0.0660415	A	T
rs252898:56188931:T:C	5	56188931	ENSG00000095015	MAP3K1	0	ENSG00000155542	SETD9	56205087	56221359	16156	protein_coding	C	T	0.205607	0	T	0.25	0.0212766	1	124.662	8.50981e-28	1441	1.89213e-20	0.856685	11.1952	0.0765225	1.20711e-22	0.62236	2.95413	0.210675	0.00557408	0.912923	10.7673	0.0847863	3.89268e-20	-0.134361	-0.752607	0.178528	0.452633	ENSG00000155542.11	chr5_56893104_T_C_b38	-16156	72	78	0.193069	1.01e-23	0.947429	0.0799564	T	C
rs194058:56188977:G:A	5	56188977	ENSG00000095015	MAP3K1	0	ENSG00000155542	SETD9	56205087	56221359	16110	protein_coding	A	G	0.205607	0	G	0.25	0.0212766	1	124.662	8.50981e-28	1441	1.89213e-20	0.856685	11.1952	0.0765225	1.20711e-22	0.62236	2.95413	0.210675	0.00557408	0.912923	10.7673	0.0847863	3.89268e-20	-0.134361	-0.752607	0.178528	0.452633	ENSG00000155542.11	chr5_56893150_G_A_b38	-16110	72	78	0.193069	1.01e-23	0.947429	0.0799564	G	A
rs252899:56188569:G:C	5	56188569	ENSG00000095015	MAP3K1	0	ENSG00000155542	SETD9	56205087	56221359	16518	protein_coding	C	G	0.205607	0	G	0.25	0.0212766	1	124.662	8.50981e-28	1441	1.89213e-20	0.856685	11.1952	0.0765225	1.20711e-22	0.62236	2.95413	0.210675	0.00557408	0.912923	10.7673	0.0847863	3.89268e-20	-0.134361	-0.752607	0.178528	0.452633	ENSG00000155542.11	chr5_56892742_G_C_b38	-16518	72	78	0.193069	1.01e-23	0.947429	0.0799564	G	C
rs1101838:33706452:G:T	9	33706452	ENSG00000260947	RP11-384P7.7	5468	ENSG00000010438	PRSS3	33750464	33799229	44012	protein_coding	T	G	0.646226	0.00934579	G	0.340909	0.0638298	1	124.737	8.19906e-28	1500	1.89767e-20	-0.742326	-10.9036	0.068081	8.68446e-22	-0.863824	-6.38239	0.135345	2.4288e-07	-0.737789	-9.16525	0.0804985	5.07589e-16	-0.174203	-1.21388	0.14351	0.226326	ENSG00000010438.16	chr9_33706454_G_T_b38	-44012	119	149	0.368812	2.44e-18	-0.676119	0.0683634	G	T
rs76001209:29301974:A:C	16	29301974	ENSG00000198106	SNX29P2	0	ENSG00000260953	AC009093.4	29273594	29275800	26174	lncRNA	A	C	0.23301	0.0373832	C	0.567073	0.12766	0	122.253	2.83873e-27	434	1.90099e-20	0.800931	10.4309	0.0767842	2.07522e-20	1.15332	8.09016	0.142559	1.58765e-09	0.702346	7.53672	0.09319	5.18082e-12	0.268952	1.7467	0.153978	0.0823321	ENSG00000260953.1	chr16_29290653_A_C_b38	26174	78	88	0.217822	2.06e-15	-0.621565	0.070697	A	C
rs13334779:29302037:T:C	16	29302037	ENSG00000198106	SNX29P2	0	ENSG00000260953	AC009093.4	29273594	29275800	26237	lncRNA	T	C	0.23301	0.0373832	C	0.567073	0.12766	0	122.253	2.83873e-27	434	1.90099e-20	0.800931	10.4309	0.0767842	2.07522e-20	1.15332	8.09016	0.142559	1.58765e-09	0.702346	7.53672	0.09319	5.18082e-12	0.268952	1.7467	0.153978	0.0823321	ENSG00000260953.1	chr16_29290716_T_C_b38	26237	78	88	0.217822	2.06e-15	-0.621565	0.070697	T	C
rs76369024:29301967:A:G	16	29301967	ENSG00000198106	SNX29P2	0	ENSG00000260953	AC009093.4	29273594	29275800	26167	lncRNA	A	G	0.23301	0.0373832	G	0.567073	0.12766	0	122.253	2.83873e-27	434	1.90099e-20	0.800931	10.4309	0.0767842	2.07522e-20	1.15332	8.09016	0.142559	1.58765e-09	0.702346	7.53672	0.09319	5.18082e-12	0.268952	1.7467	0.153978	0.0823321	ENSG00000260953.1	chr16_29290646_A_G_b38	26167	78	88	0.217822	2.06e-15	-0.621565	0.070697	A	G
rs13333583:29302116:A:G	16	29302116	ENSG00000198106	SNX29P2	0	ENSG00000260953	AC009093.4	29273594	29275800	26316	lncRNA	A	G	0.23301	0.0373832	G	0.567073	0.12766	0	122.253	2.83873e-27	434	1.90099e-20	0.800931	10.4309	0.0767842	2.07522e-20	1.15332	8.09016	0.142559	1.58765e-09	0.702346	7.53672	0.09319	5.18082e-12	0.268952	1.7467	0.153978	0.0823321	ENSG00000260953.1	chr16_29290795_A_G_b38	26316	78	88	0.217822	2.06e-15	-0.621565	0.070697	A	G
rs4271791:74345258:A:T	2	74345258	ENSG00000257800	FNBP1P1	2549	ENSG00000257800	FNBP1P1	74347807	74350345	2549	processed_pseudogene	T	A	0.62381	0.0186916	A	0.258065	0.0106383	1	123.567	1.47121e-27	838	1.90233e-20	0.76156	11.4423	0.0665565	2.25083e-23	0.753588	6.36758	0.118348	2.53977e-07	0.781235	9.11161	0.0857406	6.9361e-16	-0.0676041	-0.491817	0.137458	0.623425	ENSG00000257800.1	chr2_74118131_A_T_b38	-2549	131	175	0.433168	2.57e-16	0.536459	0.058727	A	T
12:9630126:A:G	12	9630126	-	-	-	ENSG00000284634	AC092821.4	9600891	9810988	0	lncRNA	A	G	0.471154	0.0280374	G	0.464286	0.106383	0	125.189	6.54001e-28	1894	1.91128e-20	0.925828	11.4347	0.0809667	2.37077e-23	0.876651	4.86172	0.180317	2.43441e-05	0.96663	10.0773	0.0959212	2.37272e-18	0.0540595	0.297996	0.18141	0.766037	-	-	-	-	-	-	-	-	-	-	-
rs62062268:44090858:C:T	17	44090858	ENSG00000186868	MAPT	0	ENSG00000120071	KANSL1	44107282	44302755	16424	protein_coding	C	T	0.219626	0	T	0.0430108	0.0106383	0	125.015	7.13515e-28	1739	1.91456e-20	-1.13087	-11.1053	0.101832	2.22118e-22	-1.29954	-5.68606	0.228549	2.00246e-06	-1.12244	-9.62722	0.116591	3.39227e-17	-0.145336	-0.633734	0.229333	0.527029	ENSG00000120071.13	chr17_46013492_C_T_b38	-211897	85	98	0.242574	0.0678911	0.12563	0.0683506	C	T
rs9884591:83892046:C:T	4	83892046	ENSG00000189308	LIN54	0	ENSG00000251022	THAP9-AS1	83814162	83822113	69933	lncRNA	C	T	0.264151	0.00934579	T	0.548387	0.0106383	1	124.43	9.55609e-28	1308	1.92865e-20	0.814703	11.0717	0.0735846	2.78845e-22	0.990829	6.57462	0.150705	1.36184e-07	0.784907	9.01137	0.0871018	1.24165e-15	0.394766	2.50505	0.157588	0.0130977	ENSG00000251022.6	chr4_82970893_C_T_b38	69933	98	112	0.277228	4.06e-27	-0.6089	0.0465852	C	T
rs55818134:83889236:C:A	4	83889236	ENSG00000189308	LIN54	0	ENSG00000251022	THAP9-AS1	83814162	83822113	67123	lncRNA	C	A	0.264151	0.00934579	A	0.548387	0.0106383	1	124.43	9.55609e-28	1308	1.92865e-20	0.814703	11.0717	0.0735846	2.78845e-22	0.990829	6.57462	0.150705	1.36184e-07	0.784907	9.01137	0.0871018	1.24165e-15	0.394766	2.50505	0.157588	0.0130977	ENSG00000251022.6	chr4_82968083_C_A_b38	67123	98	112	0.277228	4.06e-27	-0.6089	0.0465852	C	A
rs66472415:44206455:G:GA	17	44206455	-	-	-	ENSG00000214401	KANSL1-AS1	44270942	44274089	64487	lncRNA	G	GA	0.219626	0	GA	0.043956	0.0319149	0	124.696	8.36955e-28	1525	1.96942e-20	-1.20666	-11.2577	0.107185	7.89796e-23	-1.13103	-4.50663	0.250971	7.04928e-05	-1.22545	-10.2169	0.119943	1.03576e-18	0.10395	0.425273	0.244433	0.671127	-	-	-	-	-	-	-	-	-	-	-
rs10799696:21813617:C:T	1	21813617	ENSG00000142794	NBPF3	2119	ENSG00000142794	NBPF3	21766621	21811498	2119	protein_coding	T	C	0.236559	0.130841	C	0.483516	0.0319149	0	124.673	8.46241e-28	1512	1.97429e-20	-0.848279	-10.9861	0.0772138	4.97397e-22	-0.600629	-3.1714	0.189389	0.00315052	-0.896588	-10.7059	0.0837473	5.62019e-20	0.147113	0.867139	0.169653	0.386977	ENSG00000142794.18	chr1_21487124_C_T_b38	46996	96	114	0.282178	2.7e-28	-0.888507	0.0658415	C	T
rs77804065:43810896:C:T	17	43810896	ENSG00000120088|ENSG00000263715|ENSG00000265964	CRHR1|RP11-105N13.4|RP11-293E1.1	0	ENSG00000214401	KANSL1-AS1	44270942	44274089	460046	lncRNA	C	T	0.221698	0.00934579	T	0.0691489	0	1	124.685	8.41467e-28	1525	1.98003e-20	-1.16206	-11.3137	0.102713	5.39739e-23	-0.935889	-3.54021	0.26436	0.00115269	-1.20247	-10.5902	0.113546	1.1215e-19	0.27002	1.16308	0.23216	0.24628	ENSG00000214401.4	chr17_45733530_C_T_b38	-460046	88	101	0.25	5.24e-39	1.02278	0.05866	C	T
rs2696607:44319167:G:A	17	44319167	ENSG00000262500	RP11-259G18.2	1805	ENSG00000176681	LRRC37A	44370099	44415160	50932	protein_coding	G	A	0.219048	0.0186916	A	0.0425532	0	0	124.524	9.121e-28	1413	1.98861e-20	-1.18222	-10.9988	0.107486	4.56377e-22	-1.04477	-3.40361	0.30696	0.00168111	-1.23603	-10.6273	0.116307	8.98685e-20	0.470301	1.95418	0.240664	0.0521711	-	-	-	-	-	-	-	-	-	-	-
17:44364649:C:T	17	44364649	-	-	-	ENSG00000214401	KANSL1-AS1	44270942	44274089	90560	lncRNA	C	T	0.205	0.0654206	T	0.0326087	0.0212766	0	124.662	8.51226e-28	1525	2.003e-20	-1.27165	-11.1002	0.114561	2.29858e-22	-1.09016	-3.81965	0.285408	0.000524262	-1.32418	-10.4915	0.126214	2.02007e-19	0.206623	0.795246	0.259822	0.427479	-	-	-	-	-	-	-	-	-	-	-
rs35026761:57006977:C:CTG	19	57006977	-	-	-	ENSG00000166770	ZNF667-AS1	56988619	57015731	0	lncRNA	C	CTG	0.233333	0.0186916	CTG	0.107527	0.0106383	1	124.834	7.80972e-28	1671	2.01362e-20	-0.885839	-11.5858	0.0764588	8.46109e-24	-0.804879	-5.43088	0.148204	4.34751e-06	-0.9378	-9.7642	0.0960448	1.51317e-17	-0.0552402	-0.330734	0.167023	0.741215	-	-	-	-	-	-	-	-	-	-	-
rs17577369:44192923:A:G	17	44192923	ENSG00000120071	KANSL1	0	ENSG00000120071	KANSL1	44107282	44302755	0	protein_coding	A	G	0.219626	0	G	0.0714286	0.0319149	1	124.912	7.51128e-28	1739	2.01549e-20	-1.0425	-11.1176	0.0937704	2.04255e-22	-1.28005	-5.58707	0.229109	2.70509e-06	-1.02837	-9.6797	0.10624	2.49044e-17	-0.188952	-0.835147	0.226249	0.4047	ENSG00000120071.13	chr17_46115557_A_G_b38	-109832	86	99	0.24505	0.0815761	0.119178	0.068004	A	G
17:44352149:CTTTT:C	17	44352149	-	-	-	ENSG00000176681	LRRC37A	44370099	44415160	17950	protein_coding	CTTTT	C	0.193396	0.00934579	C	0.0376344	0.0106383	0	124.476	9.33999e-28	1413	2.03636e-20	-1.24978	-11.0919	0.112675	2.432e-22	-1.31108	-4.65897	0.281409	4.4743e-05	-1.27285	-10.1376	0.125558	1.65968e-18	0.353781	1.41922	0.249279	0.157501	-	-	-	-	-	-	-	-	-	-	-
17:44341412:G:<CN3>:44366497	17	44341412	-	-	-	ENSG00000176681	LRRC37A	44370099	44415160	28687	protein_coding	G	<CN3>	0.188679	0.00934579	<CN3>	0.0376344	0.0106383	0	124.473	9.35507e-28	1413	2.03965e-20	-1.25538	-11.1556	0.112533	1.57879e-22	-1.32352	-4.58798	0.288476	5.53174e-05	-1.27183	-10.1697	0.125061	1.37112e-18	0.30645	1.19371	0.256721	0.234104	-	-	-	-	-	-	-	-	-	-	-
rs1580309:82387767:G:A	5	82387767	ENSG00000152422	XRCC4	0	ENSG00000152422	XRCC4	82373317	82649606	0	protein_coding	A	G	0.480198	0.0560748	G	0.404255	0	1	124.755	8.12641e-28	1638	2.0539e-20	-0.804117	-11.2335	0.0715818	9.30642e-23	-0.948478	-4.83578	0.196137	2.63203e-05	-0.816362	-10.0683	0.0810828	2.50397e-18	-0.128565	-0.699355	0.183833	0.485199	ENSG00000152422.15	chr5_83091948_G_A_b38	14450	142	190	0.470297	2.05e-17	-0.581946	0.0609549	G	A
rs17115876:44527669:T:G	21	44527669	-	-	-	ENSG00000275895	U2AF1L5	44513066	44527693	0	protein_coding	T	G	0.448598	0	G	0.527174	0.0212766	1	124.666	8.49419e-28	1587	2.08001e-20	-0.862365	-11.1433	0.0773884	1.716e-22	-0.972907	-4.7723	0.203866	3.18546e-05	-0.869437	-10.0941	0.0861331	2.14784e-18	0.0670934	0.346682	0.19353	0.72922	-	-	-	-	-	-	-	-	-	-	-
12:75829581:A:G	12	75829581	-	-	-	ENSG00000180481	GLIPR1L2	75784869	75826468	3113	protein_coding	A	G	0.404762	0.0186916	G	0.172043	0.0106383	1	124.184	1.08113e-27	1255	2.09357e-20	1.00865	11.6457	0.0866116	5.62205e-24	1.06416	4.32082	0.246287	0.000122242	0.979739	10.272	0.0953795	7.46594e-19	-0.331014	-1.54316	0.214504	0.124482	-	-	-	-	-	-	-	-	-	-	-
17:44013966:T:C	17	44013966	-	-	-	ENSG00000214425	LRRC37A4P	43584107	43628903	385063	transcribed_unprocessed_pseudogene	T	C	0.182292	0.102804	C	0.0222222	0.0425532	0	124.715	8.28693e-28	1650	2.10981e-20	1.5735	11.1097	0.141633	2.15594e-22	1.72249	6.75348	0.255052	7.96714e-08	1.50937	8.89415	0.169704	2.44799e-15	0.305153	1.05346	0.289668	0.293491	-	-	-	-	-	-	-	-	-	-	-
17:44281452:A:G	17	44281452	-	-	-	ENSG00000120071	KANSL1	44107282	44302755	0	protein_coding	A	G	0.219626	0	G	0.0434783	0.0212766	0	124.811	7.90193e-28	1739	2.12031e-20	-1.13223	-11.1202	0.101817	2.00765e-22	-1.28005	-5.58707	0.229109	2.70509e-06	-1.12541	-9.67446	0.116328	2.56851e-17	-0.136458	-0.594813	0.229413	0.552688	-	-	-	-	-	-	-	-	-	-	-
17:44367939:G:A	17	44367939	-	-	-	ENSG00000214401	KANSL1-AS1	44270942	44274089	93850	lncRNA	G	A	0.181818	0.0747664	A	0.0326087	0.0212766	0	124.547	9.01354e-28	1525	2.12095e-20	-1.37255	-10.9403	0.125458	6.77735e-22	-1.17139	-3.21381	0.364485	0.00281283	-1.4199	-10.6873	0.132858	6.27909e-20	0.101942	0.314801	0.323829	0.753263	-	-	-	-	-	-	-	-	-	-	-
rs10794040:127614273:T:A	10	127614273	ENSG00000203780	FANK1	0	ENSG00000188690	UROS	127473549	127511827	102446	protein_coding	T	A	0.461538	0.0280374	A	0.269231	0.0319149	1	124.352	9.9403e-28	1387	2.12736e-20	0.548663	11.5075	0.0476788	1.44377e-23	0.673132	5.89469	0.114193	1.0627e-06	0.528699	9.46595	0.0558527	8.75112e-17	0.196753	1.68292	0.116912	0.0940589	ENSG00000188690.12	chr10_125925704_T_A_b38	102456	127	165	0.408416	4.24e-35	-0.621978	0.0389368	T	A
rs6831339	4	83906408	ENSG00000189308	LIN54	0	ENSG00000251022	THAP9-AS1	83814162	83822113	84295	lncRNA	C	T	0.266355	0	T	0.543011	0.0106383	1	124.227	1.05802e-27	1308	2.13534e-20	0.810932	11.1426	0.0727778	1.7249e-22	0.981566	6.42069	0.152876	2.16401e-07	0.781939	9.11052	0.0858282	6.9801e-16	0.389717	2.48257	0.156981	0.013925	ENSG00000251022.6	chr4_82985255_C_T_b38	84295	98	112	0.277228	4.06e-27	-0.6089	0.0465852	C	T
17:44326619:A:G	17	44326619	-	-	-	ENSG00000176681	LRRC37A	44370099	44415160	43480	protein_coding	A	G	0.227723	0.0560748	G	0.0425532	0	0	124.37	9.84668e-28	1413	2.14683e-20	-1.1842	-10.9102	0.108541	8.30597e-22	-1.05473	-3.50525	0.300899	0.00127021	-1.24639	-10.587	0.117728	1.14321e-19	0.509077	2.1431	0.237542	0.0333973	-	-	-	-	-	-	-	-	-	-	-
rs6925764:34832661:T:C	6	34832661	ENSG00000065060	UHRF1BP1	0	ENSG00000124562	SNRPC	34725282	34741634	91027	protein_coding	C	T	0.644231	0.0280374	T	0.317204	0.0106383	1	123.392	1.60613e-27	867	2.14865e-20	-0.468314	-11.2373	0.041675	9.07252e-23	-0.477508	-4.34903	0.109796	0.000112475	-0.500402	-10.2214	0.0489561	1.00842e-18	0.000360349	0.00384557	0.0937049	0.996936	ENSG00000124562.9	chr6_34864884_T_C_b38	107478	130	160	0.39604	1.3e-27	-0.551854	0.0416521	T	C
rs1477944:71615600:C:T	8	71615600	ENSG00000221947	XKR9	0	ENSG00000221947	XKR9	71581574	71702606	0	protein_coding	C	T	0.514151	0.00934579	T	0.274194	0.0106383	1	123.894	1.24929e-27	1143	2.20331e-20	0.71	11.1545	0.0636512	1.59045e-22	0.843986	5.94312	0.142011	9.17479e-07	0.686135	9.41136	0.072905	1.20515e-16	0.23851	1.5726	0.151666	0.117502	ENSG00000221947.7	chr8_70703365_C_T_b38	34000	140	191	0.472772	9.73e-32	0.945193	0.0641186	C	T
rs143538253:42437833:C:A	10	42437833	-	-	-	ENSG00000215146	BX322639.1	42827314	42863422	389481	transcribed_unprocessed_pseudogene	C	A	0.438144	0.0934579	A	0.456044	0.0319149	1	123.624	1.43018e-27	1006	2.22e-20	0.816451	11.4184	0.0715031	2.64841e-23	0.86778	6.25029	0.138838	3.619e-07	0.803077	9.19554	0.0873333	4.25467e-16	-0.0977326	-0.598578	0.163275	0.550179	-	-	-	-	-	-	-	-	-	-	-
17:44230269:G:C	17	44230269	-	-	-	ENSG00000176681	LRRC37A	44370099	44415160	139830	protein_coding	G	C	0.17619	0.0186916	C	0.0326087	0.0212766	0	124.281	1.02982e-27	1413	2.24527e-20	-1.31575	-10.9653	0.119991	5.72318e-22	-1.33595	-4.79888	0.278388	2.94093e-05	-1.36709	-10.0624	0.135862	2.59266e-18	0.43346	1.69666	0.255479	0.0914253	-	-	-	-	-	-	-	-	-	-	-
rs4648652:2535758:A:G	1	2535758	ENSG00000142606	MMEL1	0	ENSG00000142606	MMEL1	2522078	2564455	0	protein_coding	G	A	0.622642	0.00934579	A	0.327778	0.0425532	1	123.501	1.52114e-27	962	2.25793e-20	-0.878734	-11.2953	0.0777966	6.11911e-23	-0.972351	-5.48422	0.1773	3.69731e-06	-0.867518	-9.66561	0.089753	2.70596e-17	-0.0297415	-0.169013	0.175972	0.865969	ENSG00000142606.15	chr1_2604319_A_G_b38	-28671	126	163	0.403465	3.74e-24	-0.706066	0.0588188	A	G
17:43669049:A:AC	17	43669049	-	-	-	ENSG00000120071	KANSL1	44107282	44302755	438233	protein_coding	A	AC	0.219626	0	AC	0.0434783	0.0212766	0	124.673	8.4653e-28	1739	2.27147e-20	-1.12957	-11.0644	0.10209	2.9283e-22	-1.26947	-5.48784	0.231324	3.65689e-06	-1.13156	-9.72402	0.116367	1.91793e-17	-0.11095	-0.481853	0.230257	0.630474	-	-	-	-	-	-	-	-	-	-	-
17:44274838:G:A	17	44274838	-	-	-	ENSG00000176681	LRRC37A	44370099	44415160	95261	protein_coding	G	A	0.216981	0.00934579	A	0.0326087	0.0212766	0	124.255	1.0432e-27	1413	2.27444e-20	-1.22367	-11.2286	0.108978	9.62353e-23	-1.29899	-4.96349	0.261709	1.79124e-05	-1.22211	-9.98092	0.122445	4.20165e-18	0.248723	1.03849	0.239505	0.300384	-	-	-	-	-	-	-	-	-	-	-
rs2732628:44288284:G:A	17	44288284	-	-	-	ENSG00000176681	LRRC37A	44370099	44415160	81815	protein_coding	G	A	0.216981	0.00934579	A	0.0326087	0.0212766	0	124.255	1.0432e-27	1413	2.27444e-20	-1.22367	-11.2286	0.108978	9.62353e-23	-1.29899	-4.96349	0.261709	1.79124e-05	-1.22211	-9.98092	0.122445	4.20165e-18	0.248723	1.03849	0.239505	0.300384	-	-	-	-	-	-	-	-	-	-	-
rs12473814:132197378:T:C	2	132197378	ENSG00000217950	AC073869.20	2789	ENSG00000152117	SMPD4BP	132250386	132279146	53008	transcribed_processed_pseudogene	T	C	0.158416	0.0560748	C	0.157609	0.0212766	1	122.841	2.11559e-27	697	2.27526e-20	0.808136	11.1131	0.0727192	2.106e-22	0.95481	5.57764	0.171185	2.78375e-06	0.772409	9.57763	0.0806472	4.54158e-17	0.18743	1.0135	0.184934	0.312133	-	-	-	-	-	-	-	-	-	-	-
rs28565931:132197400:T:C	2	132197400	ENSG00000217950	AC073869.20	2767	ENSG00000152117	SMPD4BP	132250386	132279146	52986	transcribed_processed_pseudogene	T	C	0.158416	0.0560748	C	0.157609	0.0212766	1	122.841	2.11559e-27	697	2.27526e-20	0.808136	11.1131	0.0727192	2.106e-22	0.95481	5.57764	0.171185	2.78375e-06	0.772409	9.57763	0.0806472	4.54158e-17	0.18743	1.0135	0.184934	0.312133	-	-	-	-	-	-	-	-	-	-	-
17:44327070:G:A	17	44327070	-	-	-	ENSG00000176681	LRRC37A	44370099	44415160	43029	protein_coding	G	A	0.221154	0.0280374	A	0.0425532	0	0	124.254	1.04382e-27	1413	2.2758e-20	-1.1925	-11.0685	0.107738	2.84915e-22	-1.11382	-3.84764	0.289482	0.00048396	-1.23729	-10.4618	0.118267	2.41153e-19	0.438386	1.86344	0.235256	0.0639678	-	-	-	-	-	-	-	-	-	-	-
rs6971058:64906307:G:A	7	64906307	ENSG00000238124	RP11-667F9.2	21677	ENSG00000234585	CCT6P3	64498732	64535091	371216	transcribed_unprocessed_pseudogene	G	A	0.339623	0.00934579	A	0.146739	0.0212766	1	124.406	9.67205e-28	1527	2.27889e-20	-1.01676	-11.1395	0.0912747	1.76068e-22	-0.723197	-3.0172	0.239692	0.00473193	-1.08927	-10.7379	0.101441	4.64095e-20	0.225861	1.04161	0.216839	0.298937	ENSG00000234585.6	chr7_65441394_G_A_b38	403034	118	147	0.363861	6.42e-24	0.806688	0.0676772	G	A
rs9907313:16049090:G:A	17	16049090	ENSG00000141027	NCOR1	0	ENSG00000214941	ZSWIM7	15879874	15903031	146059	protein_coding	G	A	0.528302	0.00934579	A	0.297872	0	1	123.362	1.63063e-27	910	2.28962e-20	0.829218	10.9201	0.0759348	7.76652e-22	0.685049	3.74582	0.182884	0.000646821	0.865831	10.4561	0.0828061	2.49466e-19	-0.397659	-2.3048	0.172535	0.0222761	ENSG00000214941.7	chr17_16145776_G_A_b38	151946	145	193	0.477723	1.45e-20	-0.532015	0.0496934	G	A
rs35904593:98196859:T:G	2	98196859	-	-	-	ENSG00000235833	AC017099.1	98140412	98141439	55420	processed_pseudogene	T	G	0.599057	0.00934579	G	0.286517	0.0531915	1	121.809	3.54496e-27	419	2.29188e-20	0.763152	10.6991	0.0713287	3.44187e-21	0.926147	6.54979	0.141401	1.46733e-07	0.760323	8.88306	0.0855924	2.61012e-15	0.0197156	0.125498	0.157099	0.900264	-	-	-	-	-	-	-	-	-	-	-
rs58391046:95036323:T:C	9	95036323	ENSG00000196305	IARS	0	ENSG00000188312	CENPP	95088235	95382811	51912	protein_coding	T	C	0.214953	0	C	0.5	0	1	123.694	1.38091e-27	1087	2.31612e-20	-0.866922	-12.1106	0.0715839	2.33048e-25	-1.11812	-5.70404	0.196022	1.89604e-06	-0.800836	-9.54767	0.0838776	5.4159e-17	-0.0812401	-0.470842	0.172542	0.638302	ENSG00000188312.13	chr9_92274041_T_C_b38	-51596	76	88	0.217822	8.85e-22	0.67083	0.060178	T	C
rs9663850:42435262:C:A	10	42435262	ENSG00000229485	KSR1P1	209496	ENSG00000215146	BX322639.1	42827314	42863422	392052	transcribed_unprocessed_pseudogene	C	A	0.438776	0.0841121	A	0.456044	0.0319149	1	123.525	1.50255e-27	1006	2.33235e-20	0.816351	11.4168	0.0715044	2.67767e-23	0.868534	6.24239	0.139135	3.70649e-07	0.803077	9.19554	0.0873333	4.25467e-16	-0.0978927	-0.599443	0.163306	0.549603	ENSG00000215146.4	chr10_41804947_G_T_b38	-563027	144	176	0.435644	1.54e-24	-0.794871	0.065459	G	T
17:43704310:T:G	17	43704310	-	-	-	ENSG00000120071	KANSL1	44107282	44302755	402972	protein_coding	T	G	0.216981	0.00934579	G	0.0430108	0.0106383	0	124.613	8.72369e-28	1739	2.34081e-20	-1.13954	-11.1172	0.102502	2.04818e-22	-1.29954	-5.68606	0.228549	2.00246e-06	-1.1297	-9.60632	0.117599	3.83627e-17	-0.139474	-0.607697	0.229513	0.544125	-	-	-	-	-	-	-	-	-	-	-
rs9162:132291170:A:G	2	132291170	ENSG00000163040	CCDC74A	0	ENSG00000152117	SMPD4BP	132250386	132279146	12024	transcribed_processed_pseudogene	A	G	0.14	0.0654206	G	0.136364	0.0638298	1	122.755	2.20812e-27	697	2.37477e-20	0.817695	10.8028	0.0756927	1.71283e-21	0.968081	7.04399	0.137434	3.35265e-08	0.773089	8.55205	0.0903981	1.75096e-14	0.164521	0.935888	0.175792	0.350538	ENSG00000152117.17	chr2_131533597_A_G_b38	40784	66	72	0.178218	1.8e-35	-0.823162	0.0510913	A	G
rs414965	5	1324121	ENSG00000049656	CLPTM1L	0	ENSG00000286388	AC026748.3	1345312	1350901	21191	lncRNA	G	A	0.398058	0.0373832	A	0.521739	0.0212766	1	124.244	1.04921e-27	1467	2.37496e-20	0.79857	10.8799	0.0733985	1.01873e-21	0.869241	7.39121	0.117605	1.20321e-08	0.781079	8.34348	0.0936155	5.74624e-14	0.231166	1.4972	0.154399	0.136028	-	-	-	-	-	-	-	-	-	-	-
rs11078321:15906392:T:C	17	15906392	ENSG00000011295	TTC19	0	ENSG00000214941	ZSWIM7	15879874	15903031	3361	protein_coding	T	C	0.537736	0.00934579	C	0.218085	0	1	123.288	1.69173e-27	910	2.37541e-20	0.824684	10.3806	0.0794446	2.90333e-20	0.741204	4.05743	0.182678	0.000264319	0.877875	10.3356	0.0849368	5.11303e-19	-0.438705	-2.59139	0.169293	0.0103132	ENSG00000214941.7	chr17_16003078_T_C_b38	9248	147	199	0.492574	4.64e-20	-0.529039	0.0502784	T	C
17:44352621:A:G	17	44352621	-	-	-	ENSG00000176681	LRRC37A	44370099	44415160	17478	protein_coding	A	G	0.213592	0.0373832	G	0.0376344	0.0106383	0	124.166	1.09061e-27	1413	2.3778e-20	-1.22144	-11.1615	0.109433	1.51695e-22	-1.33595	-4.79888	0.278388	2.94093e-05	-1.22614	-10.0567	0.121923	2.68182e-18	0.261775	1.06034	0.246879	0.290358	-	-	-	-	-	-	-	-	-	-	-
17:44352639:G:A	17	44352639	-	-	-	ENSG00000176681	LRRC37A	44370099	44415160	17460	protein_coding	G	A	0.213592	0.0373832	A	0.0376344	0.0106383	0	124.166	1.09061e-27	1413	2.3778e-20	-1.22144	-11.1615	0.109433	1.51695e-22	-1.33595	-4.79888	0.278388	2.94093e-05	-1.22614	-10.0567	0.121923	2.68182e-18	0.261775	1.06034	0.246879	0.290358	-	-	-	-	-	-	-	-	-	-	-
17:44352633:GT:G	17	44352633	-	-	-	ENSG00000176681	LRRC37A	44370099	44415160	17466	protein_coding	GT	G	0.213592	0.0373832	G	0.0376344	0.0106383	0	124.166	1.09061e-27	1413	2.3778e-20	-1.22144	-11.1615	0.109433	1.51695e-22	-1.33595	-4.79888	0.278388	2.94093e-05	-1.22614	-10.0567	0.121923	2.68182e-18	0.261775	1.06034	0.246879	0.290358	-	-	-	-	-	-	-	-	-	-	-
rs9311173:38045528:G:A	3	38045528	ENSG00000136059	VILL	0	ENSG00000136059	VILL	38029550	38048679	0	protein_coding	G	A	0.216346	0.0280374	A	0.412088	0.0319149	1	123.692	1.38232e-27	1119	2.38674e-20	0.908742	11.6268	0.0781592	6.39661e-24	0.977611	5.35118	0.182691	5.53773e-06	0.899265	9.74972	0.092235	1.64816e-17	0.172548	0.959245	0.179879	0.338674	ENSG00000136059.14	chr3_38004037_G_A_b38	15978	83	94	0.232673	3e-18	-0.537854	0.0545647	G	A
rs6793254:38044951:A:G	3	38044951	ENSG00000136059	VILL	0	ENSG00000136059	VILL	38029550	38048679	0	protein_coding	A	G	0.216346	0.0280374	G	0.412088	0.0319149	1	123.692	1.38232e-27	1119	2.38674e-20	0.908742	11.6268	0.0781592	6.39661e-24	0.977611	5.35118	0.182691	5.53773e-06	0.899265	9.74972	0.092235	1.64816e-17	0.172548	0.959245	0.179879	0.338674	ENSG00000136059.14	chr3_38003460_A_G_b38	15401	83	94	0.232673	3e-18	-0.537854	0.0545647	A	G
rs9875248:38044592:C:T	3	38044592	ENSG00000136059	VILL	0	ENSG00000136059	VILL	38029550	38048679	0	protein_coding	C	T	0.216346	0.0280374	T	0.412088	0.0319149	1	123.692	1.38232e-27	1119	2.38674e-20	0.908742	11.6268	0.0781592	6.39661e-24	0.977611	5.35118	0.182691	5.53773e-06	0.899265	9.74972	0.092235	1.64816e-17	0.172548	0.959245	0.179879	0.338674	ENSG00000136059.14	chr3_38003101_C_T_b38	15042	83	94	0.232673	3e-18	-0.537854	0.0545647	C	T
rs1819040:44219831:T:A	17	44219831	-	-	-	ENSG00000120071	KANSL1	44107282	44302755	0	protein_coding	T	A	0.219626	0	A	0.0430108	0.0106383	0	124.567	8.92502e-28	1739	2.39483e-20	-1.13073	-11.0742	0.102104	2.74004e-22	-1.29954	-5.68606	0.228549	2.00246e-06	-1.12218	-9.60394	0.116846	3.89026e-17	-0.14848	-0.646988	0.229495	0.518433	ENSG00000120071.13	chr17_46142465_T_A_b38	-82924	85	98	0.243781	0.0611861	0.128056	0.0679252	T	A
rs113925422:44046934:T:A	17	44046934	ENSG00000186868	MAPT	0	ENSG00000214425	LRRC37A4P	43584107	43628903	418031	transcribed_unprocessed_pseudogene	T	A	0.177419	0.130841	A	0.0478723	0	0	124.452	9.45134e-28	1650	2.40626e-20	1.44179	11.2716	0.127913	7.18696e-23	1.63132	6.13178	0.266044	5.17937e-07	1.38944	9.31954	0.149089	2.06284e-16	0.299286	1.05222	0.284433	0.294058	-	-	-	-	-	-	-	-	-	-	-
12:120904895:T:C	12	120904895	-	-	-	ENSG00000257218	GATC	120884247	120901552	3343	protein_coding	T	C	0.0794393	0	C	0.05	0.0425532	1	123.586	1.45774e-27	1073	2.41349e-20	-1.54872	-11.1559	0.138825	1.57616e-22	-1.78678	-4.99459	0.357743	1.63073e-05	-1.52722	-9.93176	0.153771	5.621e-18	-0.369803	-0.982515	0.376384	0.327115	-	-	-	-	-	-	-	-	-	-	-
12:120903157:A:G	12	120903157	-	-	-	ENSG00000257218	GATC	120884247	120901552	1605	protein_coding	A	G	0.0794393	0	G	0.05	0.0425532	1	123.586	1.45774e-27	1073	2.41349e-20	-1.54872	-11.1559	0.138825	1.57616e-22	-1.78678	-4.99459	0.357743	1.63073e-05	-1.52722	-9.93176	0.153771	5.621e-18	-0.369803	-0.982515	0.376384	0.327115	-	-	-	-	-	-	-	-	-	-	-
12:120898046:C:T	12	120898046	-	-	-	ENSG00000257218	GATC	120884247	120901552	0	protein_coding	C	T	0.0794393	0	T	0.05	0.0425532	1	123.586	1.45774e-27	1073	2.41349e-20	-1.54872	-11.1559	0.138825	1.57616e-22	-1.78678	-4.99459	0.357743	1.63073e-05	-1.52722	-9.93176	0.153771	5.621e-18	-0.369803	-0.982515	0.376384	0.327115	-	-	-	-	-	-	-	-	-	-	-
rs57943942:38214600:T:G	19	38214600	ENSG00000198182	ZNF607	3909	ENSG00000226686	LINC01535	37742787	37756437	458163	lncRNA	T	G	0.355769	0.0280374	G	0.0714286	0.0319149	1	123.35	1.63981e-27	963	2.43661e-20	-1.1516	-11.4797	0.100316	1.74449e-23	-1.68191	-6.44516	0.260957	2.0102e-07	-1.02045	-9.04491	0.112821	1.02203e-15	-0.322865	-1.27336	0.253554	0.204473	ENSG00000226686.7	chr19_37723699_T_G_b38	471787	112	133	0.329208	4.14e-31	1.09038	0.075133	T	G
rs6965832:64871753:A:C	7	64871753	ENSG00000146757	ZNF92	5715	ENSG00000234585	CCT6P3	64498732	64535091	336662	transcribed_unprocessed_pseudogene	A	C	0.334906	0.00934579	C	0.152174	0.0212766	1	124.272	1.0343e-27	1527	2.43698e-20	-1.01197	-11.1406	0.0908359	1.7482e-22	-0.723197	-3.0172	0.239692	0.00473193	-1.08222	-10.7317	0.100844	4.81751e-20	0.228698	1.05384	0.217014	0.293315	ENSG00000234585.6	chr7_65406840_A_C_b38	368480	118	147	0.363861	6.42e-24	0.806688	0.0676772	A	C
rs150129239:64880552:G:A	7	64880552	-	-	-	ENSG00000234585	CCT6P3	64498732	64535091	345461	transcribed_unprocessed_pseudogene	G	A	0.336449	0	A	0.148352	0.0319149	1	124.271	1.03464e-27	1527	2.43779e-20	-1.0143	-11.137	0.0910745	1.79104e-22	-0.723197	-3.0172	0.239692	0.00473193	-1.08532	-10.7316	0.101132	4.81839e-20	0.226396	1.04375	0.216907	0.29795	-	-	-	-	-	-	-	-	-	-	-
rs10949993:64879701:G:A	7	64879701	ENSG00000146757	ZNF92	13663	ENSG00000234585	CCT6P3	64498732	64535091	344610	transcribed_unprocessed_pseudogene	G	A	0.336449	0	A	0.148352	0.0319149	1	124.271	1.03464e-27	1527	2.43779e-20	-1.0143	-11.137	0.0910745	1.79104e-22	-0.723197	-3.0172	0.239692	0.00473193	-1.08532	-10.7316	0.101132	4.81839e-20	0.226396	1.04375	0.216907	0.29795	ENSG00000234585.6	chr7_65414788_G_A_b38	376428	118	147	0.363861	6.42e-24	0.806688	0.0676772	G	A
rs10949996:64895317:A:C	7	64895317	ENSG00000146757	ZNF92	29279	ENSG00000234585	CCT6P3	64498732	64535091	360226	transcribed_unprocessed_pseudogene	A	C	0.336449	0	C	0.148352	0.0319149	1	124.271	1.03464e-27	1527	2.43779e-20	-1.0143	-11.137	0.0910745	1.79104e-22	-0.723197	-3.0172	0.239692	0.00473193	-1.08532	-10.7316	0.101132	4.81839e-20	0.226396	1.04375	0.216907	0.29795	ENSG00000234585.6	chr7_65430404_A_C_b38	392044	117	146	0.361386	2.39e-24	0.809282	0.0670258	A	C
rs193057929:64882879:C:A	7	64882879	ENSG00000146757	ZNF92	16841	ENSG00000234585	CCT6P3	64498732	64535091	347788	transcribed_unprocessed_pseudogene	C	A	0.336449	0	A	0.148352	0.0319149	1	124.271	1.03464e-27	1527	2.43779e-20	-1.0143	-11.137	0.0910745	1.79104e-22	-0.723197	-3.0172	0.239692	0.00473193	-1.08532	-10.7316	0.101132	4.81839e-20	0.226396	1.04375	0.216907	0.29795	ENSG00000234585.6	chr7_65417966_C_A_b38	379606	118	146	0.361386	6.42e-24	0.817202	0.0685585	C	A
rs7385793:64882501:C:T	7	64882501	ENSG00000146757	ZNF92	16463	ENSG00000234585	CCT6P3	64498732	64535091	347410	transcribed_unprocessed_pseudogene	C	T	0.336449	0	T	0.148352	0.0319149	1	124.271	1.03464e-27	1527	2.43779e-20	-1.0143	-11.137	0.0910745	1.79104e-22	-0.723197	-3.0172	0.239692	0.00473193	-1.08532	-10.7316	0.101132	4.81839e-20	0.226396	1.04375	0.216907	0.29795	ENSG00000234585.6	chr7_65417588_C_T_b38	379228	118	147	0.363861	6.42e-24	0.806688	0.0676772	C	T
rs35512631:64894781:G:A	7	64894781	ENSG00000146757	ZNF92	28743	ENSG00000234585	CCT6P3	64498732	64535091	359690	transcribed_unprocessed_pseudogene	G	A	0.336449	0	A	0.148352	0.0319149	1	124.271	1.03464e-27	1527	2.43779e-20	-1.0143	-11.137	0.0910745	1.79104e-22	-0.723197	-3.0172	0.239692	0.00473193	-1.08532	-10.7316	0.101132	4.81839e-20	0.226396	1.04375	0.216907	0.29795	ENSG00000234585.6	chr7_65429868_G_A_b38	391508	118	147	0.363861	6.42e-24	0.806688	0.0676772	G	A
rs5765271:45746826:T:G	22	45746826	ENSG00000077935	SMC1B	0	ENSG00000100376	FAM118A	45704849	45737836	8990	protein_coding	G	T	0.0981308	0	T	0.0744681	0	1	124.657	8.53084e-28	1852	2.4378e-20	-1.17932	-11.4251	0.103222	2.5301e-23	-1.01636	-3.3483	0.303546	0.00195556	-1.15124	-10.6511	0.108086	7.79449e-20	0.121465	0.466602	0.260319	0.641328	ENSG00000100376.11	chr22_45350945_T_G_b38	41977	47	50	0.123762	6.92e-47	-1.47393	0.0718661	T	G
rs4823217:45745437:A:G	22	45745437	ENSG00000077935	SMC1B	0	ENSG00000100376	FAM118A	45704849	45737836	7601	protein_coding	G	A	0.0981308	0	A	0.0744681	0	1	124.657	8.53084e-28	1852	2.4378e-20	-1.17932	-11.4251	0.103222	2.5301e-23	-1.01636	-3.3483	0.303546	0.00195556	-1.15124	-10.6511	0.108086	7.79449e-20	0.121465	0.466602	0.260319	0.641328	-	-	-	-	-	-	-	-	-	-	-
rs6006993:45744546:G:A	22	45744546	ENSG00000077935	SMC1B	0	ENSG00000100376	FAM118A	45704849	45737836	6710	protein_coding	A	G	0.0981308	0	G	0.0744681	0	1	124.657	8.53084e-28	1852	2.4378e-20	-1.17932	-11.4251	0.103222	2.5301e-23	-1.01636	-3.3483	0.303546	0.00195556	-1.15124	-10.6511	0.108086	7.79449e-20	0.121465	0.466602	0.260319	0.641328	ENSG00000100376.11	chr22_45348665_G_A_b38	39697	47	50	0.123762	6.92e-47	-1.47393	0.0718661	G	A
rs6007602:45739322:T:C	22	45739322	ENSG00000077935	SMC1B	622	ENSG00000100376	FAM118A	45704849	45737836	1486	protein_coding	C	T	0.0981308	0	T	0.0744681	0	1	124.657	8.53084e-28	1852	2.4378e-20	-1.17932	-11.4251	0.103222	2.5301e-23	-1.01636	-3.3483	0.303546	0.00195556	-1.15124	-10.6511	0.108086	7.79449e-20	0.121465	0.466602	0.260319	0.641328	ENSG00000100376.11	chr22_45343441_T_C_b38	34473	47	50	0.123762	6.92e-47	-1.47393	0.0718661	T	C
rs6519844:45744423:T:C	22	45744423	ENSG00000077935	SMC1B	0	ENSG00000100376	FAM118A	45704849	45737836	6587	protein_coding	C	T	0.0981308	0	T	0.0744681	0	1	124.657	8.53084e-28	1852	2.4378e-20	-1.17932	-11.4251	0.103222	2.5301e-23	-1.01636	-3.3483	0.303546	0.00195556	-1.15124	-10.6511	0.108086	7.79449e-20	0.121465	0.466602	0.260319	0.641328	ENSG00000100376.11	chr22_45348542_T_C_b38	39574	47	50	0.123762	6.92e-47	-1.47393	0.0718661	T	C
rs8136319:45744854:A:G	22	45744854	ENSG00000077935	SMC1B	0	ENSG00000100376	FAM118A	45704849	45737836	7018	protein_coding	G	A	0.0981308	0	A	0.0744681	0	1	124.657	8.53084e-28	1852	2.4378e-20	-1.17932	-11.4251	0.103222	2.5301e-23	-1.01636	-3.3483	0.303546	0.00195556	-1.15124	-10.6511	0.108086	7.79449e-20	0.121465	0.466602	0.260319	0.641328	ENSG00000100376.11	chr22_45348973_A_G_b38	40005	47	50	0.123762	6.92e-47	-1.47393	0.0718661	A	G
rs6006992	22	45742760	ENSG00000077935	SMC1B	0	ENSG00000100376	FAM118A	45704849	45737836	4924	protein_coding	G	A	0.0981308	0	A	0.0744681	0	1	124.657	8.53084e-28	1852	2.4378e-20	-1.17932	-11.4251	0.103222	2.5301e-23	-1.01636	-3.3483	0.303546	0.00195556	-1.15124	-10.6511	0.108086	7.79449e-20	0.121465	0.466602	0.260319	0.641328	ENSG00000100376.11	chr22_45346879_A_G_b38	37911	47	50	0.123762	6.92e-47	-1.47393	0.0718661	A	G
rs3827393	22	45736153	ENSG00000100376	FAM118A	0	ENSG00000100376	FAM118A	45704849	45737836	0	protein_coding	A	G	0.0981308	0	G	0.0744681	0	1	124.657	8.53084e-28	1852	2.4378e-20	-1.17932	-11.4251	0.103222	2.5301e-23	-1.01636	-3.3483	0.303546	0.00195556	-1.15124	-10.6511	0.108086	7.79449e-20	0.121465	0.466602	0.260319	0.641328	ENSG00000100376.11	chr22_45340272_G_A_b38	31304	47	50	0.123762	6.92e-47	-1.47393	0.0718661	G	A
rs6006732:45745439:A:T	22	45745439	ENSG00000077935	SMC1B	0	ENSG00000100376	FAM118A	45704849	45737836	7603	protein_coding	T	A	0.0981308	0	A	0.0744681	0	1	124.657	8.53084e-28	1852	2.4378e-20	-1.17932	-11.4251	0.103222	2.5301e-23	-1.01636	-3.3483	0.303546	0.00195556	-1.15124	-10.6511	0.108086	7.79449e-20	0.121465	0.466602	0.260319	0.641328	-	-	-	-	-	-	-	-	-	-	-
rs2350630:45736767:A:G	22	45736767	ENSG00000100376	FAM118A	0	ENSG00000100376	FAM118A	45704849	45737836	0	protein_coding	G	A	0.0981308	0	A	0.0744681	0	1	124.657	8.53084e-28	1852	2.4378e-20	-1.17932	-11.4251	0.103222	2.5301e-23	-1.01636	-3.3483	0.303546	0.00195556	-1.15124	-10.6511	0.108086	7.79449e-20	0.121465	0.466602	0.260319	0.641328	ENSG00000100376.11	chr22_45340886_A_G_b38	31918	47	50	0.123762	6.92e-47	-1.47393	0.0718661	A	G
rs376183404:43667413:CTT:C	17	43667413	-	-	-	ENSG00000120071	KANSL1	44107282	44302755	439869	protein_coding	CTT	C	0.219626	0	C	0.0483871	0.0106383	0	124.525	9.11608e-28	1739	2.4461e-20	-1.11902	-11.0668	0.101115	2.88203e-22	-1.29954	-5.68606	0.228549	2.00246e-06	-1.10982	-9.60174	0.115586	3.94107e-17	-0.150143	-0.65446	0.229415	0.513619	-	-	-	-	-	-	-	-	-	-	-
rs4920045:44527361:G:T	21	44527361	ENSG00000160201	U2AF1	0	ENSG00000275895	U2AF1L5	44513066	44527693	0	protein_coding	G	T	0.448598	0	T	0.521739	0.0212766	1	124.337	1.00129e-27	1587	2.45189e-20	-0.867077	-11.1552	0.0777284	1.58328e-22	-0.972907	-4.7723	0.203866	3.18546e-05	-0.874275	-10.0778	0.0867525	2.36602e-18	0.0767655	0.395952	0.193876	0.692592	-	-	-	-	-	-	-	-	-	-	-
rs4920044:44527289:C:T	21	44527289	ENSG00000160201	U2AF1	0	ENSG00000275895	U2AF1L5	44513066	44527693	0	protein_coding	C	T	0.448598	0	T	0.521739	0.0212766	1	124.337	1.00129e-27	1587	2.45189e-20	-0.867077	-11.1552	0.0777284	1.58328e-22	-0.972907	-4.7723	0.203866	3.18546e-05	-0.874275	-10.0778	0.0867525	2.36602e-18	0.0767655	0.395952	0.193876	0.692592	-	-	-	-	-	-	-	-	-	-	-
rs4920043:44527249:T:C	21	44527249	ENSG00000160201	U2AF1	0	ENSG00000275895	U2AF1L5	44513066	44527693	0	protein_coding	T	C	0.448598	0	C	0.521739	0.0212766	1	124.337	1.00129e-27	1587	2.45189e-20	-0.867077	-11.1552	0.0777284	1.58328e-22	-0.972907	-4.7723	0.203866	3.18546e-05	-0.874275	-10.0778	0.0867525	2.36602e-18	0.0767655	0.395952	0.193876	0.692592	-	-	-	-	-	-	-	-	-	-	-
rs10012456:120274039:C:T	4	120274039	ENSG00000250412	KLHL2P1	0	ENSG00000245958	AC093752.1	120375946	120473180	101907	transcribed_unprocessed_pseudogene	C	T	0.330189	0.00934579	T	0.26087	0.0212766	1	124.281	1.02951e-27	1544	2.45269e-20	0.649046	11.39	0.0569839	3.21372e-23	0.648584	3.993	0.16243	0.000318588	0.626072	10.4085	0.06015	3.3127e-19	0.0824409	0.567707	0.145217	0.570915	ENSG00000245958.6	chr4_119352884_C_T_b38	-101907	95	108	0.267327	6.05e-33	-0.867402	0.0571356	C	T
rs11101986:110247240:C:A	1	110247240	ENSG00000213366|ENSG00000134184	GSTM2|GSTM1	0	ENSG00000134201	GSTM5	110254402	110318050	7162	protein_coding	C	A	0.361386	0.0560748	A	0.0815217	0.0212766	1	123.742	1.34791e-27	1202	2.49996e-20	1.17666	11.7666	0.1	2.46039e-24	1.24499	4.85171	0.256609	2.50883e-05	1.1602	10.0102	0.115902	3.53335e-18	-0.0603571	-0.254051	0.237578	0.799735	ENSG00000134201.10	chr1_109704618_C_A_b38	-7637	95	106	0.262376	2.62e-26	-0.863887	0.0676002	C	A
rs62057157:43905313:G:C	17	43905313	ENSG00000120088	CRHR1	0	ENSG00000120071	KANSL1	44107282	44302755	201969	protein_coding	G	C	0.22381	0.0186916	C	0.0425532	0	0	124.479	9.32889e-28	1739	2.5032e-20	-1.13461	-11.074	0.102457	2.74482e-22	-1.29954	-5.68606	0.228549	2.00246e-06	-1.12647	-9.59934	0.117348	3.99719e-17	-0.150256	-0.655021	0.229392	0.513259	ENSG00000120071.13	chr17_45827947_G_C_b38	-397442	85	98	0.242574	0.0678911	0.12563	0.0683506	G	C
17:44338869:C:T	17	44338869	-	-	-	ENSG00000214401	KANSL1-AS1	44270942	44274089	64780	lncRNA	C	T	0.181818	0.0747664	T	0.0274725	0.0319149	0	124.213	1.06527e-27	1525	2.50667e-20	-1.37494	-10.8264	0.127	1.46165e-21	-0.795191	-2.23738	0.355411	0.0317281	-1.46164	-10.9182	0.133872	1.57896e-20	0.408775	1.3764	0.296989	0.170345	-	-	-	-	-	-	-	-	-	-	-
rs3110331:44318575:T:G	17	44318575	ENSG00000262500	RP11-259G18.2	2397	ENSG00000176681	LRRC37A	44370099	44415160	51524	protein_coding	T	G	0.219048	0.0186916	G	0.0425532	0	0	124.042	1.1607e-27	1413	2.53062e-20	-1.18482	-11.023	0.107486	3.87636e-22	-1.11382	-3.84764	0.289482	0.00048396	-1.23075	-10.4517	0.117757	2.56191e-19	0.435293	1.84651	0.235739	0.0663989	ENSG00000176681.14	chr17_46241209_T_G_b38	-51524	84	98	0.242574	5.62e-08	0.605821	0.106349	T	G
rs9272231:32602617:C:T	6	32602617	ENSG00000196735	HLA-DQA1	0	ENSG00000198502	HLA-DRB5	32485130	32498064	104553	protein_coding	T	C	0.432692	0.0280374	C	0.344444	0.0425532	1	124.984	7.24456e-28	5052	2.53442e-20	-0.896476	-11.3997	0.0786401	3.00764e-23	-0.873492	-4.78024	0.18273	3.11033e-05	-0.940236	-10.1061	0.0930363	2.00026e-18	0.0634871	0.347845	0.182516	0.728348	ENSG00000198502.5	chr6_32634840_C_T_b38	104553	144	181	0.44802	9.94e-17	-0.674702	0.0726247	C	T
rs1981972:6596153:A:G	5	6596153	ENSG00000037474	NSUN2	3199	ENSG00000037474	NSUN2	6599352	6633404	3199	protein_coding	G	A	0.212264	0.00934579	A	0.181319	0.0319149	1	124.694	8.37702e-28	1965	2.53991e-20	-0.873131	-10.0946	0.0864945	1.94279e-19	-1.02217	-7.66314	0.133388	5.43753e-09	-0.878061	-8.1222	0.108106	2.00677e-13	-0.178004	-0.917055	0.194105	0.360295	ENSG00000037474.14	chr5_6596040_A_G_b38	-37251	78	87	0.215347	9.13e-14	-0.699424	0.0857734	A	G
rs6873433:6596404:C:T	5	6596404	ENSG00000037474	NSUN2	2948	ENSG00000037474	NSUN2	6599352	6633404	2948	protein_coding	T	C	0.212264	0.00934579	C	0.181319	0.0319149	1	124.694	8.37702e-28	1965	2.53991e-20	-0.873131	-10.0946	0.0864945	1.94279e-19	-1.02217	-7.66314	0.133388	5.43753e-09	-0.878061	-8.1222	0.108106	2.00677e-13	-0.178004	-0.917055	0.194105	0.360295	ENSG00000037474.14	chr5_6596291_C_T_b38	-37000	78	87	0.215347	9.13e-14	-0.699424	0.0857734	C	T
rs58532752:74759363:CT:C	11	74759363	-	-	-	ENSG00000166435	XRRA1	74518784	74660245	99118	protein_coding	CT	C	0.31068	0.0373832	C	0.123656	0.0106383	1	123.83	1.29042e-27	1283	2.5546e-20	-1.02327	-11.0265	0.0928018	3.78634e-22	-1.11252	-4.27651	0.260145	0.000139287	-1.03624	-10.2733	0.100867	7.4078e-19	-0.0469984	-0.204717	0.229577	0.838016	-	-	-	-	-	-	-	-	-	-	-
rs56180212:43960911:A:G	17	43960911	ENSG00000264589	MAPT-AS1	0	ENSG00000176681	LRRC37A	44370099	44415160	409188	protein_coding	A	G	0.219626	0	G	0.0517241	0.0744681	1	124.022	1.17224e-27	1413	2.55578e-20	-1.17091	-11.2045	0.104504	1.13367e-22	-1.27491	-4.82341	0.264317	2.73186e-05	-1.16724	-10.0378	0.116285	3.00032e-18	0.233268	0.972641	0.23983	0.331988	ENSG00000176681.14	chr17_45883545_A_G_b38	-409188	86	99	0.24505	9.5e-09	0.644838	0.106512	A	G
rs55944735:43958172:A:G	17	43958172	ENSG00000264589	MAPT-AS1	0	ENSG00000176681	LRRC37A	44370099	44415160	411927	protein_coding	A	G	0.219626	0	G	0.0517241	0.0744681	1	124.022	1.17224e-27	1413	2.55578e-20	-1.17091	-11.2045	0.104504	1.13367e-22	-1.27491	-4.82341	0.264317	2.73186e-05	-1.16724	-10.0378	0.116285	3.00032e-18	0.233268	0.972641	0.23983	0.331988	ENSG00000176681.14	chr17_45880806_A_G_b38	-411927	86	99	0.24505	9.5e-09	0.644838	0.106512	A	G
rs2696530:44355714:A:G	17	44355714	ENSG00000228696	ARL17B	0	ENSG00000176681	LRRC37A	44370099	44415160	14385	protein_coding	A	G	0.211538	0.0280374	G	0.0376344	0.0106383	0	124.013	1.17713e-27	1413	2.56646e-20	-1.21829	-11.1445	0.109318	1.70284e-22	-1.33595	-4.79888	0.278388	2.94093e-05	-1.22301	-10.0491	0.121703	2.80534e-18	0.259774	1.05158	0.247033	0.294351	-	-	-	-	-	-	-	-	-	-	-
17:44352872:A:G	17	44352872	-	-	-	ENSG00000176681	LRRC37A	44370099	44415160	17227	protein_coding	A	G	0.211538	0.0280374	G	0.0376344	0.0106383	0	124.013	1.17713e-27	1413	2.56646e-20	-1.21829	-11.1445	0.109318	1.70284e-22	-1.33595	-4.79888	0.278388	2.94093e-05	-1.22301	-10.0491	0.121703	2.80534e-18	0.259774	1.05158	0.247033	0.294351	-	-	-	-	-	-	-	-	-	-	-
17:44312911:G:T	17	44312911	-	-	-	ENSG00000120071	KANSL1	44107282	44302755	10156	protein_coding	G	T	0.214286	0.0186916	T	0.0274725	0.0319149	0	124.426	9.57917e-28	1739	2.57036e-20	-1.1746	-10.9709	0.107065	5.51216e-22	-1.29954	-5.68606	0.228549	2.00246e-06	-1.17927	-9.59658	0.122884	4.06258e-17	-0.127025	-0.547067	0.232193	0.584985	-	-	-	-	-	-	-	-	-	-	-
rs1105569:43793388:C:T	17	43793388	ENSG00000120088|ENSG00000263715	CRHR1|RP11-105N13.4	0	ENSG00000120071	KANSL1	44107282	44302755	313894	protein_coding	C	T	0.219626	0	T	0.0430108	0.0106383	0	124.4	9.70488e-28	1739	2.60409e-20	-1.13129	-11.085	0.102055	2.54719e-22	-1.29954	-5.68606	0.228549	2.00246e-06	-1.1225	-9.59522	0.116985	4.09518e-17	-0.147043	-0.640842	0.229452	0.52241	ENSG00000120071.13	chr17_45716022_C_T_b38	-509367	85	98	0.242574	0.0678911	0.12563	0.0683506	C	T
17:43792493:T:TAAAC	17	43792493	-	-	-	ENSG00000120071	KANSL1	44107282	44302755	314789	protein_coding	T	TAAAC	0.219626	0	TAAAC	0.0430108	0.0106383	0	124.4	9.70488e-28	1739	2.60409e-20	-1.13129	-11.085	0.102055	2.54719e-22	-1.29954	-5.68606	0.228549	2.00246e-06	-1.1225	-9.59522	0.116985	4.09518e-17	-0.147043	-0.640842	0.229452	0.52241	-	-	-	-	-	-	-	-	-	-	-
rs75403953:43798546:A:G	17	43798546	ENSG00000120088|ENSG00000263715	CRHR1|RP11-105N13.4	0	ENSG00000120071	KANSL1	44107282	44302755	308736	protein_coding	A	G	0.219626	0	G	0.0430108	0.0106383	0	124.4	9.70488e-28	1739	2.60409e-20	-1.13129	-11.085	0.102055	2.54719e-22	-1.29954	-5.68606	0.228549	2.00246e-06	-1.1225	-9.59522	0.116985	4.09518e-17	-0.147043	-0.640842	0.229452	0.52241	ENSG00000120071.13	chr17_45721180_A_G_b38	-504209	85	98	0.242574	0.0678911	0.12563	0.0683506	A	G
17:43797157:TA:T	17	43797157	-	-	-	ENSG00000120071	KANSL1	44107282	44302755	310125	protein_coding	TA	T	0.219626	0	T	0.0430108	0.0106383	0	124.4	9.70488e-28	1739	2.60409e-20	-1.13129	-11.085	0.102055	2.54719e-22	-1.29954	-5.68606	0.228549	2.00246e-06	-1.1225	-9.59522	0.116985	4.09518e-17	-0.147043	-0.640842	0.229452	0.52241	-	-	-	-	-	-	-	-	-	-	-
rs1105570:43793342:A:G	17	43793342	ENSG00000120088|ENSG00000263715	CRHR1|RP11-105N13.4	0	ENSG00000120071	KANSL1	44107282	44302755	313940	protein_coding	A	G	0.219626	0	G	0.0430108	0.0106383	0	124.4	9.70488e-28	1739	2.60409e-20	-1.13129	-11.085	0.102055	2.54719e-22	-1.29954	-5.68606	0.228549	2.00246e-06	-1.1225	-9.59522	0.116985	4.09518e-17	-0.147043	-0.640842	0.229452	0.52241	ENSG00000120071.13	chr17_45715976_A_G_b38	-509413	85	98	0.242574	0.0678911	0.12563	0.0683506	A	G
17:43792091:C:T	17	43792091	-	-	-	ENSG00000120071	KANSL1	44107282	44302755	315191	protein_coding	C	T	0.219626	0	T	0.0430108	0.0106383	0	124.4	9.70488e-28	1739	2.60409e-20	-1.13129	-11.085	0.102055	2.54719e-22	-1.29954	-5.68606	0.228549	2.00246e-06	-1.1225	-9.59522	0.116985	4.09518e-17	-0.147043	-0.640842	0.229452	0.52241	-	-	-	-	-	-	-	-	-	-	-
17:43792090:G:C	17	43792090	-	-	-	ENSG00000120071	KANSL1	44107282	44302755	315192	protein_coding	G	C	0.219626	0	C	0.0430108	0.0106383	0	124.4	9.70488e-28	1739	2.60409e-20	-1.13129	-11.085	0.102055	2.54719e-22	-1.29954	-5.68606	0.228549	2.00246e-06	-1.1225	-9.59522	0.116985	4.09518e-17	-0.147043	-0.640842	0.229452	0.52241	-	-	-	-	-	-	-	-	-	-	-
17:43796396:TG:T	17	43796396	-	-	-	ENSG00000120071	KANSL1	44107282	44302755	310886	protein_coding	TG	T	0.219626	0	T	0.0430108	0.0106383	0	124.4	9.70488e-28	1739	2.60409e-20	-1.13129	-11.085	0.102055	2.54719e-22	-1.29954	-5.68606	0.228549	2.00246e-06	-1.1225	-9.59522	0.116985	4.09518e-17	-0.147043	-0.640842	0.229452	0.52241	-	-	-	-	-	-	-	-	-	-	-
rs75310534:43794286:C:T	17	43794286	ENSG00000120088|ENSG00000263715	CRHR1|RP11-105N13.4	0	ENSG00000120071	KANSL1	44107282	44302755	312996	protein_coding	C	T	0.219626	0	T	0.0430108	0.0106383	0	124.4	9.70488e-28	1739	2.60409e-20	-1.13129	-11.085	0.102055	2.54719e-22	-1.29954	-5.68606	0.228549	2.00246e-06	-1.1225	-9.59522	0.116985	4.09518e-17	-0.147043	-0.640842	0.229452	0.52241	ENSG00000120071.13	chr17_45716920_C_T_b38	-508469	85	98	0.242574	0.0678911	0.12563	0.0683506	C	T
rs62056940:43791344:T:A	17	43791344	ENSG00000120088|ENSG00000263715	CRHR1|RP11-105N13.4	0	ENSG00000120071	KANSL1	44107282	44302755	315938	protein_coding	T	A	0.219626	0	A	0.0430108	0.0106383	0	124.4	9.70488e-28	1739	2.60409e-20	-1.13129	-11.085	0.102055	2.54719e-22	-1.29954	-5.68606	0.228549	2.00246e-06	-1.1225	-9.59522	0.116985	4.09518e-17	-0.147043	-0.640842	0.229452	0.52241	ENSG00000120071.13	chr17_45713978_T_A_b38	-511411	85	98	0.242574	0.0678911	0.12563	0.0683506	T	A
rs71917787:43798584:CA:C	17	43798584	-	-	-	ENSG00000120071	KANSL1	44107282	44302755	308698	protein_coding	CA	C	0.219626	0	C	0.0430108	0.0106383	0	124.4	9.70488e-28	1739	2.60409e-20	-1.13129	-11.085	0.102055	2.54719e-22	-1.29954	-5.68606	0.228549	2.00246e-06	-1.1225	-9.59522	0.116985	4.09518e-17	-0.147043	-0.640842	0.229452	0.52241	-	-	-	-	-	-	-	-	-	-	-
rs62056946:43798401:G:A	17	43798401	ENSG00000120088|ENSG00000263715	CRHR1|RP11-105N13.4	0	ENSG00000120071	KANSL1	44107282	44302755	308881	protein_coding	G	A	0.219626	0	A	0.0430108	0.0106383	0	124.4	9.70488e-28	1739	2.60409e-20	-1.13129	-11.085	0.102055	2.54719e-22	-1.29954	-5.68606	0.228549	2.00246e-06	-1.1225	-9.59522	0.116985	4.09518e-17	-0.147043	-0.640842	0.229452	0.52241	ENSG00000120071.13	chr17_45721035_G_A_b38	-504354	85	98	0.242574	0.0678911	0.12563	0.0683506	G	A
rs79322350:43790401:A:G	17	43790401	ENSG00000120088|ENSG00000263715	CRHR1|RP11-105N13.4	0	ENSG00000120071	KANSL1	44107282	44302755	316881	protein_coding	A	G	0.219626	0	G	0.0430108	0.0106383	0	124.4	9.70488e-28	1739	2.60409e-20	-1.13129	-11.085	0.102055	2.54719e-22	-1.29954	-5.68606	0.228549	2.00246e-06	-1.1225	-9.59522	0.116985	4.09518e-17	-0.147043	-0.640842	0.229452	0.52241	ENSG00000120071.13	chr17_45713035_A_G_b38	-512354	85	98	0.242574	0.0678911	0.12563	0.0683506	A	G
rs4609898:43794182:G:A	17	43794182	ENSG00000120088|ENSG00000263715	CRHR1|RP11-105N13.4	0	ENSG00000120071	KANSL1	44107282	44302755	313100	protein_coding	G	A	0.219626	0	A	0.0430108	0.0106383	0	124.4	9.70488e-28	1739	2.60409e-20	-1.13129	-11.085	0.102055	2.54719e-22	-1.29954	-5.68606	0.228549	2.00246e-06	-1.1225	-9.59522	0.116985	4.09518e-17	-0.147043	-0.640842	0.229452	0.52241	ENSG00000120071.13	chr17_45716816_G_A_b38	-508573	85	98	0.242574	0.0678911	0.12563	0.0683506	G	A
rs1568951:43792895:T:G	17	43792895	ENSG00000120088|ENSG00000263715	CRHR1|RP11-105N13.4	0	ENSG00000120071	KANSL1	44107282	44302755	314387	protein_coding	T	G	0.219626	0	G	0.0430108	0.0106383	0	124.4	9.70488e-28	1739	2.60409e-20	-1.13129	-11.085	0.102055	2.54719e-22	-1.29954	-5.68606	0.228549	2.00246e-06	-1.1225	-9.59522	0.116985	4.09518e-17	-0.147043	-0.640842	0.229452	0.52241	ENSG00000120071.13	chr17_45715529_T_G_b38	-509860	85	98	0.242574	0.0678911	0.12563	0.0683506	T	G
rs4605208:43794209:G:C	17	43794209	ENSG00000120088|ENSG00000263715	CRHR1|RP11-105N13.4	0	ENSG00000120071	KANSL1	44107282	44302755	313073	protein_coding	G	C	0.219626	0	C	0.0430108	0.0106383	0	124.4	9.70488e-28	1739	2.60409e-20	-1.13129	-11.085	0.102055	2.54719e-22	-1.29954	-5.68606	0.228549	2.00246e-06	-1.1225	-9.59522	0.116985	4.09518e-17	-0.147043	-0.640842	0.229452	0.52241	ENSG00000120071.13	chr17_45716843_G_C_b38	-508546	85	98	0.242574	0.0678911	0.12563	0.0683506	G	C
rs1568950:43792896:T:C	17	43792896	ENSG00000120088|ENSG00000263715	CRHR1|RP11-105N13.4	0	ENSG00000120071	KANSL1	44107282	44302755	314386	protein_coding	T	C	0.219626	0	C	0.0430108	0.0106383	0	124.4	9.70488e-28	1739	2.60409e-20	-1.13129	-11.085	0.102055	2.54719e-22	-1.29954	-5.68606	0.228549	2.00246e-06	-1.1225	-9.59522	0.116985	4.09518e-17	-0.147043	-0.640842	0.229452	0.52241	ENSG00000120071.13	chr17_45715530_T_C_b38	-509859	85	98	0.242574	0.0678911	0.12563	0.0683506	T	C
rs1568949:43792975:G:A	17	43792975	ENSG00000120088|ENSG00000263715	CRHR1|RP11-105N13.4	0	ENSG00000120071	KANSL1	44107282	44302755	314307	protein_coding	G	A	0.219626	0	A	0.0430108	0.0106383	0	124.4	9.70488e-28	1739	2.60409e-20	-1.13129	-11.085	0.102055	2.54719e-22	-1.29954	-5.68606	0.228549	2.00246e-06	-1.1225	-9.59522	0.116985	4.09518e-17	-0.147043	-0.640842	0.229452	0.52241	ENSG00000120071.13	chr17_45715609_G_A_b38	-509780	85	98	0.242574	0.0678911	0.12563	0.0683506	G	A
rs4479289:43793951:G:A	17	43793951	ENSG00000120088|ENSG00000263715	CRHR1|RP11-105N13.4	0	ENSG00000120071	KANSL1	44107282	44302755	313331	protein_coding	G	A	0.219626	0	A	0.0430108	0.0106383	0	124.4	9.70488e-28	1739	2.60409e-20	-1.13129	-11.085	0.102055	2.54719e-22	-1.29954	-5.68606	0.228549	2.00246e-06	-1.1225	-9.59522	0.116985	4.09518e-17	-0.147043	-0.640842	0.229452	0.52241	ENSG00000120071.13	chr17_45716585_G_A_b38	-508804	85	98	0.242574	0.0678911	0.12563	0.0683506	G	A
rs111985258:43795859:A:G	17	43795859	ENSG00000120088|ENSG00000263715	CRHR1|RP11-105N13.4	0	ENSG00000120071	KANSL1	44107282	44302755	311423	protein_coding	A	G	0.219626	0	G	0.0430108	0.0106383	0	124.4	9.70488e-28	1739	2.60409e-20	-1.13129	-11.085	0.102055	2.54719e-22	-1.29954	-5.68606	0.228549	2.00246e-06	-1.1225	-9.59522	0.116985	4.09518e-17	-0.147043	-0.640842	0.229452	0.52241	ENSG00000120071.13	chr17_45718493_A_G_b38	-506896	85	98	0.242574	0.0678911	0.12563	0.0683506	A	G
rs1105571:43793200:A:T	17	43793200	ENSG00000120088|ENSG00000263715	CRHR1|RP11-105N13.4	0	ENSG00000120071	KANSL1	44107282	44302755	314082	protein_coding	A	T	0.219626	0	T	0.0430108	0.0106383	0	124.4	9.70488e-28	1739	2.60409e-20	-1.13129	-11.085	0.102055	2.54719e-22	-1.29954	-5.68606	0.228549	2.00246e-06	-1.1225	-9.59522	0.116985	4.09518e-17	-0.147043	-0.640842	0.229452	0.52241	ENSG00000120071.13	chr17_45715834_A_T_b38	-509555	85	98	0.242574	0.0678911	0.12563	0.0683506	A	T
rs74579538:43791652:G:A	17	43791652	ENSG00000120088|ENSG00000263715	CRHR1|RP11-105N13.4	0	ENSG00000120071	KANSL1	44107282	44302755	315630	protein_coding	G	A	0.219626	0	A	0.0430108	0.0106383	0	124.4	9.70488e-28	1739	2.60409e-20	-1.13129	-11.085	0.102055	2.54719e-22	-1.29954	-5.68606	0.228549	2.00246e-06	-1.1225	-9.59522	0.116985	4.09518e-17	-0.147043	-0.640842	0.229452	0.52241	ENSG00000120071.13	chr17_45714286_G_A_b38	-511103	85	98	0.242574	0.0678911	0.12563	0.0683506	G	A
rs78803763:43791405:C:A	17	43791405	ENSG00000120088|ENSG00000263715	CRHR1|RP11-105N13.4	0	ENSG00000120071	KANSL1	44107282	44302755	315877	protein_coding	C	A	0.219626	0	A	0.0430108	0.0106383	0	124.4	9.70488e-28	1739	2.60409e-20	-1.13129	-11.085	0.102055	2.54719e-22	-1.29954	-5.68606	0.228549	2.00246e-06	-1.1225	-9.59522	0.116985	4.09518e-17	-0.147043	-0.640842	0.229452	0.52241	ENSG00000120071.13	chr17_45714039_C_A_b38	-511350	85	98	0.242574	0.0678911	0.12563	0.0683506	C	A
rs111511018:43794828:T:C	17	43794828	ENSG00000120088|ENSG00000263715	CRHR1|RP11-105N13.4	0	ENSG00000120071	KANSL1	44107282	44302755	312454	protein_coding	T	C	0.219626	0	C	0.0430108	0.0106383	0	124.4	9.70488e-28	1739	2.60409e-20	-1.13129	-11.085	0.102055	2.54719e-22	-1.29954	-5.68606	0.228549	2.00246e-06	-1.1225	-9.59522	0.116985	4.09518e-17	-0.147043	-0.640842	0.229452	0.52241	ENSG00000120071.13	chr17_45717462_T_C_b38	-507927	84	97	0.240099	0.0970438	0.114201	0.0684238	T	C
rs147863707:43795676:CCTTCTT:C	17	43795676	-	-	-	ENSG00000120071	KANSL1	44107282	44302755	311606	protein_coding	CCTTCTT	C	0.219626	0	C	0.0430108	0.0106383	0	124.4	9.70488e-28	1739	2.60409e-20	-1.13129	-11.085	0.102055	2.54719e-22	-1.29954	-5.68606	0.228549	2.00246e-06	-1.1225	-9.59522	0.116985	4.09518e-17	-0.147043	-0.640842	0.229452	0.52241	-	-	-	-	-	-	-	-	-	-	-
rs111415173:43795573:C:T	17	43795573	ENSG00000120088|ENSG00000263715	CRHR1|RP11-105N13.4	0	ENSG00000120071	KANSL1	44107282	44302755	311709	protein_coding	C	T	0.219626	0	T	0.0430108	0.0106383	0	124.4	9.70488e-28	1739	2.60409e-20	-1.13129	-11.085	0.102055	2.54719e-22	-1.29954	-5.68606	0.228549	2.00246e-06	-1.1225	-9.59522	0.116985	4.09518e-17	-0.147043	-0.640842	0.229452	0.52241	ENSG00000120071.13	chr17_45718207_C_T_b38	-507182	85	98	0.242574	0.0678911	0.12563	0.0683506	C	T
rs7502718:43793651:G:A	17	43793651	ENSG00000120088|ENSG00000263715	CRHR1|RP11-105N13.4	0	ENSG00000120071	KANSL1	44107282	44302755	313631	protein_coding	G	A	0.219626	0	A	0.0430108	0.0106383	0	124.4	9.70488e-28	1739	2.60409e-20	-1.13129	-11.085	0.102055	2.54719e-22	-1.29954	-5.68606	0.228549	2.00246e-06	-1.1225	-9.59522	0.116985	4.09518e-17	-0.147043	-0.640842	0.229452	0.52241	ENSG00000120071.13	chr17_45716285_G_A_b38	-509104	86	99	0.24505	0.076687	0.121553	0.0682269	G	A
rs7502937:43793665:A:G	17	43793665	ENSG00000120088|ENSG00000263715	CRHR1|RP11-105N13.4	0	ENSG00000120071	KANSL1	44107282	44302755	313617	protein_coding	A	G	0.219626	0	G	0.0430108	0.0106383	0	124.4	9.70488e-28	1739	2.60409e-20	-1.13129	-11.085	0.102055	2.54719e-22	-1.29954	-5.68606	0.228549	2.00246e-06	-1.1225	-9.59522	0.116985	4.09518e-17	-0.147043	-0.640842	0.229452	0.52241	ENSG00000120071.13	chr17_45716299_A_G_b38	-509090	85	98	0.242574	0.0678911	0.12563	0.0683506	A	G
rs113173628:43794899:C:T	17	43794899	ENSG00000120088|ENSG00000263715	CRHR1|RP11-105N13.4	0	ENSG00000120071	KANSL1	44107282	44302755	312383	protein_coding	C	T	0.219626	0	T	0.0430108	0.0106383	0	124.4	9.70488e-28	1739	2.60409e-20	-1.13129	-11.085	0.102055	2.54719e-22	-1.29954	-5.68606	0.228549	2.00246e-06	-1.1225	-9.59522	0.116985	4.09518e-17	-0.147043	-0.640842	0.229452	0.52241	-	-	-	-	-	-	-	-	-	-	-
rs75076131:43790649:C:A	17	43790649	ENSG00000120088|ENSG00000263715	CRHR1|RP11-105N13.4	0	ENSG00000120071	KANSL1	44107282	44302755	316633	protein_coding	C	A	0.219626	0	A	0.0430108	0.0106383	0	124.4	9.70488e-28	1739	2.60409e-20	-1.13129	-11.085	0.102055	2.54719e-22	-1.29954	-5.68606	0.228549	2.00246e-06	-1.1225	-9.59522	0.116985	4.09518e-17	-0.147043	-0.640842	0.229452	0.52241	ENSG00000120071.13	chr17_45713283_C_A_b38	-512106	86	99	0.24505	0.0567756	0.130417	0.0679699	C	A
rs1880749:43792586:A:C	17	43792586	ENSG00000120088|ENSG00000263715	CRHR1|RP11-105N13.4	0	ENSG00000120071	KANSL1	44107282	44302755	314696	protein_coding	A	C	0.219626	0	C	0.0430108	0.0106383	0	124.4	9.70488e-28	1739	2.60409e-20	-1.13129	-11.085	0.102055	2.54719e-22	-1.29954	-5.68606	0.228549	2.00246e-06	-1.1225	-9.59522	0.116985	4.09518e-17	-0.147043	-0.640842	0.229452	0.52241	ENSG00000120071.13	chr17_45715220_A_C_b38	-510169	85	98	0.242574	0.0678911	0.12563	0.0683506	A	C
rs62056939:43791332:T:C	17	43791332	ENSG00000120088|ENSG00000263715	CRHR1|RP11-105N13.4	0	ENSG00000120071	KANSL1	44107282	44302755	315950	protein_coding	T	C	0.219626	0	C	0.0430108	0.0106383	0	124.4	9.70488e-28	1739	2.60409e-20	-1.13129	-11.085	0.102055	2.54719e-22	-1.29954	-5.68606	0.228549	2.00246e-06	-1.1225	-9.59522	0.116985	4.09518e-17	-0.147043	-0.640842	0.229452	0.52241	ENSG00000120071.13	chr17_45713966_T_C_b38	-511423	85	98	0.242574	0.0678911	0.12563	0.0683506	T	C
rs112995313:43795768:T:C	17	43795768	-	-	-	ENSG00000120071	KANSL1	44107282	44302755	311514	protein_coding	T	C	0.219626	0	C	0.0430108	0.0106383	0	124.4	9.70488e-28	1739	2.60409e-20	-1.13129	-11.085	0.102055	2.54719e-22	-1.29954	-5.68606	0.228549	2.00246e-06	-1.1225	-9.59522	0.116985	4.09518e-17	-0.147043	-0.640842	0.229452	0.52241	ENSG00000120071.13	chr17_45718402_T_C_b38	-506987	85	98	0.242574	0.0678911	0.12563	0.0683506	T	C
17:43798784:A:AGAG	17	43798784	-	-	-	ENSG00000120071	KANSL1	44107282	44302755	308498	protein_coding	A	AGAG	0.219626	0	AGAG	0.0430108	0.0106383	0	124.4	9.70488e-28	1739	2.60409e-20	-1.13129	-11.085	0.102055	2.54719e-22	-1.29954	-5.68606	0.228549	2.00246e-06	-1.1225	-9.59522	0.116985	4.09518e-17	-0.147043	-0.640842	0.229452	0.52241	-	-	-	-	-	-	-	-	-	-	-
rs55989971:43798160:G:A	17	43798160	ENSG00000120088|ENSG00000263715	CRHR1|RP11-105N13.4	0	ENSG00000120071	KANSL1	44107282	44302755	309122	protein_coding	G	A	0.219626	0	A	0.0430108	0.0106383	0	124.4	9.70488e-28	1739	2.60409e-20	-1.13129	-11.085	0.102055	2.54719e-22	-1.29954	-5.68606	0.228549	2.00246e-06	-1.1225	-9.59522	0.116985	4.09518e-17	-0.147043	-0.640842	0.229452	0.52241	ENSG00000120071.13	chr17_45720794_G_A_b38	-504595	85	98	0.242574	0.0678911	0.12563	0.0683506	G	A
rs56167344:43797087:A:T	17	43797087	ENSG00000120088|ENSG00000263715	CRHR1|RP11-105N13.4	0	ENSG00000120071	KANSL1	44107282	44302755	310195	protein_coding	A	T	0.219626	0	T	0.0430108	0.0106383	0	124.4	9.70488e-28	1739	2.60409e-20	-1.13129	-11.085	0.102055	2.54719e-22	-1.29954	-5.68606	0.228549	2.00246e-06	-1.1225	-9.59522	0.116985	4.09518e-17	-0.147043	-0.640842	0.229452	0.52241	ENSG00000120071.13	chr17_45719721_A_T_b38	-505668	85	98	0.242574	0.0678911	0.12563	0.0683506	A	T
rs62056928:43788782:C:T	17	43788782	ENSG00000120088|ENSG00000263715	CRHR1|RP11-105N13.4	0	ENSG00000120071	KANSL1	44107282	44302755	318500	protein_coding	C	T	0.219626	0	T	0.0430108	0.0106383	0	124.4	9.70488e-28	1739	2.60409e-20	-1.13129	-11.085	0.102055	2.54719e-22	-1.29954	-5.68606	0.228549	2.00246e-06	-1.1225	-9.59522	0.116985	4.09518e-17	-0.147043	-0.640842	0.229452	0.52241	ENSG00000120071.13	chr17_45711416_C_T_b38	-513973	85	98	0.242574	0.0678911	0.12563	0.0683506	C	T
rs113991678:43795634:C:T	17	43795634	ENSG00000120088|ENSG00000263715	CRHR1|RP11-105N13.4	0	ENSG00000120071	KANSL1	44107282	44302755	311648	protein_coding	C	T	0.219626	0	T	0.0430108	0.0106383	0	124.4	9.70488e-28	1739	2.60409e-20	-1.13129	-11.085	0.102055	2.54719e-22	-1.29954	-5.68606	0.228549	2.00246e-06	-1.1225	-9.59522	0.116985	4.09518e-17	-0.147043	-0.640842	0.229452	0.52241	-	-	-	-	-	-	-	-	-	-	-
rs55838058:43798902:C:T	17	43798902	ENSG00000120088|ENSG00000263715	CRHR1|RP11-105N13.4	0	ENSG00000120071	KANSL1	44107282	44302755	308380	protein_coding	C	T	0.219626	0	T	0.0430108	0.0106383	0	124.4	9.70488e-28	1739	2.60409e-20	-1.13129	-11.085	0.102055	2.54719e-22	-1.29954	-5.68606	0.228549	2.00246e-06	-1.1225	-9.59522	0.116985	4.09518e-17	-0.147043	-0.640842	0.229452	0.52241	ENSG00000120071.13	chr17_45721536_C_T_b38	-503853	85	98	0.242574	0.0678911	0.12563	0.0683506	C	T
rs62056930:43789640:A:C	17	43789640	ENSG00000120088|ENSG00000263715	CRHR1|RP11-105N13.4	0	ENSG00000120071	KANSL1	44107282	44302755	317642	protein_coding	A	C	0.219626	0	C	0.0430108	0.0106383	0	124.4	9.70488e-28	1739	2.60409e-20	-1.13129	-11.085	0.102055	2.54719e-22	-1.29954	-5.68606	0.228549	2.00246e-06	-1.1225	-9.59522	0.116985	4.09518e-17	-0.147043	-0.640842	0.229452	0.52241	ENSG00000120071.13	chr17_45712274_A_C_b38	-513115	85	98	0.242574	0.0678911	0.12563	0.0683506	A	C
rs62056927:43788767:G:A	17	43788767	ENSG00000120088|ENSG00000263715	CRHR1|RP11-105N13.4	0	ENSG00000120071	KANSL1	44107282	44302755	318515	protein_coding	G	A	0.219626	0	A	0.0430108	0.0106383	0	124.4	9.70488e-28	1739	2.60409e-20	-1.13129	-11.085	0.102055	2.54719e-22	-1.29954	-5.68606	0.228549	2.00246e-06	-1.1225	-9.59522	0.116985	4.09518e-17	-0.147043	-0.640842	0.229452	0.52241	ENSG00000120071.13	chr17_45711401_G_A_b38	-513988	85	98	0.242574	0.0678911	0.12563	0.0683506	G	A
rs77387379:43791429:G:A	17	43791429	ENSG00000120088|ENSG00000263715	CRHR1|RP11-105N13.4	0	ENSG00000120071	KANSL1	44107282	44302755	315853	protein_coding	G	A	0.219626	0	A	0.0430108	0.0106383	0	124.4	9.70488e-28	1739	2.60409e-20	-1.13129	-11.085	0.102055	2.54719e-22	-1.29954	-5.68606	0.228549	2.00246e-06	-1.1225	-9.59522	0.116985	4.09518e-17	-0.147043	-0.640842	0.229452	0.52241	ENSG00000120071.13	chr17_45714063_G_A_b38	-511326	85	98	0.242574	0.0678911	0.12563	0.0683506	G	A
rs56046792:43797246:C:T	17	43797246	ENSG00000120088|ENSG00000263715	CRHR1|RP11-105N13.4	0	ENSG00000120071	KANSL1	44107282	44302755	310036	protein_coding	C	T	0.219626	0	T	0.0430108	0.0106383	0	124.4	9.70488e-28	1739	2.60409e-20	-1.13129	-11.085	0.102055	2.54719e-22	-1.29954	-5.68606	0.228549	2.00246e-06	-1.1225	-9.59522	0.116985	4.09518e-17	-0.147043	-0.640842	0.229452	0.52241	ENSG00000120071.13	chr17_45719880_C_T_b38	-505509	86	99	0.24505	0.0498421	0.135306	0.0684715	C	T
rs62056936:43790911:A:T	17	43790911	ENSG00000120088|ENSG00000263715	CRHR1|RP11-105N13.4	0	ENSG00000120071	KANSL1	44107282	44302755	316371	protein_coding	A	T	0.219626	0	T	0.0430108	0.0106383	0	124.4	9.70488e-28	1739	2.60409e-20	-1.13129	-11.085	0.102055	2.54719e-22	-1.29954	-5.68606	0.228549	2.00246e-06	-1.1225	-9.59522	0.116985	4.09518e-17	-0.147043	-0.640842	0.229452	0.52241	ENSG00000120071.13	chr17_45713545_A_T_b38	-511844	85	98	0.242574	0.0678911	0.12563	0.0683506	A	T
rs56323722:43798015:A:C	17	43798015	ENSG00000120088|ENSG00000263715	CRHR1|RP11-105N13.4	0	ENSG00000120071	KANSL1	44107282	44302755	309267	protein_coding	A	C	0.219626	0	C	0.0430108	0.0106383	0	124.4	9.70488e-28	1739	2.60409e-20	-1.13129	-11.085	0.102055	2.54719e-22	-1.29954	-5.68606	0.228549	2.00246e-06	-1.1225	-9.59522	0.116985	4.09518e-17	-0.147043	-0.640842	0.229452	0.52241	ENSG00000120071.13	chr17_45720649_A_C_b38	-504740	85	98	0.242574	0.0678911	0.12563	0.0683506	A	C
rs62056937:43791181:A:C	17	43791181	ENSG00000120088|ENSG00000263715	CRHR1|RP11-105N13.4	0	ENSG00000120071	KANSL1	44107282	44302755	316101	protein_coding	A	C	0.219626	0	C	0.0430108	0.0106383	0	124.4	9.70488e-28	1739	2.60409e-20	-1.13129	-11.085	0.102055	2.54719e-22	-1.29954	-5.68606	0.228549	2.00246e-06	-1.1225	-9.59522	0.116985	4.09518e-17	-0.147043	-0.640842	0.229452	0.52241	ENSG00000120071.13	chr17_45713815_A_C_b38	-511574	85	98	0.242574	0.0678911	0.12563	0.0683506	A	C
rs56167560:43792411:A:G	17	43792411	ENSG00000120088|ENSG00000263715	CRHR1|RP11-105N13.4	0	ENSG00000120071	KANSL1	44107282	44302755	314871	protein_coding	A	G	0.219626	0	G	0.0430108	0.0106383	0	124.4	9.70488e-28	1739	2.60409e-20	-1.13129	-11.085	0.102055	2.54719e-22	-1.29954	-5.68606	0.228549	2.00246e-06	-1.1225	-9.59522	0.116985	4.09518e-17	-0.147043	-0.640842	0.229452	0.52241	ENSG00000120071.13	chr17_45715045_A_G_b38	-510344	85	98	0.242574	0.0678911	0.12563	0.0683506	A	G
rs113661667:43791610:T:C	17	43791610	ENSG00000120088|ENSG00000263715	CRHR1|RP11-105N13.4	0	ENSG00000120071	KANSL1	44107282	44302755	315672	protein_coding	T	C	0.219626	0	C	0.0430108	0.0106383	0	124.4	9.70488e-28	1739	2.60409e-20	-1.13129	-11.085	0.102055	2.54719e-22	-1.29954	-5.68606	0.228549	2.00246e-06	-1.1225	-9.59522	0.116985	4.09518e-17	-0.147043	-0.640842	0.229452	0.52241	ENSG00000120071.13	chr17_45714244_T_C_b38	-511145	85	98	0.242574	0.0678911	0.12563	0.0683506	T	C
rs76007856:43795238:G:A	17	43795238	ENSG00000120088|ENSG00000263715	CRHR1|RP11-105N13.4	0	ENSG00000120071	KANSL1	44107282	44302755	312044	protein_coding	G	A	0.219626	0	A	0.0430108	0.0106383	0	124.4	9.70488e-28	1739	2.60409e-20	-1.13129	-11.085	0.102055	2.54719e-22	-1.29954	-5.68606	0.228549	2.00246e-06	-1.1225	-9.59522	0.116985	4.09518e-17	-0.147043	-0.640842	0.229452	0.52241	ENSG00000120071.13	chr17_45717872_G_A_b38	-507517	85	98	0.242574	0.0678911	0.12563	0.0683506	G	A
rs55849973:43792418:T:C	17	43792418	ENSG00000120088|ENSG00000263715	CRHR1|RP11-105N13.4	0	ENSG00000120071	KANSL1	44107282	44302755	314864	protein_coding	T	C	0.219626	0	C	0.0430108	0.0106383	0	124.4	9.70488e-28	1739	2.60409e-20	-1.13129	-11.085	0.102055	2.54719e-22	-1.29954	-5.68606	0.228549	2.00246e-06	-1.1225	-9.59522	0.116985	4.09518e-17	-0.147043	-0.640842	0.229452	0.52241	ENSG00000120071.13	chr17_45715052_T_C_b38	-510337	85	98	0.242574	0.0678911	0.12563	0.0683506	T	C
rs62056925:43788649:T:C	17	43788649	ENSG00000120088|ENSG00000263715	CRHR1|RP11-105N13.4	0	ENSG00000120071	KANSL1	44107282	44302755	318633	protein_coding	T	C	0.219626	0	C	0.0430108	0.0106383	0	124.4	9.70488e-28	1739	2.60409e-20	-1.13129	-11.085	0.102055	2.54719e-22	-1.29954	-5.68606	0.228549	2.00246e-06	-1.1225	-9.59522	0.116985	4.09518e-17	-0.147043	-0.640842	0.229452	0.52241	ENSG00000120071.13	chr17_45711283_T_C_b38	-514106	85	98	0.242574	0.0678911	0.12563	0.0683506	T	C
rs17762535:43787130:T:C	17	43787130	ENSG00000120088|ENSG00000263715	CRHR1|RP11-105N13.4	0	ENSG00000120071	KANSL1	44107282	44302755	320152	protein_coding	T	C	0.219626	0	C	0.0430108	0.0106383	0	124.4	9.70488e-28	1739	2.60409e-20	-1.13129	-11.085	0.102055	2.54719e-22	-1.29954	-5.68606	0.228549	2.00246e-06	-1.1225	-9.59522	0.116985	4.09518e-17	-0.147043	-0.640842	0.229452	0.52241	ENSG00000120071.13	chr17_45709764_T_C_b38	-515625	85	98	0.242574	0.0678911	0.12563	0.0683506	T	C
rs56062621:43798903:A:G	17	43798903	ENSG00000120088|ENSG00000263715	CRHR1|RP11-105N13.4	0	ENSG00000120071	KANSL1	44107282	44302755	308379	protein_coding	A	G	0.219626	0	G	0.0430108	0.0106383	0	124.4	9.70488e-28	1739	2.60409e-20	-1.13129	-11.085	0.102055	2.54719e-22	-1.29954	-5.68606	0.228549	2.00246e-06	-1.1225	-9.59522	0.116985	4.09518e-17	-0.147043	-0.640842	0.229452	0.52241	ENSG00000120071.13	chr17_45721537_A_G_b38	-503852	85	98	0.242574	0.0678911	0.12563	0.0683506	A	G
rs62056935:43790446:A:G	17	43790446	ENSG00000120088|ENSG00000263715	CRHR1|RP11-105N13.4	0	ENSG00000120071	KANSL1	44107282	44302755	316836	protein_coding	A	G	0.219626	0	G	0.0430108	0.0106383	0	124.4	9.70488e-28	1739	2.60409e-20	-1.13129	-11.085	0.102055	2.54719e-22	-1.29954	-5.68606	0.228549	2.00246e-06	-1.1225	-9.59522	0.116985	4.09518e-17	-0.147043	-0.640842	0.229452	0.52241	ENSG00000120071.13	chr17_45713080_A_G_b38	-512309	85	98	0.242574	0.0678911	0.12563	0.0683506	A	G
rs75990322:43791468:T:C	17	43791468	ENSG00000120088|ENSG00000263715	CRHR1|RP11-105N13.4	0	ENSG00000120071	KANSL1	44107282	44302755	315814	protein_coding	T	C	0.219626	0	C	0.0430108	0.0106383	0	124.4	9.70488e-28	1739	2.60409e-20	-1.13129	-11.085	0.102055	2.54719e-22	-1.29954	-5.68606	0.228549	2.00246e-06	-1.1225	-9.59522	0.116985	4.09518e-17	-0.147043	-0.640842	0.229452	0.52241	ENSG00000120071.13	chr17_45714102_T_C_b38	-511287	85	98	0.242574	0.0678911	0.12563	0.0683506	T	C
rs56220242:43792326:C:T	17	43792326	ENSG00000120088|ENSG00000263715	CRHR1|RP11-105N13.4	0	ENSG00000120071	KANSL1	44107282	44302755	314956	protein_coding	C	T	0.219626	0	T	0.0430108	0.0106383	0	124.4	9.70488e-28	1739	2.60409e-20	-1.13129	-11.085	0.102055	2.54719e-22	-1.29954	-5.68606	0.228549	2.00246e-06	-1.1225	-9.59522	0.116985	4.09518e-17	-0.147043	-0.640842	0.229452	0.52241	ENSG00000120071.13	chr17_45714960_C_T_b38	-510429	85	98	0.242574	0.0678911	0.12563	0.0683506	C	T
rs56406407:43792099:T:C	17	43792099	ENSG00000120088|ENSG00000263715	CRHR1|RP11-105N13.4	0	ENSG00000120071	KANSL1	44107282	44302755	315183	protein_coding	T	C	0.219626	0	C	0.0430108	0.0106383	0	124.4	9.70488e-28	1739	2.60409e-20	-1.13129	-11.085	0.102055	2.54719e-22	-1.29954	-5.68606	0.228549	2.00246e-06	-1.1225	-9.59522	0.116985	4.09518e-17	-0.147043	-0.640842	0.229452	0.52241	ENSG00000120071.13	chr17_45714733_T_C_b38	-510656	85	98	0.242574	0.0678911	0.12563	0.0683506	T	C
rs62056929:43789144:G:A	17	43789144	ENSG00000120088|ENSG00000263715	CRHR1|RP11-105N13.4	0	ENSG00000120071	KANSL1	44107282	44302755	318138	protein_coding	G	A	0.219626	0	A	0.0430108	0.0106383	0	124.4	9.70488e-28	1739	2.60409e-20	-1.13129	-11.085	0.102055	2.54719e-22	-1.29954	-5.68606	0.228549	2.00246e-06	-1.1225	-9.59522	0.116985	4.09518e-17	-0.147043	-0.640842	0.229452	0.52241	ENSG00000120071.13	chr17_45711778_G_A_b38	-513611	85	98	0.242574	0.0678911	0.12563	0.0683506	G	A
rs62056921:43787306:T:C	17	43787306	ENSG00000120088|ENSG00000263715	CRHR1|RP11-105N13.4	0	ENSG00000120071	KANSL1	44107282	44302755	319976	protein_coding	T	C	0.219626	0	C	0.0430108	0.0106383	0	124.4	9.70488e-28	1739	2.60409e-20	-1.13129	-11.085	0.102055	2.54719e-22	-1.29954	-5.68606	0.228549	2.00246e-06	-1.1225	-9.59522	0.116985	4.09518e-17	-0.147043	-0.640842	0.229452	0.52241	ENSG00000120071.13	chr17_45709940_T_C_b38	-515449	85	98	0.242574	0.0678911	0.12563	0.0683506	T	C
rs56397077:43788419:C:A	17	43788419	ENSG00000120088|ENSG00000263715	CRHR1|RP11-105N13.4	0	ENSG00000120071	KANSL1	44107282	44302755	318863	protein_coding	C	A	0.219626	0	A	0.0430108	0.0106383	0	124.4	9.70488e-28	1739	2.60409e-20	-1.13129	-11.085	0.102055	2.54719e-22	-1.29954	-5.68606	0.228549	2.00246e-06	-1.1225	-9.59522	0.116985	4.09518e-17	-0.147043	-0.640842	0.229452	0.52241	ENSG00000120071.13	chr17_45711053_C_A_b38	-514336	85	98	0.242574	0.0678911	0.12563	0.0683506	C	A
rs62056922:43787563:C:G	17	43787563	ENSG00000120088|ENSG00000263715	CRHR1|RP11-105N13.4	0	ENSG00000120071	KANSL1	44107282	44302755	319719	protein_coding	C	G	0.219626	0	G	0.0430108	0.0106383	0	124.4	9.70488e-28	1739	2.60409e-20	-1.13129	-11.085	0.102055	2.54719e-22	-1.29954	-5.68606	0.228549	2.00246e-06	-1.1225	-9.59522	0.116985	4.09518e-17	-0.147043	-0.640842	0.229452	0.52241	ENSG00000120071.13	chr17_45710197_C_G_b38	-515192	85	98	0.242574	0.0678911	0.12563	0.0683506	C	G
rs62056920:43787226:G:A	17	43787226	ENSG00000120088|ENSG00000263715	CRHR1|RP11-105N13.4	0	ENSG00000120071	KANSL1	44107282	44302755	320056	protein_coding	G	A	0.219626	0	A	0.0430108	0.0106383	0	124.4	9.70488e-28	1739	2.60409e-20	-1.13129	-11.085	0.102055	2.54719e-22	-1.29954	-5.68606	0.228549	2.00246e-06	-1.1225	-9.59522	0.116985	4.09518e-17	-0.147043	-0.640842	0.229452	0.52241	ENSG00000120071.13	chr17_45709860_G_A_b38	-515529	85	98	0.242574	0.0678911	0.12563	0.0683506	G	A
rs62056926:43788666:C:G	17	43788666	ENSG00000120088|ENSG00000263715	CRHR1|RP11-105N13.4	0	ENSG00000120071	KANSL1	44107282	44302755	318616	protein_coding	C	G	0.219626	0	G	0.0430108	0.0106383	0	124.4	9.70488e-28	1739	2.60409e-20	-1.13129	-11.085	0.102055	2.54719e-22	-1.29954	-5.68606	0.228549	2.00246e-06	-1.1225	-9.59522	0.116985	4.09518e-17	-0.147043	-0.640842	0.229452	0.52241	ENSG00000120071.13	chr17_45711300_C_G_b38	-514089	85	98	0.242574	0.0678911	0.12563	0.0683506	C	G
rs56160448:43792358:A:G	17	43792358	ENSG00000120088|ENSG00000263715	CRHR1|RP11-105N13.4	0	ENSG00000120071	KANSL1	44107282	44302755	314924	protein_coding	A	G	0.219626	0	G	0.0430108	0.0106383	0	124.4	9.70488e-28	1739	2.60409e-20	-1.13129	-11.085	0.102055	2.54719e-22	-1.29954	-5.68606	0.228549	2.00246e-06	-1.1225	-9.59522	0.116985	4.09518e-17	-0.147043	-0.640842	0.229452	0.52241	ENSG00000120071.13	chr17_45714992_A_G_b38	-510397	85	98	0.242574	0.0678911	0.12563	0.0683506	A	G
rs55973918:43792252:C:A	17	43792252	ENSG00000120088|ENSG00000263715	CRHR1|RP11-105N13.4	0	ENSG00000120071	KANSL1	44107282	44302755	315030	protein_coding	C	A	0.219626	0	A	0.0430108	0.0106383	0	124.4	9.70488e-28	1739	2.60409e-20	-1.13129	-11.085	0.102055	2.54719e-22	-1.29954	-5.68606	0.228549	2.00246e-06	-1.1225	-9.59522	0.116985	4.09518e-17	-0.147043	-0.640842	0.229452	0.52241	-	-	-	-	-	-	-	-	-	-	-
rs111825734:44019107:T:G	17	44019107	ENSG00000186868	MAPT	0	ENSG00000214401	KANSL1-AS1	44270942	44274089	251835	lncRNA	T	G	0.216981	0.00934579	G	0.0681818	0.0638298	1	124.128	1.1115e-27	1525	2.61545e-20	-1.16737	-11.3706	0.102666	3.66786e-23	-1.14775	-4.78437	0.239896	3.07205e-05	-1.1632	-10.0617	0.115606	2.60304e-18	0.0815984	0.337054	0.242093	0.736454	-	-	-	-	-	-	-	-	-	-	-
rs2668691:44293546:C:T	17	44293546	-	-	-	ENSG00000176681	LRRC37A	44370099	44415160	76553	protein_coding	C	T	0.182692	0.0280374	T	0.0274725	0.0319149	0	123.962	1.20752e-27	1413	2.63271e-20	-1.30339	-11.0624	0.117821	2.96894e-22	-1.37176	-4.59327	0.298646	5.44506e-05	-1.32474	-10.1422	0.130617	1.61457e-18	0.367434	1.41924	0.258895	0.157494	-	-	-	-	-	-	-	-	-	-	-
rs368983412:44284877:AAAAAAAAAAAAAAG:A	17	44284877	-	-	-	ENSG00000176681	LRRC37A	44370099	44415160	85222	protein_coding	AAAAAAAAAAAAAAG	A	0.225962	0.0280374	A	0.0380435	0.0212766	0	123.959	1.2096e-27	1413	2.63724e-20	-1.20575	-11.1268	0.108364	1.91914e-22	-1.1185	-3.83732	0.29148	0.000498463	-1.24372	-10.4515	0.119	2.56423e-19	0.429085	1.8233	0.235334	0.0698543	-	-	-	-	-	-	-	-	-	-	-
rs34858502:16047179:TTAA:T	17	16047179	-	-	-	ENSG00000214941	ZSWIM7	15879874	15903031	144148	protein_coding	TTAA	T	0.528037	0	T	0.297872	0	1	123.079	1.87826e-27	910	2.63732e-20	0.82854	10.9004	0.07601	8.8722e-22	0.67946	3.70788	0.183247	0.000720173	0.865831	10.4561	0.0828061	2.49466e-19	-0.402941	-2.33666	0.172443	0.0205158	-	-	-	-	-	-	-	-	-	-	-
rs11872032:15997773:A:C	17	15997773	ENSG00000141027	NCOR1	0	ENSG00000214941	ZSWIM7	15879874	15903031	94742	protein_coding	A	C	0.528037	0	C	0.297872	0	1	123.079	1.87826e-27	910	2.63732e-20	0.82854	10.9004	0.07601	8.8722e-22	0.67946	3.70788	0.183247	0.000720173	0.865831	10.4561	0.0828061	2.49466e-19	-0.402941	-2.33666	0.172443	0.0205158	ENSG00000214941.7	chr17_16094459_A_C_b38	100629	146	194	0.480198	5.42e-21	-0.540062	0.0497206	A	C
rs11078332:16026068:A:G	17	16026068	ENSG00000141027	NCOR1	0	ENSG00000214941	ZSWIM7	15879874	15903031	123037	protein_coding	A	G	0.528037	0	G	0.297872	0	1	123.079	1.87826e-27	910	2.63732e-20	0.82854	10.9004	0.07601	8.8722e-22	0.67946	3.70788	0.183247	0.000720173	0.865831	10.4561	0.0828061	2.49466e-19	-0.402941	-2.33666	0.172443	0.0205158	ENSG00000214941.7	chr17_16122754_A_G_b38	128924	145	193	0.477723	1.45e-20	-0.532015	0.0496934	A	G
rs1972503:16039912:G:A	17	16039912	ENSG00000141027	NCOR1	0	ENSG00000214941	ZSWIM7	15879874	15903031	136881	protein_coding	G	A	0.528037	0	A	0.297872	0	1	123.079	1.87826e-27	910	2.63732e-20	0.82854	10.9004	0.07601	8.8722e-22	0.67946	3.70788	0.183247	0.000720173	0.865831	10.4561	0.0828061	2.49466e-19	-0.402941	-2.33666	0.172443	0.0205158	ENSG00000214941.7	chr17_16136598_G_A_b38	142768	147	196	0.485149	1.56e-19	-0.520523	0.050391	G	A
rs9891646:16036861:T:C	17	16036861	ENSG00000141027	NCOR1	0	ENSG00000214941	ZSWIM7	15879874	15903031	133830	protein_coding	T	C	0.528037	0	C	0.297872	0	1	123.079	1.87826e-27	910	2.63732e-20	0.82854	10.9004	0.07601	8.8722e-22	0.67946	3.70788	0.183247	0.000720173	0.865831	10.4561	0.0828061	2.49466e-19	-0.402941	-2.33666	0.172443	0.0205158	ENSG00000214941.7	chr17_16133547_T_C_b38	139717	145	193	0.477723	1.45e-20	-0.532015	0.0496934	T	C
rs35622628:16020028:A:G	17	16020028	ENSG00000141027	NCOR1	0	ENSG00000214941	ZSWIM7	15879874	15903031	116997	protein_coding	A	G	0.528037	0	G	0.297872	0	1	123.079	1.87826e-27	910	2.63732e-20	0.82854	10.9004	0.07601	8.8722e-22	0.67946	3.70788	0.183247	0.000720173	0.865831	10.4561	0.0828061	2.49466e-19	-0.402941	-2.33666	0.172443	0.0205158	-	-	-	-	-	-	-	-	-	-	-
rs12150017	17	16024094	ENSG00000141027	NCOR1	0	ENSG00000214941	ZSWIM7	15879874	15903031	121063	protein_coding	T	C	0.528037	0	C	0.297872	0	1	123.079	1.87826e-27	910	2.63732e-20	0.82854	10.9004	0.07601	8.8722e-22	0.67946	3.70788	0.183247	0.000720173	0.865831	10.4561	0.0828061	2.49466e-19	-0.402941	-2.33666	0.172443	0.0205158	ENSG00000214941.7	chr17_16120780_T_C_b38	126950	145	193	0.477723	1.45e-20	-0.532015	0.0496934	T	C
rs7216834	17	16032765	ENSG00000141027	NCOR1	0	ENSG00000214941	ZSWIM7	15879874	15903031	129734	protein_coding	C	A	0.528037	0	A	0.297872	0	1	123.079	1.87826e-27	910	2.63732e-20	0.82854	10.9004	0.07601	8.8722e-22	0.67946	3.70788	0.183247	0.000720173	0.865831	10.4561	0.0828061	2.49466e-19	-0.402941	-2.33666	0.172443	0.0205158	ENSG00000214941.7	chr17_16129451_C_A_b38	135621	146	194	0.480198	5.42e-21	-0.540062	0.0497206	C	A
rs7207889	17	16004368	ENSG00000141027	NCOR1	0	ENSG00000214941	ZSWIM7	15879874	15903031	101337	protein_coding	C	T	0.528037	0	T	0.297872	0	1	123.079	1.87826e-27	910	2.63732e-20	0.82854	10.9004	0.07601	8.8722e-22	0.67946	3.70788	0.183247	0.000720173	0.865831	10.4561	0.0828061	2.49466e-19	-0.402941	-2.33666	0.172443	0.0205158	ENSG00000214941.7	chr17_16101054_C_T_b38	107224	146	194	0.480198	5.42e-21	-0.540062	0.0497206	C	T
rs1160109:16033132:T:A	17	16033132	ENSG00000141027	NCOR1	0	ENSG00000214941	ZSWIM7	15879874	15903031	130101	protein_coding	T	A	0.528037	0	A	0.297872	0	1	123.079	1.87826e-27	910	2.63732e-20	0.82854	10.9004	0.07601	8.8722e-22	0.67946	3.70788	0.183247	0.000720173	0.865831	10.4561	0.0828061	2.49466e-19	-0.402941	-2.33666	0.172443	0.0205158	ENSG00000214941.7	chr17_16129818_T_A_b38	135988	146	194	0.480198	5.42e-21	-0.540062	0.0497206	T	A
rs11655773:16030299:A:G	17	16030299	ENSG00000141027	NCOR1	0	ENSG00000214941	ZSWIM7	15879874	15903031	127268	protein_coding	A	G	0.528037	0	G	0.297872	0	1	123.079	1.87826e-27	910	2.63732e-20	0.82854	10.9004	0.07601	8.8722e-22	0.67946	3.70788	0.183247	0.000720173	0.865831	10.4561	0.0828061	2.49466e-19	-0.402941	-2.33666	0.172443	0.0205158	ENSG00000214941.7	chr17_16126985_A_G_b38	133155	145	193	0.477723	1.45e-20	-0.532015	0.0496934	A	G
rs178834:16077124:A:T	17	16077124	ENSG00000141027	NCOR1	0	ENSG00000214941	ZSWIM7	15879874	15903031	174093	protein_coding	A	T	0.528037	0	T	0.297872	0	1	123.079	1.87826e-27	910	2.63732e-20	0.82854	10.9004	0.07601	8.8722e-22	0.67946	3.70788	0.183247	0.000720173	0.865831	10.4561	0.0828061	2.49466e-19	-0.402941	-2.33666	0.172443	0.0205158	ENSG00000214941.7	chr17_16173810_A_T_b38	179980	145	193	0.477723	1.45e-20	-0.532015	0.0496934	A	T
rs11650678:16028027:G:A	17	16028027	ENSG00000141027	NCOR1	0	ENSG00000214941	ZSWIM7	15879874	15903031	124996	protein_coding	G	A	0.528037	0	A	0.297872	0	1	123.079	1.87826e-27	910	2.63732e-20	0.82854	10.9004	0.07601	8.8722e-22	0.67946	3.70788	0.183247	0.000720173	0.865831	10.4561	0.0828061	2.49466e-19	-0.402941	-2.33666	0.172443	0.0205158	ENSG00000214941.7	chr17_16124713_G_A_b38	130883	146	194	0.480198	5.42e-21	-0.540062	0.0497206	G	A
rs178662:16055659:G:A	17	16055659	ENSG00000141027	NCOR1	0	ENSG00000214941	ZSWIM7	15879874	15903031	152628	protein_coding	G	A	0.528037	0	A	0.297872	0	1	123.079	1.87826e-27	910	2.63732e-20	0.82854	10.9004	0.07601	8.8722e-22	0.67946	3.70788	0.183247	0.000720173	0.865831	10.4561	0.0828061	2.49466e-19	-0.402941	-2.33666	0.172443	0.0205158	ENSG00000214941.7	chr17_16152345_G_A_b38	158515	145	194	0.480198	1.32e-20	-0.534487	0.0498548	G	A
rs62061724:44014982:G:T	17	44014982	ENSG00000186868	MAPT	0	ENSG00000120071	KANSL1	44107282	44302755	92300	protein_coding	G	T	0.216981	0.00934579	T	0.0425532	0	0	124.373	9.83652e-28	1739	2.63941e-20	-1.13466	-11.072	0.10248	2.78257e-22	-1.29954	-5.68606	0.228549	2.00246e-06	-1.12671	-9.59381	0.117442	4.12914e-17	-0.142105	-0.617777	0.230027	0.537474	-	-	-	-	-	-	-	-	-	-	-
rs62061723:44014981:G:T	17	44014981	ENSG00000186868	MAPT	0	ENSG00000120071	KANSL1	44107282	44302755	92301	protein_coding	G	T	0.216981	0.00934579	T	0.0425532	0	0	124.373	9.83652e-28	1739	2.63941e-20	-1.13466	-11.072	0.10248	2.78257e-22	-1.29954	-5.68606	0.228549	2.00246e-06	-1.12671	-9.59381	0.117442	4.12914e-17	-0.142105	-0.617777	0.230027	0.537474	-	-	-	-	-	-	-	-	-	-	-
rs17651134:44050340:G:A	17	44050340	ENSG00000186868	MAPT	0	ENSG00000214425	LRRC37A4P	43584107	43628903	421437	transcribed_unprocessed_pseudogene	G	A	0.176768	0.0747664	A	0.0430108	0.0106383	0	124.261	1.04032e-27	1650	2.64859e-20	1.44757	11.3042	0.128056	5.75893e-23	1.63132	6.13178	0.266044	5.17937e-07	1.39496	9.30924	0.149847	2.19089e-16	0.310907	1.09737	0.28332	0.273891	ENSG00000214425.7	chr17_45972974_G_A_b38	422639	85	98	0.242574	6.66e-56	-1.02195	0.0420561	G	A
rs62063774:44050463:T:C	17	44050463	ENSG00000186868	MAPT	0	ENSG00000214425	LRRC37A4P	43584107	43628903	421560	transcribed_unprocessed_pseudogene	T	C	0.176768	0.0747664	C	0.0430108	0.0106383	0	124.261	1.04032e-27	1650	2.64859e-20	1.44757	11.3042	0.128056	5.75893e-23	1.63132	6.13178	0.266044	5.17937e-07	1.39496	9.30924	0.149847	2.19089e-16	0.310907	1.09737	0.28332	0.273891	ENSG00000214425.7	chr17_45973097_T_C_b38	422762	85	98	0.242574	6.66e-56	-1.02195	0.0420561	T	C
17:43681316:T:C	17	43681316	-	-	-	ENSG00000120071	KANSL1	44107282	44302755	425966	protein_coding	T	C	0.216346	0.0280374	C	0.0430108	0.0106383	0	124.361	9.89505e-28	1739	2.65512e-20	-1.12549	-10.7619	0.104581	2.25633e-21	-1.39462	-5.34497	0.260923	5.6431e-06	-1.13999	-9.78734	0.116476	1.31998e-17	-0.138676	-0.564748	0.245553	0.572922	-	-	-	-	-	-	-	-	-	-	-
17:43681304:G:A	17	43681304	-	-	-	ENSG00000120071	KANSL1	44107282	44302755	425978	protein_coding	G	A	0.216346	0.0280374	A	0.0430108	0.0106383	0	124.361	9.89505e-28	1739	2.65512e-20	-1.12549	-10.7619	0.104581	2.25633e-21	-1.39462	-5.34497	0.260923	5.6431e-06	-1.13999	-9.78734	0.116476	1.31998e-17	-0.138676	-0.564748	0.245553	0.572922	-	-	-	-	-	-	-	-	-	-	-
rs12637916:183345821:C:T	3	183345821	ENSG00000114796	KLHL24	7535	ENSG00000114796	KLHL24	183353398	183402307	7577	protein_coding	C	T	0.190476	0.0186916	T	0.241379	0.0744681	1	124.027	1.16894e-27	1475	2.66041e-20	-0.612641	-11.5173	0.0531932	1.35038e-23	-0.731428	-4.92581	0.148489	2.00688e-05	-0.592799	-9.98818	0.05935	4.02474e-18	-0.0140244	-0.091509	0.153257	0.927186	ENSG00000114796.15	chr3_183628033_C_T_b38	-7535	59	64	0.158416	0.00309717	-0.18084	0.0602188	C	T
rs6770775:183344584:G:A	3	183344584	ENSG00000114796	KLHL24	8772	ENSG00000114796	KLHL24	183353398	183402307	8814	protein_coding	G	A	0.190476	0.0186916	A	0.241379	0.0744681	1	124.027	1.16894e-27	1475	2.66041e-20	-0.612641	-11.5173	0.0531932	1.35038e-23	-0.731428	-4.92581	0.148489	2.00688e-05	-0.592799	-9.98818	0.05935	4.02474e-18	-0.0140244	-0.091509	0.153257	0.927186	ENSG00000114796.15	chr3_183626796_G_A_b38	-8772	59	64	0.158416	0.00309717	-0.18084	0.0602188	G	A
rs11865403:19824493:G:C	16	19824493	ENSG00000174628	IQCK	0	ENSG00000103550	KNOP1	19713259	19729557	94936	protein_coding	G	C	0.1875	0.0280374	C	0.18617	0	1	124.312	1.01386e-27	1706	2.66883e-20	-0.850048	-10.4412	0.0814129	1.93767e-20	-0.643134	-3.1515	0.204073	0.00332196	-0.937671	-10.6949	0.0876749	6.00221e-20	0.432664	2.0097	0.215288	0.0459	ENSG00000103550.13	chr16_19813171_G_C_b38	95477	69	77	0.190594	2.03e-36	1.16603	0.0708248	G	C
rs55967721:43948977:G:A	17	43948977	ENSG00000264589	MAPT-AS1	0	ENSG00000176681	LRRC37A	44370099	44415160	421122	protein_coding	G	A	0.214286	0.0186916	A	0.0430108	0.0106383	0	123.934	1.22497e-27	1413	2.67075e-20	-1.20358	-11.2441	0.107041	8.66167e-23	-1.29899	-4.96349	0.261709	1.79124e-05	-1.19776	-9.96481	0.120199	4.62215e-18	0.246673	1.0312	0.23921	0.303781	ENSG00000176681.14	chr17_45871611_G_A_b38	-421122	85	98	0.242574	7.6e-09	0.651052	0.106763	G	A
rs34097347:43949448:C:A	17	43949448	ENSG00000264589	MAPT-AS1	0	ENSG00000120071	KANSL1	44107282	44302755	157834	protein_coding	C	A	0.221698	0.00934579	A	0.0430108	0.0106383	0	124.344	9.97818e-28	1739	2.67742e-20	-1.12959	-11.0519	0.102207	3.1869e-22	-1.29954	-5.68606	0.228549	2.00246e-06	-1.12084	-9.59232	0.116847	4.1655e-17	-0.150239	-0.654237	0.22964	0.513763	ENSG00000120071.13	chr17_45872082_C_A_b38	-353307	84	93	0.230198	0.115517	0.114777	0.072535	C	A
17:44331214:T:C	17	44331214	-	-	-	ENSG00000176681	LRRC37A	44370099	44415160	38885	protein_coding	T	C	0.219626	0	C	0.0274725	0.0319149	0	123.882	1.25697e-27	1413	2.74052e-20	-1.22258	-11.0908	0.110234	2.45008e-22	-1.11382	-3.84764	0.289482	0.00048396	-1.26645	-10.444	0.121261	2.68104e-19	0.442132	1.87965	0.23522	0.0617111	-	-	-	-	-	-	-	-	-	-	-
rs62054390:43808443:A:C	17	43808443	ENSG00000120088|ENSG00000263715	CRHR1|RP11-105N13.4	0	ENSG00000263503	MAPK8IP1P2	43678235	43679706	128737	processed_pseudogene	A	C	0.223301	0.0373832	C	0.0691489	0	1	124.162	1.09271e-27	1626	2.74152e-20	-1.18406	-11.3661	0.104175	3.78175e-23	-1.23523	-5.58124	0.221319	2.75341e-06	-1.16003	-9.64427	0.120281	3.0683e-17	0.0736593	0.310869	0.236947	0.756247	ENSG00000263503.1	chr17_45731077_A_C_b38	128737	86	99	0.24505	1.92e-32	1.1812	0.078756	A	C
rs139112489:16030423:G:GTATA	17	16030423	-	-	-	ENSG00000214941	ZSWIM7	15879874	15903031	127392	protein_coding	GTATA	G	0.433333	0.0186916	G	0.521739	0.0212766	1	122.991	1.96292e-27	910	2.7562e-20	-0.815346	-11.2873	0.0722359	6.46136e-23	-0.767412	-5.21461	0.147166	8.3798e-06	-0.806952	-9.78767	0.0824458	1.31739e-17	0.206465	1.21716	0.169628	0.225076	-	-	-	-	-	-	-	-	-	-	-
rs13145352:120409963:T:C	4	120409963	ENSG00000245958	RP11-33B1.1	0	ENSG00000245958	AC093752.1	120375946	120473180	0	transcribed_unprocessed_pseudogene	T	C	0.325472	0.00934579	C	0.298913	0.0212766	1	124.034	1.16489e-27	1544	2.77523e-20	0.653962	11.7751	0.0555379	2.32265e-24	0.607393	3.94911	0.153805	0.000361631	0.630128	10.4134	0.0605112	3.21789e-19	0.0914114	0.649178	0.140811	0.51702	ENSG00000245958.6	chr4_119488808_T_C_b38	34017	96	108	0.267327	5.18e-40	-0.933468	0.0523906	T	C
rs147713038:155583937:A:G	1	155583937	-	-	-	ENSG00000163374	YY1AP1	155629234	155658791	45297	protein_coding	A	G	0.240385	0.0280374	G	0.181818	0.0638298	1	121.568	3.99832e-27	451	2.7824e-20	-0.732864	-10.7498	0.0681749	2.44803e-21	-0.810096	-4.94715	0.16375	1.88175e-05	-0.778936	-9.8536	0.0790508	8.9243e-18	-0.0178311	-0.114255	0.156064	0.909158	-	-	-	-	-	-	-	-	-	-	-
rs3082827:217666002:A:ATT	2	217666002	-	-	-	ENSG00000286601	AC007563.3	217685800	217696633	19798	lncRNA	ATT	A	0.380952	0.0186916	A	0.488764	0.0531915	1	123.921	1.23293e-27	1463	2.78323e-20	-0.717378	-10.9835	0.0653144	5.06367e-22	-0.753314	-6.91296	0.108971	4.9495e-08	-0.719183	-8.72535	0.0824245	6.48015e-15	-0.140095	-0.942455	0.148649	0.347176	-	-	-	-	-	-	-	-	-	-	-
rs199737620:44215065:T:TA	17	44215065	-	-	-	ENSG00000120071	KANSL1	44107282	44302755	0	protein_coding	T	TA	0.221698	0.00934579	TA	0.0384615	0.0319149	0	124.242	1.05011e-27	1739	2.81773e-20	-1.14151	-11.0322	0.10347	3.64092e-22	-1.29954	-5.68606	0.228549	2.00246e-06	-1.13925	-9.587	0.118833	4.29806e-17	-0.139627	-0.606017	0.230401	0.545239	-	-	-	-	-	-	-	-	-	-	-
rs142524806:44207900:A:ACT	17	44207900	-	-	-	ENSG00000120071	KANSL1	44107282	44302755	0	protein_coding	A	ACT	0.216981	0.00934579	ACT	0.0425532	0	0	124.241	1.0504e-27	1739	2.81852e-20	-1.13373	-11.0681	0.102432	2.85619e-22	-1.29954	-5.68606	0.228549	2.00246e-06	-1.12565	-9.58697	0.117414	4.2988e-17	-0.141527	-0.614999	0.230125	0.539303	-	-	-	-	-	-	-	-	-	-	-
rs79301522:44207932:A:G	17	44207932	ENSG00000120071	KANSL1	0	ENSG00000120071	KANSL1	44107282	44302755	0	protein_coding	A	G	0.216981	0.00934579	G	0.0425532	0	0	124.241	1.0504e-27	1739	2.81852e-20	-1.13373	-11.0681	0.102432	2.85619e-22	-1.29954	-5.68606	0.228549	2.00246e-06	-1.12565	-9.58697	0.117414	4.2988e-17	-0.141527	-0.614999	0.230125	0.539303	ENSG00000120071.13	chr17_46130566_A_G_b38	-94823	85	98	0.242574	0.0678911	0.12563	0.0683506	A	G
rs10514904:44207887:C:T	17	44207887	ENSG00000120071	KANSL1	0	ENSG00000120071	KANSL1	44107282	44302755	0	protein_coding	C	T	0.216981	0.00934579	T	0.0425532	0	0	124.241	1.0504e-27	1739	2.81852e-20	-1.13373	-11.0681	0.102432	2.85619e-22	-1.29954	-5.68606	0.228549	2.00246e-06	-1.12565	-9.58697	0.117414	4.2988e-17	-0.141527	-0.614999	0.230125	0.539303	ENSG00000120071.13	chr17_46130521_C_T_b38	-94868	85	98	0.242574	0.0678911	0.12563	0.0683506	C	T
rs62061800:44174109:G:C	17	44174109	ENSG00000120071	KANSL1	0	ENSG00000120071	KANSL1	44107282	44302755	0	protein_coding	G	C	0.216981	0.00934579	C	0.0425532	0	0	124.241	1.0504e-27	1739	2.81852e-20	-1.13373	-11.0681	0.102432	2.85619e-22	-1.29954	-5.68606	0.228549	2.00246e-06	-1.12565	-9.58697	0.117414	4.2988e-17	-0.141527	-0.614999	0.230125	0.539303	ENSG00000120071.13	chr17_46096743_G_C_b38	-128646	85	95	0.235149	0.0810207	0.125498	0.0714783	G	C
rs62061799:44174068:T:C	17	44174068	ENSG00000120071	KANSL1	0	ENSG00000120071	KANSL1	44107282	44302755	0	protein_coding	T	C	0.216981	0.00934579	C	0.0425532	0	0	124.241	1.0504e-27	1739	2.81852e-20	-1.13373	-11.0681	0.102432	2.85619e-22	-1.29954	-5.68606	0.228549	2.00246e-06	-1.12565	-9.58697	0.117414	4.2988e-17	-0.141527	-0.614999	0.230125	0.539303	ENSG00000120071.13	chr17_46096702_T_C_b38	-128687	85	98	0.242574	0.0678911	0.12563	0.0683506	T	C
17:43790598:G:GAA	17	43790598	-	-	-	ENSG00000120071	KANSL1	44107282	44302755	316684	protein_coding	G	GAA	0.221698	0.00934579	GAA	0.0430108	0.0106383	0	124.24	1.05121e-27	1739	2.82069e-20	-1.13313	-11.0884	0.102191	2.49045e-22	-1.30161	-5.67199	0.229481	2.08991e-06	-1.1225	-9.59522	0.116985	4.09518e-17	-0.148715	-0.646721	0.229952	0.518605	-	-	-	-	-	-	-	-	-	-	-
rs79742142:56104377:A:G	5	56104377	ENSG00000095015	MAP3K1	7024	ENSG00000155542	SETD9	56205087	56221359	100710	protein_coding	G	A	0.205607	0	A	0.236559	0.0106383	1	123.86	1.27126e-27	1441	2.8266e-20	0.848956	11.2588	0.0754041	7.84231e-23	0.635876	3.14869	0.201949	0.00334684	0.909153	10.6745	0.0851704	6.7779e-20	-0.165533	-0.967037	0.171176	0.334774	-	-	-	-	-	-	-	-	-	-	-
5:56104379:A:C	5	56104379	-	-	-	ENSG00000155542	SETD9	56205087	56221359	100708	protein_coding	C	A	0.205607	0	A	0.236559	0.0106383	1	123.86	1.27126e-27	1441	2.8266e-20	0.848956	11.2588	0.0754041	7.84231e-23	0.635876	3.14869	0.201949	0.00334684	0.909153	10.6745	0.0851704	6.7779e-20	-0.165533	-0.967037	0.171176	0.334774	-	-	-	-	-	-	-	-	-	-	-
5:56104381:G:T	5	56104381	-	-	-	ENSG00000155542	SETD9	56205087	56221359	100706	protein_coding	T	G	0.205607	0	G	0.236559	0.0106383	1	123.86	1.27126e-27	1441	2.8266e-20	0.848956	11.2588	0.0754041	7.84231e-23	0.635876	3.14869	0.201949	0.00334684	0.909153	10.6745	0.0851704	6.7779e-20	-0.165533	-0.967037	0.171176	0.334774	-	-	-	-	-	-	-	-	-	-	-
rs2732706:44351686:C:T	17	44351686	ENSG00000228696	ARL17B	464	ENSG00000176681	LRRC37A	44370099	44415160	18413	protein_coding	C	T	0.216346	0.0280374	T	0.0376344	0.0106383	0	123.82	1.29691e-27	1413	2.82761e-20	-1.21743	-11.1796	0.108897	1.34215e-22	-1.28651	-4.77865	0.269221	3.1253e-05	-1.22301	-10.0491	0.121703	2.80534e-18	0.284623	1.18228	0.24074	0.238595	ENSG00000176681.14	chr17_46274320_C_T_b38	-18413	85	98	0.242574	7.6e-09	0.651052	0.106763	C	T
17:44292021:C:CAAA	17	44292021	-	-	-	ENSG00000120071	KANSL1	44107282	44302755	0	protein_coding	C	CAAA	0.214953	0	CAAA	0.0425532	0	0	124.209	1.06721e-27	1739	2.86363e-20	-1.13283	-11.0684	0.102348	2.85001e-22	-1.29954	-5.68606	0.228549	2.00246e-06	-1.12483	-9.58531	0.117349	4.34088e-17	-0.142443	-0.619078	0.230088	0.536618	-	-	-	-	-	-	-	-	-	-	-
rs2732674	17	44280697	ENSG00000120071	KANSL1	0	ENSG00000176681	LRRC37A	44370099	44415160	89402	protein_coding	T	C	0.214953	0	C	0.0322581	0.0106383	0	123.791	1.31554e-27	1413	2.86822e-20	-1.25398	-11.2101	0.111861	1.09101e-22	-1.29899	-4.96349	0.261709	1.79124e-05	-1.26127	-9.95765	0.126664	4.82234e-18	0.282009	1.17047	0.240936	0.2433	-	-	-	-	-	-	-	-	-	-	-
rs77965652:43853457:A:G	17	43853457	ENSG00000120088|ENSG00000263715	CRHR1|RP11-105N13.4	0	ENSG00000120071	KANSL1	44107282	44302755	253825	protein_coding	A	G	0.219626	0	G	0.0430108	0.0106383	0	124.202	1.07122e-27	1739	2.87438e-20	-1.12934	-11.0613	0.102098	2.99162e-22	-1.29954	-5.68606	0.228549	2.00246e-06	-1.12021	-9.58492	0.116873	4.35087e-17	-0.149364	-0.650528	0.229604	0.51615	ENSG00000120071.13	chr17_45776091_A_G_b38	-449298	85	98	0.242574	0.0678911	0.12563	0.0683506	A	G
17:44354231:A:G	17	44354231	-	-	-	ENSG00000214401	KANSL1-AS1	44270942	44274089	80142	lncRNA	A	G	0.207071	0.0747664	G	0.032967	0.0319149	0	123.936	1.22334e-27	1525	2.8786e-20	-1.27308	-11.121	0.114475	1.99635e-22	-1.11954	-3.97731	0.281481	0.000333366	-1.31845	-10.398	0.126799	3.52802e-19	0.182736	0.703253	0.259845	0.482773	-	-	-	-	-	-	-	-	-	-	-
rs855436	9	33702339	ENSG00000260947	RP11-384P7.7	1355	ENSG00000010438	PRSS3	33750464	33799229	48125	protein_coding	A	G	0.649533	0	G	0.349462	0.0106383	1	123.9	1.24592e-27	1500	2.88369e-20	-0.74236	-11.1133	0.0667993	2.10361e-22	-0.814405	-5.78549	0.140767	1.48045e-06	-0.744217	-9.50936	0.0782615	6.78288e-17	-0.140861	-1.00368	0.140345	0.316832	ENSG00000010438.16	chr9_33702341_G_A_b38	-48125	119	150	0.371287	7.39e-18	-0.666208	0.0685972	G	A
rs35214141:71574564:T:C	8	71574564	ENSG00000246366|ENSG00000147592	RP11-382J12.1|LACTB2	0	ENSG00000221947	XKR9	71581574	71702606	7010	protein_coding	T	C	0.509524	0.0186916	C	0.276596	0	1	123.339	1.64955e-27	1143	2.90922e-20	0.714136	11.1938	0.0637973	1.21845e-22	0.843986	5.94312	0.142011	9.17479e-07	0.686878	9.38179	0.073214	1.43311e-16	0.232068	1.5293	0.151748	0.12788	ENSG00000221947.7	chr8_70662329_T_C_b38	-7036	142	195	0.482673	2.31e-28	0.896347	0.0663017	T	C
rs17760050:71574251:A:T	8	71574251	ENSG00000246366|ENSG00000147592	RP11-382J12.1|LACTB2	0	ENSG00000221947	XKR9	71581574	71702606	7323	protein_coding	A	T	0.509524	0.0186916	T	0.276596	0	1	123.339	1.64955e-27	1143	2.90922e-20	0.714136	11.1938	0.0637973	1.21845e-22	0.843986	5.94312	0.142011	9.17479e-07	0.686878	9.38179	0.073214	1.43311e-16	0.232068	1.5293	0.151748	0.12788	ENSG00000221947.7	chr8_70662016_A_T_b38	-7349	142	195	0.482673	2.31e-28	0.896347	0.0663017	A	T
rs75115093:43761381:A:G	17	43761381	ENSG00000120088|ENSG00000263715	CRHR1|RP11-105N13.4	0	ENSG00000120071	KANSL1	44107282	44302755	345901	protein_coding	A	G	0.219626	0	G	0.0434783	0.0212766	0	124.168	1.08971e-27	1739	2.92399e-20	-1.13166	-11.0793	0.102142	2.64753e-22	-1.29954	-5.68606	0.228549	2.00246e-06	-1.12292	-9.58314	0.117176	4.39679e-17	-0.144802	-0.630806	0.22955	0.528937	ENSG00000120071.13	chr17_45684015_A_G_b38	-541374	85	98	0.242574	0.0678911	0.12563	0.0683506	A	G
rs17761985:43776787:C:T	17	43776787	ENSG00000120088|ENSG00000263715	CRHR1|RP11-105N13.4	0	ENSG00000120071	KANSL1	44107282	44302755	330495	protein_coding	C	T	0.219626	0	T	0.0434783	0.0212766	0	124.168	1.08971e-27	1739	2.92399e-20	-1.13166	-11.0793	0.102142	2.64753e-22	-1.29954	-5.68606	0.228549	2.00246e-06	-1.12292	-9.58314	0.117176	4.39679e-17	-0.144802	-0.630806	0.22955	0.528937	ENSG00000120071.13	chr17_45699421_C_T_b38	-525968	85	98	0.242574	0.0678911	0.12563	0.0683506	C	T
rs12150435:43776391:G:C	17	43776391	ENSG00000120088|ENSG00000263715	CRHR1|RP11-105N13.4	0	ENSG00000120071	KANSL1	44107282	44302755	330891	protein_coding	G	C	0.219626	0	C	0.0434783	0.0212766	0	124.168	1.08971e-27	1739	2.92399e-20	-1.13166	-11.0793	0.102142	2.64753e-22	-1.29954	-5.68606	0.228549	2.00246e-06	-1.12292	-9.58314	0.117176	4.39679e-17	-0.144802	-0.630806	0.22955	0.528937	-	-	-	-	-	-	-	-	-	-	-
rs62056912:43784948:G:T	17	43784948	ENSG00000120088|ENSG00000263715	CRHR1|RP11-105N13.4	0	ENSG00000120071	KANSL1	44107282	44302755	322334	protein_coding	G	T	0.219626	0	T	0.0434783	0.0212766	0	124.168	1.08971e-27	1739	2.92399e-20	-1.13166	-11.0793	0.102142	2.64753e-22	-1.29954	-5.68606	0.228549	2.00246e-06	-1.12292	-9.58314	0.117176	4.39679e-17	-0.144802	-0.630806	0.22955	0.528937	ENSG00000120071.13	chr17_45707582_G_T_b38	-517807	85	98	0.242574	0.0678911	0.12563	0.0683506	G	T
rs17688296:43767815:C:T	17	43767815	ENSG00000120088|ENSG00000263715	CRHR1|RP11-105N13.4	0	ENSG00000120071	KANSL1	44107282	44302755	339467	protein_coding	C	T	0.219626	0	T	0.0434783	0.0212766	0	124.168	1.08971e-27	1739	2.92399e-20	-1.13166	-11.0793	0.102142	2.64753e-22	-1.29954	-5.68606	0.228549	2.00246e-06	-1.12292	-9.58314	0.117176	4.39679e-17	-0.144802	-0.630806	0.22955	0.528937	ENSG00000120071.13	chr17_45690449_C_T_b38	-534940	85	98	0.242574	0.0678911	0.12563	0.0683506	C	T
rs17762073:43777745:C:A	17	43777745	ENSG00000120088|ENSG00000263715	CRHR1|RP11-105N13.4	0	ENSG00000120071	KANSL1	44107282	44302755	329537	protein_coding	C	A	0.219626	0	A	0.0434783	0.0212766	0	124.168	1.08971e-27	1739	2.92399e-20	-1.13166	-11.0793	0.102142	2.64753e-22	-1.29954	-5.68606	0.228549	2.00246e-06	-1.12292	-9.58314	0.117176	4.39679e-17	-0.144802	-0.630806	0.22955	0.528937	ENSG00000120071.13	chr17_45700379_C_A_b38	-525010	85	98	0.242574	0.0678911	0.12563	0.0683506	C	A
rs62055711:43762554:A:G	17	43762554	ENSG00000120088|ENSG00000263715	CRHR1|RP11-105N13.4	0	ENSG00000120071	KANSL1	44107282	44302755	344728	protein_coding	A	G	0.219626	0	G	0.0434783	0.0212766	0	124.168	1.08971e-27	1739	2.92399e-20	-1.13166	-11.0793	0.102142	2.64753e-22	-1.29954	-5.68606	0.228549	2.00246e-06	-1.12292	-9.58314	0.117176	4.39679e-17	-0.144802	-0.630806	0.22955	0.528937	ENSG00000120071.13	chr17_45685188_A_G_b38	-540201	85	98	0.242574	0.0678911	0.12563	0.0683506	A	G
rs17688773:43777710:T:C	17	43777710	ENSG00000120088|ENSG00000263715	CRHR1|RP11-105N13.4	0	ENSG00000120071	KANSL1	44107282	44302755	329572	protein_coding	T	C	0.219626	0	C	0.0434783	0.0212766	0	124.168	1.08971e-27	1739	2.92399e-20	-1.13166	-11.0793	0.102142	2.64753e-22	-1.29954	-5.68606	0.228549	2.00246e-06	-1.12292	-9.58314	0.117176	4.39679e-17	-0.144802	-0.630806	0.22955	0.528937	ENSG00000120071.13	chr17_45700344_T_C_b38	-525045	85	98	0.242574	0.0678911	0.12563	0.0683506	T	C
rs62055716:43765778:C:T	17	43765778	ENSG00000120088|ENSG00000263715	CRHR1|RP11-105N13.4	0	ENSG00000120071	KANSL1	44107282	44302755	341504	protein_coding	C	T	0.219626	0	T	0.0434783	0.0212766	0	124.168	1.08971e-27	1739	2.92399e-20	-1.13166	-11.0793	0.102142	2.64753e-22	-1.29954	-5.68606	0.228549	2.00246e-06	-1.12292	-9.58314	0.117176	4.39679e-17	-0.144802	-0.630806	0.22955	0.528937	ENSG00000120071.13	chr17_45688412_C_T_b38	-536977	85	98	0.242574	0.0678911	0.12563	0.0683506	C	T
rs17762165:43778602:C:T	17	43778602	ENSG00000120088|ENSG00000263715	CRHR1|RP11-105N13.4	0	ENSG00000120071	KANSL1	44107282	44302755	328680	protein_coding	C	T	0.219626	0	T	0.0434783	0.0212766	0	124.168	1.08971e-27	1739	2.92399e-20	-1.13166	-11.0793	0.102142	2.64753e-22	-1.29954	-5.68606	0.228549	2.00246e-06	-1.12292	-9.58314	0.117176	4.39679e-17	-0.144802	-0.630806	0.22955	0.528937	ENSG00000120071.13	chr17_45701236_C_T_b38	-524153	85	98	0.242574	0.0678911	0.12563	0.0683506	C	T
rs62056879:43781426:T:C	17	43781426	ENSG00000120088|ENSG00000263715	CRHR1|RP11-105N13.4	0	ENSG00000120071	KANSL1	44107282	44302755	325856	protein_coding	T	C	0.219626	0	C	0.0434783	0.0212766	0	124.168	1.08971e-27	1739	2.92399e-20	-1.13166	-11.0793	0.102142	2.64753e-22	-1.29954	-5.68606	0.228549	2.00246e-06	-1.12292	-9.58314	0.117176	4.39679e-17	-0.144802	-0.630806	0.22955	0.528937	ENSG00000120071.13	chr17_45704060_T_C_b38	-521329	85	98	0.242574	0.0678911	0.12563	0.0683506	T	C
rs17688391:43772109:C:A	17	43772109	ENSG00000120088|ENSG00000263715	CRHR1|RP11-105N13.4	0	ENSG00000120071	KANSL1	44107282	44302755	335173	protein_coding	C	A	0.219626	0	A	0.0434783	0.0212766	0	124.168	1.08971e-27	1739	2.92399e-20	-1.13166	-11.0793	0.102142	2.64753e-22	-1.29954	-5.68606	0.228549	2.00246e-06	-1.12292	-9.58314	0.117176	4.39679e-17	-0.144802	-0.630806	0.22955	0.528937	ENSG00000120071.13	chr17_45694743_C_A_b38	-530646	85	98	0.242574	0.0678911	0.12563	0.0683506	C	A
rs17688410:43772251:C:T	17	43772251	ENSG00000120088|ENSG00000263715	CRHR1|RP11-105N13.4	0	ENSG00000120071	KANSL1	44107282	44302755	335031	protein_coding	C	T	0.219626	0	T	0.0434783	0.0212766	0	124.168	1.08971e-27	1739	2.92399e-20	-1.13166	-11.0793	0.102142	2.64753e-22	-1.29954	-5.68606	0.228549	2.00246e-06	-1.12292	-9.58314	0.117176	4.39679e-17	-0.144802	-0.630806	0.22955	0.528937	ENSG00000120071.13	chr17_45694885_C_T_b38	-530504	85	98	0.242574	0.0678911	0.12563	0.0683506	C	T
rs76539714:43758887:A:G	17	43758887	ENSG00000120088|ENSG00000263715	CRHR1|RP11-105N13.4	0	ENSG00000120071	KANSL1	44107282	44302755	348395	protein_coding	A	G	0.219626	0	G	0.0434783	0.0212766	0	124.168	1.08971e-27	1739	2.92399e-20	-1.13166	-11.0793	0.102142	2.64753e-22	-1.29954	-5.68606	0.228549	2.00246e-06	-1.12292	-9.58314	0.117176	4.39679e-17	-0.144802	-0.630806	0.22955	0.528937	ENSG00000120071.13	chr17_45681521_A_G_b38	-543868	85	98	0.242574	0.0678911	0.12563	0.0683506	A	G
rs200714673:43773525:T:TAAAA	17	43773525	-	-	-	ENSG00000120071	KANSL1	44107282	44302755	333757	protein_coding	T	TAAAA	0.219626	0	TAAAA	0.0434783	0.0212766	0	124.168	1.08971e-27	1739	2.92399e-20	-1.13166	-11.0793	0.102142	2.64753e-22	-1.29954	-5.68606	0.228549	2.00246e-06	-1.12292	-9.58314	0.117176	4.39679e-17	-0.144802	-0.630806	0.22955	0.528937	-	-	-	-	-	-	-	-	-	-	-
rs62055715:43764847:G:A	17	43764847	ENSG00000120088|ENSG00000263715	CRHR1|RP11-105N13.4	0	ENSG00000120071	KANSL1	44107282	44302755	342435	protein_coding	G	A	0.219626	0	A	0.0434783	0.0212766	0	124.168	1.08971e-27	1739	2.92399e-20	-1.13166	-11.0793	0.102142	2.64753e-22	-1.29954	-5.68606	0.228549	2.00246e-06	-1.12292	-9.58314	0.117176	4.39679e-17	-0.144802	-0.630806	0.22955	0.528937	ENSG00000120071.13	chr17_45687481_G_A_b38	-537908	85	98	0.242574	0.0678911	0.12563	0.0683506	G	A
rs1724423:43777881:T:G	17	43777881	ENSG00000120088|ENSG00000263715	CRHR1|RP11-105N13.4	0	ENSG00000120071	KANSL1	44107282	44302755	329401	protein_coding	T	G	0.219626	0	G	0.0434783	0.0212766	0	124.168	1.08971e-27	1739	2.92399e-20	-1.13166	-11.0793	0.102142	2.64753e-22	-1.29954	-5.68606	0.228549	2.00246e-06	-1.12292	-9.58314	0.117176	4.39679e-17	-0.144802	-0.630806	0.22955	0.528937	-	-	-	-	-	-	-	-	-	-	-
rs4486953:43763007:T:C	17	43763007	ENSG00000120088|ENSG00000263715	CRHR1|RP11-105N13.4	0	ENSG00000120071	KANSL1	44107282	44302755	344275	protein_coding	T	C	0.219626	0	C	0.0434783	0.0212766	0	124.168	1.08971e-27	1739	2.92399e-20	-1.13166	-11.0793	0.102142	2.64753e-22	-1.29954	-5.68606	0.228549	2.00246e-06	-1.12292	-9.58314	0.117176	4.39679e-17	-0.144802	-0.630806	0.22955	0.528937	ENSG00000120071.13	chr17_45685641_T_C_b38	-539748	85	98	0.242574	0.0678911	0.12563	0.0683506	T	C
rs17689116:43782558:T:C	17	43782558	ENSG00000120088|ENSG00000263715	CRHR1|RP11-105N13.4	0	ENSG00000120071	KANSL1	44107282	44302755	324724	protein_coding	T	C	0.219626	0	C	0.0434783	0.0212766	0	124.168	1.08971e-27	1739	2.92399e-20	-1.13166	-11.0793	0.102142	2.64753e-22	-1.29954	-5.68606	0.228549	2.00246e-06	-1.12292	-9.58314	0.117176	4.39679e-17	-0.144802	-0.630806	0.22955	0.528937	ENSG00000120071.13	chr17_45705192_T_C_b38	-520197	85	98	0.242574	0.0678911	0.12563	0.0683506	T	C
rs78052495:43768347:C:T	17	43768347	ENSG00000120088|ENSG00000263715	CRHR1|RP11-105N13.4	0	ENSG00000120071	KANSL1	44107282	44302755	338935	protein_coding	C	T	0.219626	0	T	0.0434783	0.0212766	0	124.168	1.08971e-27	1739	2.92399e-20	-1.13166	-11.0793	0.102142	2.64753e-22	-1.29954	-5.68606	0.228549	2.00246e-06	-1.12292	-9.58314	0.117176	4.39679e-17	-0.144802	-0.630806	0.22955	0.528937	ENSG00000120071.13	chr17_45690981_C_T_b38	-534408	85	98	0.242574	0.0678911	0.12563	0.0683506	C	T
rs62056880:43782304:T:C	17	43782304	ENSG00000120088|ENSG00000263715	CRHR1|RP11-105N13.4	0	ENSG00000120071	KANSL1	44107282	44302755	324978	protein_coding	T	C	0.219626	0	C	0.0434783	0.0212766	0	124.168	1.08971e-27	1739	2.92399e-20	-1.13166	-11.0793	0.102142	2.64753e-22	-1.29954	-5.68606	0.228549	2.00246e-06	-1.12292	-9.58314	0.117176	4.39679e-17	-0.144802	-0.630806	0.22955	0.528937	ENSG00000120071.13	chr17_45704938_T_C_b38	-520451	85	98	0.242574	0.0678911	0.12563	0.0683506	T	C
rs62056881:43782455:G:T	17	43782455	ENSG00000120088|ENSG00000263715	CRHR1|RP11-105N13.4	0	ENSG00000120071	KANSL1	44107282	44302755	324827	protein_coding	G	T	0.219626	0	T	0.0434783	0.0212766	0	124.168	1.08971e-27	1739	2.92399e-20	-1.13166	-11.0793	0.102142	2.64753e-22	-1.29954	-5.68606	0.228549	2.00246e-06	-1.12292	-9.58314	0.117176	4.39679e-17	-0.144802	-0.630806	0.22955	0.528937	ENSG00000120071.13	chr17_45705089_G_T_b38	-520300	85	98	0.242574	0.0678911	0.12563	0.0683506	G	T
rs62055714:43764796:G:T	17	43764796	ENSG00000120088|ENSG00000263715	CRHR1|RP11-105N13.4	0	ENSG00000120071	KANSL1	44107282	44302755	342486	protein_coding	G	T	0.219626	0	T	0.0434783	0.0212766	0	124.168	1.08971e-27	1739	2.92399e-20	-1.13166	-11.0793	0.102142	2.64753e-22	-1.29954	-5.68606	0.228549	2.00246e-06	-1.12292	-9.58314	0.117176	4.39679e-17	-0.144802	-0.630806	0.22955	0.528937	ENSG00000120071.13	chr17_45687430_G_T_b38	-537959	85	98	0.242574	0.0678911	0.12563	0.0683506	G	T
rs62056910:43784222:T:C	17	43784222	ENSG00000120088|ENSG00000263715	CRHR1|RP11-105N13.4	0	ENSG00000120071	KANSL1	44107282	44302755	323060	protein_coding	T	C	0.219626	0	C	0.0434783	0.0212766	0	124.168	1.08971e-27	1739	2.92399e-20	-1.13166	-11.0793	0.102142	2.64753e-22	-1.29954	-5.68606	0.228549	2.00246e-06	-1.12292	-9.58314	0.117176	4.39679e-17	-0.144802	-0.630806	0.22955	0.528937	ENSG00000120071.13	chr17_45706856_T_C_b38	-518533	85	98	0.242574	0.0678911	0.12563	0.0683506	T	C
rs62055713:43764685:C:T	17	43764685	ENSG00000120088|ENSG00000263715	CRHR1|RP11-105N13.4	0	ENSG00000120071	KANSL1	44107282	44302755	342597	protein_coding	C	T	0.219626	0	T	0.0434783	0.0212766	0	124.168	1.08971e-27	1739	2.92399e-20	-1.13166	-11.0793	0.102142	2.64753e-22	-1.29954	-5.68606	0.228549	2.00246e-06	-1.12292	-9.58314	0.117176	4.39679e-17	-0.144802	-0.630806	0.22955	0.528937	ENSG00000120071.13	chr17_45687319_C_T_b38	-538070	85	98	0.242574	0.0678911	0.12563	0.0683506	C	T
rs62056872:43775015:T:C	17	43775015	ENSG00000120088|ENSG00000263715	CRHR1|RP11-105N13.4	0	ENSG00000120071	KANSL1	44107282	44302755	332267	protein_coding	T	C	0.219626	0	C	0.0434783	0.0212766	0	124.168	1.08971e-27	1739	2.92399e-20	-1.13166	-11.0793	0.102142	2.64753e-22	-1.29954	-5.68606	0.228549	2.00246e-06	-1.12292	-9.58314	0.117176	4.39679e-17	-0.144802	-0.630806	0.22955	0.528937	ENSG00000120071.13	chr17_45697649_T_C_b38	-527740	85	98	0.242574	0.0678911	0.12563	0.0683506	T	C
rs17761581:43769088:T:C	17	43769088	ENSG00000120088|ENSG00000263715	CRHR1|RP11-105N13.4	0	ENSG00000120071	KANSL1	44107282	44302755	338194	protein_coding	T	C	0.219626	0	C	0.0434783	0.0212766	0	124.168	1.08971e-27	1739	2.92399e-20	-1.13166	-11.0793	0.102142	2.64753e-22	-1.29954	-5.68606	0.228549	2.00246e-06	-1.12292	-9.58314	0.117176	4.39679e-17	-0.144802	-0.630806	0.22955	0.528937	ENSG00000120071.13	chr17_45691722_T_C_b38	-533667	85	98	0.242574	0.0678911	0.12563	0.0683506	T	C
rs62055712:43764565:A:G	17	43764565	ENSG00000120088|ENSG00000263715	CRHR1|RP11-105N13.4	0	ENSG00000120071	KANSL1	44107282	44302755	342717	protein_coding	A	G	0.219626	0	G	0.0434783	0.0212766	0	124.168	1.08971e-27	1739	2.92399e-20	-1.13166	-11.0793	0.102142	2.64753e-22	-1.29954	-5.68606	0.228549	2.00246e-06	-1.12292	-9.58314	0.117176	4.39679e-17	-0.144802	-0.630806	0.22955	0.528937	ENSG00000120071.13	chr17_45687199_A_G_b38	-538190	85	98	0.242574	0.0678911	0.12563	0.0683506	A	G
rs62056906:43782708:T:C	17	43782708	ENSG00000120088|ENSG00000263715	CRHR1|RP11-105N13.4	0	ENSG00000120071	KANSL1	44107282	44302755	324574	protein_coding	T	C	0.219626	0	C	0.0434783	0.0212766	0	124.168	1.08971e-27	1739	2.92399e-20	-1.13166	-11.0793	0.102142	2.64753e-22	-1.29954	-5.68606	0.228549	2.00246e-06	-1.12292	-9.58314	0.117176	4.39679e-17	-0.144802	-0.630806	0.22955	0.528937	ENSG00000120071.13	chr17_45705342_T_C_b38	-520047	85	98	0.242574	0.0678911	0.12563	0.0683506	T	C
rs78568882:43784935:C:G	17	43784935	ENSG00000120088|ENSG00000263715	CRHR1|RP11-105N13.4	0	ENSG00000120071	KANSL1	44107282	44302755	322347	protein_coding	C	G	0.219626	0	G	0.0434783	0.0212766	0	124.168	1.08971e-27	1739	2.92399e-20	-1.13166	-11.0793	0.102142	2.64753e-22	-1.29954	-5.68606	0.228549	2.00246e-06	-1.12292	-9.58314	0.117176	4.39679e-17	-0.144802	-0.630806	0.22955	0.528937	ENSG00000120071.13	chr17_45707569_C_G_b38	-517820	85	98	0.242574	0.0678911	0.12563	0.0683506	C	G
rs12150547:43775546:A:G	17	43775546	ENSG00000120088|ENSG00000263715	CRHR1|RP11-105N13.4	0	ENSG00000120071	KANSL1	44107282	44302755	331736	protein_coding	A	G	0.219626	0	G	0.0434783	0.0212766	0	124.168	1.08971e-27	1739	2.92399e-20	-1.13166	-11.0793	0.102142	2.64753e-22	-1.29954	-5.68606	0.228549	2.00246e-06	-1.12292	-9.58314	0.117176	4.39679e-17	-0.144802	-0.630806	0.22955	0.528937	ENSG00000120071.13	chr17_45698180_A_G_b38	-527209	85	98	0.242574	0.0678911	0.12563	0.0683506	A	G
rs17689104:43782492:A:G	17	43782492	ENSG00000120088|ENSG00000263715	CRHR1|RP11-105N13.4	0	ENSG00000120071	KANSL1	44107282	44302755	324790	protein_coding	A	G	0.219626	0	G	0.0434783	0.0212766	0	124.168	1.08971e-27	1739	2.92399e-20	-1.13166	-11.0793	0.102142	2.64753e-22	-1.29954	-5.68606	0.228549	2.00246e-06	-1.12292	-9.58314	0.117176	4.39679e-17	-0.144802	-0.630806	0.22955	0.528937	ENSG00000120071.13	chr17_45705126_A_G_b38	-520263	85	98	0.242574	0.0678911	0.12563	0.0683506	A	G
rs62056878:43780561:C:T	17	43780561	ENSG00000120088|ENSG00000263715	CRHR1|RP11-105N13.4	0	ENSG00000120071	KANSL1	44107282	44302755	326721	protein_coding	C	T	0.219626	0	T	0.0434783	0.0212766	0	124.168	1.08971e-27	1739	2.92399e-20	-1.13166	-11.0793	0.102142	2.64753e-22	-1.29954	-5.68606	0.228549	2.00246e-06	-1.12292	-9.58314	0.117176	4.39679e-17	-0.144802	-0.630806	0.22955	0.528937	ENSG00000120071.13	chr17_45703195_C_T_b38	-522194	85	98	0.242574	0.0678911	0.12563	0.0683506	C	T
rs17688875:43778406:A:G	17	43778406	ENSG00000120088|ENSG00000263715	CRHR1|RP11-105N13.4	0	ENSG00000120071	KANSL1	44107282	44302755	328876	protein_coding	A	G	0.219626	0	G	0.0434783	0.0212766	0	124.168	1.08971e-27	1739	2.92399e-20	-1.13166	-11.0793	0.102142	2.64753e-22	-1.29954	-5.68606	0.228549	2.00246e-06	-1.12292	-9.58314	0.117176	4.39679e-17	-0.144802	-0.630806	0.22955	0.528937	ENSG00000120071.13	chr17_45701040_A_G_b38	-524349	85	98	0.242574	0.0678911	0.12563	0.0683506	A	G
rs12150091:43776242:A:G	17	43776242	ENSG00000120088|ENSG00000263715	CRHR1|RP11-105N13.4	0	ENSG00000120071	KANSL1	44107282	44302755	331040	protein_coding	A	G	0.219626	0	G	0.0434783	0.0212766	0	124.168	1.08971e-27	1739	2.92399e-20	-1.13166	-11.0793	0.102142	2.64753e-22	-1.29954	-5.68606	0.228549	2.00246e-06	-1.12292	-9.58314	0.117176	4.39679e-17	-0.144802	-0.630806	0.22955	0.528937	ENSG00000120071.13	chr17_45698876_A_G_b38	-526513	85	98	0.242574	0.0678911	0.12563	0.0683506	A	G
rs78454137:43785096:G:A	17	43785096	ENSG00000120088|ENSG00000263715	CRHR1|RP11-105N13.4	0	ENSG00000120071	KANSL1	44107282	44302755	322186	protein_coding	G	A	0.219626	0	A	0.0434783	0.0212766	0	124.168	1.08971e-27	1739	2.92399e-20	-1.13166	-11.0793	0.102142	2.64753e-22	-1.29954	-5.68606	0.228549	2.00246e-06	-1.12292	-9.58314	0.117176	4.39679e-17	-0.144802	-0.630806	0.22955	0.528937	ENSG00000120071.13	chr17_45707730_G_A_b38	-517659	85	98	0.242574	0.0678911	0.12563	0.0683506	G	A
rs76927677:43761985:A:T	17	43761985	ENSG00000120088|ENSG00000263715	CRHR1|RP11-105N13.4	0	ENSG00000120071	KANSL1	44107282	44302755	345297	protein_coding	A	T	0.219626	0	T	0.0434783	0.0212766	0	124.168	1.08971e-27	1739	2.92399e-20	-1.13166	-11.0793	0.102142	2.64753e-22	-1.29954	-5.68606	0.228549	2.00246e-06	-1.12292	-9.58314	0.117176	4.39679e-17	-0.144802	-0.630806	0.22955	0.528937	ENSG00000120071.13	chr17_45684619_A_T_b38	-540770	83	95	0.2375	0.0935068	0.116671	0.0691544	A	T
rs199798669:43764027:GGCCGAGGTGAGAGGCT:G	17	43764027	-	-	-	ENSG00000120071	KANSL1	44107282	44302755	343255	protein_coding	GGCCGAGGTGAGAGGCT	G	0.219626	0	G	0.0434783	0.0212766	0	124.168	1.08971e-27	1739	2.92399e-20	-1.13166	-11.0793	0.102142	2.64753e-22	-1.29954	-5.68606	0.228549	2.00246e-06	-1.12292	-9.58314	0.117176	4.39679e-17	-0.144802	-0.630806	0.22955	0.528937	-	-	-	-	-	-	-	-	-	-	-
rs17688558:43773943:A:G	17	43773943	ENSG00000120088|ENSG00000263715	CRHR1|RP11-105N13.4	0	ENSG00000120071	KANSL1	44107282	44302755	333339	protein_coding	A	G	0.219626	0	G	0.0434783	0.0212766	0	124.168	1.08971e-27	1739	2.92399e-20	-1.13166	-11.0793	0.102142	2.64753e-22	-1.29954	-5.68606	0.228549	2.00246e-06	-1.12292	-9.58314	0.117176	4.39679e-17	-0.144802	-0.630806	0.22955	0.528937	ENSG00000120071.13	chr17_45696577_A_G_b38	-528812	85	98	0.242574	0.0678911	0.12563	0.0683506	A	G
rs62056874:43777578:C:T	17	43777578	ENSG00000120088|ENSG00000263715	CRHR1|RP11-105N13.4	0	ENSG00000120071	KANSL1	44107282	44302755	329704	protein_coding	C	T	0.219626	0	T	0.0434783	0.0212766	0	124.168	1.08971e-27	1739	2.92399e-20	-1.13166	-11.0793	0.102142	2.64753e-22	-1.29954	-5.68606	0.228549	2.00246e-06	-1.12292	-9.58314	0.117176	4.39679e-17	-0.144802	-0.630806	0.22955	0.528937	ENSG00000120071.13	chr17_45700212_C_T_b38	-525177	85	98	0.242574	0.0678911	0.12563	0.0683506	C	T
rs12150454:43776061:C:T	17	43776061	ENSG00000120088|ENSG00000263715	CRHR1|RP11-105N13.4	0	ENSG00000120071	KANSL1	44107282	44302755	331221	protein_coding	C	T	0.219626	0	T	0.0434783	0.0212766	0	124.168	1.08971e-27	1739	2.92399e-20	-1.13166	-11.0793	0.102142	2.64753e-22	-1.29954	-5.68606	0.228549	2.00246e-06	-1.12292	-9.58314	0.117176	4.39679e-17	-0.144802	-0.630806	0.22955	0.528937	ENSG00000120071.13	chr17_45698695_C_T_b38	-526694	85	98	0.242574	0.0678911	0.12563	0.0683506	C	T
rs74765707:43770416:T:C	17	43770416	ENSG00000120088|ENSG00000263715	CRHR1|RP11-105N13.4	0	ENSG00000120071	KANSL1	44107282	44302755	336866	protein_coding	T	C	0.219626	0	C	0.0434783	0.0212766	0	124.168	1.08971e-27	1739	2.92399e-20	-1.13166	-11.0793	0.102142	2.64753e-22	-1.29954	-5.68606	0.228549	2.00246e-06	-1.12292	-9.58314	0.117176	4.39679e-17	-0.144802	-0.630806	0.22955	0.528937	ENSG00000120071.13	chr17_45693050_T_C_b38	-532339	85	98	0.242574	0.0678911	0.12563	0.0683506	T	C
rs17688922:43779351:G:A	17	43779351	ENSG00000120088|ENSG00000263715	CRHR1|RP11-105N13.4	0	ENSG00000120071	KANSL1	44107282	44302755	327931	protein_coding	G	A	0.219626	0	A	0.0434783	0.0212766	0	124.168	1.08971e-27	1739	2.92399e-20	-1.13166	-11.0793	0.102142	2.64753e-22	-1.29954	-5.68606	0.228549	2.00246e-06	-1.12292	-9.58314	0.117176	4.39679e-17	-0.144802	-0.630806	0.22955	0.528937	ENSG00000120071.13	chr17_45701985_G_A_b38	-523404	85	98	0.242574	0.0678911	0.12563	0.0683506	G	A
rs17688534:43773877:A:T	17	43773877	ENSG00000120088|ENSG00000263715	CRHR1|RP11-105N13.4	0	ENSG00000120071	KANSL1	44107282	44302755	333405	protein_coding	A	T	0.219626	0	T	0.0434783	0.0212766	0	124.168	1.08971e-27	1739	2.92399e-20	-1.13166	-11.0793	0.102142	2.64753e-22	-1.29954	-5.68606	0.228549	2.00246e-06	-1.12292	-9.58314	0.117176	4.39679e-17	-0.144802	-0.630806	0.22955	0.528937	ENSG00000120071.13	chr17_45696511_A_T_b38	-528878	85	98	0.242574	0.0678911	0.12563	0.0683506	A	T
rs17688452:43773085:G:A	17	43773085	ENSG00000120088|ENSG00000263715	CRHR1|RP11-105N13.4	0	ENSG00000120071	KANSL1	44107282	44302755	334197	protein_coding	G	A	0.219626	0	A	0.0434783	0.0212766	0	124.168	1.08971e-27	1739	2.92399e-20	-1.13166	-11.0793	0.102142	2.64753e-22	-1.29954	-5.68606	0.228549	2.00246e-06	-1.12292	-9.58314	0.117176	4.39679e-17	-0.144802	-0.630806	0.22955	0.528937	ENSG00000120071.13	chr17_45695719_G_A_b38	-529670	85	98	0.242574	0.0678911	0.12563	0.0683506	G	A
rs62056875:43778003:T:A	17	43778003	ENSG00000120088|ENSG00000263715	CRHR1|RP11-105N13.4	0	ENSG00000120071	KANSL1	44107282	44302755	329279	protein_coding	T	A	0.219626	0	A	0.0434783	0.0212766	0	124.168	1.08971e-27	1739	2.92399e-20	-1.13166	-11.0793	0.102142	2.64753e-22	-1.29954	-5.68606	0.228549	2.00246e-06	-1.12292	-9.58314	0.117176	4.39679e-17	-0.144802	-0.630806	0.22955	0.528937	ENSG00000120071.13	chr17_45700637_T_A_b38	-524752	85	98	0.242574	0.0678911	0.12563	0.0683506	T	A
rs17761124:43760516:A:T	17	43760516	ENSG00000120088|ENSG00000263715	CRHR1|RP11-105N13.4	0	ENSG00000120071	KANSL1	44107282	44302755	346766	protein_coding	A	T	0.219626	0	T	0.0434783	0.0212766	0	124.168	1.08971e-27	1739	2.92399e-20	-1.13166	-11.0793	0.102142	2.64753e-22	-1.29954	-5.68606	0.228549	2.00246e-06	-1.12292	-9.58314	0.117176	4.39679e-17	-0.144802	-0.630806	0.22955	0.528937	ENSG00000120071.13	chr17_45683150_A_T_b38	-542239	85	98	0.242574	0.0678911	0.12563	0.0683506	A	T
rs17761100:43760389:A:G	17	43760389	ENSG00000120088|ENSG00000263715	CRHR1|RP11-105N13.4	0	ENSG00000120071	KANSL1	44107282	44302755	346893	protein_coding	A	G	0.219626	0	G	0.0434783	0.0212766	0	124.168	1.08971e-27	1739	2.92399e-20	-1.13166	-11.0793	0.102142	2.64753e-22	-1.29954	-5.68606	0.228549	2.00246e-06	-1.12292	-9.58314	0.117176	4.39679e-17	-0.144802	-0.630806	0.22955	0.528937	ENSG00000120071.13	chr17_45683023_A_G_b38	-542366	85	98	0.242574	0.0678911	0.12563	0.0683506	A	G
rs62055710:43762537:T:A	17	43762537	ENSG00000120088|ENSG00000263715	CRHR1|RP11-105N13.4	0	ENSG00000120071	KANSL1	44107282	44302755	344745	protein_coding	T	A	0.219626	0	A	0.0434783	0.0212766	0	124.168	1.08971e-27	1739	2.92399e-20	-1.13166	-11.0793	0.102142	2.64753e-22	-1.29954	-5.68606	0.228549	2.00246e-06	-1.12292	-9.58314	0.117176	4.39679e-17	-0.144802	-0.630806	0.22955	0.528937	ENSG00000120071.13	chr17_45685171_T_A_b38	-540218	85	98	0.242574	0.0678911	0.12563	0.0683506	T	A
rs17761046:43758382:T:C	17	43758382	ENSG00000120088|ENSG00000263715	CRHR1|RP11-105N13.4	0	ENSG00000120071	KANSL1	44107282	44302755	348900	protein_coding	T	C	0.219626	0	C	0.0434783	0.0212766	0	124.168	1.08971e-27	1739	2.92399e-20	-1.13166	-11.0793	0.102142	2.64753e-22	-1.29954	-5.68606	0.228549	2.00246e-06	-1.12292	-9.58314	0.117176	4.39679e-17	-0.144802	-0.630806	0.22955	0.528937	ENSG00000120071.13	chr17_45681016_T_C_b38	-544373	85	98	0.242574	0.0678911	0.12563	0.0683506	T	C
rs12150464:43776371:C:T	17	43776371	ENSG00000120088|ENSG00000263715	CRHR1|RP11-105N13.4	0	ENSG00000120071	KANSL1	44107282	44302755	330911	protein_coding	C	T	0.219626	0	T	0.0434783	0.0212766	0	124.168	1.08971e-27	1739	2.92399e-20	-1.13166	-11.0793	0.102142	2.64753e-22	-1.29954	-5.68606	0.228549	2.00246e-06	-1.12292	-9.58314	0.117176	4.39679e-17	-0.144802	-0.630806	0.22955	0.528937	-	-	-	-	-	-	-	-	-	-	-
rs55972157:43768703:C:T	17	43768703	ENSG00000120088|ENSG00000263715	CRHR1|RP11-105N13.4	0	ENSG00000120071	KANSL1	44107282	44302755	338579	protein_coding	C	T	0.219626	0	T	0.0434783	0.0212766	0	124.168	1.08971e-27	1739	2.92399e-20	-1.13166	-11.0793	0.102142	2.64753e-22	-1.29954	-5.68606	0.228549	2.00246e-06	-1.12292	-9.58314	0.117176	4.39679e-17	-0.144802	-0.630806	0.22955	0.528937	ENSG00000120071.13	chr17_45691337_C_T_b38	-534052	85	98	0.242574	0.0678911	0.12563	0.0683506	C	T
rs12150141:43775145:G:A	17	43775145	ENSG00000120088|ENSG00000263715	CRHR1|RP11-105N13.4	0	ENSG00000120071	KANSL1	44107282	44302755	332137	protein_coding	G	A	0.219626	0	A	0.0434783	0.0212766	0	124.168	1.08971e-27	1739	2.92399e-20	-1.13166	-11.0793	0.102142	2.64753e-22	-1.29954	-5.68606	0.228549	2.00246e-06	-1.12292	-9.58314	0.117176	4.39679e-17	-0.144802	-0.630806	0.22955	0.528937	ENSG00000120071.13	chr17_45697779_G_A_b38	-527610	85	98	0.242574	0.0678911	0.12563	0.0683506	G	A
rs62056873:43776945:T:C	17	43776945	ENSG00000120088|ENSG00000263715	CRHR1|RP11-105N13.4	0	ENSG00000120071	KANSL1	44107282	44302755	330337	protein_coding	T	C	0.219626	0	C	0.0434783	0.0212766	0	124.168	1.08971e-27	1739	2.92399e-20	-1.13166	-11.0793	0.102142	2.64753e-22	-1.29954	-5.68606	0.228549	2.00246e-06	-1.12292	-9.58314	0.117176	4.39679e-17	-0.144802	-0.630806	0.22955	0.528937	ENSG00000120071.13	chr17_45699579_T_C_b38	-525810	85	98	0.242574	0.0678911	0.12563	0.0683506	T	C
rs56110538:43768727:G:A	17	43768727	ENSG00000120088|ENSG00000263715	CRHR1|RP11-105N13.4	0	ENSG00000120071	KANSL1	44107282	44302755	338555	protein_coding	G	A	0.219626	0	A	0.0434783	0.0212766	0	124.168	1.08971e-27	1739	2.92399e-20	-1.13166	-11.0793	0.102142	2.64753e-22	-1.29954	-5.68606	0.228549	2.00246e-06	-1.12292	-9.58314	0.117176	4.39679e-17	-0.144802	-0.630806	0.22955	0.528937	ENSG00000120071.13	chr17_45691361_G_A_b38	-534028	85	98	0.242574	0.0678911	0.12563	0.0683506	G	A
rs56100013:43768467:C:T	17	43768467	ENSG00000120088|ENSG00000263715	CRHR1|RP11-105N13.4	0	ENSG00000120071	KANSL1	44107282	44302755	338815	protein_coding	C	T	0.219626	0	T	0.0434783	0.0212766	0	124.168	1.08971e-27	1739	2.92399e-20	-1.13166	-11.0793	0.102142	2.64753e-22	-1.29954	-5.68606	0.228549	2.00246e-06	-1.12292	-9.58314	0.117176	4.39679e-17	-0.144802	-0.630806	0.22955	0.528937	ENSG00000120071.13	chr17_45691101_C_T_b38	-534288	84	97	0.241294	0.063134	0.12782	0.0683124	C	T
rs62056911:43784624:T:C	17	43784624	ENSG00000120088|ENSG00000263715	CRHR1|RP11-105N13.4	0	ENSG00000120071	KANSL1	44107282	44302755	322658	protein_coding	T	C	0.219626	0	C	0.0434783	0.0212766	0	124.168	1.08971e-27	1739	2.92399e-20	-1.13166	-11.0793	0.102142	2.64753e-22	-1.29954	-5.68606	0.228549	2.00246e-06	-1.12292	-9.58314	0.117176	4.39679e-17	-0.144802	-0.630806	0.22955	0.528937	ENSG00000120071.13	chr17_45707258_T_C_b38	-518131	85	98	0.242574	0.0678911	0.12563	0.0683506	T	C
rs17762308:43780948:T:C	17	43780948	ENSG00000120088|ENSG00000263715	CRHR1|RP11-105N13.4	0	ENSG00000120071	KANSL1	44107282	44302755	326334	protein_coding	T	C	0.219626	0	C	0.0434783	0.0212766	0	124.168	1.08971e-27	1739	2.92399e-20	-1.13166	-11.0793	0.102142	2.64753e-22	-1.29954	-5.68606	0.228549	2.00246e-06	-1.12292	-9.58314	0.117176	4.39679e-17	-0.144802	-0.630806	0.22955	0.528937	ENSG00000120071.13	chr17_45703582_T_C_b38	-521807	85	98	0.242574	0.0678911	0.12563	0.0683506	T	C
rs62055752:43767628:G:A	17	43767628	ENSG00000120088|ENSG00000263715	CRHR1|RP11-105N13.4	0	ENSG00000120071	KANSL1	44107282	44302755	339654	protein_coding	G	A	0.219626	0	A	0.0434783	0.0212766	0	124.168	1.08971e-27	1739	2.92399e-20	-1.13166	-11.0793	0.102142	2.64753e-22	-1.29954	-5.68606	0.228549	2.00246e-06	-1.12292	-9.58314	0.117176	4.39679e-17	-0.144802	-0.630806	0.22955	0.528937	ENSG00000120071.13	chr17_45690262_G_A_b38	-535127	85	98	0.242574	0.0678911	0.12563	0.0683506	G	A
rs17688767:43777542:A:G	17	43777542	ENSG00000120088|ENSG00000263715	CRHR1|RP11-105N13.4	0	ENSG00000120071	KANSL1	44107282	44302755	329740	protein_coding	A	G	0.219626	0	G	0.0434783	0.0212766	0	124.168	1.08971e-27	1739	2.92399e-20	-1.13166	-11.0793	0.102142	2.64753e-22	-1.29954	-5.68606	0.228549	2.00246e-06	-1.12292	-9.58314	0.117176	4.39679e-17	-0.144802	-0.630806	0.22955	0.528937	ENSG00000120071.13	chr17_45700176_A_G_b38	-525213	85	98	0.242574	0.0678911	0.12563	0.0683506	A	G
rs78487840:43757161:C:T	17	43757161	ENSG00000120088|ENSG00000263715	CRHR1|RP11-105N13.4	0	ENSG00000120071	KANSL1	44107282	44302755	350121	protein_coding	C	T	0.219626	0	T	0.0434783	0.0212766	0	124.168	1.08971e-27	1739	2.92399e-20	-1.13166	-11.0793	0.102142	2.64753e-22	-1.29954	-5.68606	0.228549	2.00246e-06	-1.12292	-9.58314	0.117176	4.39679e-17	-0.144802	-0.630806	0.22955	0.528937	ENSG00000120071.13	chr17_45679795_C_T_b38	-545594	85	98	0.242574	0.0678911	0.12563	0.0683506	C	T
rs17688682:43775929:C:G	17	43775929	ENSG00000120088|ENSG00000263715	CRHR1|RP11-105N13.4	0	ENSG00000120071	KANSL1	44107282	44302755	331353	protein_coding	C	G	0.219626	0	G	0.0434783	0.0212766	0	124.168	1.08971e-27	1739	2.92399e-20	-1.13166	-11.0793	0.102142	2.64753e-22	-1.29954	-5.68606	0.228549	2.00246e-06	-1.12292	-9.58314	0.117176	4.39679e-17	-0.144802	-0.630806	0.22955	0.528937	ENSG00000120071.13	chr17_45698563_C_G_b38	-526826	85	98	0.242574	0.0678911	0.12563	0.0683506	C	G
rs56162163:43774497:A:T	17	43774497	ENSG00000120088|ENSG00000263715	CRHR1|RP11-105N13.4	0	ENSG00000120071	KANSL1	44107282	44302755	332785	protein_coding	A	T	0.219626	0	T	0.0434783	0.0212766	0	124.168	1.08971e-27	1739	2.92399e-20	-1.13166	-11.0793	0.102142	2.64753e-22	-1.29954	-5.68606	0.228549	2.00246e-06	-1.12292	-9.58314	0.117176	4.39679e-17	-0.144802	-0.630806	0.22955	0.528937	ENSG00000120071.13	chr17_45697131_A_T_b38	-528258	85	98	0.242574	0.0678911	0.12563	0.0683506	A	T
rs62055753:43767631:G:A	17	43767631	ENSG00000120088|ENSG00000263715	CRHR1|RP11-105N13.4	0	ENSG00000120071	KANSL1	44107282	44302755	339651	protein_coding	G	A	0.219626	0	A	0.0434783	0.0212766	0	124.168	1.08971e-27	1739	2.92399e-20	-1.13166	-11.0793	0.102142	2.64753e-22	-1.29954	-5.68606	0.228549	2.00246e-06	-1.12292	-9.58314	0.117176	4.39679e-17	-0.144802	-0.630806	0.22955	0.528937	ENSG00000120071.13	chr17_45690265_G_A_b38	-535124	85	98	0.242574	0.0678911	0.12563	0.0683506	G	A
rs17688434:43772540:G:A	17	43772540	ENSG00000120088|ENSG00000263715	CRHR1|RP11-105N13.4	0	ENSG00000120071	KANSL1	44107282	44302755	334742	protein_coding	G	A	0.219626	0	A	0.0434783	0.0212766	0	124.168	1.08971e-27	1739	2.92399e-20	-1.13166	-11.0793	0.102142	2.64753e-22	-1.29954	-5.68606	0.228549	2.00246e-06	-1.12292	-9.58314	0.117176	4.39679e-17	-0.144802	-0.630806	0.22955	0.528937	ENSG00000120071.13	chr17_45695174_G_A_b38	-530215	85	98	0.242574	0.0678911	0.12563	0.0683506	G	A
rs62055754:43768230:C:G	17	43768230	ENSG00000120088|ENSG00000263715	CRHR1|RP11-105N13.4	0	ENSG00000120071	KANSL1	44107282	44302755	339052	protein_coding	C	G	0.219626	0	G	0.0434783	0.0212766	0	124.168	1.08971e-27	1739	2.92399e-20	-1.13166	-11.0793	0.102142	2.64753e-22	-1.29954	-5.68606	0.228549	2.00246e-06	-1.12292	-9.58314	0.117176	4.39679e-17	-0.144802	-0.630806	0.22955	0.528937	ENSG00000120071.13	chr17_45690864_C_G_b38	-534525	85	98	0.242574	0.0678911	0.12563	0.0683506	C	G
rs78471340:43768346:G:A	17	43768346	ENSG00000120088|ENSG00000263715	CRHR1|RP11-105N13.4	0	ENSG00000120071	KANSL1	44107282	44302755	338936	protein_coding	G	A	0.219626	0	A	0.0434783	0.0212766	0	124.168	1.08971e-27	1739	2.92399e-20	-1.13166	-11.0793	0.102142	2.64753e-22	-1.29954	-5.68606	0.228549	2.00246e-06	-1.12292	-9.58314	0.117176	4.39679e-17	-0.144802	-0.630806	0.22955	0.528937	ENSG00000120071.13	chr17_45690980_G_A_b38	-534409	85	98	0.242574	0.0678911	0.12563	0.0683506	G	A
rs17762361:43781778:A:G	17	43781778	ENSG00000120088|ENSG00000263715	CRHR1|RP11-105N13.4	0	ENSG00000120071	KANSL1	44107282	44302755	325504	protein_coding	A	G	0.219626	0	G	0.0434783	0.0212766	0	124.168	1.08971e-27	1739	2.92399e-20	-1.13166	-11.0793	0.102142	2.64753e-22	-1.29954	-5.68606	0.228549	2.00246e-06	-1.12292	-9.58314	0.117176	4.39679e-17	-0.144802	-0.630806	0.22955	0.528937	ENSG00000120071.13	chr17_45704412_A_G_b38	-520977	85	98	0.242574	0.0678911	0.12563	0.0683506	A	G
rs17761207:43762255:T:C	17	43762255	ENSG00000120088|ENSG00000263715	CRHR1|RP11-105N13.4	0	ENSG00000120071	KANSL1	44107282	44302755	345027	protein_coding	T	C	0.219626	0	C	0.0434783	0.0212766	0	124.168	1.08971e-27	1739	2.92399e-20	-1.13166	-11.0793	0.102142	2.64753e-22	-1.29954	-5.68606	0.228549	2.00246e-06	-1.12292	-9.58314	0.117176	4.39679e-17	-0.144802	-0.630806	0.22955	0.528937	ENSG00000120071.13	chr17_45684889_T_C_b38	-540500	85	98	0.242574	0.0678911	0.12563	0.0683506	T	C
rs17688944:43779419:T:A	17	43779419	ENSG00000120088|ENSG00000263715	CRHR1|RP11-105N13.4	0	ENSG00000120071	KANSL1	44107282	44302755	327863	protein_coding	T	A	0.219626	0	A	0.0434783	0.0212766	0	124.168	1.08971e-27	1739	2.92399e-20	-1.13166	-11.0793	0.102142	2.64753e-22	-1.29954	-5.68606	0.228549	2.00246e-06	-1.12292	-9.58314	0.117176	4.39679e-17	-0.144802	-0.630806	0.22955	0.528937	ENSG00000120071.13	chr17_45702053_T_A_b38	-523336	85	98	0.242574	0.0678911	0.12563	0.0683506	T	A
rs56200760:43772018:G:T	17	43772018	ENSG00000120088|ENSG00000263715	CRHR1|RP11-105N13.4	0	ENSG00000120071	KANSL1	44107282	44302755	335264	protein_coding	G	T	0.219626	0	T	0.0434783	0.0212766	0	124.168	1.08971e-27	1739	2.92399e-20	-1.13166	-11.0793	0.102142	2.64753e-22	-1.29954	-5.68606	0.228549	2.00246e-06	-1.12292	-9.58314	0.117176	4.39679e-17	-0.144802	-0.630806	0.22955	0.528937	ENSG00000120071.13	chr17_45694652_G_T_b38	-530737	85	98	0.242574	0.0678911	0.12563	0.0683506	G	T
rs62055704:43760577:G:A	17	43760577	ENSG00000120088|ENSG00000263715	CRHR1|RP11-105N13.4	0	ENSG00000120071	KANSL1	44107282	44302755	346705	protein_coding	G	A	0.219626	0	A	0.0434783	0.0212766	0	124.168	1.08971e-27	1739	2.92399e-20	-1.13166	-11.0793	0.102142	2.64753e-22	-1.29954	-5.68606	0.228549	2.00246e-06	-1.12292	-9.58314	0.117176	4.39679e-17	-0.144802	-0.630806	0.22955	0.528937	ENSG00000120071.13	chr17_45683211_G_A_b38	-542178	85	98	0.242574	0.0678911	0.12563	0.0683506	G	A
rs62055708:43761974:C:A	17	43761974	ENSG00000120088|ENSG00000263715	CRHR1|RP11-105N13.4	0	ENSG00000120071	KANSL1	44107282	44302755	345308	protein_coding	C	A	0.219626	0	A	0.0434783	0.0212766	0	124.168	1.08971e-27	1739	2.92399e-20	-1.13166	-11.0793	0.102142	2.64753e-22	-1.29954	-5.68606	0.228549	2.00246e-06	-1.12292	-9.58314	0.117176	4.39679e-17	-0.144802	-0.630806	0.22955	0.528937	ENSG00000120071.13	chr17_45684608_C_A_b38	-540781	85	98	0.242574	0.0678911	0.12563	0.0683506	C	A
17:43757776:T:C	17	43757776	-	-	-	ENSG00000120071	KANSL1	44107282	44302755	349506	protein_coding	T	C	0.219626	0	C	0.0434783	0.0212766	0	124.168	1.08971e-27	1739	2.92399e-20	-1.13166	-11.0793	0.102142	2.64753e-22	-1.29954	-5.68606	0.228549	2.00246e-06	-1.12292	-9.58314	0.117176	4.39679e-17	-0.144802	-0.630806	0.22955	0.528937	-	-	-	-	-	-	-	-	-	-	-
rs55669046:43768501:C:T	17	43768501	ENSG00000120088|ENSG00000263715	CRHR1|RP11-105N13.4	0	ENSG00000120071	KANSL1	44107282	44302755	338781	protein_coding	C	T	0.219626	0	T	0.0434783	0.0212766	0	124.168	1.08971e-27	1739	2.92399e-20	-1.13166	-11.0793	0.102142	2.64753e-22	-1.29954	-5.68606	0.228549	2.00246e-06	-1.12292	-9.58314	0.117176	4.39679e-17	-0.144802	-0.630806	0.22955	0.528937	ENSG00000120071.13	chr17_45691135_C_T_b38	-534254	85	98	0.242574	0.0678911	0.12563	0.0683506	C	T
rs56283089:43769321:A:C	17	43769321	ENSG00000120088|ENSG00000263715	CRHR1|RP11-105N13.4	0	ENSG00000120071	KANSL1	44107282	44302755	337961	protein_coding	A	C	0.219626	0	C	0.0434783	0.0212766	0	124.168	1.08971e-27	1739	2.92399e-20	-1.13166	-11.0793	0.102142	2.64753e-22	-1.29954	-5.68606	0.228549	2.00246e-06	-1.12292	-9.58314	0.117176	4.39679e-17	-0.144802	-0.630806	0.22955	0.528937	ENSG00000120071.13	chr17_45691955_A_C_b38	-533434	85	98	0.242574	0.0678911	0.12563	0.0683506	A	C
rs2040844:43767219:A:C	17	43767219	ENSG00000120088|ENSG00000263715	CRHR1|RP11-105N13.4	0	ENSG00000120071	KANSL1	44107282	44302755	340063	protein_coding	A	C	0.219626	0	C	0.0434783	0.0212766	0	124.168	1.08971e-27	1739	2.92399e-20	-1.13166	-11.0793	0.102142	2.64753e-22	-1.29954	-5.68606	0.228549	2.00246e-06	-1.12292	-9.58314	0.117176	4.39679e-17	-0.144802	-0.630806	0.22955	0.528937	ENSG00000120071.13	chr17_45689853_A_C_b38	-535536	85	98	0.242574	0.0678911	0.12563	0.0683506	A	C
rs1526129:43779657:T:C	17	43779657	ENSG00000120088|ENSG00000263715	CRHR1|RP11-105N13.4	0	ENSG00000120071	KANSL1	44107282	44302755	327625	protein_coding	T	C	0.219626	0	C	0.0434783	0.0212766	0	124.168	1.08971e-27	1739	2.92399e-20	-1.13166	-11.0793	0.102142	2.64753e-22	-1.29954	-5.68606	0.228549	2.00246e-06	-1.12292	-9.58314	0.117176	4.39679e-17	-0.144802	-0.630806	0.22955	0.528937	ENSG00000120071.13	chr17_45702291_T_C_b38	-523098	85	98	0.242574	0.0678911	0.12563	0.0683506	T	C
rs201825478:43774408:A:AAGAAAGAAAGAG	17	43774408	-	-	-	ENSG00000120071	KANSL1	44107282	44302755	332874	protein_coding	A	AAGAAAGAAAGAG	0.219626	0	AAGAAAGAAAGAG	0.0434783	0.0212766	0	124.168	1.08971e-27	1739	2.92399e-20	-1.13166	-11.0793	0.102142	2.64753e-22	-1.29954	-5.68606	0.228549	2.00246e-06	-1.12292	-9.58314	0.117176	4.39679e-17	-0.144802	-0.630806	0.22955	0.528937	-	-	-	-	-	-	-	-	-	-	-
rs56323832:43768633:G:A	17	43768633	ENSG00000120088|ENSG00000263715	CRHR1|RP11-105N13.4	0	ENSG00000120071	KANSL1	44107282	44302755	338649	protein_coding	G	A	0.219626	0	A	0.0434783	0.0212766	0	124.168	1.08971e-27	1739	2.92399e-20	-1.13166	-11.0793	0.102142	2.64753e-22	-1.29954	-5.68606	0.228549	2.00246e-06	-1.12292	-9.58314	0.117176	4.39679e-17	-0.144802	-0.630806	0.22955	0.528937	ENSG00000120071.13	chr17_45691267_G_A_b38	-534122	85	98	0.242574	0.0678911	0.12563	0.0683506	G	A
rs2040845:43767188:G:C	17	43767188	ENSG00000120088|ENSG00000263715	CRHR1|RP11-105N13.4	0	ENSG00000120071	KANSL1	44107282	44302755	340094	protein_coding	G	C	0.219626	0	C	0.0434783	0.0212766	0	124.168	1.08971e-27	1739	2.92399e-20	-1.13166	-11.0793	0.102142	2.64753e-22	-1.29954	-5.68606	0.228549	2.00246e-06	-1.12292	-9.58314	0.117176	4.39679e-17	-0.144802	-0.630806	0.22955	0.528937	-	-	-	-	-	-	-	-	-	-	-
rs76333921:43759426:C:T	17	43759426	ENSG00000120088|ENSG00000263715	CRHR1|RP11-105N13.4	0	ENSG00000120071	KANSL1	44107282	44302755	347856	protein_coding	C	T	0.219626	0	T	0.0434783	0.0212766	0	124.168	1.08971e-27	1739	2.92399e-20	-1.13166	-11.0793	0.102142	2.64753e-22	-1.29954	-5.68606	0.228549	2.00246e-06	-1.12292	-9.58314	0.117176	4.39679e-17	-0.144802	-0.630806	0.22955	0.528937	ENSG00000120071.13	chr17_45682060_C_T_b38	-543329	85	98	0.242574	0.0678911	0.12563	0.0683506	C	T
17:43757777:C:T	17	43757777	-	-	-	ENSG00000120071	KANSL1	44107282	44302755	349505	protein_coding	C	T	0.219626	0	T	0.0434783	0.0212766	0	124.168	1.08971e-27	1739	2.92399e-20	-1.13166	-11.0793	0.102142	2.64753e-22	-1.29954	-5.68606	0.228549	2.00246e-06	-1.12292	-9.58314	0.117176	4.39679e-17	-0.144802	-0.630806	0.22955	0.528937	-	-	-	-	-	-	-	-	-	-	-
rs77220413:43764378:G:A	17	43764378	ENSG00000120088|ENSG00000263715	CRHR1|RP11-105N13.4	0	ENSG00000120071	KANSL1	44107282	44302755	342904	protein_coding	G	A	0.219626	0	A	0.0434783	0.0212766	0	124.168	1.08971e-27	1739	2.92399e-20	-1.13166	-11.0793	0.102142	2.64753e-22	-1.29954	-5.68606	0.228549	2.00246e-06	-1.12292	-9.58314	0.117176	4.39679e-17	-0.144802	-0.630806	0.22955	0.528937	ENSG00000120071.13	chr17_45687012_G_A_b38	-538377	85	98	0.242574	0.0678911	0.12563	0.0683506	G	A
rs62056861:43770443:T:C	17	43770443	ENSG00000120088|ENSG00000263715	CRHR1|RP11-105N13.4	0	ENSG00000120071	KANSL1	44107282	44302755	336839	protein_coding	T	C	0.219626	0	C	0.0434783	0.0212766	0	124.168	1.08971e-27	1739	2.92399e-20	-1.13166	-11.0793	0.102142	2.64753e-22	-1.29954	-5.68606	0.228549	2.00246e-06	-1.12292	-9.58314	0.117176	4.39679e-17	-0.144802	-0.630806	0.22955	0.528937	ENSG00000120071.13	chr17_45693077_T_C_b38	-532312	85	98	0.242574	0.0678911	0.12563	0.0683506	T	C
rs757501:43756685:A:G	17	43756685	ENSG00000120088|ENSG00000263715	CRHR1|RP11-105N13.4	0	ENSG00000120071	KANSL1	44107282	44302755	350597	protein_coding	A	G	0.219626	0	G	0.0434783	0.0212766	0	124.168	1.08971e-27	1739	2.92399e-20	-1.13166	-11.0793	0.102142	2.64753e-22	-1.29954	-5.68606	0.228549	2.00246e-06	-1.12292	-9.58314	0.117176	4.39679e-17	-0.144802	-0.630806	0.22955	0.528937	ENSG00000120071.13	chr17_45679319_A_G_b38	-546070	85	98	0.242574	0.0678911	0.12563	0.0683506	A	G
rs62056862:43770525:C:T	17	43770525	ENSG00000120088|ENSG00000263715	CRHR1|RP11-105N13.4	0	ENSG00000120071	KANSL1	44107282	44302755	336757	protein_coding	C	T	0.219626	0	T	0.0434783	0.0212766	0	124.168	1.08971e-27	1739	2.92399e-20	-1.13166	-11.0793	0.102142	2.64753e-22	-1.29954	-5.68606	0.228549	2.00246e-06	-1.12292	-9.58314	0.117176	4.39679e-17	-0.144802	-0.630806	0.22955	0.528937	ENSG00000120071.13	chr17_45693159_C_T_b38	-532230	85	98	0.242574	0.0678911	0.12563	0.0683506	C	T
rs12150610:43775479:T:C	17	43775479	ENSG00000120088|ENSG00000263715	CRHR1|RP11-105N13.4	0	ENSG00000120071	KANSL1	44107282	44302755	331803	protein_coding	T	C	0.219626	0	C	0.0434783	0.0212766	0	124.168	1.08971e-27	1739	2.92399e-20	-1.13166	-11.0793	0.102142	2.64753e-22	-1.29954	-5.68606	0.228549	2.00246e-06	-1.12292	-9.58314	0.117176	4.39679e-17	-0.144802	-0.630806	0.22955	0.528937	ENSG00000120071.13	chr17_45698113_T_C_b38	-527276	85	98	0.242574	0.0678911	0.12563	0.0683506	T	C
rs62055709:43762429:C:T	17	43762429	ENSG00000120088|ENSG00000263715	CRHR1|RP11-105N13.4	0	ENSG00000120071	KANSL1	44107282	44302755	344853	protein_coding	C	T	0.219626	0	T	0.0434783	0.0212766	0	124.168	1.08971e-27	1739	2.92399e-20	-1.13166	-11.0793	0.102142	2.64753e-22	-1.29954	-5.68606	0.228549	2.00246e-06	-1.12292	-9.58314	0.117176	4.39679e-17	-0.144802	-0.630806	0.22955	0.528937	ENSG00000120071.13	chr17_45685063_C_T_b38	-540326	85	98	0.242574	0.0678911	0.12563	0.0683506	C	T
rs62056919:43786698:C:T	17	43786698	ENSG00000120088|ENSG00000263715	CRHR1|RP11-105N13.4	0	ENSG00000120071	KANSL1	44107282	44302755	320584	protein_coding	C	T	0.219626	0	T	0.0434783	0.0212766	0	124.168	1.08971e-27	1739	2.92399e-20	-1.13166	-11.0793	0.102142	2.64753e-22	-1.29954	-5.68606	0.228549	2.00246e-06	-1.12292	-9.58314	0.117176	4.39679e-17	-0.144802	-0.630806	0.22955	0.528937	ENSG00000120071.13	chr17_45709332_C_T_b38	-516057	85	98	0.242574	0.0678911	0.12563	0.0683506	C	T
rs17687740:43756376:G:C	17	43756376	ENSG00000120088|ENSG00000263715	CRHR1|RP11-105N13.4	0	ENSG00000120071	KANSL1	44107282	44302755	350906	protein_coding	G	C	0.219626	0	C	0.0434783	0.0212766	0	124.168	1.08971e-27	1739	2.92399e-20	-1.13166	-11.0793	0.102142	2.64753e-22	-1.29954	-5.68606	0.228549	2.00246e-06	-1.12292	-9.58314	0.117176	4.39679e-17	-0.144802	-0.630806	0.22955	0.528937	ENSG00000120071.13	chr17_45679010_G_C_b38	-546379	85	98	0.242574	0.0678911	0.12563	0.0683506	G	C
rs12150608:43775402:T:C	17	43775402	ENSG00000120088|ENSG00000263715	CRHR1|RP11-105N13.4	0	ENSG00000120071	KANSL1	44107282	44302755	331880	protein_coding	T	C	0.219626	0	C	0.0434783	0.0212766	0	124.168	1.08971e-27	1739	2.92399e-20	-1.13166	-11.0793	0.102142	2.64753e-22	-1.29954	-5.68606	0.228549	2.00246e-06	-1.12292	-9.58314	0.117176	4.39679e-17	-0.144802	-0.630806	0.22955	0.528937	ENSG00000120071.13	chr17_45698036_T_C_b38	-527353	85	98	0.242574	0.0678911	0.12563	0.0683506	T	C
rs17687838:43759048:T:C	17	43759048	ENSG00000120088|ENSG00000263715	CRHR1|RP11-105N13.4	0	ENSG00000120071	KANSL1	44107282	44302755	348234	protein_coding	T	C	0.219626	0	C	0.0434783	0.0212766	0	124.168	1.08971e-27	1739	2.92399e-20	-1.13166	-11.0793	0.102142	2.64753e-22	-1.29954	-5.68606	0.228549	2.00246e-06	-1.12292	-9.58314	0.117176	4.39679e-17	-0.144802	-0.630806	0.22955	0.528937	ENSG00000120071.13	chr17_45681682_T_C_b38	-543707	85	98	0.242574	0.0678911	0.12563	0.0683506	T	C
rs55651627:43758011:G:C	17	43758011	ENSG00000120088|ENSG00000263715	CRHR1|RP11-105N13.4	0	ENSG00000120071	KANSL1	44107282	44302755	349271	protein_coding	G	C	0.219626	0	C	0.0434783	0.0212766	0	124.168	1.08971e-27	1739	2.92399e-20	-1.13166	-11.0793	0.102142	2.64753e-22	-1.29954	-5.68606	0.228549	2.00246e-06	-1.12292	-9.58314	0.117176	4.39679e-17	-0.144802	-0.630806	0.22955	0.528937	ENSG00000120071.13	chr17_45680645_G_C_b38	-544744	85	98	0.242574	0.0678911	0.12563	0.0683506	G	C
17:43758116:AAAAG:A	17	43758116	-	-	-	ENSG00000120071	KANSL1	44107282	44302755	349166	protein_coding	AAAAG	A	0.219626	0	A	0.0434783	0.0212766	0	124.168	1.08971e-27	1739	2.92399e-20	-1.13166	-11.0793	0.102142	2.64753e-22	-1.29954	-5.68606	0.228549	2.00246e-06	-1.12292	-9.58314	0.117176	4.39679e-17	-0.144802	-0.630806	0.22955	0.528937	-	-	-	-	-	-	-	-	-	-	-
rs968028:43781105:A:G	17	43781105	ENSG00000120088|ENSG00000263715	CRHR1|RP11-105N13.4	0	ENSG00000120071	KANSL1	44107282	44302755	326177	protein_coding	A	G	0.219626	0	G	0.0434783	0.0212766	0	124.168	1.08971e-27	1739	2.92399e-20	-1.13166	-11.0793	0.102142	2.64753e-22	-1.29954	-5.68606	0.228549	2.00246e-06	-1.12292	-9.58314	0.117176	4.39679e-17	-0.144802	-0.630806	0.22955	0.528937	ENSG00000120071.13	chr17_45703739_A_G_b38	-521650	85	98	0.242574	0.0678911	0.12563	0.0683506	A	G
17:43760759:AT:A	17	43760759	-	-	-	ENSG00000120071	KANSL1	44107282	44302755	346523	protein_coding	AT	A	0.219626	0	A	0.0434783	0.0212766	0	124.168	1.08971e-27	1739	2.92399e-20	-1.13166	-11.0793	0.102142	2.64753e-22	-1.29954	-5.68606	0.228549	2.00246e-06	-1.12292	-9.58314	0.117176	4.39679e-17	-0.144802	-0.630806	0.22955	0.528937	-	-	-	-	-	-	-	-	-	-	-
rs56312737:43769516:C:A	17	43769516	ENSG00000120088|ENSG00000263715	CRHR1|RP11-105N13.4	0	ENSG00000120071	KANSL1	44107282	44302755	337766	protein_coding	C	A	0.219626	0	A	0.0434783	0.0212766	0	124.168	1.08971e-27	1739	2.92399e-20	-1.13166	-11.0793	0.102142	2.64753e-22	-1.29954	-5.68606	0.228549	2.00246e-06	-1.12292	-9.58314	0.117176	4.39679e-17	-0.144802	-0.630806	0.22955	0.528937	ENSG00000120071.13	chr17_45692150_C_A_b38	-533239	85	98	0.242574	0.0678911	0.12563	0.0683506	C	A
rs80143279:43776742:T:C	17	43776742	ENSG00000120088|ENSG00000263715	CRHR1|RP11-105N13.4	0	ENSG00000120071	KANSL1	44107282	44302755	330540	protein_coding	T	C	0.219626	0	C	0.0434783	0.0212766	0	124.168	1.08971e-27	1739	2.92399e-20	-1.13166	-11.0793	0.102142	2.64753e-22	-1.29954	-5.68606	0.228549	2.00246e-06	-1.12292	-9.58314	0.117176	4.39679e-17	-0.144802	-0.630806	0.22955	0.528937	ENSG00000120071.13	chr17_45699376_T_C_b38	-526013	85	98	0.242574	0.0678911	0.12563	0.0683506	T	C
17:43785104:C:CTTA	17	43785104	-	-	-	ENSG00000120071	KANSL1	44107282	44302755	322178	protein_coding	C	CTTA	0.219626	0	CTTA	0.0434783	0.0212766	0	124.168	1.08971e-27	1739	2.92399e-20	-1.13166	-11.0793	0.102142	2.64753e-22	-1.29954	-5.68606	0.228549	2.00246e-06	-1.12292	-9.58314	0.117176	4.39679e-17	-0.144802	-0.630806	0.22955	0.528937	-	-	-	-	-	-	-	-	-	-	-
rs2158474:43761939:G:C	17	43761939	ENSG00000120088|ENSG00000263715	CRHR1|RP11-105N13.4	0	ENSG00000120071	KANSL1	44107282	44302755	345343	protein_coding	G	C	0.219626	0	C	0.0434783	0.0212766	0	124.168	1.08971e-27	1739	2.92399e-20	-1.13166	-11.0793	0.102142	2.64753e-22	-1.29954	-5.68606	0.228549	2.00246e-06	-1.12292	-9.58314	0.117176	4.39679e-17	-0.144802	-0.630806	0.22955	0.528937	ENSG00000120071.13	chr17_45684573_G_C_b38	-540816	85	98	0.242574	0.0678911	0.12563	0.0683506	G	C
17:43781720:T:TAAAAAAAAGAG	17	43781720	-	-	-	ENSG00000120071	KANSL1	44107282	44302755	325562	protein_coding	T	TAAAAAAAAGAG	0.219626	0	TAAAAAAAAGAG	0.0434783	0.0212766	0	124.168	1.08971e-27	1739	2.92399e-20	-1.13166	-11.0793	0.102142	2.64753e-22	-1.29954	-5.68606	0.228549	2.00246e-06	-1.12292	-9.58314	0.117176	4.39679e-17	-0.144802	-0.630806	0.22955	0.528937	-	-	-	-	-	-	-	-	-	-	-
rs76761706:43776741:T:C	17	43776741	ENSG00000120088|ENSG00000263715	CRHR1|RP11-105N13.4	0	ENSG00000120071	KANSL1	44107282	44302755	330541	protein_coding	T	C	0.219626	0	C	0.0434783	0.0212766	0	124.168	1.08971e-27	1739	2.92399e-20	-1.13166	-11.0793	0.102142	2.64753e-22	-1.29954	-5.68606	0.228549	2.00246e-06	-1.12292	-9.58314	0.117176	4.39679e-17	-0.144802	-0.630806	0.22955	0.528937	ENSG00000120071.13	chr17_45699375_T_C_b38	-526014	85	98	0.242574	0.0678911	0.12563	0.0683506	T	C
17:43778315:CA:C	17	43778315	-	-	-	ENSG00000120071	KANSL1	44107282	44302755	328967	protein_coding	CA	C	0.219626	0	C	0.0434783	0.0212766	0	124.168	1.08971e-27	1739	2.92399e-20	-1.13166	-11.0793	0.102142	2.64753e-22	-1.29954	-5.68606	0.228549	2.00246e-06	-1.12292	-9.58314	0.117176	4.39679e-17	-0.144802	-0.630806	0.22955	0.528937	-	-	-	-	-	-	-	-	-	-	-
rs79892630:43781505:C:T	17	43781505	ENSG00000120088|ENSG00000263715	CRHR1|RP11-105N13.4	0	ENSG00000120071	KANSL1	44107282	44302755	325777	protein_coding	C	T	0.219626	0	T	0.0434783	0.0212766	0	124.168	1.08971e-27	1739	2.92399e-20	-1.13166	-11.0793	0.102142	2.64753e-22	-1.29954	-5.68606	0.228549	2.00246e-06	-1.12292	-9.58314	0.117176	4.39679e-17	-0.144802	-0.630806	0.22955	0.528937	ENSG00000120071.13	chr17_45704139_C_T_b38	-521250	85	98	0.242574	0.0678911	0.12563	0.0683506	C	T
17:43777835:TATCCTGCTTCCC:T	17	43777835	-	-	-	ENSG00000120071	KANSL1	44107282	44302755	329447	protein_coding	TATCCTGCTTCCC	T	0.219626	0	T	0.0434783	0.0212766	0	124.168	1.08971e-27	1739	2.92399e-20	-1.13166	-11.0793	0.102142	2.64753e-22	-1.29954	-5.68606	0.228549	2.00246e-06	-1.12292	-9.58314	0.117176	4.39679e-17	-0.144802	-0.630806	0.22955	0.528937	-	-	-	-	-	-	-	-	-	-	-
17:43775212:CCTT:C	17	43775212	-	-	-	ENSG00000120071	KANSL1	44107282	44302755	332070	protein_coding	CCTT	C	0.219626	0	C	0.0434783	0.0212766	0	124.168	1.08971e-27	1739	2.92399e-20	-1.13166	-11.0793	0.102142	2.64753e-22	-1.29954	-5.68606	0.228549	2.00246e-06	-1.12292	-9.58314	0.117176	4.39679e-17	-0.144802	-0.630806	0.22955	0.528937	-	-	-	-	-	-	-	-	-	-	-
rs113728380:43760199:C:T	17	43760199	ENSG00000120088|ENSG00000263715	CRHR1|RP11-105N13.4	0	ENSG00000120071	KANSL1	44107282	44302755	347083	protein_coding	C	T	0.219626	0	T	0.0434783	0.0212766	0	124.168	1.08971e-27	1739	2.92399e-20	-1.13166	-11.0793	0.102142	2.64753e-22	-1.29954	-5.68606	0.228549	2.00246e-06	-1.12292	-9.58314	0.117176	4.39679e-17	-0.144802	-0.630806	0.22955	0.528937	ENSG00000120071.13	chr17_45682833_C_T_b38	-542556	85	98	0.242574	0.0678911	0.12563	0.0683506	C	T
17:43774255:TAGCC:T	17	43774255	-	-	-	ENSG00000120071	KANSL1	44107282	44302755	333027	protein_coding	TAGCC	T	0.219626	0	T	0.0434783	0.0212766	0	124.168	1.08971e-27	1739	2.92399e-20	-1.13166	-11.0793	0.102142	2.64753e-22	-1.29954	-5.68606	0.228549	2.00246e-06	-1.12292	-9.58314	0.117176	4.39679e-17	-0.144802	-0.630806	0.22955	0.528937	-	-	-	-	-	-	-	-	-	-	-
rs757503:43756466:T:C	17	43756466	ENSG00000120088|ENSG00000263715	CRHR1|RP11-105N13.4	0	ENSG00000120071	KANSL1	44107282	44302755	350816	protein_coding	T	C	0.219626	0	C	0.0434783	0.0212766	0	124.168	1.08971e-27	1739	2.92399e-20	-1.13166	-11.0793	0.102142	2.64753e-22	-1.29954	-5.68606	0.228549	2.00246e-06	-1.12292	-9.58314	0.117176	4.39679e-17	-0.144802	-0.630806	0.22955	0.528937	-	-	-	-	-	-	-	-	-	-	-
17:43773514:C:CAAA	17	43773514	-	-	-	ENSG00000120071	KANSL1	44107282	44302755	333768	protein_coding	C	CAAA	0.219626	0	CAAA	0.0434783	0.0212766	0	124.168	1.08971e-27	1739	2.92399e-20	-1.13166	-11.0793	0.102142	2.64753e-22	-1.29954	-5.68606	0.228549	2.00246e-06	-1.12292	-9.58314	0.117176	4.39679e-17	-0.144802	-0.630806	0.22955	0.528937	-	-	-	-	-	-	-	-	-	-	-
rs77310586:43765381:G:C	17	43765381	ENSG00000120088|ENSG00000263715	CRHR1|RP11-105N13.4	0	ENSG00000120071	KANSL1	44107282	44302755	341901	protein_coding	G	C	0.219626	0	C	0.0434783	0.0212766	0	124.168	1.08971e-27	1739	2.92399e-20	-1.13166	-11.0793	0.102142	2.64753e-22	-1.29954	-5.68606	0.228549	2.00246e-06	-1.12292	-9.58314	0.117176	4.39679e-17	-0.144802	-0.630806	0.22955	0.528937	ENSG00000120071.13	chr17_45688015_G_C_b38	-537374	85	98	0.242574	0.0678911	0.12563	0.0683506	G	C
17:43769819:AAAATT:A	17	43769819	-	-	-	ENSG00000120071	KANSL1	44107282	44302755	337463	protein_coding	AAAATT	A	0.219626	0	A	0.0434783	0.0212766	0	124.168	1.08971e-27	1739	2.92399e-20	-1.13166	-11.0793	0.102142	2.64753e-22	-1.29954	-5.68606	0.228549	2.00246e-06	-1.12292	-9.58314	0.117176	4.39679e-17	-0.144802	-0.630806	0.22955	0.528937	-	-	-	-	-	-	-	-	-	-	-
rs180852499:43766494:A:AC	17	43766494	ENSG00000120088|ENSG00000263715	CRHR1|RP11-105N13.4	0	ENSG00000120071	KANSL1	44107282	44302755	340788	protein_coding	A	AC	0.219626	0	AC	0.0434783	0.0212766	0	124.168	1.08971e-27	1739	2.92399e-20	-1.13166	-11.0793	0.102142	2.64753e-22	-1.29954	-5.68606	0.228549	2.00246e-06	-1.12292	-9.58314	0.117176	4.39679e-17	-0.144802	-0.630806	0.22955	0.528937	ENSG00000120071.13	chr17_45689128_A_AC_b38	-536261	85	98	0.243781	0.0602136	0.12916	0.0682497	A	AC
17:43768621:AG:A	17	43768621	-	-	-	ENSG00000120071	KANSL1	44107282	44302755	338661	protein_coding	AG	A	0.219626	0	A	0.0434783	0.0212766	0	124.168	1.08971e-27	1739	2.92399e-20	-1.13166	-11.0793	0.102142	2.64753e-22	-1.29954	-5.68606	0.228549	2.00246e-06	-1.12292	-9.58314	0.117176	4.39679e-17	-0.144802	-0.630806	0.22955	0.528937	-	-	-	-	-	-	-	-	-	-	-
rs55840731:43769277:C:G	17	43769277	ENSG00000120088|ENSG00000263715	CRHR1|RP11-105N13.4	0	ENSG00000120071	KANSL1	44107282	44302755	338005	protein_coding	C	G	0.219626	0	G	0.0434783	0.0212766	0	124.168	1.08971e-27	1739	2.92399e-20	-1.13166	-11.0793	0.102142	2.64753e-22	-1.29954	-5.68606	0.228549	2.00246e-06	-1.12292	-9.58314	0.117176	4.39679e-17	-0.144802	-0.630806	0.22955	0.528937	ENSG00000120071.13	chr17_45691911_C_G_b38	-533478	85	98	0.242574	0.0678911	0.12563	0.0683506	C	G
17:43766497:T:C	17	43766497	-	-	-	ENSG00000120071	KANSL1	44107282	44302755	340785	protein_coding	T	C	0.219626	0	C	0.0434783	0.0212766	0	124.168	1.08971e-27	1739	2.92399e-20	-1.13166	-11.0793	0.102142	2.64753e-22	-1.29954	-5.68606	0.228549	2.00246e-06	-1.12292	-9.58314	0.117176	4.39679e-17	-0.144802	-0.630806	0.22955	0.528937	-	-	-	-	-	-	-	-	-	-	-
rs968027:43781250:C:T	17	43781250	ENSG00000120088|ENSG00000263715	CRHR1|RP11-105N13.4	0	ENSG00000120071	KANSL1	44107282	44302755	326032	protein_coding	C	T	0.219626	0	T	0.0434783	0.0212766	0	124.168	1.08971e-27	1739	2.92399e-20	-1.13166	-11.0793	0.102142	2.64753e-22	-1.29954	-5.68606	0.228549	2.00246e-06	-1.12292	-9.58314	0.117176	4.39679e-17	-0.144802	-0.630806	0.22955	0.528937	ENSG00000120071.13	chr17_45703884_C_T_b38	-521505	85	98	0.242574	0.0678911	0.12563	0.0683506	C	T
rs62056918:43786676:T:G	17	43786676	ENSG00000120088|ENSG00000263715	CRHR1|RP11-105N13.4	0	ENSG00000120071	KANSL1	44107282	44302755	320606	protein_coding	T	G	0.219626	0	G	0.0434783	0.0212766	0	124.168	1.08971e-27	1739	2.92399e-20	-1.13166	-11.0793	0.102142	2.64753e-22	-1.29954	-5.68606	0.228549	2.00246e-06	-1.12292	-9.58314	0.117176	4.39679e-17	-0.144802	-0.630806	0.22955	0.528937	ENSG00000120071.13	chr17_45709310_T_G_b38	-516079	85	98	0.242574	0.0678911	0.12563	0.0683506	T	G
rs112431991:43758885:A:G	17	43758885	ENSG00000120088|ENSG00000263715	CRHR1|RP11-105N13.4	0	ENSG00000120071	KANSL1	44107282	44302755	348397	protein_coding	A	G	0.219626	0	G	0.0434783	0.0212766	0	124.168	1.08971e-27	1739	2.92399e-20	-1.13166	-11.0793	0.102142	2.64753e-22	-1.29954	-5.68606	0.228549	2.00246e-06	-1.12292	-9.58314	0.117176	4.39679e-17	-0.144802	-0.630806	0.22955	0.528937	ENSG00000120071.13	chr17_45681519_A_G_b38	-543870	85	98	0.242574	0.0678911	0.12563	0.0683506	A	G
rs62056908:43783590:G:A	17	43783590	ENSG00000120088|ENSG00000263715	CRHR1|RP11-105N13.4	0	ENSG00000120071	KANSL1	44107282	44302755	323692	protein_coding	G	A	0.219626	0	A	0.0434783	0.0212766	0	124.168	1.08971e-27	1739	2.92399e-20	-1.13166	-11.0793	0.102142	2.64753e-22	-1.29954	-5.68606	0.228549	2.00246e-06	-1.12292	-9.58314	0.117176	4.39679e-17	-0.144802	-0.630806	0.22955	0.528937	ENSG00000120071.13	chr17_45706224_G_A_b38	-519165	84	97	0.240099	0.0835314	0.119534	0.0686471	G	A
rs17687849:43759719:A:G	17	43759719	ENSG00000120088|ENSG00000263715	CRHR1|RP11-105N13.4	0	ENSG00000120071	KANSL1	44107282	44302755	347563	protein_coding	A	G	0.219626	0	G	0.0434783	0.0212766	0	124.168	1.08971e-27	1739	2.92399e-20	-1.13166	-11.0793	0.102142	2.64753e-22	-1.29954	-5.68606	0.228549	2.00246e-06	-1.12292	-9.58314	0.117176	4.39679e-17	-0.144802	-0.630806	0.22955	0.528937	ENSG00000120071.13	chr17_45682353_A_G_b38	-543036	85	98	0.242574	0.0678911	0.12563	0.0683506	A	G
rs62056867:43771627:A:G	17	43771627	ENSG00000120088|ENSG00000263715	CRHR1|RP11-105N13.4	0	ENSG00000120071	KANSL1	44107282	44302755	335655	protein_coding	A	G	0.219626	0	G	0.0434783	0.0212766	0	124.168	1.08971e-27	1739	2.92399e-20	-1.13166	-11.0793	0.102142	2.64753e-22	-1.29954	-5.68606	0.228549	2.00246e-06	-1.12292	-9.58314	0.117176	4.39679e-17	-0.144802	-0.630806	0.22955	0.528937	ENSG00000120071.13	chr17_45694261_A_G_b38	-531128	85	98	0.242574	0.0678911	0.12563	0.0683506	A	G
rs10491144:43773124:A:C	17	43773124	ENSG00000120088|ENSG00000263715	CRHR1|RP11-105N13.4	0	ENSG00000120071	KANSL1	44107282	44302755	334158	protein_coding	A	C	0.219626	0	C	0.0434783	0.0212766	0	124.168	1.08971e-27	1739	2.92399e-20	-1.13166	-11.0793	0.102142	2.64753e-22	-1.29954	-5.68606	0.228549	2.00246e-06	-1.12292	-9.58314	0.117176	4.39679e-17	-0.144802	-0.630806	0.22955	0.528937	ENSG00000120071.13	chr17_45695758_A_C_b38	-529631	85	98	0.242574	0.0678911	0.12563	0.0683506	A	C
rs17689218:43785808:T:C	17	43785808	ENSG00000120088|ENSG00000263715	CRHR1|RP11-105N13.4	0	ENSG00000120071	KANSL1	44107282	44302755	321474	protein_coding	T	C	0.219626	0	C	0.0434783	0.0212766	0	124.168	1.08971e-27	1739	2.92399e-20	-1.13166	-11.0793	0.102142	2.64753e-22	-1.29954	-5.68606	0.228549	2.00246e-06	-1.12292	-9.58314	0.117176	4.39679e-17	-0.144802	-0.630806	0.22955	0.528937	ENSG00000120071.13	chr17_45708442_T_C_b38	-516947	85	98	0.242574	0.0678911	0.12563	0.0683506	T	C
rs17688090:43764987:G:A	17	43764987	ENSG00000120088|ENSG00000263715	CRHR1|RP11-105N13.4	0	ENSG00000120071	KANSL1	44107282	44302755	342295	protein_coding	G	A	0.219626	0	A	0.0434783	0.0212766	0	124.168	1.08971e-27	1739	2.92399e-20	-1.13166	-11.0793	0.102142	2.64753e-22	-1.29954	-5.68606	0.228549	2.00246e-06	-1.12292	-9.58314	0.117176	4.39679e-17	-0.144802	-0.630806	0.22955	0.528937	ENSG00000120071.13	chr17_45687621_G_A_b38	-537768	85	98	0.242574	0.0678911	0.12563	0.0683506	G	A
rs56391096:43774845:C:T	17	43774845	ENSG00000120088|ENSG00000263715	CRHR1|RP11-105N13.4	0	ENSG00000120071	KANSL1	44107282	44302755	332437	protein_coding	C	T	0.219626	0	T	0.0434783	0.0212766	0	124.168	1.08971e-27	1739	2.92399e-20	-1.13166	-11.0793	0.102142	2.64753e-22	-1.29954	-5.68606	0.228549	2.00246e-06	-1.12292	-9.58314	0.117176	4.39679e-17	-0.144802	-0.630806	0.22955	0.528937	ENSG00000120071.13	chr17_45697479_C_T_b38	-527910	85	98	0.242574	0.0678911	0.12563	0.0683506	C	T
rs62055698:43758238:C:T	17	43758238	ENSG00000120088|ENSG00000263715	CRHR1|RP11-105N13.4	0	ENSG00000120071	KANSL1	44107282	44302755	349044	protein_coding	C	T	0.219626	0	T	0.0434783	0.0212766	0	124.168	1.08971e-27	1739	2.92399e-20	-1.13166	-11.0793	0.102142	2.64753e-22	-1.29954	-5.68606	0.228549	2.00246e-06	-1.12292	-9.58314	0.117176	4.39679e-17	-0.144802	-0.630806	0.22955	0.528937	ENSG00000120071.13	chr17_45680872_C_T_b38	-544517	85	98	0.242574	0.0678911	0.12563	0.0683506	C	T
rs10491143:43773248:A:T	17	43773248	ENSG00000120088|ENSG00000263715	CRHR1|RP11-105N13.4	0	ENSG00000120071	KANSL1	44107282	44302755	334034	protein_coding	A	T	0.219626	0	T	0.0434783	0.0212766	0	124.168	1.08971e-27	1739	2.92399e-20	-1.13166	-11.0793	0.102142	2.64753e-22	-1.29954	-5.68606	0.228549	2.00246e-06	-1.12292	-9.58314	0.117176	4.39679e-17	-0.144802	-0.630806	0.22955	0.528937	ENSG00000120071.13	chr17_45695882_A_T_b38	-529507	85	98	0.242574	0.0678911	0.12563	0.0683506	A	T
rs62055700:43758742:T:C	17	43758742	ENSG00000120088|ENSG00000263715	CRHR1|RP11-105N13.4	0	ENSG00000120071	KANSL1	44107282	44302755	348540	protein_coding	T	C	0.219626	0	C	0.0434783	0.0212766	0	124.168	1.08971e-27	1739	2.92399e-20	-1.13166	-11.0793	0.102142	2.64753e-22	-1.29954	-5.68606	0.228549	2.00246e-06	-1.12292	-9.58314	0.117176	4.39679e-17	-0.144802	-0.630806	0.22955	0.528937	ENSG00000120071.13	chr17_45681376_T_C_b38	-544013	85	98	0.242574	0.0678911	0.12563	0.0683506	T	C
rs62055701:43758787:G:A	17	43758787	ENSG00000120088|ENSG00000263715	CRHR1|RP11-105N13.4	0	ENSG00000120071	KANSL1	44107282	44302755	348495	protein_coding	G	A	0.219626	0	A	0.0434783	0.0212766	0	124.168	1.08971e-27	1739	2.92399e-20	-1.13166	-11.0793	0.102142	2.64753e-22	-1.29954	-5.68606	0.228549	2.00246e-06	-1.12292	-9.58314	0.117176	4.39679e-17	-0.144802	-0.630806	0.22955	0.528937	ENSG00000120071.13	chr17_45681421_G_A_b38	-543968	85	98	0.242574	0.0678911	0.12563	0.0683506	G	A
rs62055697:43758148:C:T	17	43758148	ENSG00000120088|ENSG00000263715	CRHR1|RP11-105N13.4	0	ENSG00000120071	KANSL1	44107282	44302755	349134	protein_coding	C	T	0.219626	0	T	0.0434783	0.0212766	0	124.168	1.08971e-27	1739	2.92399e-20	-1.13166	-11.0793	0.102142	2.64753e-22	-1.29954	-5.68606	0.228549	2.00246e-06	-1.12292	-9.58314	0.117176	4.39679e-17	-0.144802	-0.630806	0.22955	0.528937	ENSG00000120071.13	chr17_45680782_C_T_b38	-544607	84	97	0.240099	0.0477598	0.137093	0.0687307	C	T
rs112169475:43760192:A:G	17	43760192	ENSG00000120088|ENSG00000263715	CRHR1|RP11-105N13.4	0	ENSG00000120071	KANSL1	44107282	44302755	347090	protein_coding	A	G	0.219626	0	G	0.0434783	0.0212766	0	124.168	1.08971e-27	1739	2.92399e-20	-1.13166	-11.0793	0.102142	2.64753e-22	-1.29954	-5.68606	0.228549	2.00246e-06	-1.12292	-9.58314	0.117176	4.39679e-17	-0.144802	-0.630806	0.22955	0.528937	ENSG00000120071.13	chr17_45682826_A_G_b38	-542563	85	98	0.242574	0.0678911	0.12563	0.0683506	A	G
rs62055705:43760599:A:C	17	43760599	ENSG00000120088|ENSG00000263715	CRHR1|RP11-105N13.4	0	ENSG00000120071	KANSL1	44107282	44302755	346683	protein_coding	A	C	0.219626	0	C	0.0434783	0.0212766	0	124.168	1.08971e-27	1739	2.92399e-20	-1.13166	-11.0793	0.102142	2.64753e-22	-1.29954	-5.68606	0.228549	2.00246e-06	-1.12292	-9.58314	0.117176	4.39679e-17	-0.144802	-0.630806	0.22955	0.528937	ENSG00000120071.13	chr17_45683233_A_C_b38	-542156	85	98	0.242574	0.0678911	0.12563	0.0683506	A	C
rs112155389:43758078:G:A	17	43758078	ENSG00000120088|ENSG00000263715	CRHR1|RP11-105N13.4	0	ENSG00000120071	KANSL1	44107282	44302755	349204	protein_coding	G	A	0.219626	0	A	0.0434783	0.0212766	0	124.168	1.08971e-27	1739	2.92399e-20	-1.13166	-11.0793	0.102142	2.64753e-22	-1.29954	-5.68606	0.228549	2.00246e-06	-1.12292	-9.58314	0.117176	4.39679e-17	-0.144802	-0.630806	0.22955	0.528937	ENSG00000120071.13	chr17_45680712_G_A_b38	-544677	84	97	0.240099	0.0689369	0.125214	0.0683856	G	A
rs62055706:43760685:T:C	17	43760685	ENSG00000120088|ENSG00000263715	CRHR1|RP11-105N13.4	0	ENSG00000120071	KANSL1	44107282	44302755	346597	protein_coding	T	C	0.219626	0	C	0.0434783	0.0212766	0	124.168	1.08971e-27	1739	2.92399e-20	-1.13166	-11.0793	0.102142	2.64753e-22	-1.29954	-5.68606	0.228549	2.00246e-06	-1.12292	-9.58314	0.117176	4.39679e-17	-0.144802	-0.630806	0.22955	0.528937	ENSG00000120071.13	chr17_45683319_T_C_b38	-542070	85	98	0.242574	0.0678911	0.12563	0.0683506	T	C
rs62056869:43773447:T:C	17	43773447	ENSG00000120088|ENSG00000263715	CRHR1|RP11-105N13.4	0	ENSG00000120071	KANSL1	44107282	44302755	333835	protein_coding	T	C	0.219626	0	C	0.0434783	0.0212766	0	124.168	1.08971e-27	1739	2.92399e-20	-1.13166	-11.0793	0.102142	2.64753e-22	-1.29954	-5.68606	0.228549	2.00246e-06	-1.12292	-9.58314	0.117176	4.39679e-17	-0.144802	-0.630806	0.22955	0.528937	ENSG00000120071.13	chr17_45696081_T_C_b38	-529308	85	98	0.242574	0.0678911	0.12563	0.0683506	T	C
rs62056870:43773784:C:A	17	43773784	ENSG00000120088|ENSG00000263715	CRHR1|RP11-105N13.4	0	ENSG00000120071	KANSL1	44107282	44302755	333498	protein_coding	C	A	0.219626	0	A	0.0434783	0.0212766	0	124.168	1.08971e-27	1739	2.92399e-20	-1.13166	-11.0793	0.102142	2.64753e-22	-1.29954	-5.68606	0.228549	2.00246e-06	-1.12292	-9.58314	0.117176	4.39679e-17	-0.144802	-0.630806	0.22955	0.528937	ENSG00000120071.13	chr17_45696418_C_A_b38	-528971	85	98	0.242574	0.0678911	0.12563	0.0683506	C	A
rs872972:43756458:G:A	17	43756458	ENSG00000120088|ENSG00000263715	CRHR1|RP11-105N13.4	0	ENSG00000120071	KANSL1	44107282	44302755	350824	protein_coding	G	A	0.219626	0	A	0.0434783	0.0212766	0	124.168	1.08971e-27	1739	2.92399e-20	-1.13166	-11.0793	0.102142	2.64753e-22	-1.29954	-5.68606	0.228549	2.00246e-06	-1.12292	-9.58314	0.117176	4.39679e-17	-0.144802	-0.630806	0.22955	0.528937	-	-	-	-	-	-	-	-	-	-	-
rs62055707:43761482:T:C	17	43761482	ENSG00000120088|ENSG00000263715	CRHR1|RP11-105N13.4	0	ENSG00000120071	KANSL1	44107282	44302755	345800	protein_coding	T	C	0.219626	0	C	0.0434783	0.0212766	0	124.168	1.08971e-27	1739	2.92399e-20	-1.13166	-11.0793	0.102142	2.64753e-22	-1.29954	-5.68606	0.228549	2.00246e-06	-1.12292	-9.58314	0.117176	4.39679e-17	-0.144802	-0.630806	0.22955	0.528937	ENSG00000120071.13	chr17_45684116_T_C_b38	-541273	85	98	0.242574	0.0678911	0.12563	0.0683506	T	C
rs112123127:43785098:C:T	17	43785098	ENSG00000120088|ENSG00000263715	CRHR1|RP11-105N13.4	0	ENSG00000120071	KANSL1	44107282	44302755	322184	protein_coding	C	T	0.219626	0	T	0.0434783	0.0212766	0	124.168	1.08971e-27	1739	2.92399e-20	-1.13166	-11.0793	0.102142	2.64753e-22	-1.29954	-5.68606	0.228549	2.00246e-06	-1.12292	-9.58314	0.117176	4.39679e-17	-0.144802	-0.630806	0.22955	0.528937	ENSG00000120071.13	chr17_45707732_C_T_b38	-517657	85	98	0.242574	0.0678911	0.12563	0.0683506	C	T
rs17689182:43783573:C:T	17	43783573	ENSG00000120088|ENSG00000263715	CRHR1|RP11-105N13.4	0	ENSG00000120071	KANSL1	44107282	44302755	323709	protein_coding	C	T	0.219626	0	T	0.0434783	0.0212766	0	124.168	1.08971e-27	1739	2.92399e-20	-1.13166	-11.0793	0.102142	2.64753e-22	-1.29954	-5.68606	0.228549	2.00246e-06	-1.12292	-9.58314	0.117176	4.39679e-17	-0.144802	-0.630806	0.22955	0.528937	ENSG00000120071.13	chr17_45706207_C_T_b38	-519182	84	97	0.240099	0.0835314	0.119534	0.0686471	C	T
rs17761838:43774959:T:C	17	43774959	ENSG00000120088|ENSG00000263715	CRHR1|RP11-105N13.4	0	ENSG00000120071	KANSL1	44107282	44302755	332323	protein_coding	T	C	0.219626	0	C	0.0434783	0.0212766	0	124.168	1.08971e-27	1739	2.92399e-20	-1.13166	-11.0793	0.102142	2.64753e-22	-1.29954	-5.68606	0.228549	2.00246e-06	-1.12292	-9.58314	0.117176	4.39679e-17	-0.144802	-0.630806	0.22955	0.528937	ENSG00000120071.13	chr17_45697593_T_C_b38	-527796	85	98	0.242574	0.0678911	0.12563	0.0683506	T	C
rs62056866:43771493:G:A	17	43771493	ENSG00000120088|ENSG00000263715	CRHR1|RP11-105N13.4	0	ENSG00000120071	KANSL1	44107282	44302755	335789	protein_coding	G	A	0.219626	0	A	0.0434783	0.0212766	0	124.168	1.08971e-27	1739	2.92399e-20	-1.13166	-11.0793	0.102142	2.64753e-22	-1.29954	-5.68606	0.228549	2.00246e-06	-1.12292	-9.58314	0.117176	4.39679e-17	-0.144802	-0.630806	0.22955	0.528937	ENSG00000120071.13	chr17_45694127_G_A_b38	-531262	85	98	0.242574	0.0678911	0.12563	0.0683506	G	A
rs17688126:43765080:A:G	17	43765080	ENSG00000120088|ENSG00000263715	CRHR1|RP11-105N13.4	0	ENSG00000120071	KANSL1	44107282	44302755	342202	protein_coding	A	G	0.219626	0	G	0.0434783	0.0212766	0	124.168	1.08971e-27	1739	2.92399e-20	-1.13166	-11.0793	0.102142	2.64753e-22	-1.29954	-5.68606	0.228549	2.00246e-06	-1.12292	-9.58314	0.117176	4.39679e-17	-0.144802	-0.630806	0.22955	0.528937	ENSG00000120071.13	chr17_45687714_A_G_b38	-537675	85	98	0.242574	0.0678911	0.12563	0.0683506	A	G
rs62056865:43771193:T:C	17	43771193	ENSG00000120088|ENSG00000263715	CRHR1|RP11-105N13.4	0	ENSG00000120071	KANSL1	44107282	44302755	336089	protein_coding	T	C	0.219626	0	C	0.0434783	0.0212766	0	124.168	1.08971e-27	1739	2.92399e-20	-1.13166	-11.0793	0.102142	2.64753e-22	-1.29954	-5.68606	0.228549	2.00246e-06	-1.12292	-9.58314	0.117176	4.39679e-17	-0.144802	-0.630806	0.22955	0.528937	ENSG00000120071.13	chr17_45693827_T_C_b38	-531562	85	98	0.242574	0.0678911	0.12563	0.0683506	T	C
rs74398257:43756340:T:C	17	43756340	ENSG00000120088|ENSG00000263715	CRHR1|RP11-105N13.4	0	ENSG00000120071	KANSL1	44107282	44302755	350942	protein_coding	T	C	0.219626	0	C	0.0434783	0.0212766	0	124.168	1.08971e-27	1739	2.92399e-20	-1.13166	-11.0793	0.102142	2.64753e-22	-1.29954	-5.68606	0.228549	2.00246e-06	-1.12292	-9.58314	0.117176	4.39679e-17	-0.144802	-0.630806	0.22955	0.528937	ENSG00000120071.13	chr17_45678974_T_C_b38	-546415	85	98	0.242574	0.0678911	0.12563	0.0683506	T	C
rs62056916:43785938:C:T	17	43785938	ENSG00000120088|ENSG00000263715	CRHR1|RP11-105N13.4	0	ENSG00000120071	KANSL1	44107282	44302755	321344	protein_coding	C	T	0.219626	0	T	0.0434783	0.0212766	0	124.168	1.08971e-27	1739	2.92399e-20	-1.13166	-11.0793	0.102142	2.64753e-22	-1.29954	-5.68606	0.228549	2.00246e-06	-1.12292	-9.58314	0.117176	4.39679e-17	-0.144802	-0.630806	0.22955	0.528937	ENSG00000120071.13	chr17_45708572_C_T_b38	-516817	85	98	0.242574	0.0678911	0.12563	0.0683506	C	T
rs62055696:43758125:A:G	17	43758125	ENSG00000120088|ENSG00000263715	CRHR1|RP11-105N13.4	0	ENSG00000120071	KANSL1	44107282	44302755	349157	protein_coding	A	G	0.219626	0	G	0.0434783	0.0212766	0	124.168	1.08971e-27	1739	2.92399e-20	-1.13166	-11.0793	0.102142	2.64753e-22	-1.29954	-5.68606	0.228549	2.00246e-06	-1.12292	-9.58314	0.117176	4.39679e-17	-0.144802	-0.630806	0.22955	0.528937	ENSG00000120071.13	chr17_45680759_A_G_b38	-544630	85	98	0.242574	0.0678911	0.12563	0.0683506	A	G
rs757500:43756833:C:A	17	43756833	ENSG00000120088|ENSG00000263715	CRHR1|RP11-105N13.4	0	ENSG00000120071	KANSL1	44107282	44302755	350449	protein_coding	C	A	0.219626	0	A	0.0434783	0.0212766	0	124.168	1.08971e-27	1739	2.92399e-20	-1.13166	-11.0793	0.102142	2.64753e-22	-1.29954	-5.68606	0.228549	2.00246e-06	-1.12292	-9.58314	0.117176	4.39679e-17	-0.144802	-0.630806	0.22955	0.528937	ENSG00000120071.13	chr17_45679467_C_A_b38	-545922	85	98	0.242574	0.0678911	0.12563	0.0683506	C	A
rs17688032:43763202:G:A	17	43763202	ENSG00000120088|ENSG00000263715	CRHR1|RP11-105N13.4	0	ENSG00000120071	KANSL1	44107282	44302755	344080	protein_coding	G	A	0.219626	0	A	0.0434783	0.0212766	0	124.168	1.08971e-27	1739	2.92399e-20	-1.13166	-11.0793	0.102142	2.64753e-22	-1.29954	-5.68606	0.228549	2.00246e-06	-1.12292	-9.58314	0.117176	4.39679e-17	-0.144802	-0.630806	0.22955	0.528937	ENSG00000120071.13	chr17_45685836_G_A_b38	-539553	85	98	0.242574	0.0678911	0.12563	0.0683506	G	A
rs62056863:43770595:A:G	17	43770595	ENSG00000120088|ENSG00000263715	CRHR1|RP11-105N13.4	0	ENSG00000120071	KANSL1	44107282	44302755	336687	protein_coding	A	G	0.219626	0	G	0.0434783	0.0212766	0	124.168	1.08971e-27	1739	2.92399e-20	-1.13166	-11.0793	0.102142	2.64753e-22	-1.29954	-5.68606	0.228549	2.00246e-06	-1.12292	-9.58314	0.117176	4.39679e-17	-0.144802	-0.630806	0.22955	0.528937	ENSG00000120071.13	chr17_45693229_A_G_b38	-532160	85	98	0.242574	0.0678911	0.12563	0.0683506	A	G
rs17688002:43762594:A:T	17	43762594	ENSG00000120088|ENSG00000263715	CRHR1|RP11-105N13.4	0	ENSG00000120071	KANSL1	44107282	44302755	344688	protein_coding	A	T	0.219626	0	T	0.0434783	0.0212766	0	124.168	1.08971e-27	1739	2.92399e-20	-1.13166	-11.0793	0.102142	2.64753e-22	-1.29954	-5.68606	0.228549	2.00246e-06	-1.12292	-9.58314	0.117176	4.39679e-17	-0.144802	-0.630806	0.22955	0.528937	ENSG00000120071.13	chr17_45685228_A_T_b38	-540161	85	98	0.242574	0.0678911	0.12563	0.0683506	A	T
rs62056917:43786013:G:T	17	43786013	ENSG00000120088|ENSG00000263715	CRHR1|RP11-105N13.4	0	ENSG00000120071	KANSL1	44107282	44302755	321269	protein_coding	G	T	0.219626	0	T	0.0434783	0.0212766	0	124.168	1.08971e-27	1739	2.92399e-20	-1.13166	-11.0793	0.102142	2.64753e-22	-1.29954	-5.68606	0.228549	2.00246e-06	-1.12292	-9.58314	0.117176	4.39679e-17	-0.144802	-0.630806	0.22955	0.528937	ENSG00000120071.13	chr17_45708647_G_T_b38	-516742	85	98	0.242574	0.0678911	0.12563	0.0683506	G	T
rs62055693:43756910:T:C	17	43756910	ENSG00000120088|ENSG00000263715	CRHR1|RP11-105N13.4	0	ENSG00000120071	KANSL1	44107282	44302755	350372	protein_coding	T	C	0.219626	0	C	0.0434783	0.0212766	0	124.168	1.08971e-27	1739	2.92399e-20	-1.13166	-11.0793	0.102142	2.64753e-22	-1.29954	-5.68606	0.228549	2.00246e-06	-1.12292	-9.58314	0.117176	4.39679e-17	-0.144802	-0.630806	0.22955	0.528937	ENSG00000120071.13	chr17_45679544_T_C_b38	-545845	85	98	0.242574	0.0678911	0.12563	0.0683506	T	C
rs17688068:43763935:A:G	17	43763935	ENSG00000120088|ENSG00000263715	CRHR1|RP11-105N13.4	0	ENSG00000120071	KANSL1	44107282	44302755	343347	protein_coding	A	G	0.219626	0	G	0.0434783	0.0212766	0	124.168	1.08971e-27	1739	2.92399e-20	-1.13166	-11.0793	0.102142	2.64753e-22	-1.29954	-5.68606	0.228549	2.00246e-06	-1.12292	-9.58314	0.117176	4.39679e-17	-0.144802	-0.630806	0.22955	0.528937	ENSG00000120071.13	chr17_45686569_A_G_b38	-538820	85	98	0.242574	0.0678911	0.12563	0.0683506	A	G
rs55927630:43772407:C:T	17	43772407	ENSG00000120088|ENSG00000263715	CRHR1|RP11-105N13.4	0	ENSG00000120071	KANSL1	44107282	44302755	334875	protein_coding	C	T	0.219626	0	T	0.0434783	0.0212766	0	124.168	1.08971e-27	1739	2.92399e-20	-1.13166	-11.0793	0.102142	2.64753e-22	-1.29954	-5.68606	0.228549	2.00246e-06	-1.12292	-9.58314	0.117176	4.39679e-17	-0.144802	-0.630806	0.22955	0.528937	ENSG00000120071.13	chr17_45695041_C_T_b38	-530348	85	98	0.242574	0.0678911	0.12563	0.0683506	C	T
rs62056864:43770995:G:A	17	43770995	ENSG00000120088|ENSG00000263715	CRHR1|RP11-105N13.4	0	ENSG00000120071	KANSL1	44107282	44302755	336287	protein_coding	G	A	0.219626	0	A	0.0434783	0.0212766	0	124.168	1.08971e-27	1739	2.92399e-20	-1.13166	-11.0793	0.102142	2.64753e-22	-1.29954	-5.68606	0.228549	2.00246e-06	-1.12292	-9.58314	0.117176	4.39679e-17	-0.144802	-0.630806	0.22955	0.528937	ENSG00000120071.13	chr17_45693629_G_A_b38	-531760	85	98	0.242574	0.0678911	0.12563	0.0683506	G	A
rs17688056:43763241:C:T	17	43763241	ENSG00000120088|ENSG00000263715	CRHR1|RP11-105N13.4	0	ENSG00000120071	KANSL1	44107282	44302755	344041	protein_coding	C	T	0.219626	0	T	0.0434783	0.0212766	0	124.168	1.08971e-27	1739	2.92399e-20	-1.13166	-11.0793	0.102142	2.64753e-22	-1.29954	-5.68606	0.228549	2.00246e-06	-1.12292	-9.58314	0.117176	4.39679e-17	-0.144802	-0.630806	0.22955	0.528937	ENSG00000120071.13	chr17_45685875_C_T_b38	-539514	85	98	0.242574	0.0678911	0.12563	0.0683506	C	T
rs62056915:43785627:A:T	17	43785627	ENSG00000120088|ENSG00000263715	CRHR1|RP11-105N13.4	0	ENSG00000120071	KANSL1	44107282	44302755	321655	protein_coding	A	T	0.219626	0	T	0.0434783	0.0212766	0	124.168	1.08971e-27	1739	2.92399e-20	-1.13166	-11.0793	0.102142	2.64753e-22	-1.29954	-5.68606	0.228549	2.00246e-06	-1.12292	-9.58314	0.117176	4.39679e-17	-0.144802	-0.630806	0.22955	0.528937	ENSG00000120071.13	chr17_45708261_A_T_b38	-517128	85	98	0.242574	0.0678911	0.12563	0.0683506	A	T
rs2049515:43761856:C:T	17	43761856	ENSG00000120088|ENSG00000263715	CRHR1|RP11-105N13.4	0	ENSG00000120071	KANSL1	44107282	44302755	345426	protein_coding	C	T	0.219626	0	T	0.0434783	0.0212766	0	124.168	1.08971e-27	1739	2.92399e-20	-1.13166	-11.0793	0.102142	2.64753e-22	-1.29954	-5.68606	0.228549	2.00246e-06	-1.12292	-9.58314	0.117176	4.39679e-17	-0.144802	-0.630806	0.22955	0.528937	ENSG00000120071.13	chr17_45684490_C_T_b38	-540899	85	98	0.242574	0.0678911	0.12563	0.0683506	C	T
rs7549363:89368765:T:C	1	89368765	ENSG00000137947	GTF2B	11138	ENSG00000137944	KYAT3	89401456	89458636	32691	protein_coding	T	C	0.557143	0.0186916	C	0.295699	0.0106383	1	123.598	1.44889e-27	1311	2.93092e-20	-0.781824	-10.8843	0.0718305	9.89156e-22	-0.680852	-3.88332	0.175327	0.000436942	-0.824339	-10.4172	0.0791326	3.14607e-19	0.189758	1.16091	0.163456	0.247157	ENSG00000137944.17	chr1_88903082_T_C_b38	-85273	149	190	0.470297	9.03e-29	0.738817	0.0540622	T	C
rs1872660:29304775:T:C	16	29304775	ENSG00000198106	SNX29P2	0	ENSG00000260953	AC009093.4	29273594	29275800	28975	lncRNA	T	C	0.23301	0.0373832	C	0.573171	0.12766	0	121.384	4.383e-27	434	2.93513e-20	0.793441	10.3097	0.0769608	4.65868e-20	1.15332	8.09016	0.142559	1.58765e-09	0.697209	7.47886	0.0932239	7.10769e-12	0.277362	1.7957	0.154459	0.074156	ENSG00000260953.1	chr16_29293454_T_C_b38	28975	78	88	0.217822	2.06e-15	-0.621565	0.070697	T	C
rs140462465:71725070:G:A	8	71725070	-	-	-	ENSG00000221947	XKR9	71581574	71702606	22464	protein_coding	G	A	0.514019	0	A	0.274194	0.0106383	1	123.32	1.66496e-27	1143	2.9364e-20	0.70839	11.1176	0.0637177	2.04231e-22	0.843986	5.94312	0.142011	9.17479e-07	0.684805	9.3808	0.0730007	1.44145e-16	0.239366	1.57591	0.151891	0.116737	-	-	-	-	-	-	-	-	-	-	-
rs62508826:71727954:A:G	8	71727954	ENSG00000221947	XKR9	25348	ENSG00000221947	XKR9	71581574	71702606	25348	protein_coding	A	G	0.514019	0	G	0.274194	0.0106383	1	123.32	1.66496e-27	1143	2.9364e-20	0.70839	11.1176	0.0637177	2.04231e-22	0.843986	5.94312	0.142011	9.17479e-07	0.684805	9.3808	0.0730007	1.44145e-16	0.239366	1.57591	0.151891	0.116737	ENSG00000221947.7	chr8_70815719_A_G_b38	146354	141	192	0.475248	5.7e-31	0.942004	0.0651362	A	G
rs7938117	11	68598054	ENSG00000110090	CPT1A	0	ENSG00000197345	MRPL21	68658744	68671303	60690	protein_coding	G	A	0.320652	0.140187	A	0.204301	0.0106383	0	123.334	1.65338e-27	1165	2.9721e-20	0.670173	11.1433	0.0601415	1.71681e-22	0.495177	3.84406	0.128816	0.000488937	0.747724	10.4191	0.0717649	3.11092e-19	-0.166959	-1.17375	0.142244	0.241986	ENSG00000197345.12	chr11_68830586_G_A_b38	-73249	104	125	0.309406	4.3e-24	-0.646138	0.0539243	G	A
rs11101998:110271126:T:A	1	110271126	ENSG00000134201|ENSG00000241720	GSTM5|RP4-735C1.4	0	ENSG00000134201	GSTM5	110254402	110318050	0	protein_coding	T	A	0.442857	0.0186916	A	0.516667	0.0425532	1	123.381	1.61468e-27	1202	2.99472e-20	0.864617	11.2455	0.0768856	8.58072e-23	1.00788	6.54629	0.153963	1.48286e-07	0.82654	8.97371	0.0921068	1.54463e-15	0.126078	0.681527	0.184993	0.496382	-	-	-	-	-	-	-	-	-	-	-
rs11101996:110270707:T:C	1	110270707	ENSG00000134201|ENSG00000241720	GSTM5|RP4-735C1.4	0	ENSG00000134201	GSTM5	110254402	110318050	0	protein_coding	T	C	0.442857	0.0186916	C	0.516667	0.0425532	1	123.381	1.61468e-27	1202	2.99472e-20	0.864617	11.2455	0.0768856	8.58072e-23	1.00788	6.54629	0.153963	1.48286e-07	0.82654	8.97371	0.0921068	1.54463e-15	0.126078	0.681527	0.184993	0.496382	ENSG00000134201.10	chr1_109728085_T_C_b38	15830	115	138	0.341584	1.11e-26	-0.759575	0.0588217	T	C
rs11101995:110270600:C:G	1	110270600	ENSG00000134201|ENSG00000241720	GSTM5|RP4-735C1.4	0	ENSG00000134201	GSTM5	110254402	110318050	0	protein_coding	C	G	0.442857	0.0186916	G	0.516667	0.0425532	1	123.381	1.61468e-27	1202	2.99472e-20	0.864617	11.2455	0.0768856	8.58072e-23	1.00788	6.54629	0.153963	1.48286e-07	0.82654	8.97371	0.0921068	1.54463e-15	0.126078	0.681527	0.184993	0.496382	ENSG00000134201.10	chr1_109727978_C_G_b38	15723	115	138	0.341584	1.11e-26	-0.759575	0.0588217	C	G
rs4970776:110271457:T:A	1	110271457	ENSG00000134201|ENSG00000241720	GSTM5|RP4-735C1.4	0	ENSG00000134201	GSTM5	110254402	110318050	0	protein_coding	T	A	0.442857	0.0186916	A	0.516667	0.0425532	1	123.381	1.61468e-27	1202	2.99472e-20	0.864617	11.2455	0.0768856	8.58072e-23	1.00788	6.54629	0.153963	1.48286e-07	0.82654	8.97371	0.0921068	1.54463e-15	0.126078	0.681527	0.184993	0.496382	ENSG00000134201.10	chr1_109728835_T_A_b38	16580	115	138	0.341584	1.11e-26	-0.759575	0.0588217	T	A
rs916772:58020696:A:G	19	58020696	ENSG00000152439	ZNF773	0	ENSG00000178201	VN1R1	57966158	57968510	52186	protein_coding	A	G	0.317708	0.102804	G	0.316092	0.0744681	0	123.856	1.27329e-27	1561	3.06688e-20	0.768594	11.1809	0.0687418	1.33036e-22	0.895885	6.31678	0.141826	2.96047e-07	0.73719	9.16268	0.0804558	5.15253e-16	0.119297	0.752856	0.15846	0.452483	ENSG00000178201.4	chr19_57509328_A_G_b38	52186	121	148	0.366337	0.306169	0.0797974	0.0777346	A	G
rs7508432:58025061:C:T	19	58025061	ENSG00000152439	ZNF773	0	ENSG00000178201	VN1R1	57966158	57968510	56551	protein_coding	C	T	0.317708	0.102804	T	0.316092	0.0744681	0	123.856	1.27329e-27	1561	3.06688e-20	0.768594	11.1809	0.0687418	1.33036e-22	0.895885	6.31678	0.141826	2.96047e-07	0.73719	9.16268	0.0804558	5.15253e-16	0.119297	0.752856	0.15846	0.452483	ENSG00000178201.4	chr19_57513693_C_T_b38	56551	121	148	0.366337	0.306169	0.0797974	0.0777346	C	T
rs138602766:37503769:TTGTC:T	19	37503769	-	-	-	ENSG00000226686	LINC01535	37742787	37756437	239018	lncRNA	TTGTC	T	0.303738	0	T	0.12234	0	1	122.872	2.08334e-27	963	3.09565e-20	-1.09309	-11.3182	0.0965782	5.23556e-23	-1.2264	-5.37344	0.228234	5.17587e-06	-1.06729	-9.69525	0.110084	2.27242e-17	0.124939	0.558559	0.22368	0.577131	-	-	-	-	-	-	-	-	-	-	-
rs151324550:37492218:GTTTTT:G	19	37492218	-	-	-	ENSG00000226686	LINC01535	37742787	37756437	250569	lncRNA	GTTTTT	G	0.303738	0	G	0.12234	0	1	122.872	2.08334e-27	963	3.09565e-20	-1.09309	-11.3182	0.0965782	5.23556e-23	-1.2264	-5.37344	0.228234	5.17587e-06	-1.06729	-9.69525	0.110084	2.27242e-17	0.124939	0.558559	0.22368	0.577131	-	-	-	-	-	-	-	-	-	-	-
rs4590162:82441440:T:C	5	82441440	ENSG00000152422	XRCC4	0	ENSG00000152422	XRCC4	82373317	82649606	0	protein_coding	C	T	0.485981	0	T	0.424731	0.0106383	1	123.927	1.22908e-27	1638	3.10641e-20	-0.834688	-11.3081	0.0738133	5.60915e-23	-0.809731	-3.6246	0.223399	0.00091056	-0.848424	-10.5257	0.0806054	1.64807e-19	-0.106773	-0.527326	0.20248	0.598592	ENSG00000152422.15	chr5_83145621_T_C_b38	68123	140	186	0.460396	3.68e-12	-0.486254	0.0647167	T	C
rs7732092:82436929:G:T	5	82436929	ENSG00000152422	XRCC4	0	ENSG00000152422	XRCC4	82373317	82649606	0	protein_coding	T	G	0.485981	0	G	0.424731	0.0106383	1	123.927	1.22908e-27	1638	3.10641e-20	-0.834688	-11.3081	0.0738133	5.60915e-23	-0.809731	-3.6246	0.223399	0.00091056	-0.848424	-10.5257	0.0806054	1.64807e-19	-0.106773	-0.527326	0.20248	0.598592	ENSG00000152422.15	chr5_83141110_G_T_b38	63612	140	186	0.460396	3.68e-12	-0.486254	0.0647167	G	T
rs6882179:82435401:C:T	5	82435401	ENSG00000152422	XRCC4	0	ENSG00000152422	XRCC4	82373317	82649606	0	protein_coding	T	C	0.485981	0	C	0.424731	0.0106383	1	123.927	1.22908e-27	1638	3.10641e-20	-0.834688	-11.3081	0.0738133	5.60915e-23	-0.809731	-3.6246	0.223399	0.00091056	-0.848424	-10.5257	0.0806054	1.64807e-19	-0.106773	-0.527326	0.20248	0.598592	ENSG00000152422.15	chr5_83139582_C_T_b38	62084	140	186	0.460396	3.68e-12	-0.486254	0.0647167	C	T
17:44269676:T:TAA	17	44269676	-	-	-	ENSG00000176681	LRRC37A	44370099	44415160	100423	protein_coding	T	TAA	0.20098	0.046729	TAA	0.0434783	0.0212766	0	123.617	1.43518e-27	1413	3.12906e-20	-1.21382	-10.9908	0.110439	4.81729e-22	-1.26852	-4.48248	0.282995	7.57419e-05	-1.24492	-10.1747	0.122355	1.33126e-18	0.334693	1.33978	0.249811	0.181942	-	-	-	-	-	-	-	-	-	-	-
rs12269267:42434410:A:G	10	42434410	ENSG00000229485	KSR1P1	210348	ENSG00000215146	BX322639.1	42827314	42863422	392904	transcribed_unprocessed_pseudogene	A	G	0.434343	0.0747664	G	0.466292	0.0531915	1	122.935	2.01839e-27	1006	3.13307e-20	0.812943	11.2964	0.0719645	6.07084e-23	0.892313	6.36793	0.140126	2.53707e-07	0.793696	9.07659	0.0874443	8.5023e-16	-0.0697255	-0.41673	0.167316	0.677354	ENSG00000215146.4	chr10_41805799_T_C_b38	-562175	143	175	0.433168	1.86e-24	-0.788028	0.0650526	T	C
rs28733269:15386298:T:C	17	15386298	ENSG00000239704|ENSG00000259024|ENSG00000175106	CDRT4|TVP23C-CDRT4|TVP23C	0	ENSG00000175106	TVP23C	15405578	15466909	19280	protein_coding	T	C	0.563725	0.046729	C	0.35	0.0425532	1	123.509	1.5148e-27	1342	3.1367e-20	-0.674192	-11.0976	0.0607514	2.34001e-22	-0.626999	-6.04585	0.103707	6.71906e-07	-0.690583	-9.32506	0.0740568	1.99732e-16	0.043339	0.32457	0.133528	0.74587	-	-	-	-	-	-	-	-	-	-	-
rs10901468:127607262:A:G	10	127607262	ENSG00000203780	FANK1	0	ENSG00000188690	UROS	127473549	127511827	95435	protein_coding	A	G	0.446078	0.046729	G	0.272222	0.0425532	1	123.571	1.46886e-27	1387	3.14357e-20	0.555699	11.5605	0.0480689	1.00583e-23	0.673132	5.89469	0.114193	1.0627e-06	0.531248	9.42461	0.0563682	1.11517e-16	0.193276	1.6535	0.116889	0.0999073	ENSG00000188690.12	chr10_125918693_A_G_b38	95445	127	165	0.408416	4.24e-35	-0.621978	0.0389368	A	G
rs3740332	10	88418535	ENSG00000122375	OPN4	0	ENSG00000122375	OPN4	88414304	88426605	0	protein_coding	C	T	0.116505	0.0373832	T	0.108696	0.0212766	1	123.55	1.48418e-27	1378	3.15574e-20	0.987633	11.875	0.0831689	1.17175e-24	0.721848	3.66373	0.197026	0.000815728	1.03456	10.4941	0.0985849	1.98878e-19	-0.248447	-1.26743	0.196025	0.206579	ENSG00000122375.11	chr10_86658778_C_T_b38	4221	51	53	0.131188	4.2e-27	-0.915191	0.0700466	C	T
17:44225802:C:T	17	44225802	-	-	-	ENSG00000120071	KANSL1	44107282	44302755	0	protein_coding	C	T	0.219626	0	T	0.0430108	0.0106383	0	124.011	1.17867e-27	1739	3.16269e-20	-1.12939	-11.0501	0.102206	3.2261e-22	-1.29954	-5.68606	0.228549	2.00246e-06	-1.11984	-9.57494	0.116955	4.61378e-17	-0.15113	-0.65797	0.229691	0.511367	-	-	-	-	-	-	-	-	-	-	-
rs62057101:43885291:G:A	17	43885291	ENSG00000120088|ENSG00000263715	CRHR1|RP11-105N13.4	0	ENSG00000120071	KANSL1	44107282	44302755	221991	protein_coding	G	A	0.219626	0	A	0.0430108	0.0106383	0	124.011	1.17867e-27	1739	3.16269e-20	-1.12939	-11.0501	0.102206	3.2261e-22	-1.29954	-5.68606	0.228549	2.00246e-06	-1.11984	-9.57494	0.116955	4.61378e-17	-0.15113	-0.65797	0.229691	0.511367	ENSG00000120071.13	chr17_45807925_G_A_b38	-417464	85	98	0.242574	0.0678911	0.12563	0.0683506	G	A
rs2198015	3	67704102	ENSG00000172340	SUCLG2	0	ENSG00000241316	SUCLG2-AS1	67705093	67998137	991	lncRNA	G	A	0.345794	0	A	0.329787	0	1	123.919	1.23432e-27	1676	3.19203e-20	0.689973	11.3643	0.0607139	3.82659e-23	0.74761	5.05755	0.147821	1.34818e-05	0.707511	9.91664	0.0713459	6.14729e-18	0.0340932	0.225988	0.150863	0.821458	ENSG00000241316.6	chr3_67653678_G_A_b38	-1019	128	159	0.393564	1e-05	-0.351752	0.0771412	G	A
rs2218796:67703903:C:T	3	67703903	ENSG00000172340	SUCLG2	0	ENSG00000241316	SUCLG2-AS1	67705093	67998137	1190	lncRNA	C	T	0.345794	0	T	0.329787	0	1	123.919	1.23432e-27	1676	3.19203e-20	0.689973	11.3643	0.0607139	3.82659e-23	0.74761	5.05755	0.147821	1.34818e-05	0.707511	9.91664	0.0713459	6.14729e-18	0.0340932	0.225988	0.150863	0.821458	ENSG00000241316.6	chr3_67653479_C_T_b38	-1218	128	159	0.393564	1e-05	-0.351752	0.0771412	C	T
rs6797460:67703509:G:A	3	67703509	ENSG00000172340	SUCLG2	0	ENSG00000241316	SUCLG2-AS1	67705093	67998137	1584	lncRNA	G	A	0.345794	0	A	0.329787	0	1	123.919	1.23432e-27	1676	3.19203e-20	0.689973	11.3643	0.0607139	3.82659e-23	0.74761	5.05755	0.147821	1.34818e-05	0.707511	9.91664	0.0713459	6.14729e-18	0.0340932	0.225988	0.150863	0.821458	ENSG00000241316.6	chr3_67653085_G_A_b38	-1612	128	159	0.393564	1e-05	-0.351752	0.0771412	G	A
rs150112418:98276014:CCCTCACCTGCCCTGACCAGAA:C	2	98276014	-	-	-	ENSG00000235833	AC017099.1	98140412	98141439	134575	processed_pseudogene	CCCTCACCTGCCCTGACCAGAA	C	0.602804	0	C	0.261111	0.0425532	1	121.122	4.99723e-27	419	3.2308e-20	0.759695	10.7067	0.0709551	3.27015e-21	0.920458	6.75615	0.13624	7.90362e-08	0.750226	8.68771	0.0863549	8.04573e-15	0.0214214	0.138981	0.154132	0.889615	-	-	-	-	-	-	-	-	-	-	-
rs147864872:120230492:AAATAATTT:A	4	120230492	-	-	-	ENSG00000245958	AC093752.1	120375946	120473180	145454	transcribed_unprocessed_pseudogene	AAATAATTT	A	0.331776	0	A	0.274194	0.0106383	1	123.719	1.36401e-27	1544	3.2496e-20	0.65468	11.6379	0.0562539	5.92827e-24	0.657183	4.20071	0.156446	0.000174015	0.620444	10.2992	0.0602421	6.35221e-19	0.118545	0.826228	0.143478	0.409728	-	-	-	-	-	-	-	-	-	-	-
rs13272523:71641472:G:A	8	71641472	ENSG00000221947	XKR9	0	ENSG00000221947	XKR9	71581574	71702606	0	protein_coding	G	A	0.514019	0	A	0.274194	0.0106383	1	123.117	1.84286e-27	1143	3.25016e-20	0.71122	11.178	0.0636265	1.35623e-22	0.845595	5.8512	0.144517	1.21267e-06	0.686518	9.42764	0.0728197	1.09552e-16	0.240731	1.58571	0.151813	0.114494	ENSG00000221947.7	chr8_70729237_G_A_b38	59872	141	192	0.475248	5.7e-31	0.942004	0.0651362	G	A
rs393152	17	43719143	ENSG00000204650|ENSG00000120088|ENSG00000263715	CRHR1-IT1|CRHR1|RP11-105N13.4	0	ENSG00000214425	LRRC37A4P	43584107	43628903	90240	transcribed_unprocessed_pseudogene	A	G	0.219626	0	G	0.5	0.0106383	1	123.848	1.27851e-27	1650	3.25503e-20	0.959285	11.1399	0.0861122	1.756e-22	0.992355	5.50836	0.180154	3.43589e-06	0.963287	9.66986	0.0996175	2.63907e-17	-0.123601	-0.67588	0.182874	0.499952	ENSG00000214425.7	chr17_45641777_A_G_b38	91442	98	116	0.287129	1.14e-43	-0.917373	0.047701	A	G
rs365825:43705601:A:G	17	43705601	ENSG00000204650|ENSG00000120088|ENSG00000263715	CRHR1-IT1|CRHR1|RP11-105N13.4	0	ENSG00000214425	LRRC37A4P	43584107	43628903	76698	transcribed_unprocessed_pseudogene	A	G	0.219626	0	G	0.5	0.0106383	1	123.848	1.27851e-27	1650	3.25503e-20	0.959285	11.1399	0.0861122	1.756e-22	0.992355	5.50836	0.180154	3.43589e-06	0.963287	9.66986	0.0996175	2.63907e-17	-0.123601	-0.67588	0.182874	0.499952	ENSG00000214425.7	chr17_45628235_A_G_b38	77900	98	116	0.287129	1.14e-43	-0.917373	0.047701	A	G
rs450237:43709225:T:C	17	43709225	ENSG00000204650|ENSG00000120088|ENSG00000263715	CRHR1-IT1|CRHR1|RP11-105N13.4	0	ENSG00000214425	LRRC37A4P	43584107	43628903	80322	transcribed_unprocessed_pseudogene	T	C	0.219626	0	C	0.5	0.0106383	1	123.848	1.27851e-27	1650	3.25503e-20	0.959285	11.1399	0.0861122	1.756e-22	0.992355	5.50836	0.180154	3.43589e-06	0.963287	9.66986	0.0996175	2.63907e-17	-0.123601	-0.67588	0.182874	0.499952	-	-	-	-	-	-	-	-	-	-	-
rs434805:43718336:T:C	17	43718336	ENSG00000204650|ENSG00000120088|ENSG00000263715	CRHR1-IT1|CRHR1|RP11-105N13.4	0	ENSG00000214425	LRRC37A4P	43584107	43628903	89433	transcribed_unprocessed_pseudogene	T	C	0.219626	0	C	0.5	0.0106383	1	123.848	1.27851e-27	1650	3.25503e-20	0.959285	11.1399	0.0861122	1.756e-22	0.992355	5.50836	0.180154	3.43589e-06	0.963287	9.66986	0.0996175	2.63907e-17	-0.123601	-0.67588	0.182874	0.499952	ENSG00000214425.7	chr17_45640970_T_C_b38	90635	98	116	0.287129	1.14e-43	-0.917373	0.047701	T	C
rs393838:43705756:G:C	17	43705756	ENSG00000204650|ENSG00000120088|ENSG00000263715	CRHR1-IT1|CRHR1|RP11-105N13.4	0	ENSG00000214425	LRRC37A4P	43584107	43628903	76853	transcribed_unprocessed_pseudogene	G	C	0.219626	0	C	0.5	0.0106383	1	123.848	1.27851e-27	1650	3.25503e-20	0.959285	11.1399	0.0861122	1.756e-22	0.992355	5.50836	0.180154	3.43589e-06	0.963287	9.66986	0.0996175	2.63907e-17	-0.123601	-0.67588	0.182874	0.499952	ENSG00000214425.7	chr17_45628390_G_C_b38	78055	98	116	0.287129	1.14e-43	-0.917373	0.047701	G	C
rs62066125:43702701:C:G	17	43702701	ENSG00000204650|ENSG00000120088|ENSG00000263715	CRHR1-IT1|CRHR1|RP11-105N13.4	0	ENSG00000214425	LRRC37A4P	43584107	43628903	73798	transcribed_unprocessed_pseudogene	C	G	0.219626	0	G	0.5	0.0106383	1	123.848	1.27851e-27	1650	3.25503e-20	0.959285	11.1399	0.0861122	1.756e-22	0.992355	5.50836	0.180154	3.43589e-06	0.963287	9.66986	0.0996175	2.63907e-17	-0.123601	-0.67588	0.182874	0.499952	-	-	-	-	-	-	-	-	-	-	-
rs62055489:43950441:C:A	17	43950441	ENSG00000264589	MAPT-AS1	0	ENSG00000176681	LRRC37A	44370099	44415160	419658	protein_coding	C	A	0.219626	0	A	0.0568182	0.0638298	1	123.525	1.50276e-27	1413	3.2764e-20	-1.15755	-11.1715	0.103616	1.41787e-22	-1.27491	-4.82341	0.264317	2.73186e-05	-1.15333	-10.013	0.115183	3.47489e-18	0.227404	0.948316	0.239797	0.344192	ENSG00000176681.14	chr17_45873075_C_A_b38	-419658	86	99	0.24505	9.5e-09	0.644838	0.106512	C	A
rs1126148:16015579:G:A	17	16015579	ENSG00000141027	NCOR1	0	ENSG00000214941	ZSWIM7	15879874	15903031	112548	protein_coding	G	A	0.528037	0	A	0.301075	0.0106383	1	122.637	2.34281e-27	910	3.28961e-20	0.828391	10.8629	0.0762588	1.14266e-21	0.67946	3.70788	0.183247	0.000720173	0.865586	10.435	0.0829505	2.8299e-19	-0.399466	-2.31493	0.172561	0.0217025	ENSG00000214941.7	chr17_16112265_G_A_b38	118435	146	194	0.480198	5.42e-21	-0.540062	0.0497206	G	A
rs4920040	21	44515504	ENSG00000160201	U2AF1	0	ENSG00000275895	U2AF1L5	44513066	44527693	0	protein_coding	T	C	0.448598	0	C	0.532967	0.0319149	1	123.745	1.34607e-27	1587	3.29618e-20	-0.875298	-11.1162	0.0787406	2.06222e-22	-0.972907	-4.7723	0.203866	3.18546e-05	-0.887709	-10.0484	0.0883433	2.81676e-18	0.0898227	0.461261	0.194733	0.645148	-	-	-	-	-	-	-	-	-	-	-
17:44127285:CTT:C	17	44127285	-	-	-	ENSG00000120071	KANSL1	44107282	44302755	0	protein_coding	CTT	C	0.221698	0.00934579	C	0.0393258	0.0531915	0	123.926	1.22962e-27	1739	3.29942e-20	-1.13265	-10.9578	0.103365	6.02015e-22	-1.27297	-5.47735	0.232406	3.77529e-06	-1.13898	-9.69148	0.117524	2.32337e-17	-0.115128	-0.496987	0.231652	0.619782	-	-	-	-	-	-	-	-	-	-	-
rs56303031:43853922:G:A	17	43853922	ENSG00000120088|ENSG00000263715	CRHR1|RP11-105N13.4	0	ENSG00000120071	KANSL1	44107282	44302755	253360	protein_coding	G	A	0.219626	0	A	0.043956	0.0319149	0	123.917	1.23536e-27	1739	3.31482e-20	-1.13225	-11.0975	0.102028	2.34075e-22	-1.26667	-5.37173	0.235804	5.20276e-06	-1.13172	-9.74994	0.116074	1.64597e-17	-0.121027	-0.526257	0.229977	0.599334	ENSG00000120071.13	chr17_45776556_G_A_b38	-448833	88	101	0.25	0.0595669	0.128299	0.0676216	G	A
rs199707461:132198139:T:C	2	132198139	-	-	-	ENSG00000152117	SMPD4BP	132250386	132279146	52247	transcribed_processed_pseudogene	T	C	0.17619	0.0186916	C	0.155914	0.0106383	1	122.088	3.08263e-27	697	3.31528e-20	0.798228	10.9287	0.0730393	7.32779e-22	0.94649	5.94997	0.159075	8.98598e-07	0.77011	9.31052	0.082714	2.17446e-16	0.187616	1.05685	0.177523	0.291943	-	-	-	-	-	-	-	-	-	-	-
rs3768490:110259016:G:T	1	110259016	ENSG00000134201	GSTM5	0	ENSG00000134201	GSTM5	110254402	110318050	0	protein_coding	G	T	0.379808	0.0280374	T	0.11413	0.0212766	1	123.175	1.79014e-27	1202	3.32015e-20	1.04611	11.3185	0.0924255	5.22707e-23	1.22212	5.43125	0.225017	4.34258e-06	1.0665	9.67866	0.110191	2.50571e-17	-0.0500365	-0.231708	0.215947	0.817018	ENSG00000134201.10	chr1_109716394_G_T_b38	4139	94	103	0.25495	1.93e-24	-0.855837	0.0706853	G	T
rs10971956:34151280:G:T	9	34151280	-	RP11-537H15.4	16586	ENSG00000164978	NUDT2	34329504	34343709	178224	protein_coding	G	T	0.6	0.0186916	T	0.383333	0.0425532	1	123.237	1.73513e-27	1242	3.32522e-20	-0.554504	-10.7943	0.0513699	1.81353e-21	-0.468968	-3.5173	0.133332	0.00122845	-0.59753	-10.5293	0.0567493	1.61267e-19	0.0737418	0.633167	0.116465	0.527398	ENSG00000164978.17	chr9_34151282_G_T_b38	-178224	142	179	0.443069	9.28e-24	0.533875	0.0450072	G	T
rs7901656:90766213:T:C	10	90766213	ENSG00000026103	FAS	0	ENSG00000026103	FAS	90750288	90776816	0	protein_coding	T	C	0.357843	0.046729	C	0.197802	0.0319149	1	123.647	1.41365e-27	1530	3.33733e-20	0.93536	10.9173	0.0856772	7.91852e-22	1.16549	7.24412	0.160888	1.85468e-08	0.871505	8.43623	0.103305	3.39113e-14	0.0524595	0.25725	0.203924	0.797268	ENSG00000026103.21	chr10_89006456_T_C_b38	15874	106	129	0.319307	3.98e-21	-0.643433	0.0589735	T	C
12:10096086:G:C	12	10096086	-	-	-	ENSG00000225231	LINC02470	10089103	10096094	0	lncRNA	G	C	0.0280374	0	C	0.168605	0.0851064	0	123.787	1.31828e-27	1652	3.36035e-20	-1.49598	-11.4638	0.130496	1.94407e-23	-1.75031	-4.07413	0.429616	0.000251798	-1.48399	-10.3532	0.143336	4.6059e-19	-0.279225	-0.730895	0.382031	0.465758	-	-	-	-	-	-	-	-	-	-	-
rs71355141:50858019:C:T	19	50858019	ENSG00000131408	NR1H2	0	ENSG00000131401	NAPSB	50837053	50848024	9995	transcribed_unprocessed_pseudogene	C	T	0.307692	0.0280374	T	0.247253	0.0319149	1	123.537	1.49381e-27	1458	3.36062e-20	0.791099	11.1379	0.0710274	1.77997e-22	0.887467	7.12411	0.124572	2.64405e-08	0.759351	8.53136	0.0890071	1.9708e-14	0.167032	1.04124	0.160417	0.299109	ENSG00000131401.11	chr19_50354762_C_T_b38	10001	104	124	0.306931	7.74e-14	-0.540654	0.0660749	C	T
12:82886095:A:C	12	82886095	-	-	-	ENSG00000127720	METTL25	82752307	82873018	13077	protein_coding	A	C	0.108491	0.00934579	C	0.204301	0.0106383	1	123.517	1.5085e-27	1462	3.40297e-20	0.90621	11.7533	0.0771024	2.69468e-24	0.912703	5.92535	0.154033	9.68285e-07	0.908329	9.40253	0.0966048	1.26918e-16	0.0319754	0.199164	0.160548	0.842351	-	-	-	-	-	-	-	-	-	-	-
rs2742485:8986787:C:G	11	8986787	ENSG00000254860	TMEM9B-AS1	0	ENSG00000254860	TMEM9B-AS1	8986057	8999074	0	lncRNA	C	G	0.29717	0.00934579	G	0.38587	0.0212766	1	122.869	2.0866e-27	1057	3.40314e-20	-0.820934	-11.1674	0.0735116	1.45769e-22	-0.904618	-5.93722	0.152364	9.34034e-07	-0.826211	-9.36044	0.0882662	1.62384e-16	0.055787	0.343975	0.162183	0.731252	ENSG00000254860.5	chr11_8965240_C_G_b38	466	83	88	0.217822	3.21e-23	1.04848	0.0898601	C	G
rs10167446:219056866:A:G	2	219056866	ENSG00000238889|ENSG00000238945|ENSG00000238983|ENSG00000238395|ENSG00000238330|ENSG00000238409|ENSG00000238947|ENSG00000238465|ENSG00000238979|ENSG00000238951|ENSG00000238428|ENSG00000238736|ENSG00000238717|ENSG00000239059|ENSG00000238484|ENSG00000238747|ENSG00000238673|ENSG00000238841|ENSG00000238453|ENSG00000238624	snoU13	7061	ENSG00000261338	AC021016.1	219120042	219122089	63176	lncRNA	A	G	0.461905	0.0186916	G	0.406593	0.0319149	1	122.495	2.5155e-27	881	3.41953e-20	-0.731368	-11.088	0.0659604	2.49666e-22	-0.65764	-4.64172	0.14168	4.71128e-05	-0.755941	-10.0473	0.0752379	2.83451e-18	0.128498	0.850045	0.151167	0.396387	ENSG00000261338.2	chr2_218192143_A_G_b38	-63176	153	202	0.5	9.43e-20	0.575405	0.0552763	A	G
rs2814978:34577776:T:A	6	34577776	ENSG00000196821	C6orf106	0	ENSG00000124562	SNRPC	34725282	34741634	147506	protein_coding	A	T	0.653061	0.0841121	T	0.331522	0.0212766	1	122.452	2.56989e-27	867	3.43796e-20	-0.465857	-11.2083	0.0415637	1.1048e-22	-0.528978	-5.05176	0.104712	1.372e-05	-0.484246	-9.84539	0.0491851	9.36845e-18	-0.0618881	-0.6369	0.0971708	0.524969	ENSG00000124562.9	chr6_34609999_T_A_b38	-147407	128	157	0.388614	6.17e-30	-0.574286	0.0407664	T	A
rs2906006:43685021:C:T	17	43685021	ENSG00000204652	RPS26P8	888	ENSG00000120071	KANSL1	44107282	44302755	422261	protein_coding	C	T	0.221698	0.00934579	T	0.0380435	0.0212766	0	123.82	1.29653e-27	1739	3.47895e-20	-1.1416	-11.0338	0.103464	3.60356e-22	-1.29954	-5.68606	0.228549	2.00246e-06	-1.13686	-9.56498	0.118857	4.89199e-17	-0.143364	-0.622775	0.230201	0.534191	-	-	-	-	-	-	-	-	-	-	-
rs6894425:82437680:G:C	5	82437680	ENSG00000152422	XRCC4	0	ENSG00000152422	XRCC4	82373317	82649606	0	protein_coding	C	G	0.485981	0	G	0.423913	0.0212766	1	123.696	1.3798e-27	1638	3.48736e-20	-0.834176	-11.2989	0.0738284	5.97249e-23	-0.809731	-3.6246	0.223399	0.00091056	-0.847899	-10.5147	0.0806398	1.75977e-19	-0.106749	-0.526971	0.20257	0.598838	ENSG00000152422.15	chr5_83141861_G_C_b38	64363	139	185	0.457921	4.55e-12	-0.482386	0.0645247	G	C
17:44277818:A:G	17	44277818	-	-	-	ENSG00000120071	KANSL1	44107282	44302755	0	protein_coding	A	G	0.224299	0	G	0.0430108	0.0106383	0	123.79	1.31594e-27	1739	3.53102e-20	-1.12828	-11.0563	0.102048	3.09296e-22	-1.31129	-5.66665	0.231404	2.12408e-06	-1.11984	-9.57494	0.116955	4.61378e-17	-0.110431	-0.488891	0.22588	0.625492	-	-	-	-	-	-	-	-	-	-	-
rs10901441:127491906:C:T	10	127491906	ENSG00000188690	UROS	0	ENSG00000188690	UROS	127473549	127511827	0	protein_coding	C	T	0.415789	0.11215	T	0.317204	0.0106383	0	123.315	1.66871e-27	1387	3.57128e-20	0.494606	11.0235	0.0448682	3.86215e-22	0.530467	5.48627	0.09669	3.67435e-06	0.496243	9.65486	0.0513982	2.88281e-17	0.082433	0.815684	0.10106	0.415718	ENSG00000188690.12	chr10_125803337_C_T_b38	-19911	135	177	0.438119	3.86e-42	-0.66	0.035417	C	T
rs10901439:127490689:C:T	10	127490689	ENSG00000188690	UROS	0	ENSG00000188690	UROS	127473549	127511827	0	protein_coding	C	T	0.415789	0.11215	T	0.317204	0.0106383	0	123.315	1.66871e-27	1387	3.57128e-20	0.494606	11.0235	0.0448682	3.86215e-22	0.530467	5.48627	0.09669	3.67435e-06	0.496243	9.65486	0.0513982	2.88281e-17	0.082433	0.815684	0.10106	0.415718	ENSG00000188690.12	chr10_125802120_C_T_b38	-21128	135	177	0.438119	3.86e-42	-0.66	0.035417	C	T
rs3814624	10	127491165	ENSG00000188690	UROS	0	ENSG00000188690	UROS	127473549	127511827	0	protein_coding	C	T	0.415789	0.11215	T	0.317204	0.0106383	0	123.315	1.66871e-27	1387	3.57128e-20	0.494606	11.0235	0.0448682	3.86215e-22	0.530467	5.48627	0.09669	3.67435e-06	0.496243	9.65486	0.0513982	2.88281e-17	0.082433	0.815684	0.10106	0.415718	ENSG00000188690.12	chr10_125802596_C_T_b38	-20652	135	177	0.438119	3.86e-42	-0.66	0.035417	C	T
rs74366862:127491732:CT:C	10	127491732	-	-	-	ENSG00000188690	UROS	127473549	127511827	0	protein_coding	CT	C	0.415789	0.11215	C	0.317204	0.0106383	0	123.315	1.66871e-27	1387	3.57128e-20	0.494606	11.0235	0.0448682	3.86215e-22	0.530467	5.48627	0.09669	3.67435e-06	0.496243	9.65486	0.0513982	2.88281e-17	0.082433	0.815684	0.10106	0.415718	-	-	-	-	-	-	-	-	-	-	-
rs10901440:127491896:G:T	10	127491896	ENSG00000188690	UROS	0	ENSG00000188690	UROS	127473549	127511827	0	protein_coding	G	T	0.415789	0.11215	T	0.317204	0.0106383	0	123.315	1.66871e-27	1387	3.57128e-20	0.494606	11.0235	0.0448682	3.86215e-22	0.530467	5.48627	0.09669	3.67435e-06	0.496243	9.65486	0.0513982	2.88281e-17	0.082433	0.815684	0.10106	0.415718	ENSG00000188690.12	chr10_125803327_G_T_b38	-19921	135	177	0.438119	3.86e-42	-0.66	0.035417	G	T
17:44233433:G:C	17	44233433	-	-	-	ENSG00000120071	KANSL1	44107282	44302755	0	protein_coding	G	C	0.216981	0.00934579	C	0.0425532	0	0	123.758	1.33755e-27	1739	3.58903e-20	-1.1283	-10.985	0.102713	5.01246e-22	-1.28789	-5.38186	0.239302	5.04529e-06	-1.13121	-9.7362	0.116186	1.78498e-17	-0.143855	-0.609775	0.235914	0.542751	-	-	-	-	-	-	-	-	-	-	-
17:44233776:T:C	17	44233776	-	-	-	ENSG00000120071	KANSL1	44107282	44302755	0	protein_coding	T	C	0.216981	0.00934579	C	0.0425532	0	0	123.758	1.33755e-27	1739	3.58903e-20	-1.1283	-10.985	0.102713	5.01246e-22	-1.28789	-5.38186	0.239302	5.04529e-06	-1.13121	-9.7362	0.116186	1.78498e-17	-0.143855	-0.609775	0.235914	0.542751	-	-	-	-	-	-	-	-	-	-	-
17:44259040:G:C	17	44259040	-	-	-	ENSG00000120071	KANSL1	44107282	44302755	0	protein_coding	G	C	0.216981	0.00934579	C	0.0425532	0	0	123.758	1.33755e-27	1739	3.58903e-20	-1.1283	-10.985	0.102713	5.01246e-22	-1.28789	-5.38186	0.239302	5.04529e-06	-1.13121	-9.7362	0.116186	1.78498e-17	-0.143855	-0.609775	0.235914	0.542751	-	-	-	-	-	-	-	-	-	-	-
17:44233811:C:T	17	44233811	-	-	-	ENSG00000120071	KANSL1	44107282	44302755	0	protein_coding	C	T	0.216981	0.00934579	T	0.0425532	0	0	123.758	1.33755e-27	1739	3.58903e-20	-1.1283	-10.985	0.102713	5.01246e-22	-1.28789	-5.38186	0.239302	5.04529e-06	-1.13121	-9.7362	0.116186	1.78498e-17	-0.143855	-0.609775	0.235914	0.542751	-	-	-	-	-	-	-	-	-	-	-
rs79412431:43940021:G:A	17	43940021	ENSG00000264589	MAPT-AS1	0	ENSG00000120071	KANSL1	44107282	44302755	167261	protein_coding	G	A	0.219626	0	A	0.0376344	0.0106383	0	123.754	1.34027e-27	1739	3.59632e-20	-1.14039	-11.0338	0.103354	3.6024e-22	-1.29954	-5.68606	0.228549	2.00246e-06	-1.13319	-9.56151	0.118516	4.99278e-17	-0.14805	-0.643155	0.230193	0.520912	ENSG00000120071.13	chr17_45862655_G_A_b38	-362734	86	100	0.247525	0.0959	0.111334	0.0664752	G	A
17:44267617:A:G	17	44267617	-	-	-	ENSG00000120071	KANSL1	44107282	44302755	0	protein_coding	A	G	0.219626	0	G	0.0376344	0.0106383	0	123.754	1.34027e-27	1739	3.59632e-20	-1.14039	-11.0338	0.103354	3.6024e-22	-1.29954	-5.68606	0.228549	2.00246e-06	-1.13319	-9.56151	0.118516	4.99278e-17	-0.14805	-0.643155	0.230193	0.520912	-	-	-	-	-	-	-	-	-	-	-
rs75210307:43940012:T:C	17	43940012	ENSG00000264589	MAPT-AS1	0	ENSG00000120071	KANSL1	44107282	44302755	167270	protein_coding	T	C	0.219626	0	C	0.0376344	0.0106383	0	123.754	1.34027e-27	1739	3.59632e-20	-1.14039	-11.0338	0.103354	3.6024e-22	-1.29954	-5.68606	0.228549	2.00246e-06	-1.13319	-9.56151	0.118516	4.99278e-17	-0.14805	-0.643155	0.230193	0.520912	ENSG00000120071.13	chr17_45862646_T_C_b38	-362743	85	98	0.242574	0.0678911	0.12563	0.0683506	T	C
rs74944644:43940020:T:C	17	43940020	ENSG00000264589	MAPT-AS1	0	ENSG00000120071	KANSL1	44107282	44302755	167262	protein_coding	T	C	0.219626	0	C	0.0376344	0.0106383	0	123.754	1.34027e-27	1739	3.59632e-20	-1.14039	-11.0338	0.103354	3.6024e-22	-1.29954	-5.68606	0.228549	2.00246e-06	-1.13319	-9.56151	0.118516	4.99278e-17	-0.14805	-0.643155	0.230193	0.520912	ENSG00000120071.13	chr17_45862654_T_C_b38	-362735	86	100	0.247525	0.0959	0.111334	0.0664752	T	C
rs453997:43727061:C:T	17	43727061	ENSG00000120088|ENSG00000263715	CRHR1|RP11-105N13.4	0	ENSG00000120071	KANSL1	44107282	44302755	380221	protein_coding	C	T	0.219626	0	T	0.0434783	0.0212766	0	123.748	1.34399e-27	1739	3.60629e-20	-1.12965	-11.0434	0.102292	3.3769e-22	-1.29954	-5.68606	0.228549	2.00246e-06	-1.12002	-9.56122	0.117142	5.00128e-17	-0.149041	-0.648582	0.229795	0.517404	ENSG00000120071.13	chr17_45649695_C_T_b38	-575694	85	98	0.242574	0.0678911	0.12563	0.0683506	C	T
17:44355516:T:C	17	44355516	-	-	-	ENSG00000120071	KANSL1	44107282	44302755	52761	protein_coding	T	C	0.168317	0.0560748	C	0.0222222	0.0425532	0	123.744	1.34712e-27	1739	3.61469e-20	-1.27327	-10.6739	0.119288	4.07663e-21	-1.32376	-4.5692	0.289714	5.85065e-05	-1.34664	-10.1423	0.132775	1.61371e-18	0.1313	0.499967	0.262618	0.617686	-	-	-	-	-	-	-	-	-	-	-
17:44355532:G:A	17	44355532	-	-	-	ENSG00000120071	KANSL1	44107282	44302755	52777	protein_coding	G	A	0.168317	0.0560748	A	0.0222222	0.0425532	0	123.744	1.34712e-27	1739	3.61469e-20	-1.27327	-10.6739	0.119288	4.07663e-21	-1.32376	-4.5692	0.289714	5.85065e-05	-1.34664	-10.1423	0.132775	1.61371e-18	0.1313	0.499967	0.262618	0.617686	-	-	-	-	-	-	-	-	-	-	-
rs7707975:82427766:C:T	5	82427766	ENSG00000152422	XRCC4	0	ENSG00000152422	XRCC4	82373317	82649606	0	protein_coding	T	C	0.485981	0	C	0.423913	0.0212766	1	123.605	1.44386e-27	1638	3.64925e-20	-0.834151	-11.2937	0.0738596	6.18365e-23	-0.809731	-3.6246	0.223399	0.00091056	-0.847816	-10.5103	0.080665	1.80565e-19	-0.107526	-0.530755	0.20259	0.596218	ENSG00000152422.15	chr5_83131947_C_T_b38	54449	140	186	0.460396	3.68e-12	-0.486254	0.0647167	C	T
rs62372752:82430058:C:T	5	82430058	ENSG00000152422	XRCC4	0	ENSG00000152422	XRCC4	82373317	82649606	0	protein_coding	T	C	0.485981	0	C	0.423913	0.0212766	1	123.605	1.44386e-27	1638	3.64925e-20	-0.834151	-11.2937	0.0738596	6.18365e-23	-0.809731	-3.6246	0.223399	0.00091056	-0.847816	-10.5103	0.080665	1.80565e-19	-0.107526	-0.530755	0.20259	0.596218	ENSG00000152422.15	chr5_83134239_C_T_b38	56741	140	186	0.460396	3.68e-12	-0.486254	0.0647167	C	T
rs62056931:43789698:G:A	17	43789698	ENSG00000120088|ENSG00000263715	CRHR1|RP11-105N13.4	0	ENSG00000120071	KANSL1	44107282	44302755	317584	protein_coding	G	A	0.219626	0	A	0.0380435	0.0212766	0	123.722	1.36165e-27	1739	3.65367e-20	-1.14066	-11.0225	0.103485	3.88917e-22	-1.29954	-5.68606	0.228549	2.00246e-06	-1.13428	-9.55986	0.11865	5.04159e-17	-0.146347	-0.635523	0.230278	0.525864	ENSG00000120071.13	chr17_45712332_G_A_b38	-513057	84	97	0.240099	0.0718861	0.12365	0.0682512	G	A
rs1800682	10	90749963	ENSG00000107796	ACTA2	0	ENSG00000026103	FAS	90750288	90776816	325	protein_coding	G	A	0.551402	0	A	0.271739	0.0212766	1	123.457	1.55471e-27	1530	3.67034e-20	0.899937	11.7591	0.0765311	2.59027e-24	0.940382	5.29997	0.177432	6.46863e-06	0.893059	9.76562	0.0914493	1.50055e-17	-0.14678	-0.805825	0.182149	0.421368	ENSG00000026103.21	chr10_88990206_A_G_b38	-376	142	192	0.475248	4.4e-25	0.650144	0.0526919	A	G
rs142844903:133916150:C:T	5	133916150	ENSG00000043143	JADE2	0	ENSG00000164615	CAMLG	134074238	134087847	158088	protein_coding	C	T	0.117925	0.00934579	T	0.0265957	0	0	122.37	2.67715e-27	889	3.67233e-20	-1.20212	-10.7517	0.111808	2.4167e-21	-0.952239	-3.74351	0.254371	0.000651074	-1.33491	-10.4094	0.12824	3.29487e-19	0.2668	1.06897	0.249585	0.28646	-	-	-	-	-	-	-	-	-	-	-
rs35860958:15921168:G:GT	17	15921168	-	-	-	ENSG00000214941	ZSWIM7	15879874	15903031	18137	protein_coding	G	GT	0.537383	0	GT	0.215054	0.0106383	1	122.414	2.61856e-27	910	3.67679e-20	0.825083	10.3551	0.079679	3.44264e-20	0.741204	4.05743	0.182678	0.000264319	0.878015	10.2933	0.0852998	6.57859e-19	-0.436997	-2.57844	0.169481	0.0106937	-	-	-	-	-	-	-	-	-	-	-
rs145648399:15925401:G:GGGTTGT	17	15925401	-	-	-	ENSG00000214941	ZSWIM7	15879874	15903031	22370	protein_coding	G	GGGTTGT	0.537383	0	GGGTTGT	0.215054	0.0106383	1	122.414	2.61856e-27	910	3.67679e-20	0.825083	10.3551	0.079679	3.44264e-20	0.741204	4.05743	0.182678	0.000264319	0.878015	10.2933	0.0852998	6.57859e-19	-0.436997	-2.57844	0.169481	0.0106937	-	-	-	-	-	-	-	-	-	-	-
rs9899002:15921419:G:A	17	15921419	ENSG00000011295	TTC19	0	ENSG00000214941	ZSWIM7	15879874	15903031	18388	protein_coding	G	A	0.537383	0	A	0.215054	0.0106383	1	122.414	2.61856e-27	910	3.67679e-20	0.825083	10.3551	0.079679	3.44264e-20	0.741204	4.05743	0.182678	0.000264319	0.878015	10.2933	0.0852998	6.57859e-19	-0.436997	-2.57844	0.169481	0.0106937	ENSG00000214941.7	chr17_16018105_G_A_b38	24275	147	198	0.490099	1.34e-19	-0.526145	0.050819	G	A
rs3785633	17	15925734	ENSG00000011295	TTC19	0	ENSG00000214941	ZSWIM7	15879874	15903031	22703	protein_coding	A	G	0.537383	0	G	0.215054	0.0106383	1	122.414	2.61856e-27	910	3.67679e-20	0.825083	10.3551	0.079679	3.44264e-20	0.741204	4.05743	0.182678	0.000264319	0.878015	10.2933	0.0852998	6.57859e-19	-0.436997	-2.57844	0.169481	0.0106937	ENSG00000214941.7	chr17_16022420_A_G_b38	28590	146	197	0.487624	5.41e-19	-0.515167	0.0508493	A	G
rs139466145:15927604:CTTTTTTTTCT:C	17	15927604	-	-	-	ENSG00000214941	ZSWIM7	15879874	15903031	24573	protein_coding	CTTTTTTTTCT	C	0.537383	0	C	0.215054	0.0106383	1	122.414	2.61856e-27	910	3.67679e-20	0.825083	10.3551	0.079679	3.44264e-20	0.741204	4.05743	0.182678	0.000264319	0.878015	10.2933	0.0852998	6.57859e-19	-0.436997	-2.57844	0.169481	0.0106937	-	-	-	-	-	-	-	-	-	-	-
rs12451075:15926033:T:C	17	15926033	ENSG00000011295	TTC19	0	ENSG00000214941	ZSWIM7	15879874	15903031	23002	protein_coding	T	C	0.537383	0	C	0.215054	0.0106383	1	122.414	2.61856e-27	910	3.67679e-20	0.825083	10.3551	0.079679	3.44264e-20	0.741204	4.05743	0.182678	0.000264319	0.878015	10.2933	0.0852998	6.57859e-19	-0.436997	-2.57844	0.169481	0.0106937	ENSG00000214941.7	chr17_16022719_T_C_b38	28889	146	197	0.487624	5.41e-19	-0.515167	0.0508493	T	C
rs34041495:15921569:T:TG	17	15921569	-	-	-	ENSG00000214941	ZSWIM7	15879874	15903031	18538	protein_coding	T	TG	0.537383	0	TG	0.215054	0.0106383	1	122.414	2.61856e-27	910	3.67679e-20	0.825083	10.3551	0.079679	3.44264e-20	0.741204	4.05743	0.182678	0.000264319	0.878015	10.2933	0.0852998	6.57859e-19	-0.436997	-2.57844	0.169481	0.0106937	-	-	-	-	-	-	-	-	-	-	-
rs9274464:32633489:T:C	6	32633489	ENSG00000179344	HLA-DQB1	0	ENSG00000179344	HLA-DQB1	32627244	32636160	0	protein_coding	C	T	0.267677	0.0747664	T	0.3	0.0957447	1	124.233	1.05457e-27	5530	3.68928e-20	-0.963915	-11.1757	0.0862507	1.37764e-22	-0.731794	-3.81385	0.191878	0.000533011	-1.05152	-10.4732	0.100401	2.25324e-19	0.365771	1.91747	0.190757	0.0567021	-	-	-	-	-	-	-	-	-	-	-
rs62061789:44169769:C:T	17	44169769	ENSG00000120071	KANSL1	0	ENSG00000120071	KANSL1	44107282	44302755	0	protein_coding	C	T	0.219626	0	T	0.0376344	0.0106383	0	123.682	1.38928e-27	1739	3.72783e-20	-1.13773	-11.0154	0.103285	4.07889e-22	-1.29954	-5.68606	0.228549	2.00246e-06	-1.13226	-9.55776	0.118465	5.10426e-17	-0.146704	-0.636645	0.230433	0.525134	ENSG00000120071.13	chr17_46092403_C_T_b38	-132986	85	98	0.242574	0.0678911	0.12563	0.0683506	C	T
17:44263022:C:CAT	17	44263022	-	-	-	ENSG00000120071	KANSL1	44107282	44302755	0	protein_coding	C	CAT	0.219626	0	CAT	0.0376344	0.0106383	0	123.682	1.38928e-27	1739	3.72783e-20	-1.13773	-11.0154	0.103285	4.07889e-22	-1.29954	-5.68606	0.228549	2.00246e-06	-1.13226	-9.55776	0.118465	5.10426e-17	-0.146704	-0.636645	0.230433	0.525134	-	-	-	-	-	-	-	-	-	-	-
rs62061788:44169759:G:A	17	44169759	ENSG00000120071	KANSL1	0	ENSG00000120071	KANSL1	44107282	44302755	0	protein_coding	G	A	0.219626	0	A	0.0376344	0.0106383	0	123.682	1.38928e-27	1739	3.72783e-20	-1.13773	-11.0154	0.103285	4.07889e-22	-1.29954	-5.68606	0.228549	2.00246e-06	-1.13226	-9.55776	0.118465	5.10426e-17	-0.146704	-0.636645	0.230433	0.525134	ENSG00000120071.13	chr17_46092393_G_A_b38	-132996	85	98	0.242574	0.0678911	0.12563	0.0683506	G	A
17:44284542:G:A	17	44284542	-	-	-	ENSG00000120071	KANSL1	44107282	44302755	0	protein_coding	G	A	0.219626	0	A	0.0376344	0.0106383	0	123.682	1.38928e-27	1739	3.72783e-20	-1.13773	-11.0154	0.103285	4.07889e-22	-1.29954	-5.68606	0.228549	2.00246e-06	-1.13226	-9.55776	0.118465	5.10426e-17	-0.146704	-0.636645	0.230433	0.525134	-	-	-	-	-	-	-	-	-	-	-
17:44184819:CAAAGGT:C	17	44184819	-	-	-	ENSG00000120071	KANSL1	44107282	44302755	0	protein_coding	CAAAGGT	C	0.219626	0	C	0.0376344	0.0106383	0	123.682	1.38928e-27	1739	3.72783e-20	-1.13773	-11.0154	0.103285	4.07889e-22	-1.29954	-5.68606	0.228549	2.00246e-06	-1.13226	-9.55776	0.118465	5.10426e-17	-0.146704	-0.636645	0.230433	0.525134	-	-	-	-	-	-	-	-	-	-	-
17:44284057:C:T	17	44284057	-	-	-	ENSG00000120071	KANSL1	44107282	44302755	0	protein_coding	C	T	0.219626	0	T	0.0376344	0.0106383	0	123.682	1.38928e-27	1739	3.72783e-20	-1.13773	-11.0154	0.103285	4.07889e-22	-1.29954	-5.68606	0.228549	2.00246e-06	-1.13226	-9.55776	0.118465	5.10426e-17	-0.146704	-0.636645	0.230433	0.525134	-	-	-	-	-	-	-	-	-	-	-
rs111905143:44184808:C:G	17	44184808	ENSG00000120071	KANSL1	0	ENSG00000120071	KANSL1	44107282	44302755	0	protein_coding	C	G	0.219626	0	G	0.0376344	0.0106383	0	123.682	1.38928e-27	1739	3.72783e-20	-1.13773	-11.0154	0.103285	4.07889e-22	-1.29954	-5.68606	0.228549	2.00246e-06	-1.13226	-9.55776	0.118465	5.10426e-17	-0.146704	-0.636645	0.230433	0.525134	ENSG00000120071.13	chr17_46107442_C_G_b38	-117947	85	98	0.242574	0.0678911	0.12563	0.0683506	C	G
rs12706784:127024478:C:T	7	127024478	ENSG00000048405	ZNF800	0	ENSG00000048405	ZNF800	126986844	127071978	0	protein_coding	C	T	0.165094	0.00934579	T	0.0591398	0.0106383	1	123.015	1.9393e-27	1249	3.73743e-20	-1.095	-11.3552	0.0964314	4.07158e-23	-1.11467	-6.78807	0.164211	7.18441e-08	-1.06764	-8.77138	0.121719	4.97187e-15	-0.179891	-0.783643	0.229558	0.434241	ENSG00000048405.9	chr7_127384424_C_T_b38	-47500	69	74	0.183168	0.213327	-0.0960916	0.0769113	C	T
rs56323408:44147721:C:T	17	44147721	ENSG00000120071	KANSL1	0	ENSG00000120071	KANSL1	44107282	44302755	0	protein_coding	C	T	0.219626	0	T	0.0430108	0.0106383	0	123.63	1.42556e-27	1739	3.82518e-20	-1.12845	-11.0329	0.10228	3.62458e-22	-1.29954	-5.68606	0.228549	2.00246e-06	-1.11927	-9.55506	0.117139	5.18584e-17	-0.151483	-0.659027	0.229858	0.510689	ENSG00000120071.13	chr17_46070355_C_T_b38	-155034	85	98	0.242574	0.0678911	0.12563	0.0683506	C	T
rs41384744:44137070:A:G	17	44137070	ENSG00000120071	KANSL1	0	ENSG00000120071	KANSL1	44107282	44302755	0	protein_coding	A	G	0.219626	0	G	0.0430108	0.0106383	0	123.63	1.42556e-27	1739	3.82518e-20	-1.12845	-11.0329	0.10228	3.62458e-22	-1.29954	-5.68606	0.228549	2.00246e-06	-1.11927	-9.55506	0.117139	5.18584e-17	-0.151483	-0.659027	0.229858	0.510689	ENSG00000120071.13	chr17_46059704_A_G_b38	-165685	85	98	0.242574	0.0678911	0.12563	0.0683506	A	G
rs2696528:44356320:C:T	17	44356320	ENSG00000228696	ARL17B	0	ENSG00000214401	KANSL1-AS1	44270942	44274089	82231	lncRNA	C	T	0.19	0.0654206	T	0.0224719	0.0531915	0	123.363	1.62975e-27	1525	3.83492e-20	-1.30397	-11.0382	0.118132	3.49656e-22	-1.11301	-3.98813	0.279081	0.000323104	-1.3594	-10.3662	0.131138	4.26306e-19	0.231474	0.882101	0.262412	0.378855	-	-	-	-	-	-	-	-	-	-	-
17:44347638:C:T	17	44347638	-	-	-	ENSG00000176681	LRRC37A	44370099	44415160	22461	protein_coding	C	T	0.213592	0.0373832	T	0.0376344	0.0106383	0	123.202	1.76577e-27	1413	3.84983e-20	-1.21433	-11.1	0.109399	2.30158e-22	-1.32153	-4.62375	0.285813	4.97124e-05	-1.22148	-10.0908	0.121049	2.1911e-18	0.286413	1.15548	0.247873	0.249368	-	-	-	-	-	-	-	-	-	-	-
rs147642589:44300067:A:G	17	44300067	ENSG00000120071	KANSL1	0	ENSG00000176681	LRRC37A	44370099	44415160	70032	protein_coding	A	G	0.199029	0.0373832	G	0.0274725	0.0319149	0	123.177	1.78875e-27	1413	3.89994e-20	-1.29325	-11.0806	0.116713	2.62485e-22	-1.29899	-4.96349	0.261709	1.79124e-05	-1.31769	-9.92675	0.132742	5.79036e-18	0.344964	1.40909	0.244812	0.160468	-	-	-	-	-	-	-	-	-	-	-
17:44302904:T:C	17	44302904	-	-	-	ENSG00000176681	LRRC37A	44370099	44415160	67195	protein_coding	T	C	0.199029	0.0373832	C	0.0274725	0.0319149	0	123.177	1.78875e-27	1413	3.89994e-20	-1.29325	-11.0806	0.116713	2.62485e-22	-1.29899	-4.96349	0.261709	1.79124e-05	-1.31769	-9.92675	0.132742	5.79036e-18	0.344964	1.40909	0.244812	0.160468	-	-	-	-	-	-	-	-	-	-	-
17:44302752:G:A	17	44302752	-	-	-	ENSG00000176681	LRRC37A	44370099	44415160	67347	protein_coding	G	A	0.199029	0.0373832	A	0.0274725	0.0319149	0	123.177	1.78875e-27	1413	3.89994e-20	-1.29325	-11.0806	0.116713	2.62485e-22	-1.29899	-4.96349	0.261709	1.79124e-05	-1.31769	-9.92675	0.132742	5.79036e-18	0.344964	1.40909	0.244812	0.160468	-	-	-	-	-	-	-	-	-	-	-
rs608810:68624118:G:C	11	68624118	ENSG00000110090	CPT1A	12240	ENSG00000197345	MRPL21	68658744	68671303	34626	protein_coding	G	C	0.303738	0	C	0.159574	0	1	122.784	2.17647e-27	1165	3.91241e-20	0.685004	10.9871	0.0623463	4.94094e-22	0.453429	2.74396	0.165246	0.00951004	0.750039	10.7357	0.0698642	4.70324e-20	-0.209756	-1.34873	0.155522	0.179055	ENSG00000197345.12	chr11_68856650_G_C_b38	-47185	89	104	0.257426	1.62e-47	-0.8445	0.0406715	G	C
rs7107620:68623978:C:T	11	68623978	ENSG00000110090	CPT1A	12100	ENSG00000197345	MRPL21	68658744	68671303	34766	protein_coding	C	T	0.303738	0	T	0.159574	0	1	122.784	2.17647e-27	1165	3.91241e-20	0.685004	10.9871	0.0623463	4.94094e-22	0.453429	2.74396	0.165246	0.00951004	0.750039	10.7357	0.0698642	4.70324e-20	-0.209756	-1.34873	0.155522	0.179055	ENSG00000197345.12	chr11_68856510_C_T_b38	-47325	89	104	0.257426	1.62e-47	-0.8445	0.0406715	C	T
rs34506049:45553543:T:TTC	15	45553543	-	-	-	ENSG00000259520	AC051619.4	45528128	45571449	0	lncRNA	TTC	T	0.216981	0.00934579	T	0.207447	0	1	122.569	2.42376e-27	1049	3.92311e-20	1.10663	11.8785	0.0931631	1.1445e-24	1.22208	6.74439	0.1812	8.18664e-08	1.01751	8.77964	0.115894	4.7407e-15	0.366256	1.7372	0.210831	0.0839976	-	-	-	-	-	-	-	-	-	-	-
rs4627799:132389:C:T	4	132389	ENSG00000250312	ZNF718	0	ENSG00000250312	ZNF718	124383	196092	0	protein_coding	C	T	0.172897	0	T	0.349462	0.0106383	1	122.101	3.0624e-27	831	3.92671e-20	-1.006	-11.2382	0.0895161	9.01385e-23	-1.29236	-5.33047	0.242448	5.89691e-06	-0.926635	-9.67922	0.0957345	2.49751e-17	-0.294737	-1.29265	0.22801	0.197727	ENSG00000250312.6	chr4_138608_C_T_b38	14128	64	68	0.168317	1.02e-17	0.851165	0.0881204	C	T
rs55821257:101410975:G:C	3	101410975	ENSG00000114391	RPL24	5349	ENSG00000286699	AC084198.4	101405671	101419770	0	lncRNA	G	C	0.317757	0	C	0.311111	0.0425532	1	122.522	2.48127e-27	1027	3.93197e-20	0.773985	10.9218	0.0708659	7.67861e-22	0.58153	4.23415	0.137343	0.000157755	0.841547	10.2271	0.0822858	9.74946e-19	-0.170314	-1.06066	0.160574	0.290213	-	-	-	-	-	-	-	-	-	-	-
rs7190532:29302798:T:G	16	29302798	ENSG00000198106	SNX29P2	0	ENSG00000260953	AC009093.4	29273594	29275800	26998	lncRNA	T	G	0.23301	0.0373832	G	0.572289	0.117021	0	120.786	5.91234e-27	434	3.95927e-20	0.792123	10.2771	0.0770763	5.78604e-20	1.15332	8.09016	0.142559	1.58765e-09	0.69492	7.43873	0.0934191	8.84561e-12	0.27982	1.81018	0.154581	0.0718731	ENSG00000260953.1	chr16_29291477_T_G_b38	26998	78	88	0.217822	2.06e-15	-0.621565	0.070697	T	G
rs112687216:56232043:CA:C	5	56232043	-	-	-	ENSG00000155542	SETD9	56205087	56221359	10684	protein_coding	CA	C	0.266355	0	C	0.315217	0.0212766	1	123.181	1.7844e-27	1441	3.96755e-20	0.825709	11.7817	0.0700842	2.21977e-24	0.92441	5.53611	0.166978	3.15809e-06	0.784698	9.6194	0.0815745	3.552e-17	0.208253	1.25654	0.165736	0.210489	-	-	-	-	-	-	-	-	-	-	-
rs10045104:82412362:C:T	5	82412362	ENSG00000152422	XRCC4	0	ENSG00000152422	XRCC4	82373317	82649606	0	protein_coding	C	T	0.514019	0	T	0.298913	0.0212766	1	123.435	1.57175e-27	1638	3.97249e-20	0.844228	11.3616	0.0743054	3.89854e-23	0.771835	3.52199	0.219147	0.00121256	0.861441	10.5371	0.081753	1.53915e-19	0.0704637	0.382696	0.184125	0.70238	ENSG00000152422.15	chr5_83116543_C_T_b38	39045	126	163	0.403465	1.63e-15	-0.552433	0.0625606	C	T
rs9270126:32555052:G:T	6	32555052	ENSG00000196126	HLA-DRB1	0	ENSG00000198502	HLA-DRB5	32485130	32498064	56988	protein_coding	G	T	0.39899	0.0747664	T	0.539326	0.0531915	1	124.08	1.13838e-27	5052	3.98248e-20	0.856403	11.3319	0.0755747	4.77153e-23	0.945494	6.60496	0.143149	1.24326e-07	0.823216	8.96966	0.0917779	1.58128e-15	0.107766	0.628479	0.17147	0.530457	-	-	-	-	-	-	-	-	-	-	-
rs62037332:29301809:A:G	16	29301809	ENSG00000198106	SNX29P2	0	ENSG00000260953	AC009093.4	29273594	29275800	26009	lncRNA	A	G	0.23301	0.0373832	G	0.571429	0.106383	0	120.762	5.98131e-27	434	4.00545e-20	0.792765	10.2896	0.077045	5.32395e-20	1.15332	8.09016	0.142559	1.58765e-09	0.695283	7.43717	0.0934875	8.92102e-12	0.27837	1.80079	0.154582	0.0733468	ENSG00000260953.1	chr16_29290488_A_G_b38	26009	78	88	0.217822	2.06e-15	-0.621565	0.070697	A	G
rs62037334:29301896:G:C	16	29301896	ENSG00000198106	SNX29P2	0	ENSG00000260953	AC009093.4	29273594	29275800	26096	lncRNA	G	C	0.23301	0.0373832	C	0.571429	0.106383	0	120.762	5.98131e-27	434	4.00545e-20	0.792765	10.2896	0.077045	5.32395e-20	1.15332	8.09016	0.142559	1.58765e-09	0.695283	7.43717	0.0934875	8.92102e-12	0.27837	1.80079	0.154582	0.0733468	ENSG00000260953.1	chr16_29290575_G_C_b38	26096	78	88	0.217822	2.06e-15	-0.621565	0.070697	G	C
rs13333675:29302353:A:G	16	29302353	ENSG00000198106	SNX29P2	0	ENSG00000260953	AC009093.4	29273594	29275800	26553	lncRNA	A	G	0.23301	0.0373832	G	0.571429	0.106383	0	120.762	5.98131e-27	434	4.00545e-20	0.792765	10.2896	0.077045	5.32395e-20	1.15332	8.09016	0.142559	1.58765e-09	0.695283	7.43717	0.0934875	8.92102e-12	0.27837	1.80079	0.154582	0.0733468	ENSG00000260953.1	chr16_29291032_A_G_b38	26553	78	88	0.217822	2.06e-15	-0.621565	0.070697	A	G
rs13334820:29302136:T:C	16	29302136	ENSG00000198106	SNX29P2	0	ENSG00000260953	AC009093.4	29273594	29275800	26336	lncRNA	T	C	0.23301	0.0373832	C	0.571429	0.106383	0	120.762	5.98131e-27	434	4.00545e-20	0.792765	10.2896	0.077045	5.32395e-20	1.15332	8.09016	0.142559	1.58765e-09	0.695283	7.43717	0.0934875	8.92102e-12	0.27837	1.80079	0.154582	0.0733468	ENSG00000260953.1	chr16_29290815_T_C_b38	26336	78	88	0.217822	2.06e-15	-0.621565	0.070697	T	C
rs62037333:29301819:A:G	16	29301819	ENSG00000198106	SNX29P2	0	ENSG00000260953	AC009093.4	29273594	29275800	26019	lncRNA	A	G	0.23301	0.0373832	G	0.571429	0.106383	0	120.762	5.98131e-27	434	4.00545e-20	0.792765	10.2896	0.077045	5.32395e-20	1.15332	8.09016	0.142559	1.58765e-09	0.695283	7.43717	0.0934875	8.92102e-12	0.27837	1.80079	0.154582	0.0733468	ENSG00000260953.1	chr16_29290498_A_G_b38	26019	78	88	0.217822	2.06e-15	-0.621565	0.070697	A	G
rs62056909:43783803:A:G	17	43783803	ENSG00000120088|ENSG00000263715	CRHR1|RP11-105N13.4	0	ENSG00000263503	MAPK8IP1P2	43678235	43679706	104097	processed_pseudogene	A	G	0.209524	0.0186916	G	0.0494505	0.0319149	0	123.395	1.60331e-27	1626	4.02258e-20	-1.26956	-11.46	0.110782	1.99472e-23	-1.30963	-5.429	0.241229	4.37236e-06	-1.24626	-9.6913	0.128595	2.32583e-17	0.0646611	0.257549	0.251064	0.797038	ENSG00000263503.1	chr17_45706437_A_G_b38	104097	85	98	0.242574	1.4e-31	1.17497	0.0800193	A	G
rs4970772:110250168:G:A	1	110250168	ENSG00000213366|ENSG00000134184	GSTM2|GSTM1	0	ENSG00000134201	GSTM5	110254402	110318050	4234	protein_coding	G	A	0.362745	0.046729	A	0.0815217	0.0212766	1	122.79	2.16973e-27	1202	4.02417e-20	1.17373	11.728	0.100079	3.20307e-24	1.24499	4.85171	0.256609	2.50883e-05	1.15648	9.96249	0.116084	4.68613e-18	-0.0554676	-0.233228	0.237826	0.81584	ENSG00000134201.10	chr1_109707546_G_A_b38	-4709	95	106	0.262376	2.62e-26	-0.863887	0.0676002	G	A
rs55874169:44014384:G:A	17	44014384	ENSG00000186868	MAPT	0	ENSG00000120071	KANSL1	44107282	44302755	92898	protein_coding	G	A	0.219626	0	A	0.0478723	0	0	123.528	1.50059e-27	1739	4.02649e-20	-1.11117	-10.9889	0.101117	4.87968e-22	-1.29954	-5.68606	0.228549	2.00246e-06	-1.10134	-9.54969	0.115328	5.35209e-17	-0.158515	-0.689688	0.229836	0.491245	ENSG00000120071.13	chr17_45937018_G_A_b38	-288371	85	98	0.242574	0.0678911	0.12563	0.0683506	G	A
rs11400704:99416306:T:TA	6	99416306	-	-	-	ENSG00000112234	FBXL4	99316411	99395882	20424	protein_coding	TA	T	0.382075	0.00934579	T	0.369565	0.0212766	1	123.054	1.90217e-27	1377	4.04157e-20	0.715101	11.6732	0.0612598	4.65805e-24	0.586439	3.92457	0.149428	0.000388115	0.75144	10.3755	0.0724244	4.03233e-19	-0.076513	-0.510298	0.149938	0.610444	-	-	-	-	-	-	-	-	-	-	-
rs3134995:32672089:T:C	6	32672089	ENSG00000235040	MTCO3P1	1812	ENSG00000179344	HLA-DQB1	32627244	32636160	35929	protein_coding	C	T	0.252336	0	T	0.244444	0.0425532	1	124.002	1.18373e-27	5530	4.14113e-20	-0.953702	-11.3392	0.0841063	4.53859e-23	-0.781505	-3.65338	0.213913	0.000839821	-1.00333	-10.5193	0.0953802	1.71201e-19	0.308146	1.51575	0.203296	0.131271	-	-	-	-	-	-	-	-	-	-	-
rs757502:43756506:C:T	17	43756506	ENSG00000120088|ENSG00000263715	CRHR1|RP11-105N13.4	0	ENSG00000120071	KANSL1	44107282	44302755	350776	protein_coding	C	T	0.219626	0	T	0.0494505	0.0319149	0	123.468	1.5464e-27	1739	4.14943e-20	-1.12336	-11.1317	0.100915	1.85652e-22	-1.22389	-5.62417	0.217612	2.41675e-06	-1.12292	-9.58314	0.117176	4.39679e-17	-0.113524	-0.504022	0.225236	0.614839	ENSG00000120071.13	chr17_45679140_C_T_b38	-546249	85	98	0.242574	0.0678911	0.12563	0.0683506	C	T
rs71264517:71598647:AATAT:A	8	71598647	-	-	-	ENSG00000221947	XKR9	71581574	71702606	0	protein_coding	AATAT	A	0.518868	0.00934579	A	0.276596	0	1	122.614	2.36975e-27	1143	4.1794e-20	0.713091	11.1305	0.0640664	1.87212e-22	0.843986	5.94312	0.142011	9.17479e-07	0.688736	9.34309	0.0737161	1.79737e-16	0.237246	1.56183	0.151903	0.12002	-	-	-	-	-	-	-	-	-	-	-
17:43668017:G:A	17	43668017	-	-	-	ENSG00000120071	KANSL1	44107282	44302755	439265	protein_coding	G	A	0.213592	0.0373832	A	0.0430108	0.0106383	0	123.442	1.56638e-27	1739	4.20303e-20	-1.12642	-10.7394	0.104887	2.62523e-21	-1.36515	-5.52014	0.247303	3.31506e-06	-1.13515	-9.6421	0.117728	3.10779e-17	-0.159806	-0.650842	0.245537	0.515947	-	-	-	-	-	-	-	-	-	-	-
rs17563965:43990919:A:G	17	43990919	ENSG00000186868	MAPT	0	ENSG00000120071	KANSL1	44107282	44302755	116363	protein_coding	A	G	0.219626	0	G	0.0478723	0	0	123.399	1.60016e-27	1739	4.29367e-20	-1.11351	-11.0023	0.101207	4.45797e-22	-1.29954	-5.68606	0.228549	2.00246e-06	-1.10416	-9.54296	0.115704	5.56799e-17	-0.156701	-0.682579	0.229572	0.495717	ENSG00000120071.13	chr17_45913553_A_G_b38	-311836	86	100	0.247525	0.0959	0.111334	0.0664752	A	G
rs507520:68666054:C:T	11	68666054	ENSG00000197345	MRPL21	0	ENSG00000197345	MRPL21	68658744	68671303	0	protein_coding	C	T	0.311321	0.00934579	T	0.119565	0.0212766	1	122.564	2.42928e-27	1165	4.36687e-20	0.702151	10.9839	0.0639258	5.05013e-22	0.65247	3.66615	0.177972	0.000810185	0.747317	10.4462	0.0715394	2.64613e-19	-0.145703	-0.900084	0.161877	0.369233	ENSG00000197345.12	chr11_68898586_C_T_b38	-5249	87	101	0.25	1.57e-49	-0.857326	0.0397148	C	T
rs9660901:58995519:T:C	1	58995519	ENSG00000173406|ENSG00000162600	DAB1|OMA1	0	ENSG00000162600	OMA1	58881056	59012474	0	protein_coding	T	C	0.682243	0	C	0.308511	0	1	123.425	1.58018e-27	1795	4.37661e-20	-0.71307	-11.5322	0.061833	1.21996e-23	-0.734001	-5.6568	0.129755	2.18862e-06	-0.696164	-9.56165	0.0728079	4.98886e-17	-0.0769752	-0.590087	0.130447	0.555845	ENSG00000162600.11	chr1_58529847_T_C_b38	-16955	123	153	0.378713	0.003815	-0.144825	0.0493362	T	C
rs6667703:58978601:A:G	1	58978601	ENSG00000173406|ENSG00000162600	DAB1|OMA1	0	ENSG00000162600	OMA1	58881056	59012474	0	protein_coding	A	G	0.682243	0	G	0.308511	0	1	123.425	1.58018e-27	1795	4.37661e-20	-0.71307	-11.5322	0.061833	1.21996e-23	-0.734001	-5.6568	0.129755	2.18862e-06	-0.696164	-9.56165	0.0728079	4.98886e-17	-0.0769752	-0.590087	0.130447	0.555845	ENSG00000162600.11	chr1_58512929_A_G_b38	-33873	123	153	0.378713	0.003815	-0.144825	0.0493362	A	G
rs338225:58948886:A:T	1	58948886	ENSG00000173406|ENSG00000162600	DAB1|OMA1	0	ENSG00000162600	OMA1	58881056	59012474	0	protein_coding	T	A	0.682243	0	A	0.308511	0	1	123.425	1.58018e-27	1795	4.37661e-20	-0.71307	-11.5322	0.061833	1.21996e-23	-0.734001	-5.6568	0.129755	2.18862e-06	-0.696164	-9.56165	0.0728079	4.98886e-17	-0.0769752	-0.590087	0.130447	0.555845	ENSG00000162600.11	chr1_58483214_A_T_b38	-63588	123	153	0.378713	0.003815	0.144825	0.0493362	A	T
rs6656025	1	21140515	-	-	-	ENSG00000162600	OMA1	58881056	59012474	37740541	protein_coding	T	C	0.682243	0	C	0.308511	0	1	123.425	1.58018e-27	1795	4.37661e-20	-0.71307	-11.5322	0.061833	1.21996e-23	-0.734001	-5.6568	0.129755	2.18862e-06	-0.696164	-9.56165	0.0728079	4.98886e-17	-0.0769752	-0.590087	0.130447	0.555845	ENSG00000162600.11	chr1_58512725_T_C_b38	-34077	123	153	0.378713	0.003815	-0.144825	0.0493362	T	C
rs7544032:58990837:A:G	1	58990837	ENSG00000173406|ENSG00000162600	DAB1|OMA1	0	ENSG00000162600	OMA1	58881056	59012474	0	protein_coding	A	G	0.682243	0	G	0.308511	0	1	123.425	1.58018e-27	1795	4.37661e-20	-0.71307	-11.5322	0.061833	1.21996e-23	-0.734001	-5.6568	0.129755	2.18862e-06	-0.696164	-9.56165	0.0728079	4.98886e-17	-0.0769752	-0.590087	0.130447	0.555845	ENSG00000162600.11	chr1_58525165_A_G_b38	-21637	123	153	0.378713	0.003815	-0.144825	0.0493362	A	G
rs7384961:64882376:T:C	7	64882376	ENSG00000146757	ZNF92	16338	ENSG00000234585	CCT6P3	64498732	64535091	347285	transcribed_unprocessed_pseudogene	T	C	0.334906	0.00934579	C	0.144444	0.0425532	1	123.101	1.8576e-27	1527	4.3768e-20	-1.02081	-11.1361	0.0916666	1.80208e-22	-0.723197	-3.0172	0.239692	0.00473193	-1.08989	-10.677	0.102079	6.67963e-20	0.232209	1.06865	0.217291	0.286603	ENSG00000234585.6	chr7_65417463_T_C_b38	379103	118	147	0.363861	6.42e-24	0.806688	0.0676772	T	C
17:44303564:C:T	17	44303564	-	-	-	ENSG00000214401	KANSL1-AS1	44270942	44274089	29475	lncRNA	C	T	0.186869	0.0747664	T	0.0376344	0.0106383	0	123.088	1.86955e-27	1525	4.39919e-20	-1.32487	-11.2039	0.118251	1.13787e-22	-1.15056	-4.04793	0.284234	0.000271718	-1.36408	-10.3297	0.132054	5.29713e-19	0.221399	0.845095	0.261981	0.399138	-	-	-	-	-	-	-	-	-	-	-
10:42721699:C:CTTTCA	10	42721699	-	-	-	ENSG00000215146	BX322639.1	42827314	42863422	105615	transcribed_unprocessed_pseudogene	CTTTCA	C	0.519048	0.0186916	C	0.383721	0.0851064	1	122.238	2.8597e-27	1006	4.43899e-20	0.828675	11.2355	0.0737552	9.18466e-23	1.02599	5.56777	0.184273	2.86845e-06	0.813925	9.55186	0.0852111	5.28419e-17	0.0698336	0.379507	0.184011	0.704742	-	-	-	-	-	-	-	-	-	-	-
17:44360941:T:C	17	44360941	-	-	-	ENSG00000214401	KANSL1-AS1	44270942	44274089	86852	lncRNA	T	C	0.19	0.0654206	C	0.0222222	0.0425532	0	123.042	1.91305e-27	1525	4.50154e-20	-1.2969	-10.8068	0.120008	1.66705e-21	-1.00671	-3.18333	0.316243	0.0030518	-1.37748	-10.6258	0.129635	9.06399e-20	0.30086	1.10334	0.272682	0.271298	-	-	-	-	-	-	-	-	-	-	-
rs11670788:58036888:A:T	19	58036888	ENSG00000121406	ZNF549	1805	ENSG00000178201	VN1R1	57966158	57968510	68378	protein_coding	A	T	0.347619	0.0186916	T	0.377778	0.0425532	1	123.086	1.87198e-27	1561	4.50889e-20	0.721276	11.207	0.0643597	1.11465e-22	0.877642	6.26302	0.140131	3.48245e-07	0.686317	9.15752	0.0749457	5.30953e-16	0.145805	0.93897	0.155282	0.348957	-	-	-	-	-	-	-	-	-	-	-
rs6841251:83855538:G:A	4	83855538	ENSG00000189308	LIN54	0	ENSG00000251022	THAP9-AS1	83814162	83822113	33425	lncRNA	G	A	0.261682	0	A	0.532967	0.0319149	1	122.729	2.23707e-27	1308	4.51495e-20	0.811623	10.9038	0.0744347	8.67019e-22	0.970453	6.56987	0.147713	1.38145e-07	0.785798	8.91998	0.0880941	2.10827e-15	0.380035	2.35126	0.16163	0.0197511	ENSG00000251022.6	chr4_82934385_G_A_b38	33425	96	110	0.272277	1.34e-24	-0.590503	0.0485413	G	A
17:44286089:G:A	17	44286089	-	-	-	ENSG00000120071	KANSL1	44107282	44302755	0	protein_coding	G	A	0.216981	0.00934579	A	0.0425532	0	0	123.295	1.68606e-27	1739	4.52416e-20	-1.13359	-11.0227	0.102841	3.88286e-22	-1.29954	-5.68606	0.228549	2.00246e-06	-1.1244	-9.53748	0.117893	5.75022e-17	-0.147087	-0.638836	0.230242	0.523711	-	-	-	-	-	-	-	-	-	-	-
17:44276618:A:G	17	44276618	-	-	-	ENSG00000120071	KANSL1	44107282	44302755	0	protein_coding	A	G	0.216981	0.00934579	G	0.0425532	0	0	123.295	1.68606e-27	1739	4.52416e-20	-1.13359	-11.0227	0.102841	3.88286e-22	-1.29954	-5.68606	0.228549	2.00246e-06	-1.1244	-9.53748	0.117893	5.75022e-17	-0.147087	-0.638836	0.230242	0.523711	-	-	-	-	-	-	-	-	-	-	-
17:44283139:C:A	17	44283139	-	-	-	ENSG00000120071	KANSL1	44107282	44302755	0	protein_coding	C	A	0.216981	0.00934579	A	0.0425532	0	0	123.295	1.68606e-27	1739	4.52416e-20	-1.13359	-11.0227	0.102841	3.88286e-22	-1.29954	-5.68606	0.228549	2.00246e-06	-1.1244	-9.53748	0.117893	5.75022e-17	-0.147087	-0.638836	0.230242	0.523711	-	-	-	-	-	-	-	-	-	-	-
17:44222335:G:A	17	44222335	-	-	-	ENSG00000120071	KANSL1	44107282	44302755	0	protein_coding	G	A	0.216981	0.00934579	A	0.0425532	0	0	123.295	1.68606e-27	1739	4.52416e-20	-1.13359	-11.0227	0.102841	3.88286e-22	-1.29954	-5.68606	0.228549	2.00246e-06	-1.1244	-9.53748	0.117893	5.75022e-17	-0.147087	-0.638836	0.230242	0.523711	-	-	-	-	-	-	-	-	-	-	-
17:44276578:T:C	17	44276578	-	-	-	ENSG00000120071	KANSL1	44107282	44302755	0	protein_coding	T	C	0.216981	0.00934579	C	0.0425532	0	0	123.295	1.68606e-27	1739	4.52416e-20	-1.13359	-11.0227	0.102841	3.88286e-22	-1.29954	-5.68606	0.228549	2.00246e-06	-1.1244	-9.53748	0.117893	5.75022e-17	-0.147087	-0.638836	0.230242	0.523711	-	-	-	-	-	-	-	-	-	-	-
rs12128943:247282291:C:G	1	247282291	ENSG00000226164	FGFR3P6	680	ENSG00000196418	ZNF124	247285277	247335318	2986	protein_coding	C	G	0.174528	0.00934579	G	0.252747	0.0319149	1	123.588	1.45616e-27	2028	4.55661e-20	0.787926	11.0684	0.0711868	2.85015e-22	0.919707	4.29488	0.21414	0.000131955	0.821217	10.2539	0.0800885	8.31577e-19	-0.00536908	-0.0256846	0.209039	0.979536	-	-	-	-	-	-	-	-	-	-	-
rs2040846:43762846:A:G	17	43762846	ENSG00000120088|ENSG00000263715	CRHR1|RP11-105N13.4	0	ENSG00000120071	KANSL1	44107282	44302755	344436	protein_coding	A	G	0.221698	0.00934579	G	0.0434783	0.0212766	0	123.28	1.69837e-27	1739	4.55719e-20	-1.13139	-11.039	0.10249	3.47912e-22	-1.29954	-5.68606	0.228549	2.00246e-06	-1.1226	-9.53672	0.117714	5.77605e-17	-0.146395	-0.636869	0.229866	0.524989	ENSG00000120071.13	chr17_45685480_A_G_b38	-539909	85	98	0.242574	0.0678911	0.12563	0.0683506	A	G
rs372745970:44322577:G:C	17	44322577	ENSG00000262500	RP11-259G18.2	167	ENSG00000214401	KANSL1-AS1	44270942	44274089	48488	lncRNA	G	C	0.193069	0.0560748	C	0.0326087	0.0212766	0	123.012	1.94234e-27	1525	4.57047e-20	-1.30771	-10.892	0.120062	9.39192e-22	-0.890803	-2.89459	0.307747	0.00649683	-1.40463	-10.7067	0.131192	5.59292e-20	0.40773	1.585	0.257243	0.114657	-	-	-	-	-	-	-	-	-	-	-
rs62063850:44073739:G:A	17	44073739	ENSG00000186868	MAPT	0	ENSG00000120071	KANSL1	44107282	44302755	33543	protein_coding	G	A	0.216981	0.00934579	A	0.0543478	0.0212766	1	123.262	1.71427e-27	1739	4.59985e-20	-1.10066	-10.826	0.101669	1.46559e-21	-1.37877	-5.86428	0.235112	1.16545e-06	-1.09044	-9.42718	0.115669	1.09845e-16	-0.175927	-0.740726	0.237506	0.459788	ENSG00000120071.13	chr17_45996373_G_A_b38	-229016	85	98	0.242574	0.0678911	0.12563	0.0683506	G	A
rs55980621:43768496:C:T	17	43768496	ENSG00000120088|ENSG00000263715	CRHR1|RP11-105N13.4	0	ENSG00000120071	KANSL1	44107282	44302755	338786	protein_coding	C	T	0.221698	0.00934579	T	0.0434783	0.0212766	0	123.218	1.7523e-27	1739	4.7019e-20	-1.13126	-11.0365	0.102501	3.53669e-22	-1.29954	-5.68606	0.228549	2.00246e-06	-1.12267	-9.53344	0.117761	5.88837e-17	-0.14687	-0.638964	0.229856	0.523628	ENSG00000120071.13	chr17_45691130_C_T_b38	-534259	85	98	0.242574	0.0678911	0.12563	0.0683506	C	T
rs2844683:31003436:C:A	6	31003436	ENSG00000261272	MUC22	257	ENSG00000228789	HCG22	31021227	31027667	17791	lncRNA	A	C	0.428571	0.0186916	C	0.28022	0.0319149	1	123.735	1.35293e-27	4977	4.73306e-20	0.798298	10.5936	0.0753564	6.98606e-21	0.944742	7.25855	0.130156	1.77743e-08	0.756103	8.42903	0.0897023	3.53311e-14	0.185258	1.10036	0.168361	0.27259	ENSG00000228789.6	chr6_31035659_C_A_b38	-17791	134	164	0.405941	1.21e-07	0.470367	0.0849371	C	A
rs35964461:34820555:TA:T	6	34820555	-	-	-	ENSG00000124562	SNRPC	34725282	34741634	78921	protein_coding	T	TA	0.641509	0.00934579	TA	0.327957	0.0106383	1	121.789	3.58064e-27	867	4.79011e-20	-0.470897	-11.305	0.0416538	5.72775e-23	-0.484079	-4.1458	0.116764	0.000204341	-0.500548	-10.2275	0.0489416	9.72997e-19	-0.0329672	-0.338687	0.0973382	0.735226	-	-	-	-	-	-	-	-	-	-	-
rs2532330:44349867:G:A	17	44349867	ENSG00000228696	ARL17B	2283	ENSG00000176681	LRRC37A	44370099	44415160	20232	protein_coding	G	A	0.213592	0.0373832	A	0.0376344	0.0106383	0	122.741	2.22407e-27	1413	4.84905e-20	-1.21555	-11.0626	0.109879	2.96488e-22	-1.32153	-4.62375	0.285813	4.97124e-05	-1.22382	-10.0679	0.121558	2.5098e-18	0.284882	1.14773	0.248213	0.252546	ENSG00000176681.14	chr17_46272501_G_A_b38	-20232	85	98	0.242574	7.6e-09	0.651052	0.106763	G	A
rs28385580:45458603:A:G	21	45458603	ENSG00000160218	TRAPPC10	0	ENSG00000280071	GATD3B	45553521	45602558	94918	protein_coding	A	G	0.130841	0	G	0.148936	0	1	122.757	2.20616e-27	1425	4.85085e-20	1.22493	11.3544	0.107882	4.09349e-23	1.19282	4.52019	0.263887	6.77054e-05	1.27987	10.1156	0.126525	1.89097e-18	-0.232887	-0.918419	0.253574	0.359583	-	-	-	-	-	-	-	-	-	-	-
rs56112621:71588394:G:A	8	71588394	ENSG00000221947	XKR9	0	ENSG00000221947	XKR9	71581574	71702606	0	protein_coding	G	A	0.509434	0.00934579	A	0.276596	0	1	122.312	2.75662e-27	1143	4.86171e-20	0.712151	11.1344	0.0639596	1.82335e-22	0.843986	5.94312	0.142011	9.17479e-07	0.684738	9.32689	0.0734155	1.976e-16	0.234596	1.54287	0.152052	0.124553	ENSG00000221947.7	chr8_70676159_G_A_b38	6794	141	192	0.475248	5.7e-31	0.942004	0.0651362	G	A
rs71566230:71594905:CT:C	8	71594905	-	-	-	ENSG00000221947	XKR9	71581574	71702606	0	protein_coding	CT	C	0.509434	0.00934579	C	0.276596	0	1	122.312	2.75662e-27	1143	4.86171e-20	0.712151	11.1344	0.0639596	1.82335e-22	0.843986	5.94312	0.142011	9.17479e-07	0.684738	9.32689	0.0734155	1.976e-16	0.234596	1.54287	0.152052	0.124553	-	-	-	-	-	-	-	-	-	-	-
rs7017914:71591203:A:G	8	71591203	ENSG00000221947	XKR9	0	ENSG00000221947	XKR9	71581574	71702606	0	protein_coding	A	G	0.509434	0.00934579	G	0.276596	0	1	122.312	2.75662e-27	1143	4.86171e-20	0.712151	11.1344	0.0639596	1.82335e-22	0.843986	5.94312	0.142011	9.17479e-07	0.684738	9.32689	0.0734155	1.976e-16	0.234596	1.54287	0.152052	0.124553	ENSG00000221947.7	chr8_70678968_A_G_b38	9603	141	192	0.475248	5.7e-31	0.942004	0.0651362	A	G
rs10504479:71577515:T:A	8	71577515	ENSG00000147592	LACTB2	0	ENSG00000221947	XKR9	71581574	71702606	4059	protein_coding	T	A	0.509434	0.00934579	A	0.276596	0	1	122.312	2.75662e-27	1143	4.86171e-20	0.712151	11.1344	0.0639596	1.82335e-22	0.843986	5.94312	0.142011	9.17479e-07	0.684738	9.32689	0.0734155	1.976e-16	0.234596	1.54287	0.152052	0.124553	ENSG00000221947.7	chr8_70665280_T_A_b38	-4085	142	195	0.482673	2.31e-28	0.896347	0.0663017	T	A
rs6988746:71598021:A:G	8	71598021	ENSG00000221947	XKR9	0	ENSG00000221947	XKR9	71581574	71702606	0	protein_coding	A	G	0.509434	0.00934579	G	0.276596	0	1	122.312	2.75662e-27	1143	4.86171e-20	0.712151	11.1344	0.0639596	1.82335e-22	0.843986	5.94312	0.142011	9.17479e-07	0.684738	9.32689	0.0734155	1.976e-16	0.234596	1.54287	0.152052	0.124553	ENSG00000221947.7	chr8_70685786_A_G_b38	16421	140	191	0.472772	9.73e-32	0.945193	0.0641186	A	G
rs6472538	8	71586971	ENSG00000221947	XKR9	0	ENSG00000221947	XKR9	71581574	71702606	0	protein_coding	A	G	0.509434	0.00934579	G	0.276596	0	1	122.312	2.75662e-27	1143	4.86171e-20	0.712151	11.1344	0.0639596	1.82335e-22	0.843986	5.94312	0.142011	9.17479e-07	0.684738	9.32689	0.0734155	1.976e-16	0.234596	1.54287	0.152052	0.124553	ENSG00000221947.7	chr8_70674736_A_G_b38	5371	141	193	0.477723	4.95e-30	0.927485	0.0656771	A	G
rs34558600:71586152:G:A	8	71586152	ENSG00000221947	XKR9	0	ENSG00000221947	XKR9	71581574	71702606	0	protein_coding	G	A	0.509434	0.00934579	A	0.276596	0	1	122.312	2.75662e-27	1143	4.86171e-20	0.712151	11.1344	0.0639596	1.82335e-22	0.843986	5.94312	0.142011	9.17479e-07	0.684738	9.32689	0.0734155	1.976e-16	0.234596	1.54287	0.152052	0.124553	ENSG00000221947.7	chr8_70673917_G_A_b38	4552	141	192	0.475248	5.7e-31	0.942004	0.0651362	G	A
rs13269513:71578079:A:C	8	71578079	ENSG00000147592	LACTB2	0	ENSG00000221947	XKR9	71581574	71702606	3495	protein_coding	A	C	0.509434	0.00934579	C	0.276596	0	1	122.312	2.75662e-27	1143	4.86171e-20	0.712151	11.1344	0.0639596	1.82335e-22	0.843986	5.94312	0.142011	9.17479e-07	0.684738	9.32689	0.0734155	1.976e-16	0.234596	1.54287	0.152052	0.124553	ENSG00000221947.7	chr8_70665844_A_C_b38	-3521	142	195	0.482673	2.31e-28	0.896347	0.0663017	A	C
8:71583930:G:T	8	71583930	-	-	-	ENSG00000221947	XKR9	71581574	71702606	0	protein_coding	G	T	0.509434	0.00934579	T	0.276596	0	1	122.312	2.75662e-27	1143	4.86171e-20	0.712151	11.1344	0.0639596	1.82335e-22	0.843986	5.94312	0.142011	9.17479e-07	0.684738	9.32689	0.0734155	1.976e-16	0.234596	1.54287	0.152052	0.124553	-	-	-	-	-	-	-	-	-	-	-
rs13256250:71596193:G:T	8	71596193	ENSG00000221947	XKR9	0	ENSG00000221947	XKR9	71581574	71702606	0	protein_coding	G	T	0.509434	0.00934579	T	0.276596	0	1	122.312	2.75662e-27	1143	4.86171e-20	0.712151	11.1344	0.0639596	1.82335e-22	0.843986	5.94312	0.142011	9.17479e-07	0.684738	9.32689	0.0734155	1.976e-16	0.234596	1.54287	0.152052	0.124553	ENSG00000221947.7	chr8_70683958_G_T_b38	14593	140	191	0.472772	9.73e-32	0.945193	0.0641186	G	T
8:71583927:C:T	8	71583927	-	-	-	ENSG00000221947	XKR9	71581574	71702606	0	protein_coding	C	T	0.509434	0.00934579	T	0.276596	0	1	122.312	2.75662e-27	1143	4.86171e-20	0.712151	11.1344	0.0639596	1.82335e-22	0.843986	5.94312	0.142011	9.17479e-07	0.684738	9.32689	0.0734155	1.976e-16	0.234596	1.54287	0.152052	0.124553	-	-	-	-	-	-	-	-	-	-	-
rs34282253:71582366:A:G	8	71582366	ENSG00000221947	XKR9	0	ENSG00000221947	XKR9	71581574	71702606	0	protein_coding	A	G	0.509434	0.00934579	G	0.276596	0	1	122.312	2.75662e-27	1143	4.86171e-20	0.712151	11.1344	0.0639596	1.82335e-22	0.843986	5.94312	0.142011	9.17479e-07	0.684738	9.32689	0.0734155	1.976e-16	0.234596	1.54287	0.152052	0.124553	ENSG00000221947.7	chr8_70670131_A_G_b38	766	142	194	0.480198	2.9e-29	0.911246	0.0658214	A	G
rs7001162:71587470:G:A	8	71587470	ENSG00000221947	XKR9	0	ENSG00000221947	XKR9	71581574	71702606	0	protein_coding	G	A	0.509434	0.00934579	A	0.276596	0	1	122.312	2.75662e-27	1143	4.86171e-20	0.712151	11.1344	0.0639596	1.82335e-22	0.843986	5.94312	0.142011	9.17479e-07	0.684738	9.32689	0.0734155	1.976e-16	0.234596	1.54287	0.152052	0.124553	ENSG00000221947.7	chr8_70675235_G_A_b38	5870	140	191	0.472772	9.73e-32	0.945193	0.0641186	G	A
rs56115633:71597511:G:A	8	71597511	ENSG00000221947	XKR9	0	ENSG00000221947	XKR9	71581574	71702606	0	protein_coding	G	A	0.509434	0.00934579	A	0.276596	0	1	122.312	2.75662e-27	1143	4.86171e-20	0.712151	11.1344	0.0639596	1.82335e-22	0.843986	5.94312	0.142011	9.17479e-07	0.684738	9.32689	0.0734155	1.976e-16	0.234596	1.54287	0.152052	0.124553	ENSG00000221947.7	chr8_70685276_G_A_b38	15911	140	191	0.472772	9.73e-32	0.945193	0.0641186	G	A
rs67186982:71596808:GGTCT:G	8	71596808	-	-	-	ENSG00000221947	XKR9	71581574	71702606	0	protein_coding	GGTCT	G	0.509434	0.00934579	G	0.276596	0	1	122.312	2.75662e-27	1143	4.86171e-20	0.712151	11.1344	0.0639596	1.82335e-22	0.843986	5.94312	0.142011	9.17479e-07	0.684738	9.32689	0.0734155	1.976e-16	0.234596	1.54287	0.152052	0.124553	-	-	-	-	-	-	-	-	-	-	-
rs35109143:71577900:C:T	8	71577900	ENSG00000147592	LACTB2	0	ENSG00000221947	XKR9	71581574	71702606	3674	protein_coding	C	T	0.509434	0.00934579	T	0.276596	0	1	122.312	2.75662e-27	1143	4.86171e-20	0.712151	11.1344	0.0639596	1.82335e-22	0.843986	5.94312	0.142011	9.17479e-07	0.684738	9.32689	0.0734155	1.976e-16	0.234596	1.54287	0.152052	0.124553	ENSG00000221947.7	chr8_70665665_C_T_b38	-3700	142	195	0.482673	2.31e-28	0.896347	0.0663017	C	T
8:71583926:C:T	8	71583926	-	-	-	ENSG00000221947	XKR9	71581574	71702606	0	protein_coding	C	T	0.509434	0.00934579	T	0.276596	0	1	122.312	2.75662e-27	1143	4.86171e-20	0.712151	11.1344	0.0639596	1.82335e-22	0.843986	5.94312	0.142011	9.17479e-07	0.684738	9.32689	0.0734155	1.976e-16	0.234596	1.54287	0.152052	0.124553	-	-	-	-	-	-	-	-	-	-	-
rs34755386:71575841:GA:G	8	71575841	-	-	-	ENSG00000221947	XKR9	71581574	71702606	5733	protein_coding	GA	G	0.509434	0.00934579	G	0.276596	0	1	122.312	2.75662e-27	1143	4.86171e-20	0.712151	11.1344	0.0639596	1.82335e-22	0.843986	5.94312	0.142011	9.17479e-07	0.684738	9.32689	0.0734155	1.976e-16	0.234596	1.54287	0.152052	0.124553	-	-	-	-	-	-	-	-	-	-	-
rs111392251:43568928:T:A	17	43568928	ENSG00000225190	PLEKHM1	813	ENSG00000214425	LRRC37A4P	43584107	43628903	15179	transcribed_unprocessed_pseudogene	T	A	0.191589	0	A	0.0322581	0.0106383	0	123.029	1.92576e-27	1650	4.90289e-20	1.4237	11.2053	0.127056	1.1276e-22	1.58398	6.32456	0.250449	2.89174e-07	1.35392	9.11202	0.148586	6.91963e-16	0.367837	1.30549	0.281762	0.193331	-	-	-	-	-	-	-	-	-	-	-
17:44286198:G:A	17	44286198	-	-	-	ENSG00000120071	KANSL1	44107282	44302755	0	protein_coding	G	A	0.221154	0.0280374	A	0.0425532	0	0	123.133	1.8281e-27	1739	4.90531e-20	-1.13668	-11.0041	0.103296	4.40289e-22	-1.29954	-5.68606	0.228549	2.00246e-06	-1.12948	-9.52899	0.118531	6.0441e-17	-0.146203	-0.634506	0.230421	0.526526	-	-	-	-	-	-	-	-	-	-	-
rs2015863:219185161:C:T	2	219185161	ENSG00000127838	PNKD	0	ENSG00000261338	AC021016.1	219120042	219122089	63072	lncRNA	C	T	0.424528	0.00934579	T	0.177778	0.0425532	1	121.772	3.60955e-27	881	4.90677e-20	0.833547	11.8145	0.0705528	1.77308e-24	0.862821	4.95126	0.174263	1.85856e-05	0.801777	9.86192	0.0813003	8.49635e-18	0.00201393	0.0121495	0.165762	0.990319	ENSG00000261338.2	chr2_218320438_C_T_b38	65119	118	139	0.344059	2.04e-29	-0.705262	0.0507412	C	T
rs6863300:82435448:T:C	5	82435448	ENSG00000152422	XRCC4	0	ENSG00000152422	XRCC4	82373317	82649606	0	protein_coding	C	T	0.485981	0	T	0.43956	0.0319149	1	123.001	1.95312e-27	1638	4.93638e-20	-0.832655	-11.2329	0.0741266	9.34869e-23	-0.845165	-3.61478	0.233808	0.000935968	-0.844324	-10.4849	0.0805273	2.10085e-19	-0.132223	-0.632645	0.209	0.527739	ENSG00000152422.15	chr5_83139629_T_C_b38	62131	140	186	0.460396	3.68e-12	-0.486254	0.0647167	T	C
rs1546502:120235898:A:G	4	120235898	ENSG00000145384	FABP2	2507	ENSG00000245958	AC093752.1	120375946	120473180	140048	transcribed_unprocessed_pseudogene	A	G	0.331776	0	G	0.276596	0	1	122.87	2.0853e-27	1544	4.968e-20	0.65233	11.5819	0.0563231	8.69013e-24	0.649308	4.09841	0.158429	0.000234623	0.620444	10.2992	0.0602421	6.35221e-19	0.105917	0.737253	0.143664	0.461892	ENSG00000245958.6	chr4_119314743_A_G_b38	-140048	96	109	0.269802	1.17e-33	-0.872008	0.0564644	A	G
rs10006877:120242793:C:T	4	120242793	ENSG00000145384	FABP2	0	ENSG00000245958	AC093752.1	120375946	120473180	133153	transcribed_unprocessed_pseudogene	C	T	0.331776	0	T	0.276596	0	1	122.87	2.0853e-27	1544	4.968e-20	0.65233	11.5819	0.0563231	8.69013e-24	0.649308	4.09841	0.158429	0.000234623	0.620444	10.2992	0.0602421	6.35221e-19	0.105917	0.737253	0.143664	0.461892	ENSG00000245958.6	chr4_119321638_C_T_b38	-133153	96	109	0.269802	1.17e-33	-0.872008	0.0564644	C	T
rs1022145:120230979:A:G	4	120230979	ENSG00000164096	C4orf3	5379	ENSG00000245958	AC093752.1	120375946	120473180	144967	transcribed_unprocessed_pseudogene	A	G	0.331776	0	G	0.276596	0	1	122.87	2.0853e-27	1544	4.968e-20	0.65233	11.5819	0.0563231	8.69013e-24	0.649308	4.09841	0.158429	0.000234623	0.620444	10.2992	0.0602421	6.35221e-19	0.105917	0.737253	0.143664	0.461892	ENSG00000245958.6	chr4_119309824_A_G_b38	-144967	96	109	0.269802	1.17e-33	-0.872008	0.0564644	A	G
rs878373:120237484:A:T	4	120237484	ENSG00000145384	FABP2	921	ENSG00000245958	AC093752.1	120375946	120473180	138462	transcribed_unprocessed_pseudogene	A	T	0.331776	0	T	0.276596	0	1	122.87	2.0853e-27	1544	4.968e-20	0.65233	11.5819	0.0563231	8.69013e-24	0.649308	4.09841	0.158429	0.000234623	0.620444	10.2992	0.0602421	6.35221e-19	0.105917	0.737253	0.143664	0.461892	ENSG00000245958.6	chr4_119316329_A_T_b38	-138462	96	109	0.269802	1.17e-33	-0.872008	0.0564644	A	T
17:44254291:C:T	17	44254291	-	-	-	ENSG00000214401	KANSL1-AS1	44270942	44274089	16651	lncRNA	C	T	0.212264	0.00934579	T	0.0274725	0.0319149	0	122.844	2.11274e-27	1525	4.97143e-20	-1.23506	-10.8841	0.113473	9.90153e-22	-0.967797	-3.4536	0.280229	0.00146523	-1.30466	-10.5317	0.12388	1.58986e-19	0.236484	0.935272	0.25285	0.350854	-	-	-	-	-	-	-	-	-	-	-
17:44256053:G:A	17	44256053	-	-	-	ENSG00000214401	KANSL1-AS1	44270942	44274089	14889	lncRNA	G	A	0.212264	0.00934579	A	0.0274725	0.0319149	0	122.844	2.11274e-27	1525	4.97143e-20	-1.23506	-10.8841	0.113473	9.90153e-22	-0.967797	-3.4536	0.280229	0.00146523	-1.30466	-10.5317	0.12388	1.58986e-19	0.236484	0.935272	0.25285	0.350854	-	-	-	-	-	-	-	-	-	-	-
17:44256296:G:A	17	44256296	-	-	-	ENSG00000214401	KANSL1-AS1	44270942	44274089	14646	lncRNA	G	A	0.212264	0.00934579	A	0.0274725	0.0319149	0	122.844	2.11274e-27	1525	4.97143e-20	-1.23506	-10.8841	0.113473	9.90153e-22	-0.967797	-3.4536	0.280229	0.00146523	-1.30466	-10.5317	0.12388	1.58986e-19	0.236484	0.935272	0.25285	0.350854	-	-	-	-	-	-	-	-	-	-	-
rs17689918	17	43910088	ENSG00000120088	CRHR1	0	ENSG00000176681	LRRC37A	44370099	44415160	460011	protein_coding	G	A	0.219626	0	A	0.0591398	0.0106383	1	122.683	2.28891e-27	1413	4.99041e-20	-1.14482	-11.0058	0.10402	4.35485e-22	-1.29899	-4.96349	0.261709	1.79124e-05	-1.14608	-9.90188	0.115744	6.70819e-18	0.213659	0.888234	0.240544	0.375556	ENSG00000176681.14	chr17_45832722_G_A_b38	-460011	85	98	0.242574	7.6e-09	0.651052	0.106763	G	A
rs62056905:43782693:A:G	17	43782693	ENSG00000120088|ENSG00000263715	CRHR1|RP11-105N13.4	0	ENSG00000120071	KANSL1	44107282	44302755	324589	protein_coding	A	G	0.219626	0	G	0.048913	0.0212766	0	123.096	1.86189e-27	1739	4.99597e-20	-1.11905	-11.0437	0.101329	3.36945e-22	-1.29954	-5.68606	0.228549	2.00246e-06	-1.10914	-9.52707	0.11642	6.11273e-17	-0.147036	-0.640303	0.229635	0.522759	ENSG00000120071.13	chr17_45705327_A_G_b38	-520062	85	99	0.24505	0.0498056	0.133074	0.0673309	A	G
rs7599394:74351486:T:G	2	74351486	ENSG00000257800	FNBP1P1	1141	ENSG00000257800	FNBP1P1	74347807	74350345	1141	processed_pseudogene	G	T	0.59434	0.00934579	T	0.255319	0	1	121.635	3.86586e-27	838	4.99869e-20	0.767939	11.2179	0.0684565	1.03486e-22	0.761201	6.4978	0.117148	1.71564e-07	0.787491	8.91144	0.0883685	2.21505e-15	-0.0809048	-0.579314	0.139656	0.563074	ENSG00000257800.1	chr2_74124359_T_G_b38	3679	138	185	0.457921	8.86e-17	0.544931	0.0585372	T	G
rs11949474:82475578:C:T	5	82475578	ENSG00000152422	XRCC4	0	ENSG00000152422	XRCC4	82373317	82649606	0	protein_coding	T	C	0.481308	0	C	0.444444	0.0425532	1	122.968	1.9853e-27	1638	5.01771e-20	-0.808323	-11.1079	0.07277	2.1813e-22	-0.821568	-4.07668	0.201528	0.000249938	-0.836555	-10.3126	0.0811201	5.86591e-19	-0.0381601	-0.200344	0.190473	0.841429	ENSG00000152422.15	chr5_83179759_C_T_b38	102261	142	187	0.462871	1.67e-13	-0.519069	0.0644725	C	T
rs35470697:82415411:TA:T	5	82415411	-	-	-	ENSG00000152422	XRCC4	82373317	82649606	0	protein_coding	TA	T	0.514151	0.00934579	T	0.302198	0.0319149	1	122.966	1.98708e-27	1638	5.02221e-20	0.846805	11.3135	0.0748492	5.4076e-23	0.724085	3.19738	0.226462	0.00293932	0.870216	10.6181	0.0819563	9.49576e-20	-0.0120561	-0.0660556	0.182514	0.947404	-	-	-	-	-	-	-	-	-	-	-
rs12369556	12	75773464	ENSG00000180881	CAPS2	0	ENSG00000180481	GLIPR1L2	75784869	75826468	11405	protein_coding	G	A	0.4	0.0186916	A	0.266304	0.0212766	1	122.426	2.60274e-27	1255	5.04012e-20	0.949364	11.5902	0.0819108	8.21138e-24	0.869152	4.00935	0.216781	0.000303865	0.938156	10.3127	0.0909711	5.86107e-19	-0.379333	-1.85488	0.204505	0.0651875	ENSG00000180481.10	chr12_75379684_G_A_b38	-11386	122	150	0.371287	3.88e-65	-1.00963	0.0353446	G	A
17:44255550:A:G	17	44255550	-	-	-	ENSG00000214401	KANSL1-AS1	44270942	44274089	15392	lncRNA	A	G	0.174757	0.0373832	G	0.0274725	0.0319149	0	122.804	2.1554e-27	1525	5.07181e-20	-1.37104	-11.0924	0.123601	2.42266e-22	-1.12881	-4.26019	0.264967	0.000146138	-1.44937	-10.2301	0.141677	9.57975e-19	0.308502	1.18465	0.260417	0.237661	-	-	-	-	-	-	-	-	-	-	-
17:44326864:A:G	17	44326864	-	-	-	ENSG00000176681	LRRC37A	44370099	44415160	43235	protein_coding	A	G	0.218447	0.0373832	G	0.043956	0.0319149	0	122.651	2.32677e-27	1413	5.07296e-20	-1.18897	-10.9745	0.108339	5.38064e-22	-1.08313	-3.73482	0.29001	0.000667312	-1.24057	-10.426	0.118988	2.98491e-19	0.465423	1.96584	0.236756	0.0507979	-	-	-	-	-	-	-	-	-	-	-
17:44260931:GGAGAGA:G	17	44260931	-	-	-	ENSG00000120071	KANSL1	44107282	44302755	0	protein_coding	GGAGAGA	G	0.219626	0	G	0.0326087	0.0212766	0	123.063	1.8935e-27	1739	5.08077e-20	-1.14767	-10.9532	0.10478	6.21245e-22	-1.29954	-5.68606	0.228549	2.00246e-06	-1.1453	-9.52531	0.120237	6.1765e-17	-0.145527	-0.629215	0.231283	0.529976	-	-	-	-	-	-	-	-	-	-	-
17:44260939:GA:G	17	44260939	-	-	-	ENSG00000120071	KANSL1	44107282	44302755	0	protein_coding	GA	G	0.219626	0	G	0.0326087	0.0212766	0	123.063	1.8935e-27	1739	5.08077e-20	-1.14767	-10.9532	0.10478	6.21245e-22	-1.29954	-5.68606	0.228549	2.00246e-06	-1.1453	-9.52531	0.120237	6.1765e-17	-0.145527	-0.629215	0.231283	0.529976	-	-	-	-	-	-	-	-	-	-	-
17:44327712:C:T	17	44327712	-	-	-	ENSG00000176681	LRRC37A	44370099	44415160	42387	protein_coding	C	T	0.228155	0.0373832	T	0.0425532	0	0	122.646	2.33269e-27	1413	5.08587e-20	-1.18476	-10.9835	0.107868	5.06352e-22	-1.13089	-3.87038	0.29219	0.000453456	-1.22524	-10.3762	0.118082	4.01581e-19	0.421091	1.78157	0.23636	0.0764422	-	-	-	-	-	-	-	-	-	-	-
rs6415248:23714288:C:T	7	23714288	-	AC006026.1	5315	ENSG00000188732	FAM221A	23719749	23742868	5461	protein_coding	C	T	0.504673	0	T	0.36413	0.0212766	1	122.615	2.3683e-27	1396	5.10138e-20	-0.800253	-10.9072	0.0733689	8.472e-22	-0.902912	-6.33077	0.142623	2.83809e-07	-0.779851	-9.08497	0.0858397	8.09821e-16	-0.180206	-1.00805	0.178767	0.314734	ENSG00000188732.10	chr7_23674669_C_T_b38	-5461	140	193	0.477723	7.29e-14	0.440726	0.0537962	C	T
rs6560421	9	77744416	ENSG00000134996	OSTF1	0	ENSG00000106733	NMRK1	77675489	77703133	41283	protein_coding	A	G	0.4375	0.0280374	G	0.247312	0.0106383	1	123.032	1.92296e-27	1720	5.10345e-20	0.901793	11.5256	0.0782426	1.27595e-23	0.775304	3.9102	0.198277	0.00040449	0.913444	10.3799	0.0880013	3.92859e-19	-0.135343	-0.729358	0.185564	0.466695	ENSG00000106733.20	chr9_75129500_A_G_b38	41283	114	139	0.344059	1.4e-40	-1.0717	0.059423	A	G
rs78347803:119141229:T:C	4	119141229	ENSG00000164100	NDST3	0	ENSG00000269893	SNHG8	119199864	119206471	58635	lncRNA	T	C	0.412621	0.0373832	C	0.0744681	0	1	121.981	3.25129e-27	1022	5.12711e-20	-0.78886	-11.724	0.0672861	3.29378e-24	-0.808739	-6.51482	0.124138	1.63e-07	-0.748801	-8.91844	0.083961	2.12718e-15	-0.241809	-1.81223	0.133432	0.0715554	ENSG00000269893.6	chr4_118220074_T_C_b38	-58635	110	140	0.346535	0.0122198	0.102401	0.0404078	T	C
17:44258938:G:A	17	44258938	-	-	-	ENSG00000176681	LRRC37A	44370099	44415160	111161	protein_coding	G	A	0.180952	0.0186916	A	0.0222222	0.0425532	0	122.629	2.3521e-27	1413	5.12818e-20	-1.34845	-10.9683	0.122941	5.61104e-22	-1.33595	-4.79888	0.278388	2.94093e-05	-1.39972	-9.97997	0.140253	4.22549e-18	0.444826	1.73883	0.25582	0.0837113	-	-	-	-	-	-	-	-	-	-	-
rs141371634:44259313:T:TA	17	44259313	-	-	-	ENSG00000176681	LRRC37A	44370099	44415160	110786	protein_coding	T	TA	0.180952	0.0186916	TA	0.0222222	0.0425532	0	122.629	2.3521e-27	1413	5.12818e-20	-1.34845	-10.9683	0.122941	5.61104e-22	-1.33595	-4.79888	0.278388	2.94093e-05	-1.39972	-9.97997	0.140253	4.22549e-18	0.444826	1.73883	0.25582	0.0837113	-	-	-	-	-	-	-	-	-	-	-
