## Supplementary material for "Smoking-informed methylation and expression QTLs in human brain and colocalization with smoking-associated genetic loci": Table S2 (part 9 of 36)

### Sheet: S2. NAc eQTLs (continued)
Genetic variant annotations						eGene annotation						Variant metrics								Joint 2DF tests				eQTL association tests																GTEx NAc and basal ganglia eQTL data
17:44304884:C:T	17	44304884	-	-	-	ENSG00000214401	KANSL1-AS1	44270942	44274089	30795	lncRNA	C	T	0.231579	0.11215	T	0.0444444	0.0425532	0	122.776	2.1857e-27	1525	5.14312e-20	-1.23687	-11.2003	0.110432	1.16647e-22	-1.01208	-3.80118	0.266255	0.000552614	-1.27883	-10.408	0.12287	3.32281e-19	0.103151	0.400505	0.257551	0.689242	-	-	-	-	-	-	-	-	-	-	-
rs9271901:32596027:C:T	6	32596027	ENSG00000196735	HLA-DQA1	0	ENSG00000198502	HLA-DRB5	32485130	32498064	97963	protein_coding	C	T	0.509615	0.0280374	T	0.506024	0.117021	0	123.558	1.47795e-27	5052	5.17044e-20	0.870201	11.126	0.0782137	1.93055e-22	0.780546	3.31902	0.235173	0.00211766	0.918993	10.6086	0.0866272	1.00469e-19	-0.0996517	-0.495329	0.201183	0.620949	ENSG00000198502.5	chr6_32628250_C_T_b38	97963	152	200	0.49505	1.89e-16	-0.657545	0.0715855	C	T
rs9271899:32596007:A:G	6	32596007	ENSG00000196735	HLA-DQA1	0	ENSG00000198502	HLA-DRB5	32485130	32498064	97943	protein_coding	A	G	0.509615	0.0280374	G	0.506024	0.117021	0	123.558	1.47795e-27	5052	5.17044e-20	0.870201	11.126	0.0782137	1.93055e-22	0.780546	3.31902	0.235173	0.00211766	0.918993	10.6086	0.0866272	1.00469e-19	-0.0996517	-0.495329	0.201183	0.620949	ENSG00000198502.5	chr6_32628230_A_G_b38	97943	152	200	0.49505	1.89e-16	-0.657545	0.0715855	A	G
rs56356641:43958362:T:G	17	43958362	ENSG00000264589	MAPT-AS1	0	ENSG00000120071	KANSL1	44107282	44302755	148920	protein_coding	T	G	0.219626	0	G	0.0449438	0.0531915	0	123.005	1.94935e-27	1739	5.23065e-20	-1.12747	-11.0556	0.101981	3.10873e-22	-1.24125	-5.2075	0.238358	8.56227e-06	-1.13427	-9.79217	0.115835	1.28291e-17	-0.0898988	-0.389109	0.231037	0.697638	ENSG00000120071.13	chr17_45880996_T_G_b38	-344393	85	98	0.242574	0.0678911	0.12563	0.0683506	T	G
rs2868708	4	83903895	ENSG00000189308	LIN54	0	ENSG00000251022	THAP9-AS1	83814162	83822113	81782	lncRNA	T	C	0.266355	0	C	0.548387	0.0106383	1	122.43	2.59821e-27	1308	5.24382e-20	0.813211	11.0486	0.0736031	3.25954e-22	0.981566	6.42069	0.152876	2.16401e-07	0.784907	9.01137	0.0871018	1.24165e-15	0.39008	2.47359	0.157698	0.0142683	ENSG00000251022.6	chr4_82982742_T_C_b38	81782	98	112	0.277228	4.06e-27	-0.6089	0.0465852	T	C
rs116142917:83901724:A:G	4	83901724	ENSG00000189308	LIN54	0	ENSG00000251022	THAP9-AS1	83814162	83822113	79611	lncRNA	A	G	0.266355	0	G	0.548387	0.0106383	1	122.43	2.59821e-27	1308	5.24382e-20	0.813211	11.0486	0.0736031	3.25954e-22	0.981566	6.42069	0.152876	2.16401e-07	0.784907	9.01137	0.0871018	1.24165e-15	0.39008	2.47359	0.157698	0.0142683	-	-	-	-	-	-	-	-	-	-	-
rs948521	6	109169164	ENSG00000118690	ARMC2	455	ENSG00000118690	ARMC2	109169619	109295679	455	protein_coding	G	A	0.174528	0.00934579	A	0.277174	0.0212766	1	122.134	3.01252e-27	1136	5.2805e-20	0.69016	9.8948	0.0697497	7.2679e-19	0.783828	4.11072	0.190679	0.000226359	0.748316	10.2585	0.0729463	8.09219e-19	-0.124173	-0.744438	0.166801	0.457546	ENSG00000118690.12	chr6_108847961_G_A_b38	-455	54	57	0.141089	0.00244844	-0.17786	0.0577857	G	A
rs1840385:99408289:A:C	6	99408289	ENSG00000112234	FBXL4	12440	ENSG00000112234	FBXL4	99316411	99395882	12407	protein_coding	C	A	0.378505	0	A	0.36413	0.0212766	1	122.515	2.48981e-27	1377	5.29012e-20	0.720796	11.7025	0.0615933	3.8138e-24	0.586439	3.92457	0.149428	0.000388115	0.756888	10.3495	0.0731325	4.70685e-19	-0.0851827	-0.567177	0.150187	0.571274	ENSG00000112234.8	chr6_98960413_A_C_b38	12407	119	146	0.407821	0.0276247	0.129637	0.0583256	A	C
rs2764840:2529437:C:T	1	2529437	ENSG00000142606	MMEL1	0	ENSG00000142606	MMEL1	2522078	2564455	0	protein_coding	T	C	0.377358	0.00934579	C	0.66129	0.0106383	1	121.785	3.58745e-27	962	5.32508e-20	0.874327	11.177	0.0782257	1.36593e-22	0.972351	5.48422	0.1773	3.69731e-06	0.86553	9.57643	0.0903813	4.57351e-17	0.0299723	0.16938	0.176953	0.865681	ENSG00000142606.15	chr1_2597998_C_T_b38	-34992	126	163	0.403465	3.74e-24	0.706066	0.0588188	C	T
rs6681973:2531505:C:T	1	2531505	ENSG00000142606	MMEL1	0	ENSG00000142606	MMEL1	2522078	2564455	0	protein_coding	T	C	0.377358	0.00934579	C	0.66129	0.0106383	1	121.785	3.58745e-27	962	5.32508e-20	0.874327	11.177	0.0782257	1.36593e-22	0.972351	5.48422	0.1773	3.69731e-06	0.86553	9.57643	0.0903813	4.57351e-17	0.0299723	0.16938	0.176953	0.865681	ENSG00000142606.15	chr1_2600066_C_T_b38	-32924	126	163	0.403465	3.74e-24	0.706066	0.0588188	C	T
rs2843403	1	55198842	ENSG00000271723|ENSG00000243725	MROH7-TTC4|TTC4	0	ENSG00000142606	MMEL1	2522078	2564455	52634387	protein_coding	C	T	0.377358	0.00934579	T	0.66129	0.0106383	1	121.785	3.58745e-27	962	5.32508e-20	0.874327	11.177	0.0782257	1.36593e-22	0.972351	5.48422	0.1773	3.69731e-06	0.86553	9.57643	0.0903813	4.57351e-17	0.0299723	0.16938	0.176953	0.865681	ENSG00000142606.15	chr1_2597658_T_C_b38	-35332	126	163	0.403465	3.74e-24	0.706066	0.0588188	T	C
rs80103986:44224940:A:T	17	44224940	ENSG00000120071	KANSL1	0	ENSG00000120071	KANSL1	44107282	44302755	0	protein_coding	A	T	0.216981	0.00934579	T	0.0425532	0	0	122.955	1.99785e-27	1739	5.36077e-20	-1.13282	-11.0127	0.102865	4.15443e-22	-1.29954	-5.68606	0.228549	2.00246e-06	-1.12396	-9.51967	0.118068	6.38428e-17	-0.144026	-0.624764	0.230528	0.532888	-	-	-	-	-	-	-	-	-	-	-
17:44224939:A:T	17	44224939	-	-	-	ENSG00000120071	KANSL1	44107282	44302755	0	protein_coding	A	T	0.216981	0.00934579	T	0.0425532	0	0	122.955	1.99785e-27	1739	5.36077e-20	-1.13282	-11.0127	0.102865	4.15443e-22	-1.29954	-5.68606	0.228549	2.00246e-06	-1.12396	-9.51967	0.118068	6.38428e-17	-0.144026	-0.624764	0.230528	0.532888	-	-	-	-	-	-	-	-	-	-	-
12:120906034:C:G	12	120906034	-	-	-	ENSG00000257218	GATC	120884247	120901552	4482	protein_coding	G	C	0.38785	0	C	0.0591398	0.0106383	1	121.986	3.24419e-27	1073	5.37122e-20	0.967865	11.6269	0.0832432	6.39063e-24	1.08223	3.61459	0.299407	0.000936471	0.945927	10.4365	0.0906364	2.80409e-19	0.114043	0.577354	0.197528	0.564395	-	-	-	-	-	-	-	-	-	-	-
rs35524612:45512867:G:C	21	45512867	ENSG00000160218	TRAPPC10	0	ENSG00000280071	GATD3B	45553521	45602558	40654	protein_coding	G	C	0.126168	0	C	0.152174	0.0212766	1	122.552	2.44456e-27	1425	5.37504e-20	1.26693	11.483	0.110331	1.70634e-23	1.25554	4.62422	0.271514	4.96425e-05	1.30107	10.0583	0.129353	2.65698e-18	-0.230778	-0.894552	0.257982	0.372176	-	-	-	-	-	-	-	-	-	-	-
rs79175588:64884327:G:A	7	64884327	ENSG00000146757	ZNF92	18289	ENSG00000234585	CCT6P3	64498732	64535091	349236	transcribed_unprocessed_pseudogene	G	A	0.336449	0	A	0.151685	0.0531915	1	122.678	2.29496e-27	1527	5.40729e-20	-1.00326	-10.9352	0.0917462	7.01526e-22	-0.658545	-2.74047	0.240304	0.00959319	-1.08532	-10.7316	0.101132	4.81839e-20	0.285512	1.29384	0.22067	0.197315	ENSG00000234585.6	chr7_65419414_G_A_b38	381054	118	147	0.363861	6.42e-24	0.806688	0.0676772	G	A
17:44007785:A:G	17	44007785	-	-	-	ENSG00000120071	KANSL1	44107282	44302755	99497	protein_coding	A	G	0.219626	0	G	0.0376344	0.0106383	0	122.936	2.0169e-27	1739	5.41189e-20	-1.13611	-11.0096	0.103192	4.24374e-22	-1.29954	-5.68606	0.228549	2.00246e-06	-1.12865	-9.51868	0.118572	6.42177e-17	-0.147169	-0.638727	0.23041	0.523782	-	-	-	-	-	-	-	-	-	-	-
rs56323304:43932129:C:T	17	43932129	ENSG00000264589	MAPT-AS1	0	ENSG00000120071	KANSL1	44107282	44302755	175153	protein_coding	C	T	0.219626	0	T	0.0376344	0.0106383	0	122.936	2.0169e-27	1739	5.41189e-20	-1.13611	-11.0096	0.103192	4.24374e-22	-1.29954	-5.68606	0.228549	2.00246e-06	-1.12865	-9.51868	0.118572	6.42177e-17	-0.147169	-0.638727	0.23041	0.523782	ENSG00000120071.13	chr17_45854763_C_T_b38	-370626	85	98	0.242574	0.0678911	0.12563	0.0683506	C	T
rs7716962:82434732:C:T	5	82434732	ENSG00000152422	XRCC4	0	ENSG00000152422	XRCC4	82373317	82649606	0	protein_coding	T	C	0.485981	0	C	0.438889	0.0425532	1	122.811	2.14788e-27	1638	5.42863e-20	-0.832305	-11.2246	0.0741498	9.88596e-23	-0.845165	-3.61478	0.233808	0.000935968	-0.843952	-10.4759	0.0805615	2.21757e-19	-0.13266	-0.634529	0.209068	0.526511	ENSG00000152422.15	chr5_83138913_C_T_b38	61415	140	186	0.460396	3.68e-12	-0.486254	0.0647167	C	T
rs4552182	2	219184872	ENSG00000127838	PNKD	0	ENSG00000261338	AC021016.1	219120042	219122089	62783	lncRNA	T	G	0.429907	0	G	0.51087	0.0212766	1	121.548	4.03814e-27	881	5.48938e-20	0.705644	11.2045	0.0629789	1.13375e-22	0.58443	3.7492	0.155881	0.000640637	0.737432	10.3678	0.0711271	4.2217e-19	-0.167046	-1.09661	0.152329	0.274221	ENSG00000261338.2	chr2_218320149_G_T_b38	64830	125	148	0.366337	1.87e-27	0.669263	0.0507349	G	T
rs12997695:98306608:C:A	2	98306608	ENSG00000228486	LINC01125	0	ENSG00000235833	AC017099.1	98140412	98141439	165169	processed_pseudogene	C	A	0.588785	0	A	0.241935	0.0106383	1	120.06	8.49959e-27	419	5.49513e-20	0.771479	10.7254	0.0719304	2.88493e-21	0.900359	6.09784	0.147652	5.73993e-07	0.781032	9.10362	0.0857936	7.26587e-16	-0.0150619	-0.0965952	0.155928	0.923151	-	-	-	-	-	-	-	-	-	-	-
rs1463173:98307823:C:T	2	98307823	ENSG00000228486	LINC01125	0	ENSG00000235833	AC017099.1	98140412	98141439	166384	processed_pseudogene	C	T	0.588785	0	T	0.241935	0.0106383	1	120.06	8.49959e-27	419	5.49513e-20	0.771479	10.7254	0.0719304	2.88493e-21	0.900359	6.09784	0.147652	5.73993e-07	0.781032	9.10362	0.0857936	7.26587e-16	-0.0150619	-0.0965952	0.155928	0.923151	-	-	-	-	-	-	-	-	-	-	-
12:9801827:C:A	12	9801827	-	-	-	ENSG00000284634	AC092821.4	9600891	9810988	0	lncRNA	C	A	0.314286	0.0186916	A	0.358696	0.0212766	1	123.052	1.90374e-27	1894	5.56357e-20	-0.909653	-10.7022	0.0849969	3.37095e-21	-1.0263	-5.64534	0.181796	2.2662e-06	-0.973016	-9.54893	0.101898	5.37597e-17	-0.0657967	-0.32609	0.201775	0.744721	-	-	-	-	-	-	-	-	-	-	-
rs111433752:43857989:T:G	17	43857989	ENSG00000120088|ENSG00000263715	CRHR1|RP11-105N13.4	0	ENSG00000120071	KANSL1	44107282	44302755	249293	protein_coding	T	G	0.216981	0.00934579	G	0.0425532	0	0	122.872	2.08296e-27	1739	5.58916e-20	-1.13027	-10.9963	0.102786	4.64175e-22	-1.29954	-5.68606	0.228549	2.00246e-06	-1.12077	-9.51529	0.117786	6.55077e-17	-0.148806	-0.645629	0.230483	0.519311	ENSG00000120071.13	chr17_45780623_T_G_b38	-444766	85	98	0.242574	0.0678911	0.12563	0.0683506	T	G
rs62061856:44200015:T:C	17	44200015	ENSG00000120071	KANSL1	0	ENSG00000120071	KANSL1	44107282	44302755	0	protein_coding	T	C	0.216981	0.00934579	C	0.0425532	0	0	122.872	2.08296e-27	1739	5.58916e-20	-1.13027	-10.9963	0.102786	4.64175e-22	-1.29954	-5.68606	0.228549	2.00246e-06	-1.12077	-9.51529	0.117786	6.55077e-17	-0.148806	-0.645629	0.230483	0.519311	ENSG00000120071.13	chr17_46122649_T_C_b38	-102740	85	98	0.242574	0.0678911	0.12563	0.0683506	T	C
rs62061858:44200033:T:C	17	44200033	ENSG00000120071	KANSL1	0	ENSG00000120071	KANSL1	44107282	44302755	0	protein_coding	T	C	0.216981	0.00934579	C	0.0425532	0	0	122.872	2.08296e-27	1739	5.58916e-20	-1.13027	-10.9963	0.102786	4.64175e-22	-1.29954	-5.68606	0.228549	2.00246e-06	-1.12077	-9.51529	0.117786	6.55077e-17	-0.148806	-0.645629	0.230483	0.519311	ENSG00000120071.13	chr17_46122667_T_C_b38	-102722	85	98	0.242574	0.0678911	0.12563	0.0683506	T	C
rs111664122:43857990:T:C	17	43857990	ENSG00000120088|ENSG00000263715	CRHR1|RP11-105N13.4	0	ENSG00000120071	KANSL1	44107282	44302755	249292	protein_coding	T	C	0.216981	0.00934579	C	0.0425532	0	0	122.872	2.08296e-27	1739	5.58916e-20	-1.13027	-10.9963	0.102786	4.64175e-22	-1.29954	-5.68606	0.228549	2.00246e-06	-1.12077	-9.51529	0.117786	6.55077e-17	-0.148806	-0.645629	0.230483	0.519311	ENSG00000120071.13	chr17_45780624_T_C_b38	-444765	85	98	0.242574	0.0678911	0.12563	0.0683506	T	C
rs11101989:110253741:A:C	1	110253741	ENSG00000134201	GSTM5	1123	ENSG00000134201	GSTM5	110254402	110318050	661	protein_coding	A	C	0.371287	0.0560748	C	0.0806452	0.0106383	1	122.131	3.01722e-27	1202	5.596e-20	1.18473	11.7158	0.101123	3.48394e-24	1.22393	4.60041	0.266048	5.33029e-05	1.17307	10.0482	0.116744	2.81945e-18	-0.0966632	-0.408075	0.236876	0.683685	ENSG00000134201.10	chr1_109711119_A_C_b38	-1136	95	106	0.262376	2.62e-26	-0.863887	0.0676002	A	C
rs12666841:64418558:C:T	7	64418558	ENSG00000152926	ZNF117	13596	ENSG00000234585	CCT6P3	64498732	64535091	80174	transcribed_unprocessed_pseudogene	C	T	0.331731	0.0280374	T	0.411111	0.0425532	1	122.584	2.40602e-27	1527	5.66898e-20	-0.873241	-10.9652	0.0796376	5.72894e-22	-0.955376	-5.46374	0.174857	3.93454e-06	-0.897739	-9.6297	0.0932261	3.3431e-17	0.0398633	0.203616	0.195777	0.838875	ENSG00000234585.6	chr7_64958180_C_T_b38	-80180	132	172	0.425743	1.72e-29	0.834249	0.0599042	C	T
rs10901469:127610265:G:A	10	127610265	ENSG00000203780	FANK1	0	ENSG00000188690	UROS	127473549	127511827	98438	protein_coding	G	A	0.446078	0.046729	A	0.269231	0.0319149	1	122.391	2.64929e-27	1387	5.66985e-20	0.552754	11.4773	0.0481606	1.77343e-23	0.673132	5.89469	0.114193	1.0627e-06	0.527975	9.36182	0.0563966	1.61084e-16	0.198001	1.69191	0.117028	0.092328	ENSG00000188690.12	chr10_125921696_G_A_b38	98448	126	164	0.405941	1.34e-36	-0.638428	0.0386191	G	A
rs71563125:66070608:G:A	7	66070608	ENSG00000225573	RPL35P5	1117	ENSG00000226824	AC006001.2	66119525	66136510	48917	lncRNA	A	G	0.535714	0.0841121	G	0.338889	0.0425532	1	121.04	5.20722e-27	707	5.68056e-20	0.800276	12.0518	0.066403	3.48813e-25	0.565831	3.98056	0.142149	0.000330252	0.846586	10.2564	0.0825419	8.18977e-19	-0.164855	-1.11185	0.148271	0.267632	ENSG00000226824.6	chr7_66605621_G_A_b38	-48917	150	200	0.49505	4.05e-52	1.1811	0.0521037	G	A
rs10272357:66063074:G:A	7	66063074	ENSG00000232559	GS1-124K5.12	5701	ENSG00000226824	AC006001.2	66119525	66136510	56451	lncRNA	A	G	0.535714	0.0841121	G	0.338889	0.0425532	1	121.04	5.20722e-27	707	5.68056e-20	0.800276	12.0518	0.066403	3.48813e-25	0.565831	3.98056	0.142149	0.000330252	0.846586	10.2564	0.0825419	8.18977e-19	-0.164855	-1.11185	0.148271	0.267632	ENSG00000226824.6	chr7_66598087_G_A_b38	-56451	150	200	0.49505	4.05e-52	1.1811	0.0521037	G	A
rs79009421:66068509:G:C	7	66068509	ENSG00000225573	RPL35P5	3216	ENSG00000226824	AC006001.2	66119525	66136510	51016	lncRNA	C	G	0.535714	0.0841121	G	0.338889	0.0425532	1	121.04	5.20722e-27	707	5.68056e-20	0.800276	12.0518	0.066403	3.48813e-25	0.565831	3.98056	0.142149	0.000330252	0.846586	10.2564	0.0825419	8.18977e-19	-0.164855	-1.11185	0.148271	0.267632	ENSG00000226824.6	chr7_66603522_G_C_b38	-51016	150	200	0.49505	4.05e-52	1.1811	0.0521037	G	C
rs10037872:82439920:A:G	5	82439920	ENSG00000152422	XRCC4	0	ENSG00000152422	XRCC4	82373317	82649606	0	protein_coding	G	A	0.485981	0	A	0.382979	0	1	122.712	2.25594e-27	1638	5.70173e-20	-0.813797	-11.157	0.0729407	1.56454e-22	-0.844778	-4.13365	0.204366	0.000211715	-0.834059	-10.2774	0.0811545	7.22932e-19	-0.0939661	-0.479239	0.196074	0.632329	ENSG00000152422.15	chr5_83144101_A_G_b38	66603	143	189	0.467822	3.46e-13	-0.516117	0.0651179	A	G
rs10037501:82434541:A:C	5	82434541	ENSG00000152422	XRCC4	0	ENSG00000152422	XRCC4	82373317	82649606	0	protein_coding	C	A	0.485981	0	A	0.382979	0	1	122.712	2.25594e-27	1638	5.70173e-20	-0.813797	-11.157	0.0729407	1.56454e-22	-0.844778	-4.13365	0.204366	0.000211715	-0.834059	-10.2774	0.0811545	7.22932e-19	-0.0939661	-0.479239	0.196074	0.632329	ENSG00000152422.15	chr5_83138722_A_C_b38	61224	143	189	0.467822	3.46e-13	-0.516117	0.0651179	A	C
rs6452529:82462873:C:G	5	82462873	ENSG00000152422	XRCC4	0	ENSG00000152422	XRCC4	82373317	82649606	0	protein_coding	G	C	0.485981	0	C	0.382979	0	1	122.712	2.25594e-27	1638	5.70173e-20	-0.813797	-11.157	0.0729407	1.56454e-22	-0.844778	-4.13365	0.204366	0.000211715	-0.834059	-10.2774	0.0811545	7.22932e-19	-0.0939661	-0.479239	0.196074	0.632329	ENSG00000152422.15	chr5_83167054_C_G_b38	89556	143	189	0.467822	3.46e-13	-0.516117	0.0651179	C	G
rs10036418:82438312:A:T	5	82438312	ENSG00000152422	XRCC4	0	ENSG00000152422	XRCC4	82373317	82649606	0	protein_coding	T	A	0.485981	0	A	0.382979	0	1	122.712	2.25594e-27	1638	5.70173e-20	-0.813797	-11.157	0.0729407	1.56454e-22	-0.844778	-4.13365	0.204366	0.000211715	-0.834059	-10.2774	0.0811545	7.22932e-19	-0.0939661	-0.479239	0.196074	0.632329	ENSG00000152422.15	chr5_83142493_A_T_b38	64995	143	189	0.467822	3.46e-13	-0.516117	0.0651179	A	T
rs1382363:82452572:C:T	5	82452572	ENSG00000152422	XRCC4	0	ENSG00000152422	XRCC4	82373317	82649606	0	protein_coding	T	C	0.485981	0	C	0.382979	0	1	122.712	2.25594e-27	1638	5.70173e-20	-0.813797	-11.157	0.0729407	1.56454e-22	-0.844778	-4.13365	0.204366	0.000211715	-0.834059	-10.2774	0.0811545	7.22932e-19	-0.0939661	-0.479239	0.196074	0.632329	ENSG00000152422.15	chr5_83156753_C_T_b38	79255	143	189	0.467822	3.46e-13	-0.516117	0.0651179	C	T
rs1382364:82452496:T:G	5	82452496	ENSG00000152422	XRCC4	0	ENSG00000152422	XRCC4	82373317	82649606	0	protein_coding	G	T	0.485981	0	T	0.382979	0	1	122.712	2.25594e-27	1638	5.70173e-20	-0.813797	-11.157	0.0729407	1.56454e-22	-0.844778	-4.13365	0.204366	0.000211715	-0.834059	-10.2774	0.0811545	7.22932e-19	-0.0939661	-0.479239	0.196074	0.632329	ENSG00000152422.15	chr5_83156677_T_G_b38	79179	143	189	0.467822	3.46e-13	-0.516117	0.0651179	T	G
rs2386238:82431085:A:G	5	82431085	ENSG00000152422	XRCC4	0	ENSG00000152422	XRCC4	82373317	82649606	0	protein_coding	G	A	0.485981	0	A	0.382979	0	1	122.712	2.25594e-27	1638	5.70173e-20	-0.813797	-11.157	0.0729407	1.56454e-22	-0.844778	-4.13365	0.204366	0.000211715	-0.834059	-10.2774	0.0811545	7.22932e-19	-0.0939661	-0.479239	0.196074	0.632329	ENSG00000152422.15	chr5_83135266_A_G_b38	57768	143	189	0.467822	3.46e-13	-0.516117	0.0651179	A	G
rs6452526	5	82436811	ENSG00000152422	XRCC4	0	ENSG00000152422	XRCC4	82373317	82649606	0	protein_coding	T	C	0.485981	0	C	0.382979	0	1	122.712	2.25594e-27	1638	5.70173e-20	-0.813797	-11.157	0.0729407	1.56454e-22	-0.844778	-4.13365	0.204366	0.000211715	-0.834059	-10.2774	0.0811545	7.22932e-19	-0.0939661	-0.479239	0.196074	0.632329	ENSG00000152422.15	chr5_83140992_C_T_b38	63494	143	189	0.467822	3.46e-13	-0.516117	0.0651179	C	T
rs2386240:82443011:G:A	5	82443011	ENSG00000152422	XRCC4	0	ENSG00000152422	XRCC4	82373317	82649606	0	protein_coding	A	G	0.485981	0	G	0.382979	0	1	122.712	2.25594e-27	1638	5.70173e-20	-0.813797	-11.157	0.0729407	1.56454e-22	-0.844778	-4.13365	0.204366	0.000211715	-0.834059	-10.2774	0.0811545	7.22932e-19	-0.0939661	-0.479239	0.196074	0.632329	ENSG00000152422.15	chr5_83147192_G_A_b38	69694	142	188	0.465347	1.21e-12	-0.5064	0.0656968	G	A
rs6452527:82436840:C:T	5	82436840	ENSG00000152422	XRCC4	0	ENSG00000152422	XRCC4	82373317	82649606	0	protein_coding	T	C	0.485981	0	C	0.382979	0	1	122.712	2.25594e-27	1638	5.70173e-20	-0.813797	-11.157	0.0729407	1.56454e-22	-0.844778	-4.13365	0.204366	0.000211715	-0.834059	-10.2774	0.0811545	7.22932e-19	-0.0939661	-0.479239	0.196074	0.632329	ENSG00000152422.15	chr5_83141021_C_T_b38	63523	143	189	0.467822	3.46e-13	-0.516117	0.0651179	C	T
rs1382371:82441119:G:A	5	82441119	ENSG00000152422	XRCC4	0	ENSG00000152422	XRCC4	82373317	82649606	0	protein_coding	A	G	0.485981	0	G	0.382979	0	1	122.712	2.25594e-27	1638	5.70173e-20	-0.813797	-11.157	0.0729407	1.56454e-22	-0.844778	-4.13365	0.204366	0.000211715	-0.834059	-10.2774	0.0811545	7.22932e-19	-0.0939661	-0.479239	0.196074	0.632329	ENSG00000152422.15	chr5_83145300_G_A_b38	67802	143	189	0.467822	3.46e-13	-0.516117	0.0651179	G	A
rs1382372:82441056:T:C	5	82441056	ENSG00000152422	XRCC4	0	ENSG00000152422	XRCC4	82373317	82649606	0	protein_coding	C	T	0.485981	0	T	0.382979	0	1	122.712	2.25594e-27	1638	5.70173e-20	-0.813797	-11.157	0.0729407	1.56454e-22	-0.844778	-4.13365	0.204366	0.000211715	-0.834059	-10.2774	0.0811545	7.22932e-19	-0.0939661	-0.479239	0.196074	0.632329	ENSG00000152422.15	chr5_83145237_T_C_b38	67739	143	189	0.467822	3.46e-13	-0.516117	0.0651179	T	C
rs2386239:82431158:G:C	5	82431158	ENSG00000152422	XRCC4	0	ENSG00000152422	XRCC4	82373317	82649606	0	protein_coding	C	G	0.485981	0	G	0.382979	0	1	122.712	2.25594e-27	1638	5.70173e-20	-0.813797	-11.157	0.0729407	1.56454e-22	-0.844778	-4.13365	0.204366	0.000211715	-0.834059	-10.2774	0.0811545	7.22932e-19	-0.0939661	-0.479239	0.196074	0.632329	ENSG00000152422.15	chr5_83135339_G_C_b38	57841	143	189	0.467822	3.46e-13	-0.516117	0.0651179	G	C
rs6452525:82434571:G:T	5	82434571	ENSG00000152422	XRCC4	0	ENSG00000152422	XRCC4	82373317	82649606	0	protein_coding	T	G	0.485981	0	G	0.382979	0	1	122.712	2.25594e-27	1638	5.70173e-20	-0.813797	-11.157	0.0729407	1.56454e-22	-0.844778	-4.13365	0.204366	0.000211715	-0.834059	-10.2774	0.0811545	7.22932e-19	-0.0939661	-0.479239	0.196074	0.632329	ENSG00000152422.15	chr5_83138752_G_T_b38	61254	143	189	0.467822	3.46e-13	-0.516117	0.0651179	G	T
rs1382369:82441429:G:A	5	82441429	ENSG00000152422	XRCC4	0	ENSG00000152422	XRCC4	82373317	82649606	0	protein_coding	A	G	0.485981	0	G	0.382979	0	1	122.712	2.25594e-27	1638	5.70173e-20	-0.813797	-11.157	0.0729407	1.56454e-22	-0.844778	-4.13365	0.204366	0.000211715	-0.834059	-10.2774	0.0811545	7.22932e-19	-0.0939661	-0.479239	0.196074	0.632329	ENSG00000152422.15	chr5_83145610_G_A_b38	68112	141	186	0.465	8.37e-13	-0.511535	0.0658109	G	A
rs1382365:82452495:C:T	5	82452495	ENSG00000152422	XRCC4	0	ENSG00000152422	XRCC4	82373317	82649606	0	protein_coding	T	C	0.485981	0	C	0.382979	0	1	122.712	2.25594e-27	1638	5.70173e-20	-0.813797	-11.157	0.0729407	1.56454e-22	-0.844778	-4.13365	0.204366	0.000211715	-0.834059	-10.2774	0.0811545	7.22932e-19	-0.0939661	-0.479239	0.196074	0.632329	ENSG00000152422.15	chr5_83156676_C_T_b38	79178	143	189	0.467822	3.46e-13	-0.516117	0.0651179	C	T
rs10077862:82437141:C:G	5	82437141	ENSG00000152422	XRCC4	0	ENSG00000152422	XRCC4	82373317	82649606	0	protein_coding	G	C	0.485981	0	C	0.382979	0	1	122.712	2.25594e-27	1638	5.70173e-20	-0.813797	-11.157	0.0729407	1.56454e-22	-0.844778	-4.13365	0.204366	0.000211715	-0.834059	-10.2774	0.0811545	7.22932e-19	-0.0939661	-0.479239	0.196074	0.632329	ENSG00000152422.15	chr5_83141322_C_G_b38	63824	143	189	0.467822	3.46e-13	-0.516117	0.0651179	C	G
rs33922097:82434407:CA:C	5	82434407	-	-	-	ENSG00000152422	XRCC4	82373317	82649606	0	protein_coding	C	CA	0.485981	0	CA	0.382979	0	1	122.712	2.25594e-27	1638	5.70173e-20	-0.813797	-11.157	0.0729407	1.56454e-22	-0.844778	-4.13365	0.204366	0.000211715	-0.834059	-10.2774	0.0811545	7.22932e-19	-0.0939661	-0.479239	0.196074	0.632329	-	-	-	-	-	-	-	-	-	-	-
rs7721416:82434993:G:A	5	82434993	ENSG00000152422	XRCC4	0	ENSG00000152422	XRCC4	82373317	82649606	0	protein_coding	A	G	0.485981	0	G	0.382979	0	1	122.712	2.25594e-27	1638	5.70173e-20	-0.813797	-11.157	0.0729407	1.56454e-22	-0.844778	-4.13365	0.204366	0.000211715	-0.834059	-10.2774	0.0811545	7.22932e-19	-0.0939661	-0.479239	0.196074	0.632329	ENSG00000152422.15	chr5_83139174_G_A_b38	61676	143	189	0.467822	3.46e-13	-0.516117	0.0651179	G	A
rs11741897:82453065:G:A	5	82453065	ENSG00000152422	XRCC4	0	ENSG00000152422	XRCC4	82373317	82649606	0	protein_coding	A	G	0.485981	0	G	0.382979	0	1	122.712	2.25594e-27	1638	5.70173e-20	-0.813797	-11.157	0.0729407	1.56454e-22	-0.844778	-4.13365	0.204366	0.000211715	-0.834059	-10.2774	0.0811545	7.22932e-19	-0.0939661	-0.479239	0.196074	0.632329	ENSG00000152422.15	chr5_83157246_G_A_b38	79748	143	189	0.467822	3.46e-13	-0.516117	0.0651179	G	A
rs7710900:82433020:G:A	5	82433020	ENSG00000152422	XRCC4	0	ENSG00000152422	XRCC4	82373317	82649606	0	protein_coding	A	G	0.485981	0	G	0.382979	0	1	122.712	2.25594e-27	1638	5.70173e-20	-0.813797	-11.157	0.0729407	1.56454e-22	-0.844778	-4.13365	0.204366	0.000211715	-0.834059	-10.2774	0.0811545	7.22932e-19	-0.0939661	-0.479239	0.196074	0.632329	ENSG00000152422.15	chr5_83137201_G_A_b38	59703	143	189	0.467822	3.46e-13	-0.516117	0.0651179	G	A
rs6882220:82435534:A:G	5	82435534	ENSG00000152422	XRCC4	0	ENSG00000152422	XRCC4	82373317	82649606	0	protein_coding	G	A	0.485981	0	A	0.382979	0	1	122.712	2.25594e-27	1638	5.70173e-20	-0.813797	-11.157	0.0729407	1.56454e-22	-0.844778	-4.13365	0.204366	0.000211715	-0.834059	-10.2774	0.0811545	7.22932e-19	-0.0939661	-0.479239	0.196074	0.632329	ENSG00000152422.15	chr5_83139715_A_G_b38	62217	143	189	0.467822	3.46e-13	-0.516117	0.0651179	A	G
rs7700253:82431329:A:G	5	82431329	ENSG00000152422	XRCC4	0	ENSG00000152422	XRCC4	82373317	82649606	0	protein_coding	G	A	0.485981	0	A	0.382979	0	1	122.712	2.25594e-27	1638	5.70173e-20	-0.813797	-11.157	0.0729407	1.56454e-22	-0.844778	-4.13365	0.204366	0.000211715	-0.834059	-10.2774	0.0811545	7.22932e-19	-0.0939661	-0.479239	0.196074	0.632329	ENSG00000152422.15	chr5_83135510_A_G_b38	58012	143	189	0.467822	3.46e-13	-0.516117	0.0651179	A	G
rs9293332:82437365:T:C	5	82437365	ENSG00000152422	XRCC4	0	ENSG00000152422	XRCC4	82373317	82649606	0	protein_coding	C	T	0.485981	0	T	0.382979	0	1	122.712	2.25594e-27	1638	5.70173e-20	-0.813797	-11.157	0.0729407	1.56454e-22	-0.844778	-4.13365	0.204366	0.000211715	-0.834059	-10.2774	0.0811545	7.22932e-19	-0.0939661	-0.479239	0.196074	0.632329	ENSG00000152422.15	chr5_83141546_T_C_b38	64048	143	189	0.467822	3.46e-13	-0.516117	0.0651179	T	C
rs9986131:82444856:G:A	5	82444856	ENSG00000152422	XRCC4	0	ENSG00000152422	XRCC4	82373317	82649606	0	protein_coding	A	G	0.485981	0	G	0.382979	0	1	122.712	2.25594e-27	1638	5.70173e-20	-0.813797	-11.157	0.0729407	1.56454e-22	-0.844778	-4.13365	0.204366	0.000211715	-0.834059	-10.2774	0.0811545	7.22932e-19	-0.0939661	-0.479239	0.196074	0.632329	ENSG00000152422.15	chr5_83149037_G_A_b38	71539	143	189	0.467822	3.46e-13	-0.516117	0.0651179	G	A
rs10474094:82450497:C:A	5	82450497	ENSG00000152422	XRCC4	0	ENSG00000152422	XRCC4	82373317	82649606	0	protein_coding	A	C	0.485981	0	C	0.382979	0	1	122.712	2.25594e-27	1638	5.70173e-20	-0.813797	-11.157	0.0729407	1.56454e-22	-0.844778	-4.13365	0.204366	0.000211715	-0.834059	-10.2774	0.0811545	7.22932e-19	-0.0939661	-0.479239	0.196074	0.632329	ENSG00000152422.15	chr5_83154678_C_A_b38	77180	143	189	0.467822	3.46e-13	-0.516117	0.0651179	C	A
rs10474093:82437431:T:C	5	82437431	ENSG00000152422	XRCC4	0	ENSG00000152422	XRCC4	82373317	82649606	0	protein_coding	C	T	0.485981	0	T	0.382979	0	1	122.712	2.25594e-27	1638	5.70173e-20	-0.813797	-11.157	0.0729407	1.56454e-22	-0.844778	-4.13365	0.204366	0.000211715	-0.834059	-10.2774	0.0811545	7.22932e-19	-0.0939661	-0.479239	0.196074	0.632329	-	-	-	-	-	-	-	-	-	-	-
rs10042018:82438309:G:T	5	82438309	ENSG00000152422	XRCC4	0	ENSG00000152422	XRCC4	82373317	82649606	0	protein_coding	T	G	0.485981	0	G	0.382979	0	1	122.712	2.25594e-27	1638	5.70173e-20	-0.813797	-11.157	0.0729407	1.56454e-22	-0.844778	-4.13365	0.204366	0.000211715	-0.834059	-10.2774	0.0811545	7.22932e-19	-0.0939661	-0.479239	0.196074	0.632329	ENSG00000152422.15	chr5_83142490_G_T_b38	64992	143	189	0.467822	3.46e-13	-0.516117	0.0651179	G	T
rs10473868:82437447:G:A	5	82437447	ENSG00000152422	XRCC4	0	ENSG00000152422	XRCC4	82373317	82649606	0	protein_coding	A	G	0.485981	0	G	0.382979	0	1	122.712	2.25594e-27	1638	5.70173e-20	-0.813797	-11.157	0.0729407	1.56454e-22	-0.844778	-4.13365	0.204366	0.000211715	-0.834059	-10.2774	0.0811545	7.22932e-19	-0.0939661	-0.479239	0.196074	0.632329	-	-	-	-	-	-	-	-	-	-	-
rs1031902:82448127:G:C	5	82448127	ENSG00000152422	XRCC4	0	ENSG00000152422	XRCC4	82373317	82649606	0	protein_coding	C	G	0.485981	0	G	0.382979	0	1	122.712	2.25594e-27	1638	5.70173e-20	-0.813797	-11.157	0.0729407	1.56454e-22	-0.844778	-4.13365	0.204366	0.000211715	-0.834059	-10.2774	0.0811545	7.22932e-19	-0.0939661	-0.479239	0.196074	0.632329	ENSG00000152422.15	chr5_83152308_G_C_b38	74810	143	189	0.467822	3.46e-13	-0.516117	0.0651179	G	C
rs6867084:82457843:A:G	5	82457843	ENSG00000152422	XRCC4	0	ENSG00000152422	XRCC4	82373317	82649606	0	protein_coding	G	A	0.485981	0	A	0.382979	0	1	122.712	2.25594e-27	1638	5.70173e-20	-0.813797	-11.157	0.0729407	1.56454e-22	-0.844778	-4.13365	0.204366	0.000211715	-0.834059	-10.2774	0.0811545	7.22932e-19	-0.0939661	-0.479239	0.196074	0.632329	ENSG00000152422.15	chr5_83162024_A_G_b38	84526	143	189	0.467822	3.46e-13	-0.516117	0.0651179	A	G
rs10076000:82457448:T:C	5	82457448	ENSG00000152422	XRCC4	0	ENSG00000152422	XRCC4	82373317	82649606	0	protein_coding	C	T	0.485981	0	T	0.382979	0	1	122.712	2.25594e-27	1638	5.70173e-20	-0.813797	-11.157	0.0729407	1.56454e-22	-0.844778	-4.13365	0.204366	0.000211715	-0.834059	-10.2774	0.0811545	7.22932e-19	-0.0939661	-0.479239	0.196074	0.632329	ENSG00000152422.15	chr5_83161629_T_C_b38	84131	143	189	0.467822	3.46e-13	-0.516117	0.0651179	T	C
rs13436667:82464767:G:A	5	82464767	ENSG00000152422	XRCC4	0	ENSG00000152422	XRCC4	82373317	82649606	0	protein_coding	A	G	0.485981	0	G	0.382979	0	1	122.712	2.25594e-27	1638	5.70173e-20	-0.813797	-11.157	0.0729407	1.56454e-22	-0.844778	-4.13365	0.204366	0.000211715	-0.834059	-10.2774	0.0811545	7.22932e-19	-0.0939661	-0.479239	0.196074	0.632329	ENSG00000152422.15	chr5_83168948_G_A_b38	91450	143	189	0.467822	3.46e-13	-0.516117	0.0651179	G	A
rs10075125:82440985:C:A	5	82440985	ENSG00000152422	XRCC4	0	ENSG00000152422	XRCC4	82373317	82649606	0	protein_coding	A	C	0.485981	0	C	0.382979	0	1	122.712	2.25594e-27	1638	5.70173e-20	-0.813797	-11.157	0.0729407	1.56454e-22	-0.844778	-4.13365	0.204366	0.000211715	-0.834059	-10.2774	0.0811545	7.22932e-19	-0.0939661	-0.479239	0.196074	0.632329	ENSG00000152422.15	chr5_83145166_C_A_b38	67668	143	189	0.467822	3.46e-13	-0.516117	0.0651179	C	A
rs10067439:82432093:C:T	5	82432093	ENSG00000152422	XRCC4	0	ENSG00000152422	XRCC4	82373317	82649606	0	protein_coding	T	C	0.485981	0	C	0.382979	0	1	122.712	2.25594e-27	1638	5.70173e-20	-0.813797	-11.157	0.0729407	1.56454e-22	-0.844778	-4.13365	0.204366	0.000211715	-0.834059	-10.2774	0.0811545	7.22932e-19	-0.0939661	-0.479239	0.196074	0.632329	ENSG00000152422.15	chr5_83136274_C_T_b38	58776	143	189	0.467822	3.46e-13	-0.516117	0.0651179	C	T
rs10055948:82439256:A:G	5	82439256	ENSG00000152422	XRCC4	0	ENSG00000152422	XRCC4	82373317	82649606	0	protein_coding	G	A	0.485981	0	A	0.382979	0	1	122.712	2.25594e-27	1638	5.70173e-20	-0.813797	-11.157	0.0729407	1.56454e-22	-0.844778	-4.13365	0.204366	0.000211715	-0.834059	-10.2774	0.0811545	7.22932e-19	-0.0939661	-0.479239	0.196074	0.632329	ENSG00000152422.15	chr5_83143437_A_G_b38	65939	143	189	0.467822	3.46e-13	-0.516117	0.0651179	A	G
rs10055844:82437095:T:C	5	82437095	ENSG00000152422	XRCC4	0	ENSG00000152422	XRCC4	82373317	82649606	0	protein_coding	C	T	0.485981	0	T	0.382979	0	1	122.712	2.25594e-27	1638	5.70173e-20	-0.813797	-11.157	0.0729407	1.56454e-22	-0.844778	-4.13365	0.204366	0.000211715	-0.834059	-10.2774	0.0811545	7.22932e-19	-0.0939661	-0.479239	0.196074	0.632329	ENSG00000152422.15	chr5_83141276_T_C_b38	63778	143	189	0.467822	3.46e-13	-0.516117	0.0651179	T	C
rs7716931:82434675:C:T	5	82434675	ENSG00000152422	XRCC4	0	ENSG00000152422	XRCC4	82373317	82649606	0	protein_coding	T	C	0.485981	0	C	0.382979	0	1	122.712	2.25594e-27	1638	5.70173e-20	-0.813797	-11.157	0.0729407	1.56454e-22	-0.844778	-4.13365	0.204366	0.000211715	-0.834059	-10.2774	0.0811545	7.22932e-19	-0.0939661	-0.479239	0.196074	0.632329	ENSG00000152422.15	chr5_83138856_C_T_b38	61358	143	189	0.467822	3.46e-13	-0.516117	0.0651179	C	T
rs6868817:82438106:G:A	5	82438106	ENSG00000152422	XRCC4	0	ENSG00000152422	XRCC4	82373317	82649606	0	protein_coding	A	G	0.485981	0	G	0.382979	0	1	122.712	2.25594e-27	1638	5.70173e-20	-0.813797	-11.157	0.0729407	1.56454e-22	-0.844778	-4.13365	0.204366	0.000211715	-0.834059	-10.2774	0.0811545	7.22932e-19	-0.0939661	-0.479239	0.196074	0.632329	ENSG00000152422.15	chr5_83142287_G_A_b38	64789	143	189	0.467822	3.46e-13	-0.516117	0.0651179	G	A
rs10042854	5	82439695	ENSG00000152422	XRCC4	0	ENSG00000152422	XRCC4	82373317	82649606	0	protein_coding	T	C	0.485981	0	C	0.382979	0	1	122.712	2.25594e-27	1638	5.70173e-20	-0.813797	-11.157	0.0729407	1.56454e-22	-0.844778	-4.13365	0.204366	0.000211715	-0.834059	-10.2774	0.0811545	7.22932e-19	-0.0939661	-0.479239	0.196074	0.632329	ENSG00000152422.15	chr5_83143876_C_T_b38	66378	143	189	0.467822	3.46e-13	-0.516117	0.0651179	C	T
rs10043018:82434317:G:A	5	82434317	ENSG00000152422	XRCC4	0	ENSG00000152422	XRCC4	82373317	82649606	0	protein_coding	A	G	0.485981	0	G	0.382979	0	1	122.712	2.25594e-27	1638	5.70173e-20	-0.813797	-11.157	0.0729407	1.56454e-22	-0.844778	-4.13365	0.204366	0.000211715	-0.834059	-10.2774	0.0811545	7.22932e-19	-0.0939661	-0.479239	0.196074	0.632329	ENSG00000152422.15	chr5_83138498_G_A_b38	61000	143	189	0.467822	3.46e-13	-0.516117	0.0651179	G	A
rs6887846:82436361:G:A	5	82436361	ENSG00000152422	XRCC4	0	ENSG00000152422	XRCC4	82373317	82649606	0	protein_coding	A	G	0.485981	0	G	0.382979	0	1	122.712	2.25594e-27	1638	5.70173e-20	-0.813797	-11.157	0.0729407	1.56454e-22	-0.844778	-4.13365	0.204366	0.000211715	-0.834059	-10.2774	0.0811545	7.22932e-19	-0.0939661	-0.479239	0.196074	0.632329	ENSG00000152422.15	chr5_83140542_G_A_b38	63044	143	189	0.467822	3.46e-13	-0.516117	0.0651179	G	A
rs62374373:82433208:C:A	5	82433208	ENSG00000152422	XRCC4	0	ENSG00000152422	XRCC4	82373317	82649606	0	protein_coding	A	C	0.485981	0	C	0.382979	0	1	122.712	2.25594e-27	1638	5.70173e-20	-0.813797	-11.157	0.0729407	1.56454e-22	-0.844778	-4.13365	0.204366	0.000211715	-0.834059	-10.2774	0.0811545	7.22932e-19	-0.0939661	-0.479239	0.196074	0.632329	ENSG00000152422.15	chr5_83137389_C_A_b38	59891	143	189	0.467822	3.46e-13	-0.516117	0.0651179	C	A
rs62374374:82440657:T:C	5	82440657	ENSG00000152422	XRCC4	0	ENSG00000152422	XRCC4	82373317	82649606	0	protein_coding	C	T	0.485981	0	T	0.382979	0	1	122.712	2.25594e-27	1638	5.70173e-20	-0.813797	-11.157	0.0729407	1.56454e-22	-0.844778	-4.13365	0.204366	0.000211715	-0.834059	-10.2774	0.0811545	7.22932e-19	-0.0939661	-0.479239	0.196074	0.632329	ENSG00000152422.15	chr5_83144838_T_C_b38	67340	143	189	0.467822	3.46e-13	-0.516117	0.0651179	T	C
rs828842	2	74355244	ENSG00000257800	FNBP1P1	4899	ENSG00000257800	FNBP1P1	74347807	74350345	4899	processed_pseudogene	A	G	0.593458	0	G	0.255319	0	1	121.365	4.42483e-27	838	5.72145e-20	0.767446	11.2009	0.0685162	1.16118e-22	0.761201	6.4978	0.117148	1.71564e-07	0.786783	8.89628	0.0884396	2.41812e-15	-0.0797995	-0.571098	0.13973	0.568619	ENSG00000257800.1	chr2_74128117_G_A_b38	7437	138	185	0.457921	8.86e-17	0.544931	0.0585372	G	A
rs38851:116343338:A:C	7	116343338	ENSG00000105976	MET	0	ENSG00000105976	MET	116312250	116438440	0	protein_coding	A	C	0.42381	0.0186916	C	0.0786517	0.0531915	1	121.69	3.76177e-27	986	5.72314e-20	0.761292	10.4847	0.0726101	1.44924e-20	0.513017	3.39248	0.151222	0.00173319	0.884514	10.4967	0.0842658	1.95856e-19	-0.412117	-2.98615	0.13801	0.00320343	ENSG00000105976.14	chr7_116703284_A_C_b38	30894	124	155	0.383663	2.78e-17	-0.515178	0.0542425	A	C
rs6897075	5	82418778	ENSG00000152422	XRCC4	0	ENSG00000152422	XRCC4	82373317	82649606	0	protein_coding	T	G	0.481308	0	G	0.384615	0.0319149	1	122.681	2.29115e-27	1638	5.79074e-20	-0.812876	-11.1069	0.0731867	2.19687e-22	-0.890851	-4.57401	0.194763	5.76716e-05	-0.82915	-10.0876	0.0821949	2.23237e-18	-0.122903	-0.637759	0.192711	0.524411	ENSG00000152422.15	chr5_83122959_G_T_b38	45461	143	190	0.470297	4.07e-14	-0.528649	0.0637583	G	T
rs10065973:82419000:A:G	5	82419000	ENSG00000152422	XRCC4	0	ENSG00000152422	XRCC4	82373317	82649606	0	protein_coding	G	A	0.481308	0	A	0.384615	0.0319149	1	122.681	2.29115e-27	1638	5.79074e-20	-0.812876	-11.1069	0.0731867	2.19687e-22	-0.890851	-4.57401	0.194763	5.76716e-05	-0.82915	-10.0876	0.0821949	2.23237e-18	-0.122903	-0.637759	0.192711	0.524411	ENSG00000152422.15	chr5_83123181_A_G_b38	45683	143	190	0.470297	4.07e-14	-0.528649	0.0637583	A	G
rs28745318:82419369:TA:T	5	82419369	-	-	-	ENSG00000152422	XRCC4	82373317	82649606	0	protein_coding	T	TA	0.481308	0	TA	0.384615	0.0319149	1	122.681	2.29115e-27	1638	5.79074e-20	-0.812876	-11.1069	0.0731867	2.19687e-22	-0.890851	-4.57401	0.194763	5.76716e-05	-0.82915	-10.0876	0.0821949	2.23237e-18	-0.122903	-0.637759	0.192711	0.524411	-	-	-	-	-	-	-	-	-	-	-
rs1167706	12	120932066	ENSG00000088986|ENSG00000248008	DYNLL1|DYNLL1-AS1	0	ENSG00000257218	GATC	120884247	120901552	30514	protein_coding	A	G	0.383178	0	G	0.0638298	0	1	121.817	3.52976e-27	1073	5.84402e-20	0.970264	11.5562	0.0839606	1.03578e-23	1.08223	3.61459	0.299407	0.000936471	0.95077	10.4284	0.0911711	2.94251e-19	0.106498	0.536862	0.198371	0.592001	ENSG00000257218.5	chr12_120494263_A_G_b38	47825	102	130	0.321782	1.67e-24	-0.760267	0.0626748	A	G
rs4245440	11	74736534	ENSG00000162139	NEU3	6596	ENSG00000166435	XRRA1	74518784	74660245	76289	protein_coding	C	T	0.327103	0	T	0.201087	0.0212766	1	122.171	2.95672e-27	1283	5.85332e-20	-0.891572	-10.858	0.0821123	1.18137e-21	-1.03068	-5.11089	0.201663	1.14728e-05	-0.907701	-9.80052	0.0926176	1.22114e-17	-0.027117	-0.136458	0.198721	0.891606	ENSG00000166435.15	chr11_75025489_C_T_b38	76289	104	123	0.304455	1.13e-43	1.04737	0.0544583	C	T
rs10899058:74738814:G:T	11	74738814	ENSG00000162139	NEU3	8876	ENSG00000166435	XRRA1	74518784	74660245	78569	protein_coding	G	T	0.327103	0	T	0.201087	0.0212766	1	122.171	2.95672e-27	1283	5.85332e-20	-0.891572	-10.858	0.0821123	1.18137e-21	-1.03068	-5.11089	0.201663	1.14728e-05	-0.907701	-9.80052	0.0926176	1.22114e-17	-0.027117	-0.136458	0.198721	0.891606	ENSG00000166435.15	chr11_75027769_G_T_b38	78569	104	123	0.304455	1.13e-43	1.04737	0.0544583	G	T
rs113313727:44338594:G:A	17	44338594	ENSG00000262539	RP11-259G18.3	622	ENSG00000176681	LRRC37A	44370099	44415160	31505	protein_coding	G	A	0.219048	0.0186916	A	0.0425532	0	0	122.361	2.68962e-27	1413	5.86408e-20	-1.18076	-10.9456	0.107876	6.54117e-22	-1.12614	-3.82372	0.294515	0.000518202	-1.22352	-10.3798	0.117876	3.93115e-19	0.435527	1.83738	0.237037	0.0677407	-	-	-	-	-	-	-	-	-	-	-
rs2848626:57283988:C:T	11	57283988	ENSG00000149150	SLC43A1	729	ENSG00000134809	TIMM10	57295937	57298276	11949	protein_coding	T	C	0.22381	0.0186916	C	0.0797872	0	1	121.448	4.24615e-27	897	5.87698e-20	-0.639298	-10.8703	0.0588113	1.08678e-21	-0.531212	-3.69567	0.143739	0.000745463	-0.682408	-10.3822	0.0657288	3.87556e-19	-0.0450855	-0.337301	0.133666	0.736268	ENSG00000134809.8	chr11_57516515_C_T_b38	-14288	79	94	0.232673	1.07e-25	-0.501862	0.0399596	C	T
rs9311172:38044143:C:G	3	38044143	ENSG00000136059	VILL	0	ENSG00000136059	VILL	38029550	38048679	0	protein_coding	C	G	0.216346	0.0280374	G	0.411111	0.0425532	1	121.883	3.41605e-27	1119	5.89822e-20	0.899742	11.5539	0.0778735	1.05212e-23	0.977611	5.35118	0.182691	5.53773e-06	0.889809	9.65648	0.0921463	2.85554e-17	0.17911	0.993076	0.180359	0.321956	ENSG00000136059.14	chr3_38002652_C_G_b38	14593	83	94	0.232673	3e-18	-0.537854	0.0545647	C	G
17:44261613:T:TCC	17	44261613	-	-	-	ENSG00000120071	KANSL1	44107282	44302755	0	protein_coding	T	TCC	0.224299	0	TCC	0.0425532	0	0	122.752	2.21183e-27	1739	5.93495e-20	-1.10367	-11.1589	0.0989047	1.54417e-22	-1.08501	-5.28757	0.2052	6.71663e-06	-1.13121	-9.7362	0.116186	1.78498e-17	0.0143197	0.0682226	0.209897	0.945681	-	-	-	-	-	-	-	-	-	-	-
17:44568241:CT:C	17	44568241	-	-	-	ENSG00000176681	LRRC37A	44370099	44415160	153081	protein_coding	CT	C	0.208738	0.0373832	C	0.0444444	0.0425532	0	122.336	2.72359e-27	1413	5.93812e-20	-1.21388	-11.1069	0.109291	2.19647e-22	-1.2545	-4.57362	0.274291	5.77398e-05	-1.23395	-10.0706	0.12253	2.46883e-18	0.319095	1.31979	0.241778	0.18852	-	-	-	-	-	-	-	-	-	-	-
rs68116612:100006493:G:A	7	100006493	ENSG00000078487	ZCWPW1	0	ENSG00000242294	STAG3L5P	99933702	99949523	56970	transcribed_unprocessed_pseudogene	G	A	0.191589	0	A	0.288043	0.0212766	1	121.166	4.8891e-27	790	5.95966e-20	-0.656657	-11.0853	0.0592368	2.54265e-22	-0.44451	-2.89104	0.153755	0.00655616	-0.694565	-10.6211	0.0653949	9.32524e-20	0.156101	1.1369	0.137305	0.257036	ENSG00000242294.6	chr7_100408870_G_A_b38	72458	74	86	0.21393	6.31e-26	0.594536	0.0470292	G	A
rs6775901:183347875:T:G	3	183347875	ENSG00000114796	KLHL24	5481	ENSG00000114796	KLHL24	183353398	183402307	5523	protein_coding	T	G	0.1875	0.0280374	G	0.488235	0.0957447	1	122.412	2.6216e-27	1475	5.96656e-20	-0.568039	-10.7945	0.052623	1.81156e-21	-0.650417	-4.95534	0.131256	1.83585e-05	-0.574204	-9.89225	0.0580459	7.10127e-18	0.201177	1.77512	0.113331	0.0775041	ENSG00000114796.15	chr3_183630087_T_G_b38	-5481	64	72	0.178218	0.00175387	-0.198861	0.0624967	T	G
rs7342100:127484203:C:T	10	127484203	ENSG00000188690	UROS	0	ENSG00000188690	UROS	127473549	127511827	0	protein_coding	C	T	0.451613	0.130841	T	0.511111	0.0425532	0	122.286	2.79145e-27	1387	5.97409e-20	0.501157	11.0917	0.045183	2.43445e-22	0.515197	4.78513	0.107666	3.06504e-05	0.50452	9.96941	0.0506068	4.49819e-18	0.0482299	0.47791	0.100918	0.633272	ENSG00000188690.12	chr10_125795634_C_T_b38	-27614	142	187	0.462871	8.77e-39	-0.651619	0.0375551	C	T
rs10751533:127483964:T:C	10	127483964	ENSG00000188690	UROS	0	ENSG00000188690	UROS	127473549	127511827	0	protein_coding	T	C	0.451613	0.130841	C	0.511111	0.0425532	0	122.286	2.79145e-27	1387	5.97409e-20	0.501157	11.0917	0.045183	2.43445e-22	0.515197	4.78513	0.107666	3.06504e-05	0.50452	9.96941	0.0506068	4.49819e-18	0.0482299	0.47791	0.100918	0.633272	ENSG00000188690.12	chr10_125795395_T_C_b38	-27853	141	186	0.460396	4.93e-38	-0.644732	0.0377737	T	C
rs201801376:71691179:C:T	8	71691179	ENSG00000221947	XKR9	0	ENSG00000221947	XKR9	71581574	71702606	0	protein_coding	C	T	0.514019	0	T	0.27957	0.0106383	1	121.893	3.39757e-27	1143	5.99213e-20	0.708035	11.0806	0.0638987	2.62487e-22	0.843986	5.94312	0.142011	9.17479e-07	0.682778	9.30445	0.0733819	2.25302e-16	0.238504	1.56702	0.152202	0.1188	ENSG00000221947.7	chr8_70778944_C_T_b38	109579	142	193	0.477723	2.03e-31	0.943565	0.0645167	C	T
rs111429262:82438497:G:GT	5	82438497	-	-	-	ENSG00000152422	XRCC4	82373317	82649606	0	protein_coding	GT	G	0.485981	0	G	0.407609	0.0212766	1	122.589	2.39933e-27	1638	6.06414e-20	-0.819163	-11.1466	0.0734901	1.67875e-22	-0.870302	-4.10106	0.212214	0.000232819	-0.838243	-10.2845	0.0815056	6.9321e-19	-0.100163	-0.498676	0.200858	0.618593	-	-	-	-	-	-	-	-	-	-	-
rs7644531:38030933:T:A	3	38030933	ENSG00000136059	VILL	0	ENSG00000136059	VILL	38029550	38048679	0	protein_coding	T	A	0.218447	0.0373832	A	0.443182	0.0638298	1	121.819	3.52652e-27	1119	6.08894e-20	0.911067	11.4514	0.0795591	2.11497e-23	1.04143	5.80391	0.179435	1.39994e-06	0.900478	9.38795	0.0959185	1.3823e-16	0.222606	1.21868	0.182662	0.224501	ENSG00000136059.14	chr3_37989442_T_A_b38	1383	82	93	0.230198	6.96e-19	-0.54697	0.0542035	T	A
rs11715770:38030747:G:A	3	38030747	ENSG00000136059	VILL	0	ENSG00000136059	VILL	38029550	38048679	0	protein_coding	G	A	0.218447	0.0373832	A	0.443182	0.0638298	1	121.819	3.52652e-27	1119	6.08894e-20	0.911067	11.4514	0.0795591	2.11497e-23	1.04143	5.80391	0.179435	1.39994e-06	0.900478	9.38795	0.0959185	1.3823e-16	0.222606	1.21868	0.182662	0.224501	ENSG00000136059.14	chr3_37989256_G_A_b38	1197	82	93	0.230198	6.96e-19	-0.54697	0.0542035	G	A
rs7632911:38030899:G:A	3	38030899	ENSG00000136059	VILL	0	ENSG00000136059	VILL	38029550	38048679	0	protein_coding	G	A	0.218447	0.0373832	A	0.443182	0.0638298	1	121.819	3.52652e-27	1119	6.08894e-20	0.911067	11.4514	0.0795591	2.11497e-23	1.04143	5.80391	0.179435	1.39994e-06	0.900478	9.38795	0.0959185	1.3823e-16	0.222606	1.21868	0.182662	0.224501	ENSG00000136059.14	chr3_37989408_G_A_b38	1349	82	93	0.230198	6.96e-19	-0.54697	0.0542035	G	A
17:44234064:G:A	17	44234064	-	-	-	ENSG00000214401	KANSL1-AS1	44270942	44274089	36878	lncRNA	G	A	0.219626	0	A	0.076087	0.0212766	1	122.428	2.60021e-27	1525	6.11849e-20	-1.15727	-11.2578	0.102797	7.8945e-23	-0.928046	-3.99774	0.232143	0.000314253	-1.20097	-10.3173	0.116403	5.70273e-19	0.227618	0.982124	0.231761	0.327308	-	-	-	-	-	-	-	-	-	-	-
12:120937340:A:G	12	120937340	-	-	-	ENSG00000257218	GATC	120884247	120901552	35788	protein_coding	A	G	0.383178	0	G	0.0591398	0.0106383	1	121.711	3.723e-27	1073	6.16395e-20	0.976938	11.5807	0.084359	8.76109e-24	1.08223	3.61459	0.299407	0.000936471	0.957616	10.4233	0.0918726	3.03351e-19	0.105046	0.529987	0.198206	0.59675	-	-	-	-	-	-	-	-	-	-	-
rs2535310	6	31053257	ENSG00000222895	RNU6-1133P	2371	ENSG00000228789	HCG22	31021227	31027667	25590	lncRNA	A	C	0.546729	0	C	0.489362	0	1	123.206	1.76249e-27	4977	6.16587e-20	-0.767814	-11.125	0.069017	1.94306e-22	-0.747063	-6.0814	0.122844	6.03299e-07	-0.770728	-9.28562	0.0830023	2.51512e-16	-0.0394563	-0.247883	0.159173	0.804497	ENSG00000228789.6	chr6_31085480_A_C_b38	32030	146	187	0.462871	1.01e-07	0.445439	0.0798914	A	C
rs2696673:44315803:A:C	17	44315803	ENSG00000262500	RP11-259G18.2	5169	ENSG00000120071	KANSL1	44107282	44302755	13048	protein_coding	A	C	0.209524	0.0186916	C	0.0326087	0.0212766	0	122.675	2.29912e-27	1739	6.16919e-20	-1.21083	-10.9993	0.110083	4.54953e-22	-1.29954	-5.68606	0.228549	2.00246e-06	-1.21708	-9.50491	0.128047	6.96256e-17	-0.09074	-0.388314	0.233677	0.698225	ENSG00000120071.13	chr17_46238437_A_C_b38	13048	85	98	0.242574	0.0678911	0.12563	0.0683506	A	C
rs28360069:82437458:C:CT	5	82437458	-	-	-	ENSG00000152422	XRCC4	82373317	82649606	0	protein_coding	CT	C	0.485981	0	C	0.38172	0.0106383	1	122.554	2.44141e-27	1638	6.17049e-20	-0.813728	-11.149	0.0729868	1.65161e-22	-0.843787	-4.1145	0.205077	0.000223882	-0.834059	-10.2774	0.0811545	7.22932e-19	-0.0930883	-0.474587	0.196146	0.635635	-	-	-	-	-	-	-	-	-	-	-
17:44239225:G:A	17	44239225	-	-	-	ENSG00000176681	LRRC37A	44370099	44415160	130874	protein_coding	G	A	0.17619	0.0186916	A	0.0326087	0.0212766	0	122.234	2.86497e-27	1413	6.24638e-20	-1.31035	-10.8881	0.120347	9.64067e-22	-1.20698	-3.99663	0.302	0.000315259	-1.3757	-10.3083	0.133455	6.01552e-19	0.488741	1.86986	0.261378	0.0630658	-	-	-	-	-	-	-	-	-	-	-
17:44366315:T:C	17	44366315	-	-	-	ENSG00000214401	KANSL1-AS1	44270942	44274089	92226	lncRNA	T	C	0.20098	0.046729	C	0.0388889	0.0425532	0	122.383	2.66056e-27	1525	6.2605e-20	-1.24542	-11.0512	0.112696	3.20267e-22	-1.11301	-3.98813	0.279081	0.000323104	-1.28753	-10.3188	0.124775	5.65227e-19	0.171933	0.662426	0.25955	0.508514	-	-	-	-	-	-	-	-	-	-	-
rs78599197:44069970:C:G	17	44069970	ENSG00000186868	MAPT	0	ENSG00000120071	KANSL1	44107282	44302755	37312	protein_coding	C	G	0.219626	0	G	0.0537634	0.0106383	1	122.642	2.33723e-27	1739	6.27144e-20	-1.10637	-11.0023	0.100558	4.4567e-22	-1.29954	-5.68606	0.228549	2.00246e-06	-1.09547	-9.50318	0.115274	7.03362e-17	-0.154713	-0.672993	0.229887	0.501783	ENSG00000120071.13	chr17_45992604_C_G_b38	-232785	85	98	0.242574	0.0678911	0.12563	0.0683506	C	G
rs1949313:127621532:T:C	10	127621532	ENSG00000203780	FANK1	0	ENSG00000188690	UROS	127473549	127511827	109705	protein_coding	T	C	0.451923	0.0280374	C	0.255435	0.0212766	1	122.171	2.95681e-27	1387	6.32799e-20	0.556762	11.4332	0.048697	2.39524e-23	0.558147	4.41892	0.126308	9.14642e-05	0.563983	10.1314	0.0556671	1.72191e-18	0.0379475	0.336562	0.11275	0.736824	ENSG00000188690.12	chr10_125932963_T_C_b38	109715	128	166	0.410891	2.64e-35	-0.622508	0.0387858	T	C
rs12359733:127620582:G:A	10	127620582	ENSG00000203780	FANK1	0	ENSG00000188690	UROS	127473549	127511827	108755	protein_coding	G	A	0.451923	0.0280374	A	0.255435	0.0212766	1	122.171	2.95681e-27	1387	6.32799e-20	0.556762	11.4332	0.048697	2.39524e-23	0.558147	4.41892	0.126308	9.14642e-05	0.563983	10.1314	0.0556671	1.72191e-18	0.0379475	0.336562	0.11275	0.736824	ENSG00000188690.12	chr10_125932013_G_A_b38	108765	127	165	0.408416	4.24e-35	-0.621978	0.0389368	G	A
rs144488289:127617030:AC:A	10	127617030	-	-	-	ENSG00000188690	UROS	127473549	127511827	105203	protein_coding	AC	A	0.451923	0.0280374	A	0.255435	0.0212766	1	122.171	2.95681e-27	1387	6.32799e-20	0.556762	11.4332	0.048697	2.39524e-23	0.558147	4.41892	0.126308	9.14642e-05	0.563983	10.1314	0.0556671	1.72191e-18	0.0379475	0.336562	0.11275	0.736824	-	-	-	-	-	-	-	-	-	-	-
rs38848:116331370:C:T	7	116331370	ENSG00000105976	MET	0	ENSG00000105976	MET	116312250	116438440	0	protein_coding	C	T	0.42233	0.0373832	T	0.0786517	0.0531915	1	121.484	4.16976e-27	986	6.34386e-20	0.760185	10.4663	0.0726314	1.6381e-20	0.507802	3.35617	0.151304	0.00191402	0.884685	10.4986	0.0842672	1.93693e-19	-0.417394	-3.01171	0.13859	0.00295714	ENSG00000105976.14	chr7_116691316_C_T_b38	18926	124	156	0.386139	1.21e-17	-0.515689	0.053541	C	T
rs35017662:119136781:CA:C	4	119136781	-	-	-	ENSG00000269893	SNHG8	119199864	119206471	63083	lncRNA	CA	C	0.412621	0.0373832	C	0.0957447	0	1	121.555	4.02343e-27	1022	6.34473e-20	-0.772626	-11.7418	0.0658015	2.91636e-24	-0.808739	-6.51482	0.124138	1.63e-07	-0.722538	-8.89452	0.0812341	2.44286e-15	-0.247294	-1.85873	0.133045	0.0646365	-	-	-	-	-	-	-	-	-	-	-
17:44284734:G:C	17	44284734	-	-	-	ENSG00000120071	KANSL1	44107282	44302755	0	protein_coding	G	C	0.22381	0.0186916	C	0.0376344	0.0106383	0	122.612	2.37215e-27	1739	6.36514e-20	-1.13925	-10.966	0.10389	5.69735e-22	-1.29954	-5.68606	0.228549	2.00246e-06	-1.13412	-9.50162	0.119361	7.09836e-17	-0.148388	-0.642812	0.230842	0.521133	-	-	-	-	-	-	-	-	-	-	-
17:44284420:C:T	17	44284420	-	-	-	ENSG00000120071	KANSL1	44107282	44302755	0	protein_coding	C	T	0.22381	0.0186916	T	0.0376344	0.0106383	0	122.612	2.37215e-27	1739	6.36514e-20	-1.13925	-10.966	0.10389	5.69735e-22	-1.29954	-5.68606	0.228549	2.00246e-06	-1.13412	-9.50162	0.119361	7.09836e-17	-0.148388	-0.642812	0.230842	0.521133	-	-	-	-	-	-	-	-	-	-	-
rs56167937:74447252:TTAAATAAA:T	11	74447252	-	-	-	ENSG00000166435	XRRA1	74518784	74660245	71532	protein_coding	TTAAATAAA	T	0.378641	0.0373832	T	0.228261	0.0212766	1	121.996	3.22709e-27	1283	6.38857e-20	-0.894746	-11.1144	0.0805032	2.08747e-22	-0.917673	-4.04731	0.226736	0.000272203	-0.90509	-10.277	0.0880699	7.24956e-19	0.0518379	0.268626	0.192974	0.788514	-	-	-	-	-	-	-	-	-	-	-
rs2764841	1	55202112	ENSG00000271723|ENSG00000243725	MROH7-TTC4|TTC4	0	ENSG00000142606	MMEL1	2522078	2564455	52637657	protein_coding	G	A	0.622642	0.00934579	A	0.336957	0.0212766	1	121.42	4.30584e-27	962	6.39144e-20	-0.874328	-11.1757	0.0782351	1.37839e-22	-0.970021	-5.45083	0.177958	4.09189e-06	-0.86553	-9.57643	0.0903813	4.57351e-17	-0.0298768	-0.168813	0.176982	0.866126	ENSG00000142606.15	chr1_2597921_G_A_b38	-35069	126	163	0.403465	3.74e-24	0.706066	0.0588188	G	A
17:44269442:A:C	17	44269442	-	-	-	ENSG00000176681	LRRC37A	44370099	44415160	100657	protein_coding	A	C	0.216981	0.00934579	C	0.0326087	0.0212766	0	122.182	2.9411e-27	1413	6.41237e-20	-1.22009	-11.1341	0.109581	1.82674e-22	-1.29899	-4.96349	0.261709	1.79124e-05	-1.21862	-9.87653	0.123385	7.79328e-18	0.24503	1.01916	0.240423	0.309442	-	-	-	-	-	-	-	-	-	-	-
rs60814418:43850645:C:T	17	43850645	ENSG00000120088|ENSG00000263715	CRHR1|RP11-105N13.4	0	ENSG00000214425	LRRC37A4P	43584107	43628903	221742	transcribed_unprocessed_pseudogene	C	T	0.219626	0	T	0.202532	0.159574	0	122.488	2.52391e-27	1650	6.42576e-20	1.01756	9.80116	0.10382	1.34504e-18	1.43527	7.5558	0.189956	7.43293e-09	0.958247	8.0869	0.118494	2.44735e-13	0.355527	1.38416	0.256854	0.167959	ENSG00000214425.7	chr17_45773279_C_T_b38	222944	94	107	0.264851	1.48e-46	-0.961931	0.0472078	C	T
rs4143189	12	82803333	ENSG00000127720	METTL25	0	ENSG00000127720	METTL25	82752307	82873018	0	protein_coding	T	C	0.11215	0	C	0.281915	0	1	122.237	2.86141e-27	1462	6.45495e-20	0.842396	11.8405	0.0711452	1.48401e-24	0.803942	4.45477	0.180468	8.22394e-05	0.859774	10.1189	0.0849672	1.85417e-18	-0.0250684	-0.162494	0.154273	0.871092	ENSG00000127720.7	chr12_82409554_C_T_b38	50765	66	78	0.193069	0.0451373	0.174255	0.0863081	C	T
rs4143188	12	82802785	ENSG00000127720	METTL25	0	ENSG00000127720	METTL25	82752307	82873018	0	protein_coding	C	A	0.11215	0	A	0.281915	0	1	122.237	2.86141e-27	1462	6.45495e-20	0.842396	11.8405	0.0711452	1.48401e-24	0.803942	4.45477	0.180468	8.22394e-05	0.859774	10.1189	0.0849672	1.85417e-18	-0.0250684	-0.162494	0.154273	0.871092	ENSG00000127720.7	chr12_82409006_A_C_b38	50217	66	78	0.193069	0.0451373	0.174255	0.0863081	A	C
rs2255955:45493560:T:A	21	45493560	ENSG00000160218	TRAPPC10	0	ENSG00000280433	FP565260.6	45516461	45526433	22901	protein_coding	T	A	0.207547	0.00934579	A	0.304348	0.0212766	1	121.97	3.27055e-27	1287	6.49479e-20	0.90205	11.9951	0.0752016	5.14637e-25	0.966697	6.40741	0.150872	2.25232e-07	0.865757	8.99526	0.0962458	1.36322e-15	0.322457	1.94145	0.166091	0.053707	-	-	-	-	-	-	-	-	-	-	-
17:44205350:A:ATT	17	44205350	-	-	-	ENSG00000176681	LRRC37A	44370099	44415160	164749	protein_coding	A	ATT	0.209524	0.0186916	ATT	0.0430108	0.0106383	0	122.149	2.99064e-27	1413	6.52038e-20	-1.23166	-11.0499	0.111463	3.23012e-22	-1.29899	-4.96349	0.261709	1.79124e-05	-1.24324	-9.87484	0.1259	7.87161e-18	0.282518	1.16429	0.242652	0.245788	-	-	-	-	-	-	-	-	-	-	-
rs11236303:74751736:G:A	11	74751736	ENSG00000162139	NEU3	21798	ENSG00000166435	XRRA1	74518784	74660245	91491	protein_coding	G	A	0.3125	0.0280374	A	0.119565	0.0212766	1	121.953	3.29801e-27	1283	6.52897e-20	-1.02193	-10.9231	0.0935565	7.6114e-22	-1.11252	-4.27651	0.260145	0.000139287	-1.0372	-10.1816	0.10187	1.27798e-18	-0.052927	-0.229632	0.230486	0.818629	ENSG00000166435.15	chr11_75040691_G_A_b38	91491	98	114	0.282178	1.27e-29	0.960674	0.0687498	G	A
rs12226763:74752572:C:T	11	74752572	ENSG00000162139	NEU3	22634	ENSG00000166435	XRRA1	74518784	74660245	92327	protein_coding	C	T	0.3125	0.0280374	T	0.119565	0.0212766	1	121.953	3.29801e-27	1283	6.52897e-20	-1.02193	-10.9231	0.0935565	7.6114e-22	-1.11252	-4.27651	0.260145	0.000139287	-1.0372	-10.1816	0.10187	1.27798e-18	-0.052927	-0.229632	0.230486	0.818629	-	-	-	-	-	-	-	-	-	-	-
rs11236304:74752957:A:T	11	74752957	ENSG00000162139	NEU3	23019	ENSG00000166435	XRRA1	74518784	74660245	92712	protein_coding	A	T	0.3125	0.0280374	T	0.119565	0.0212766	1	121.953	3.29801e-27	1283	6.52897e-20	-1.02193	-10.9231	0.0935565	7.6114e-22	-1.11252	-4.27651	0.260145	0.000139287	-1.0372	-10.1816	0.10187	1.27798e-18	-0.052927	-0.229632	0.230486	0.818629	ENSG00000166435.15	chr11_75041912_A_T_b38	92712	98	114	0.282178	1.27e-29	0.960674	0.0687498	A	T
rs17769552:43927290:G:A	17	43927290	ENSG00000264589	MAPT-AS1	0	ENSG00000176681	LRRC37A	44370099	44415160	442809	protein_coding	G	A	0.212264	0.00934579	A	0.0425532	0	0	122.137	3.00756e-27	1413	6.55726e-20	-1.22593	-11.2394	0.109074	8.9414e-23	-1.11739	-3.11675	0.358512	0.00364273	-1.22711	-10.603	0.115732	1.03895e-19	0.231118	0.822526	0.280986	0.411825	ENSG00000176681.14	chr17_45849924_G_A_b38	-442809	83	96	0.237624	1e-08	0.643138	0.106427	G	A
rs75257002:43843395:C:T	17	43843395	ENSG00000120088|ENSG00000263715	CRHR1|RP11-105N13.4	0	ENSG00000120071	KANSL1	44107282	44302755	263887	protein_coding	C	T	0.226415	0.00934579	T	0.0425532	0	0	122.549	2.44791e-27	1739	6.56841e-20	-1.12688	-10.9893	0.102543	4.86805e-22	-1.29954	-5.68606	0.228549	2.00246e-06	-1.11553	-9.49831	0.117445	7.23761e-17	-0.164919	-0.718103	0.229658	0.47359	ENSG00000120071.13	chr17_45766029_C_T_b38	-459360	84	97	0.240099	0.0619372	0.128585	0.0684053	C	T
rs348339:6437893:T:C	19	6437893	ENSG00000125648	SLC25A23	0	ENSG00000181240	SLC25A41	6426048	6433790	4103	protein_coding	C	T	0.418269	0.0280374	T	0.253086	0.138298	0	121.868	3.4415e-27	1237	6.56875e-20	-0.80153	-10.691	0.0749724	3.63419e-21	-0.817004	-5.37227	0.152078	5.19431e-06	-0.847797	-9.64399	0.0879094	3.07343e-17	0.049878	0.29109	0.171349	0.771305	ENSG00000181240.13	chr19_6437882_T_C_b38	4103	145	187	0.462871	6.08e-25	-0.598734	0.0487242	T	C
rs62054762:43909022:G:T	17	43909022	ENSG00000120088	CRHR1	0	ENSG00000120071	KANSL1	44107282	44302755	198260	protein_coding	G	T	0.214286	0.0186916	T	0.0425532	0	0	122.533	2.46725e-27	1739	6.62032e-20	-1.12797	-10.9329	0.103172	7.12434e-22	-1.27972	-5.53384	0.231254	3.17988e-06	-1.12565	-9.58697	0.117414	4.2988e-17	-0.159637	-0.673797	0.236922	0.501272	ENSG00000120071.13	chr17_45831656_G_T_b38	-393733	85	98	0.242574	0.0678911	0.12563	0.0683506	G	T
rs62054761:43909008:C:T	17	43909008	ENSG00000120088	CRHR1	0	ENSG00000120071	KANSL1	44107282	44302755	198274	protein_coding	C	T	0.214286	0.0186916	T	0.0425532	0	0	122.533	2.46725e-27	1739	6.62032e-20	-1.12797	-10.9329	0.103172	7.12434e-22	-1.27972	-5.53384	0.231254	3.17988e-06	-1.12565	-9.58697	0.117414	4.2988e-17	-0.159637	-0.673797	0.236922	0.501272	ENSG00000120071.13	chr17_45831642_C_T_b38	-393747	85	98	0.242574	0.0678911	0.12563	0.0683506	C	T
rs62054760:43908989:C:T	17	43908989	ENSG00000120088	CRHR1	0	ENSG00000120071	KANSL1	44107282	44302755	198293	protein_coding	C	T	0.214286	0.0186916	T	0.0425532	0	0	122.533	2.46725e-27	1739	6.62032e-20	-1.12797	-10.9329	0.103172	7.12434e-22	-1.27972	-5.53384	0.231254	3.17988e-06	-1.12565	-9.58697	0.117414	4.2988e-17	-0.159637	-0.673797	0.236922	0.501272	ENSG00000120071.13	chr17_45831623_C_T_b38	-393766	85	98	0.242574	0.0678911	0.12563	0.0683506	C	T
rs3217326:469840:C:CTTTG	5	469840	-	-	-	ENSG00000225138	SLC9A3-AS1	473351	480999	3511	lncRNA	CTTTG	C	0.331683	0.0560748	C	0.18617	0	1	121.544	4.04638e-27	1061	6.62442e-20	0.969426	10.8778	0.0891193	1.03308e-21	0.980614	4.43795	0.220961	8.64487e-05	1.00315	10.092	0.0994006	2.1749e-18	-0.184484	-0.884013	0.20869	0.377824	-	-	-	-	-	-	-	-	-	-	-
17:44326845:A:G	17	44326845	-	-	-	ENSG00000176681	LRRC37A	44370099	44415160	43254	protein_coding	A	G	0.218447	0.0373832	G	0.0434783	0.0212766	0	122.101	3.06202e-27	1413	6.676e-20	-1.18858	-10.9687	0.108361	5.59579e-22	-1.08313	-3.73482	0.29001	0.000667312	-1.2392	-10.3996	0.119158	3.49267e-19	0.463452	1.95734	0.236777	0.0517961	-	-	-	-	-	-	-	-	-	-	-
rs2839635:44518691:C:G	21	44518691	ENSG00000160201	U2AF1	0	ENSG00000275895	U2AF1L5	44513066	44527693	0	protein_coding	C	G	0.448598	0	G	0.527174	0.0212766	1	122.333	2.72734e-27	1587	6.67854e-20	-0.868019	-11.0729	0.0783915	2.76582e-22	-0.972907	-4.7723	0.203866	3.18546e-05	-0.876693	-9.97788	0.0878637	4.27797e-18	0.0810687	0.416082	0.194838	0.677827	-	-	-	-	-	-	-	-	-	-	-
rs2839634	21	44515685	ENSG00000160201	U2AF1	0	ENSG00000275895	U2AF1L5	44513066	44527693	0	protein_coding	T	C	0.448598	0	C	0.527174	0.0212766	1	122.333	2.72734e-27	1587	6.67854e-20	-0.868019	-11.0729	0.0783915	2.76582e-22	-0.972907	-4.7723	0.203866	3.18546e-05	-0.876693	-9.97788	0.0878637	4.27797e-18	0.0810687	0.416082	0.194838	0.677827	-	-	-	-	-	-	-	-	-	-	-
rs4919962:44517755:G:A	21	44517755	ENSG00000160201	U2AF1	0	ENSG00000275895	U2AF1L5	44513066	44527693	0	protein_coding	G	A	0.448598	0	A	0.527174	0.0212766	1	122.333	2.72734e-27	1587	6.67854e-20	-0.868019	-11.0729	0.0783915	2.76582e-22	-0.972907	-4.7723	0.203866	3.18546e-05	-0.876693	-9.97788	0.0878637	4.27797e-18	0.0810687	0.416082	0.194838	0.677827	-	-	-	-	-	-	-	-	-	-	-
rs1060112:44517914:C:T	21	44517914	ENSG00000160201	U2AF1	0	ENSG00000275895	U2AF1L5	44513066	44527693	0	protein_coding	C	T	0.448598	0	T	0.527174	0.0212766	1	122.333	2.72734e-27	1587	6.67854e-20	-0.868019	-11.0729	0.0783915	2.76582e-22	-0.972907	-4.7723	0.203866	3.18546e-05	-0.876693	-9.97788	0.0878637	4.27797e-18	0.0810687	0.416082	0.194838	0.677827	-	-	-	-	-	-	-	-	-	-	-
rs7282749:44517072:G:A	21	44517072	ENSG00000160201	U2AF1	0	ENSG00000275895	U2AF1L5	44513066	44527693	0	protein_coding	G	A	0.448598	0	A	0.527174	0.0212766	1	122.333	2.72734e-27	1587	6.67854e-20	-0.868019	-11.0729	0.0783915	2.76582e-22	-0.972907	-4.7723	0.203866	3.18546e-05	-0.876693	-9.97788	0.0878637	4.27797e-18	0.0810687	0.416082	0.194838	0.677827	-	-	-	-	-	-	-	-	-	-	-
rs1060111:44518028:G:A	21	44518028	ENSG00000160201	U2AF1	0	ENSG00000275895	U2AF1L5	44513066	44527693	0	protein_coding	G	A	0.448598	0	A	0.527174	0.0212766	1	122.333	2.72734e-27	1587	6.67854e-20	-0.868019	-11.0729	0.0783915	2.76582e-22	-0.972907	-4.7723	0.203866	3.18546e-05	-0.876693	-9.97788	0.0878637	4.27797e-18	0.0810687	0.416082	0.194838	0.677827	-	-	-	-	-	-	-	-	-	-	-
17:43658516:C:T	17	43658516	-	-	-	ENSG00000120071	KANSL1	44107282	44302755	448766	protein_coding	C	T	0.163158	0.11215	T	0.0277778	0.0425532	0	122.511	2.49556e-27	1739	6.69627e-20	-1.35254	-10.9755	0.123232	5.34252e-22	-1.39462	-5.34497	0.260923	5.6431e-06	-1.4022	-9.69236	0.14467	2.31137e-17	0.166606	0.645818	0.257977	0.519189	-	-	-	-	-	-	-	-	-	-	-
rs67503183:44185427:A:AT	17	44185427	-	-	-	ENSG00000120071	KANSL1	44107282	44302755	0	protein_coding	A	AT	0.216981	0.00934579	AT	0.0425532	0	0	122.509	2.49758e-27	1739	6.7017e-20	-1.12433	-10.9635	0.102552	5.79324e-22	-1.29954	-5.68606	0.228549	2.00246e-06	-1.11524	-9.49619	0.117441	7.32804e-17	-0.149031	-0.645632	0.23083	0.519309	-	-	-	-	-	-	-	-	-	-	-
rs113692860:82418850:T:TATTA	5	82418850	-	-	-	ENSG00000152422	XRCC4	82373317	82649606	0	protein_coding	TATTA	T	0.481308	0	T	0.382022	0.0531915	1	122.379	2.66517e-27	1638	6.73604e-20	-0.812519	-11.0895	0.0732692	2.4713e-22	-0.890851	-4.57401	0.194763	5.76716e-05	-0.829094	-10.0726	0.0823117	2.44012e-18	-0.123222	-0.638874	0.192874	0.523686	-	-	-	-	-	-	-	-	-	-	-
rs2541387:217666174:A:C	2	217666174	ENSG00000236886|ENSG00000229352	AC007563.5|AC007563.3	0	ENSG00000286601	AC007563.3	217685800	217696633	19626	lncRNA	C	A	0.380952	0.0186916	A	0.494382	0.0531915	1	122.15	2.98795e-27	1463	6.74503e-20	-0.717036	-10.8984	0.0657925	8.9903e-22	-0.753314	-6.91296	0.108971	4.9495e-08	-0.717476	-8.6233	0.083202	1.16434e-14	-0.141339	-0.946264	0.149366	0.345235	-	-	-	-	-	-	-	-	-	-	-
rs113910574:66072054:CCTT:C	7	66072054	-	-	-	ENSG00000226824	AC006001.2	66119525	66136510	47471	lncRNA	C	CCTT	0.535714	0.0841121	CCTT	0.340659	0.0319149	1	120.677	6.24088e-27	707	6.80819e-20	0.799316	12.0357	0.0664123	3.89653e-25	0.565831	3.98056	0.142149	0.000330252	0.845006	10.2388	0.08253	9.09696e-19	-0.163787	-1.10403	0.148354	0.271	-	-	-	-	-	-	-	-	-	-	-
rs7721584:82428115:A:C	5	82428115	ENSG00000152422	XRCC4	0	ENSG00000152422	XRCC4	82373317	82649606	0	protein_coding	C	A	0.485981	0	A	0.38172	0.0106383	1	122.314	2.75355e-27	1638	6.95941e-20	-0.813101	-11.1374	0.0730064	1.78654e-22	-0.844778	-4.13365	0.204366	0.000211715	-0.833373	-10.258	0.0812412	8.114e-19	-0.0950332	-0.484322	0.196219	0.628724	ENSG00000152422.15	chr5_83132296_A_C_b38	54798	143	189	0.467822	3.46e-13	-0.516117	0.0651179	A	C
rs7721784:82427969:G:A	5	82427969	ENSG00000152422	XRCC4	0	ENSG00000152422	XRCC4	82373317	82649606	0	protein_coding	A	G	0.485981	0	G	0.38172	0.0106383	1	122.314	2.75355e-27	1638	6.95941e-20	-0.813101	-11.1374	0.0730064	1.78654e-22	-0.844778	-4.13365	0.204366	0.000211715	-0.833373	-10.258	0.0812412	8.114e-19	-0.0950332	-0.484322	0.196219	0.628724	ENSG00000152422.15	chr5_83132150_G_A_b38	54652	143	189	0.467822	3.46e-13	-0.516117	0.0651179	G	A
rs7707967:82427793:A:G	5	82427793	ENSG00000152422	XRCC4	0	ENSG00000152422	XRCC4	82373317	82649606	0	protein_coding	G	A	0.485981	0	A	0.38172	0.0106383	1	122.314	2.75355e-27	1638	6.95941e-20	-0.813101	-11.1374	0.0730064	1.78654e-22	-0.844778	-4.13365	0.204366	0.000211715	-0.833373	-10.258	0.0812412	8.114e-19	-0.0950332	-0.484322	0.196219	0.628724	ENSG00000152422.15	chr5_83131974_A_G_b38	54476	143	189	0.467822	3.46e-13	-0.516117	0.0651179	A	G
rs7733151:82430474:C:A	5	82430474	ENSG00000152422	XRCC4	0	ENSG00000152422	XRCC4	82373317	82649606	0	protein_coding	A	C	0.485981	0	C	0.38172	0.0106383	1	122.314	2.75355e-27	1638	6.95941e-20	-0.813101	-11.1374	0.0730064	1.78654e-22	-0.844778	-4.13365	0.204366	0.000211715	-0.833373	-10.258	0.0812412	8.114e-19	-0.0950332	-0.484322	0.196219	0.628724	ENSG00000152422.15	chr5_83134655_C_A_b38	57157	143	189	0.467822	3.46e-13	-0.516117	0.0651179	C	A
rs11958314:82428748:A:G	5	82428748	ENSG00000152422	XRCC4	0	ENSG00000152422	XRCC4	82373317	82649606	0	protein_coding	G	A	0.485981	0	A	0.38172	0.0106383	1	122.314	2.75355e-27	1638	6.95941e-20	-0.813101	-11.1374	0.0730064	1.78654e-22	-0.844778	-4.13365	0.204366	0.000211715	-0.833373	-10.258	0.0812412	8.114e-19	-0.0950332	-0.484322	0.196219	0.628724	ENSG00000152422.15	chr5_83132929_A_G_b38	55431	143	189	0.467822	3.46e-13	-0.516117	0.0651179	A	G
rs7733330:82430593:C:T	5	82430593	ENSG00000152422	XRCC4	0	ENSG00000152422	XRCC4	82373317	82649606	0	protein_coding	T	C	0.485981	0	C	0.38172	0.0106383	1	122.314	2.75355e-27	1638	6.95941e-20	-0.813101	-11.1374	0.0730064	1.78654e-22	-0.844778	-4.13365	0.204366	0.000211715	-0.833373	-10.258	0.0812412	8.114e-19	-0.0950332	-0.484322	0.196219	0.628724	ENSG00000152422.15	chr5_83134774_C_T_b38	57276	143	189	0.467822	3.46e-13	-0.516117	0.0651179	C	T
rs7733354:82430678:A:G	5	82430678	ENSG00000152422	XRCC4	0	ENSG00000152422	XRCC4	82373317	82649606	0	protein_coding	G	A	0.485981	0	A	0.38172	0.0106383	1	122.314	2.75355e-27	1638	6.95941e-20	-0.813101	-11.1374	0.0730064	1.78654e-22	-0.844778	-4.13365	0.204366	0.000211715	-0.833373	-10.258	0.0812412	8.114e-19	-0.0950332	-0.484322	0.196219	0.628724	ENSG00000152422.15	chr5_83134859_A_G_b38	57361	143	189	0.467822	3.46e-13	-0.516117	0.0651179	A	G
rs10061521:82429755:G:A	5	82429755	ENSG00000152422	XRCC4	0	ENSG00000152422	XRCC4	82373317	82649606	0	protein_coding	A	G	0.485981	0	G	0.38172	0.0106383	1	122.314	2.75355e-27	1638	6.95941e-20	-0.813101	-11.1374	0.0730064	1.78654e-22	-0.844778	-4.13365	0.204366	0.000211715	-0.833373	-10.258	0.0812412	8.114e-19	-0.0950332	-0.484322	0.196219	0.628724	ENSG00000152422.15	chr5_83133936_G_A_b38	56438	143	189	0.467822	3.46e-13	-0.516117	0.0651179	G	A
rs7703711:82427947:T:C	5	82427947	ENSG00000152422	XRCC4	0	ENSG00000152422	XRCC4	82373317	82649606	0	protein_coding	C	T	0.485981	0	T	0.38172	0.0106383	1	122.314	2.75355e-27	1638	6.95941e-20	-0.813101	-11.1374	0.0730064	1.78654e-22	-0.844778	-4.13365	0.204366	0.000211715	-0.833373	-10.258	0.0812412	8.114e-19	-0.0950332	-0.484322	0.196219	0.628724	ENSG00000152422.15	chr5_83132128_T_C_b38	54630	143	189	0.467822	3.46e-13	-0.516117	0.0651179	T	C
rs62372753:82430101:T:C	5	82430101	ENSG00000152422	XRCC4	0	ENSG00000152422	XRCC4	82373317	82649606	0	protein_coding	C	T	0.485981	0	T	0.38172	0.0106383	1	122.314	2.75355e-27	1638	6.95941e-20	-0.813101	-11.1374	0.0730064	1.78654e-22	-0.844778	-4.13365	0.204366	0.000211715	-0.833373	-10.258	0.0812412	8.114e-19	-0.0950332	-0.484322	0.196219	0.628724	ENSG00000152422.15	chr5_83134282_T_C_b38	56784	143	189	0.467822	3.46e-13	-0.516117	0.0651179	T	C
rs4634330:82430782:A:G	5	82430782	ENSG00000152422	XRCC4	0	ENSG00000152422	XRCC4	82373317	82649606	0	protein_coding	G	A	0.485981	0	A	0.38172	0.0106383	1	122.314	2.75355e-27	1638	6.95941e-20	-0.813101	-11.1374	0.0730064	1.78654e-22	-0.844778	-4.13365	0.204366	0.000211715	-0.833373	-10.258	0.0812412	8.114e-19	-0.0950332	-0.484322	0.196219	0.628724	ENSG00000152422.15	chr5_83134963_A_G_b38	57465	143	189	0.467822	3.46e-13	-0.516117	0.0651179	A	G
rs10043905:82428639:A:G	5	82428639	ENSG00000152422	XRCC4	0	ENSG00000152422	XRCC4	82373317	82649606	0	protein_coding	G	A	0.485981	0	A	0.38172	0.0106383	1	122.314	2.75355e-27	1638	6.95941e-20	-0.813101	-11.1374	0.0730064	1.78654e-22	-0.844778	-4.13365	0.204366	0.000211715	-0.833373	-10.258	0.0812412	8.114e-19	-0.0950332	-0.484322	0.196219	0.628724	ENSG00000152422.15	chr5_83132820_A_G_b38	55322	143	189	0.467822	3.46e-13	-0.516117	0.0651179	A	G
rs10076274:82429727:A:G	5	82429727	ENSG00000152422	XRCC4	0	ENSG00000152422	XRCC4	82373317	82649606	0	protein_coding	G	A	0.485981	0	A	0.38172	0.0106383	1	122.314	2.75355e-27	1638	6.95941e-20	-0.813101	-11.1374	0.0730064	1.78654e-22	-0.844778	-4.13365	0.204366	0.000211715	-0.833373	-10.258	0.0812412	8.114e-19	-0.0950332	-0.484322	0.196219	0.628724	ENSG00000152422.15	chr5_83133908_A_G_b38	56410	143	189	0.467822	3.46e-13	-0.516117	0.0651179	A	G
rs10076271	5	82429694	ENSG00000152422	XRCC4	0	ENSG00000152422	XRCC4	82373317	82649606	0	protein_coding	G	A	0.485981	0	A	0.38172	0.0106383	1	122.314	2.75355e-27	1638	6.95941e-20	-0.813101	-11.1374	0.0730064	1.78654e-22	-0.844778	-4.13365	0.204366	0.000211715	-0.833373	-10.258	0.0812412	8.114e-19	-0.0950332	-0.484322	0.196219	0.628724	ENSG00000152422.15	chr5_83133875_A_G_b38	56377	143	189	0.467822	3.46e-13	-0.516117	0.0651179	A	G
rs6452517:82428860:G:A	5	82428860	ENSG00000152422	XRCC4	0	ENSG00000152422	XRCC4	82373317	82649606	0	protein_coding	A	G	0.485981	0	G	0.38172	0.0106383	1	122.314	2.75355e-27	1638	6.95941e-20	-0.813101	-11.1374	0.0730064	1.78654e-22	-0.844778	-4.13365	0.204366	0.000211715	-0.833373	-10.258	0.0812412	8.114e-19	-0.0950332	-0.484322	0.196219	0.628724	ENSG00000152422.15	chr5_83133041_G_A_b38	55543	143	189	0.467822	3.46e-13	-0.516117	0.0651179	G	A
rs6452518:82428862:A:G	5	82428862	ENSG00000152422	XRCC4	0	ENSG00000152422	XRCC4	82373317	82649606	0	protein_coding	G	A	0.485981	0	A	0.38172	0.0106383	1	122.314	2.75355e-27	1638	6.95941e-20	-0.813101	-11.1374	0.0730064	1.78654e-22	-0.844778	-4.13365	0.204366	0.000211715	-0.833373	-10.258	0.0812412	8.114e-19	-0.0950332	-0.484322	0.196219	0.628724	ENSG00000152422.15	chr5_83133043_A_G_b38	55545	143	189	0.467822	3.46e-13	-0.516117	0.0651179	A	G
rs6452519:82429248:C:T	5	82429248	ENSG00000152422	XRCC4	0	ENSG00000152422	XRCC4	82373317	82649606	0	protein_coding	T	C	0.485981	0	C	0.38172	0.0106383	1	122.314	2.75355e-27	1638	6.95941e-20	-0.813101	-11.1374	0.0730064	1.78654e-22	-0.844778	-4.13365	0.204366	0.000211715	-0.833373	-10.258	0.0812412	8.114e-19	-0.0950332	-0.484322	0.196219	0.628724	ENSG00000152422.15	chr5_83133429_C_T_b38	55931	143	189	0.467822	3.46e-13	-0.516117	0.0651179	C	T
rs10069402:82429595:T:G	5	82429595	ENSG00000152422	XRCC4	0	ENSG00000152422	XRCC4	82373317	82649606	0	protein_coding	G	T	0.485981	0	T	0.38172	0.0106383	1	122.314	2.75355e-27	1638	6.95941e-20	-0.813101	-11.1374	0.0730064	1.78654e-22	-0.844778	-4.13365	0.204366	0.000211715	-0.833373	-10.258	0.0812412	8.114e-19	-0.0950332	-0.484322	0.196219	0.628724	ENSG00000152422.15	chr5_83133776_T_G_b38	56278	143	189	0.467822	3.46e-13	-0.516117	0.0651179	T	G
rs10038402:82428662:G:A	5	82428662	ENSG00000152422	XRCC4	0	ENSG00000152422	XRCC4	82373317	82649606	0	protein_coding	A	G	0.485981	0	G	0.38172	0.0106383	1	122.314	2.75355e-27	1638	6.95941e-20	-0.813101	-11.1374	0.0730064	1.78654e-22	-0.844778	-4.13365	0.204366	0.000211715	-0.833373	-10.258	0.0812412	8.114e-19	-0.0950332	-0.484322	0.196219	0.628724	ENSG00000152422.15	chr5_83132843_G_A_b38	55345	143	189	0.467822	3.46e-13	-0.516117	0.0651179	G	A
rs7708124:82427854:C:T	5	82427854	ENSG00000152422	XRCC4	0	ENSG00000152422	XRCC4	82373317	82649606	0	protein_coding	T	C	0.485981	0	C	0.38172	0.0106383	1	122.314	2.75355e-27	1638	6.95941e-20	-0.813101	-11.1374	0.0730064	1.78654e-22	-0.844778	-4.13365	0.204366	0.000211715	-0.833373	-10.258	0.0812412	8.114e-19	-0.0950332	-0.484322	0.196219	0.628724	ENSG00000152422.15	chr5_83132035_C_T_b38	54537	143	189	0.467822	3.46e-13	-0.516117	0.0651179	C	T
rs3134987:32642050:A:T	6	32642050	ENSG00000179344	HLA-DQB1	5890	ENSG00000179344	HLA-DQB1	32627244	32636160	5890	protein_coding	T	A	0.252475	0.0560748	A	0.267045	0.0638298	1	122.961	1.99207e-27	5530	6.969e-20	-0.94831	-11.3079	0.0838626	5.6165e-23	-0.790193	-3.86017	0.204704	0.000466911	-1.01082	-10.3952	0.0972387	3.58622e-19	0.265045	1.35869	0.195074	0.175881	-	-	-	-	-	-	-	-	-	-	-
rs35617599:50874794:G:A	19	50874794	ENSG00000131408	NR1H2	0	ENSG00000131401	NAPSB	50837053	50848024	26770	transcribed_unprocessed_pseudogene	G	A	0.316038	0.00934579	A	0.247312	0.0106383	1	122.076	3.10084e-27	1458	6.97593e-20	0.764375	10.7974	0.0707926	1.77677e-21	0.900823	7.56865	0.11902	7.15947e-09	0.713569	8.04934	0.0886495	3.02179e-13	0.236842	1.46822	0.161312	0.143724	ENSG00000131401.11	chr19_50371537_G_A_b38	26776	105	127	0.314356	3.95e-13	-0.519628	0.0657495	G	A
rs2532423:44285952:T:C	17	44285952	ENSG00000120071	KANSL1	0	ENSG00000120071	KANSL1	44107282	44302755	0	protein_coding	T	C	0.216981	0.00934579	C	0.0425532	0	0	122.393	2.64652e-27	1739	7.10134e-20	-1.12926	-10.9797	0.10285	5.19321e-22	-1.29954	-5.68606	0.228549	2.00246e-06	-1.1203	-9.49009	0.118049	7.59523e-17	-0.146008	-0.632625	0.230796	0.527752	ENSG00000120071.13	chr17_46208586_T_C_b38	-16803	85	98	0.242574	0.0678911	0.12563	0.0683506	T	C
rs74807476:44355726:T:A	17	44355726	ENSG00000228696	ARL17B	0	ENSG00000176681	LRRC37A	44370099	44415160	14373	protein_coding	T	A	0.213592	0.0373832	A	0.0376344	0.0106383	0	121.977	3.25915e-27	1413	7.10579e-20	-1.21561	-11.0634	0.109877	2.94963e-22	-1.33595	-4.79888	0.278388	2.94093e-05	-1.21902	-9.94723	0.122549	5.12927e-18	0.254525	1.02716	0.247794	0.30567	ENSG00000176681.14	chr17_46278360_T_A_b38	-14373	85	98	0.242574	7.6e-09	0.651052	0.106763	T	A
rs247779:19841590:G:A	19	19841590	ENSG00000105708	ZNF14	0	ENSG00000105708	ZNF14	19821281	19843921	0	protein_coding	G	A	0.22549	0.046729	A	0.223529	0.0957447	1	121.372	4.40964e-27	1047	7.12386e-20	-0.798992	-11.0784	0.0721216	2.6643e-22	-0.65226	-3.07215	0.212314	0.00409754	-0.853445	-10.5799	0.0806668	1.19252e-19	0.318509	1.59871	0.199229	0.111573	ENSG00000105708.8	chr19_19730781_G_A_b38	-2316	97	113	0.279703	0.763628	0.0184559	0.0612692	G	A
rs1991556:44083402:G:A	17	44083402	ENSG00000186868	MAPT	0	ENSG00000176681	LRRC37A	44370099	44415160	286697	protein_coding	G	A	0.218447	0.0373832	A	0.0425532	0	0	121.969	3.27134e-27	1413	7.13237e-20	-1.20569	-11.1337	0.108291	1.83144e-22	-1.29899	-4.96349	0.261709	1.79124e-05	-1.20432	-9.86575	0.122071	8.30617e-18	0.244214	1.01644	0.240263	0.310731	ENSG00000176681.14	chr17_46006036_G_A_b38	-286697	82	95	0.235149	2.29e-08	0.633205	0.107714	G	A
17:43682098:A:C	17	43682098	-	-	-	ENSG00000214425	LRRC37A4P	43584107	43628903	53195	transcribed_unprocessed_pseudogene	A	C	0.173684	0.11215	C	0.032967	0.0319149	0	122.274	2.80837e-27	1650	7.14996e-20	1.55242	11.3501	0.136776	4.21608e-23	1.72456	5.18702	0.332477	9.11074e-06	1.52181	9.76572	0.155832	1.49966e-17	0.319547	1.05034	0.304232	0.294918	-	-	-	-	-	-	-	-	-	-	-
17:44285142:G:C	17	44285142	-	-	-	ENSG00000176681	LRRC37A	44370099	44415160	84957	protein_coding	G	C	0.235849	0.00934579	C	0.0425532	0	0	121.957	3.29075e-27	1413	7.17469e-20	-1.18031	-11.0364	0.106947	3.54016e-22	-1.21004	-4.47102	0.27064	7.83656e-05	-1.1968	-10.0979	0.11852	2.10029e-18	0.322009	1.37615	0.233992	0.17042	-	-	-	-	-	-	-	-	-	-	-
rs373695612:44360349:A:G	17	44360349	ENSG00000228696	ARL17B	0	ENSG00000120071	KANSL1	44107282	44302755	57594	protein_coding	A	G	0.178218	0.0560748	G	0.0326087	0.0212766	0	122.358	2.69306e-27	1739	7.22623e-20	-1.23955	-10.8698	0.114036	1.09045e-21	-1.20306	-4.3632	0.275728	0.000107864	-1.30671	-10.1647	0.128554	1.41285e-18	0.128884	0.514559	0.250475	0.607469	-	-	-	-	-	-	-	-	-	-	-
12:120969477:A:G	12	120969477	-	-	-	ENSG00000257218	GATC	120884247	120901552	67925	protein_coding	A	G	0.383178	0	G	0.0591398	0.0106383	1	121.371	4.41278e-27	1073	7.30597e-20	0.976873	11.5849	0.0843226	8.51216e-24	1.08223	3.61459	0.299407	0.000936471	0.956427	10.407	0.0919024	3.34325e-19	0.106644	0.538301	0.198112	0.591009	-	-	-	-	-	-	-	-	-	-	-
rs34034499:79638568:G:C	17	79638568	ENSG00000185298	CCDC137	0	ENSG00000214087	ARL16	79648204	79650954	9636	protein_coding	G	C	0.15566	0.00934579	C	0.164894	0	1	121.215	4.76924e-27	996	7.3295e-20	0.828007	11.0874	0.0746802	2.50728e-22	0.615526	2.72721	0.225698	0.00991564	0.877553	10.6667	0.0822707	7.10374e-20	-0.107919	-0.536112	0.201299	0.592518	ENSG00000214087.8	chr17_81671538_G_C_b38	-12386	63	67	0.165842	1.58e-35	-0.867338	0.0537644	G	C
rs5838600:217654793:CA:C	2	217654793	-	-	-	ENSG00000286601	AC007563.3	217685800	217696633	31007	lncRNA	CA	C	0.420792	0.0560748	C	0.422619	0.106383	0	121.984	3.24729e-27	1463	7.33047e-20	-0.770686	-11.0608	0.0696771	3.00084e-22	-0.751125	-6.53695	0.114905	1.5251e-07	-0.783476	-8.90238	0.0880075	2.33433e-15	-0.0891219	-0.574066	0.155247	0.566613	-	-	-	-	-	-	-	-	-	-	-
17:44352361:C:T	17	44352361	-	-	-	ENSG00000176681	LRRC37A	44370099	44415160	17738	protein_coding	C	T	0.215686	0.046729	T	0.0376344	0.0106383	0	121.914	3.36283e-27	1413	7.33184e-20	-1.21625	-11.0278	0.11029	3.75229e-22	-1.32153	-4.62375	0.285813	4.97124e-05	-1.22555	-10.0267	0.122229	3.20327e-18	0.286247	1.15116	0.24866	0.251138	-	-	-	-	-	-	-	-	-	-	-
17:44107606:A:AT	17	44107606	-	-	-	ENSG00000120071	KANSL1	44107282	44302755	0	protein_coding	A	AT	0.224299	0	AT	0.0430108	0.0106383	0	122.324	2.7402e-27	1739	7.35272e-20	-1.12077	-10.9617	0.102244	5.86508e-22	-1.29954	-5.68606	0.228549	2.00246e-06	-1.11038	-9.48642	0.11705	7.76044e-17	-0.163214	-0.709922	0.229904	0.478637	-	-	-	-	-	-	-	-	-	-	-
rs10068099:82457192:C:T	5	82457192	ENSG00000152422	XRCC4	0	ENSG00000152422	XRCC4	82373317	82649606	0	protein_coding	C	T	0.509346	0	T	0.440217	0.0212766	1	122.193	2.92435e-27	1638	7.39111e-20	0.814999	11.3389	0.0718764	4.54917e-23	0.751881	3.93721	0.190968	0.000374244	0.827944	10.3292	0.0801559	5.31341e-19	0.0647168	0.348349	0.185781	0.72797	ENSG00000152422.15	chr5_83161373_C_T_b38	83875	135	177	0.438119	8.65e-13	-0.494465	0.0636617	C	T
rs67683443:82463703:C:T	5	82463703	ENSG00000152422	XRCC4	0	ENSG00000152422	XRCC4	82373317	82649606	0	protein_coding	C	T	0.509346	0	T	0.440217	0.0212766	1	122.193	2.92435e-27	1638	7.39111e-20	0.814999	11.3389	0.0718764	4.54917e-23	0.751881	3.93721	0.190968	0.000374244	0.827944	10.3292	0.0801559	5.31341e-19	0.0647168	0.348349	0.185781	0.72797	ENSG00000152422.15	chr5_83167884_C_T_b38	90386	135	177	0.438119	8.65e-13	-0.494465	0.0636617	C	T
rs7726564:82466093:C:G	5	82466093	ENSG00000152422	XRCC4	0	ENSG00000152422	XRCC4	82373317	82649606	0	protein_coding	G	C	0.485981	0	C	0.38172	0.0106383	1	122.19	2.93005e-27	1638	7.4055e-20	-0.813025	-11.1402	0.072981	1.75251e-22	-0.844778	-4.13365	0.204366	0.000211715	-0.832828	-10.2519	0.0812361	8.4116e-19	-0.0948924	-0.483649	0.196201	0.629201	ENSG00000152422.15	chr5_83170274_C_G_b38	92776	143	189	0.467822	3.46e-13	-0.516117	0.0651179	C	G
rs141184610:44277168:ATTTAC:A	17	44277168	-	-	-	ENSG00000120071	KANSL1	44107282	44302755	0	protein_coding	ATTTAC	A	0.176471	0.046729	A	0.0705882	0.0957447	1	122.276	2.8065e-27	1739	7.53062e-20	-1.15066	-10.9828	0.104769	5.08728e-22	-1.25967	-5.02104	0.250877	1.50547e-05	-1.17238	-9.85215	0.118998	9.00139e-18	-0.00955704	-0.0396883	0.240803	0.968384	-	-	-	-	-	-	-	-	-	-	-
17:44344300:G:T	17	44344300	-	-	-	ENSG00000176681	LRRC37A	44370099	44415160	25799	protein_coding	G	T	0.228155	0.0373832	T	0.0425532	0	0	121.855	3.46415e-27	1413	7.55275e-20	-1.18521	-10.9828	0.107916	5.08655e-22	-1.12614	-3.82372	0.294515	0.000518202	-1.22309	-10.3554	0.118112	4.5461e-19	0.428086	1.81154	0.236311	0.0716626	-	-	-	-	-	-	-	-	-	-	-
rs411305:43687393:C:T	17	43687393	ENSG00000204652	RPS26P8	1044	ENSG00000120071	KANSL1	44107282	44302755	419889	protein_coding	C	T	0.168421	0.11215	T	0.0277778	0.0425532	0	122.257	2.8335e-27	1739	7.60308e-20	-1.34735	-11.1154	0.121214	2.07332e-22	-1.26385	-4.9725	0.254168	1.74318e-05	-1.40446	-9.87577	0.142213	7.82833e-18	0.163274	0.639302	0.255395	0.523409	-	-	-	-	-	-	-	-	-	-	-
rs41760:116458122:T:C	7	116458122	ENSG00000198898	CAPZA2	0	ENSG00000105976	MET	116312250	116438440	19682	protein_coding	T	C	0.401869	0	C	0.154255	0	1	121.12	5.00174e-27	986	7.60964e-20	0.711636	10.9011	0.065281	8.8301e-22	0.593575	4.1554	0.142844	0.000198689	0.753916	10.1908	0.07398	1.2097e-18	-0.291365	-1.96495	0.148281	0.0509012	ENSG00000105976.14	chr7_116818068_T_C_b38	145678	126	159	0.393564	3.18e-12	-0.458553	0.0608218	T	C
rs41761:116458324:G:C	7	116458324	ENSG00000198898	CAPZA2	0	ENSG00000105976	MET	116312250	116438440	19884	protein_coding	G	C	0.401869	0	C	0.154255	0	1	121.12	5.00174e-27	986	7.60964e-20	0.711636	10.9011	0.065281	8.8301e-22	0.593575	4.1554	0.142844	0.000198689	0.753916	10.1908	0.07398	1.2097e-18	-0.291365	-1.96495	0.148281	0.0509012	ENSG00000105976.14	chr7_116818270_G_C_b38	145880	126	159	0.393564	3.18e-12	-0.458553	0.0608218	G	C
rs41763:116459137:T:C	7	116459137	ENSG00000198898	CAPZA2	0	ENSG00000105976	MET	116312250	116438440	20697	protein_coding	T	C	0.401869	0	C	0.154255	0	1	121.12	5.00174e-27	986	7.60964e-20	0.711636	10.9011	0.065281	8.8301e-22	0.593575	4.1554	0.142844	0.000198689	0.753916	10.1908	0.07398	1.2097e-18	-0.291365	-1.96495	0.148281	0.0509012	ENSG00000105976.14	chr7_116819083_T_C_b38	146693	126	159	0.393564	3.18e-12	-0.458553	0.0608218	T	C
rs41764:116459280:T:C	7	116459280	ENSG00000198898	CAPZA2	0	ENSG00000105976	MET	116312250	116438440	20840	protein_coding	T	C	0.401869	0	C	0.154255	0	1	121.12	5.00174e-27	986	7.60964e-20	0.711636	10.9011	0.065281	8.8301e-22	0.593575	4.1554	0.142844	0.000198689	0.753916	10.1908	0.07398	1.2097e-18	-0.291365	-1.96495	0.148281	0.0509012	ENSG00000105976.14	chr7_116819226_T_C_b38	146836	126	159	0.393564	3.18e-12	-0.458553	0.0608218	T	C
rs41766:116462398:C:T	7	116462398	ENSG00000198898	CAPZA2	0	ENSG00000105976	MET	116312250	116438440	23958	protein_coding	C	T	0.401869	0	T	0.154255	0	1	121.12	5.00174e-27	986	7.60964e-20	0.711636	10.9011	0.065281	8.8301e-22	0.593575	4.1554	0.142844	0.000198689	0.753916	10.1908	0.07398	1.2097e-18	-0.291365	-1.96495	0.148281	0.0509012	ENSG00000105976.14	chr7_116822344_C_T_b38	149954	126	159	0.393564	3.18e-12	-0.458553	0.0608218	C	T
rs150283042:116458237:C:CG	7	116458237	-	-	-	ENSG00000105976	MET	116312250	116438440	19797	protein_coding	C	CG	0.401869	0	CG	0.154255	0	1	121.12	5.00174e-27	986	7.60964e-20	0.711636	10.9011	0.065281	8.8301e-22	0.593575	4.1554	0.142844	0.000198689	0.753916	10.1908	0.07398	1.2097e-18	-0.291365	-1.96495	0.148281	0.0509012	-	-	-	-	-	-	-	-	-	-	-
rs41767:116462416:T:C	7	116462416	ENSG00000198898	CAPZA2	0	ENSG00000105976	MET	116312250	116438440	23976	protein_coding	T	C	0.401869	0	C	0.154255	0	1	121.12	5.00174e-27	986	7.60964e-20	0.711636	10.9011	0.065281	8.8301e-22	0.593575	4.1554	0.142844	0.000198689	0.753916	10.1908	0.07398	1.2097e-18	-0.291365	-1.96495	0.148281	0.0509012	ENSG00000105976.14	chr7_116822362_T_C_b38	149972	126	159	0.393564	3.18e-12	-0.458553	0.0608218	T	C
rs41757:116456123:A:G	7	116456123	ENSG00000198898	CAPZA2	0	ENSG00000105976	MET	116312250	116438440	17683	protein_coding	A	G	0.401869	0	G	0.154255	0	1	121.12	5.00174e-27	986	7.60964e-20	0.711636	10.9011	0.065281	8.8301e-22	0.593575	4.1554	0.142844	0.000198689	0.753916	10.1908	0.07398	1.2097e-18	-0.291365	-1.96495	0.148281	0.0509012	ENSG00000105976.14	chr7_116816069_A_G_b38	143679	126	159	0.393564	3.18e-12	-0.458553	0.0608218	A	G
rs41759:116458046:C:A	7	116458046	ENSG00000198898	CAPZA2	0	ENSG00000105976	MET	116312250	116438440	19606	protein_coding	C	A	0.401869	0	A	0.154255	0	1	121.12	5.00174e-27	986	7.60964e-20	0.711636	10.9011	0.065281	8.8301e-22	0.593575	4.1554	0.142844	0.000198689	0.753916	10.1908	0.07398	1.2097e-18	-0.291365	-1.96495	0.148281	0.0509012	ENSG00000105976.14	chr7_116817992_C_A_b38	145602	126	159	0.393564	3.18e-12	-0.458553	0.0608218	C	A
rs41769:116466564:T:C	7	116466564	ENSG00000198898	CAPZA2	0	ENSG00000105976	MET	116312250	116438440	28124	protein_coding	T	C	0.401869	0	C	0.154255	0	1	121.12	5.00174e-27	986	7.60964e-20	0.711636	10.9011	0.065281	8.8301e-22	0.593575	4.1554	0.142844	0.000198689	0.753916	10.1908	0.07398	1.2097e-18	-0.291365	-1.96495	0.148281	0.0509012	ENSG00000105976.14	chr7_116826510_T_C_b38	154120	126	159	0.393564	3.18e-12	-0.458553	0.0608218	T	C
rs42383:116457403:A:T	7	116457403	ENSG00000198898	CAPZA2	0	ENSG00000105976	MET	116312250	116438440	18963	protein_coding	A	T	0.401869	0	T	0.154255	0	1	121.12	5.00174e-27	986	7.60964e-20	0.711636	10.9011	0.065281	8.8301e-22	0.593575	4.1554	0.142844	0.000198689	0.753916	10.1908	0.07398	1.2097e-18	-0.291365	-1.96495	0.148281	0.0509012	ENSG00000105976.14	chr7_116817349_A_T_b38	144959	126	159	0.393564	3.18e-12	-0.458553	0.0608218	A	T
rs41756	7	116456018	ENSG00000198898	CAPZA2	0	ENSG00000105976	MET	116312250	116438440	17578	protein_coding	G	A	0.401869	0	A	0.154255	0	1	121.12	5.00174e-27	986	7.60964e-20	0.711636	10.9011	0.065281	8.8301e-22	0.593575	4.1554	0.142844	0.000198689	0.753916	10.1908	0.07398	1.2097e-18	-0.291365	-1.96495	0.148281	0.0509012	ENSG00000105976.14	chr7_116815964_G_A_b38	143574	126	159	0.393564	3.18e-12	-0.458553	0.0608218	G	A
rs41768:116464671:T:C	7	116464671	ENSG00000198898	CAPZA2	0	ENSG00000105976	MET	116312250	116438440	26231	protein_coding	T	C	0.401869	0	C	0.154255	0	1	121.12	5.00174e-27	986	7.60964e-20	0.711636	10.9011	0.065281	8.8301e-22	0.593575	4.1554	0.142844	0.000198689	0.753916	10.1908	0.07398	1.2097e-18	-0.291365	-1.96495	0.148281	0.0509012	ENSG00000105976.14	chr7_116824617_T_C_b38	152227	126	159	0.393564	3.18e-12	-0.458553	0.0608218	T	C
rs66498281:44278110:AAT:A	17	44278110	-	-	-	ENSG00000214401	KANSL1-AS1	44270942	44274089	4021	lncRNA	AAT	A	0.225806	0.130841	A	0.0444444	0.0425532	0	121.986	3.24451e-27	1525	7.63458e-20	-1.21206	-11.1766	0.108447	1.36981e-22	-1.12137	-4.50038	0.249173	7.18166e-05	-1.23212	-10.0862	0.122158	2.25056e-18	0.0956541	0.387583	0.246796	0.698765	-	-	-	-	-	-	-	-	-	-	-
rs62056934:43790005:A:G	17	43790005	ENSG00000120088|ENSG00000263715	CRHR1|RP11-105N13.4	0	ENSG00000120071	KANSL1	44107282	44302755	317277	protein_coding	A	G	0.216981	0.00934579	G	0.0430108	0.0106383	0	122.244	2.85086e-27	1739	7.64965e-20	-1.13263	-11.0175	0.102803	4.02314e-22	-1.29954	-5.68606	0.228549	2.00246e-06	-1.12091	-9.48225	0.118211	7.95289e-17	-0.144942	-0.629128	0.230385	0.530033	ENSG00000120071.13	chr17_45712639_A_G_b38	-512750	85	98	0.242574	0.0678911	0.12563	0.0683506	A	G
rs62056933:43789978:G:A	17	43789978	ENSG00000120088|ENSG00000263715	CRHR1|RP11-105N13.4	0	ENSG00000120071	KANSL1	44107282	44302755	317304	protein_coding	G	A	0.216981	0.00934579	A	0.0430108	0.0106383	0	122.244	2.85086e-27	1739	7.64965e-20	-1.13263	-11.0175	0.102803	4.02314e-22	-1.29954	-5.68606	0.228549	2.00246e-06	-1.12091	-9.48225	0.118211	7.95289e-17	-0.144942	-0.629128	0.230385	0.530033	ENSG00000120071.13	chr17_45712612_G_A_b38	-512777	85	98	0.242574	0.0678911	0.12563	0.0683506	G	A
rs62056932:43789971:G:C	17	43789971	ENSG00000120088|ENSG00000263715	CRHR1|RP11-105N13.4	0	ENSG00000120071	KANSL1	44107282	44302755	317311	protein_coding	G	C	0.216981	0.00934579	C	0.0430108	0.0106383	0	122.244	2.85086e-27	1739	7.64965e-20	-1.13263	-11.0175	0.102803	4.02314e-22	-1.29954	-5.68606	0.228549	2.00246e-06	-1.12091	-9.48225	0.118211	7.95289e-17	-0.144942	-0.629128	0.230385	0.530033	ENSG00000120071.13	chr17_45712605_G_C_b38	-512784	85	98	0.242574	0.0678911	0.12563	0.0683506	G	C
rs58879558:44095467:T:C	17	44095467	ENSG00000186868	MAPT	0	ENSG00000176681	LRRC37A	44370099	44415160	274632	protein_coding	T	C	0.22381	0.0186916	C	0.0478723	0	0	121.828	3.5103e-27	1413	7.65337e-20	-1.16808	-10.9425	0.106747	6.67816e-22	-1.21012	-4.46983	0.27073	7.86426e-05	-1.19129	-10.092	0.118043	2.17475e-18	0.324262	1.36901	0.236859	0.172639	ENSG00000176681.14	chr17_46018101_T_C_b38	-274632	87	100	0.247525	5.88e-09	0.660462	0.107422	T	C
rs67220719:44213547:AAAT:A	17	44213547	-	-	-	ENSG00000120071	KANSL1	44107282	44302755	0	protein_coding	AAAT	A	0.216981	0.00934579	A	0.0376344	0.0106383	0	122.241	2.85553e-27	1739	7.66218e-20	-1.13983	-10.9327	0.104259	7.13545e-22	-1.29954	-5.68606	0.228549	2.00246e-06	-1.1334	-9.48208	0.11953	7.96095e-17	-0.147896	-0.639314	0.231336	0.523401	-	-	-	-	-	-	-	-	-	-	-
rs13235747:1129123:T:C	7	1129123	ENSG00000146540|ENSG00000164850	C7orf50|GPER1	0	ENSG00000229043	AC091729.3	1200010	1205243	70887	lncRNA	C	T	0.419192	0.0747664	T	0.0833333	0.0425532	1	121.8	3.56023e-27	1398	7.67983e-20	-1.01445	-10.8701	0.0933246	1.08831e-21	-1.44885	-5.96307	0.24297	8.63591e-07	-0.949559	-9.28664	0.10225	2.50014e-16	-0.371818	-1.68533	0.220621	0.0935931	-	-	-	-	-	-	-	-	-	-	-
17:43682323:T:C	17	43682323	-	-	-	ENSG00000120071	KANSL1	44107282	44302755	424959	protein_coding	T	C	0.219048	0.0186916	C	0.0430108	0.0106383	0	122.221	2.88506e-27	1739	7.74142e-20	-1.129	-10.9074	0.103508	8.46563e-22	-1.29074	-5.14086	0.251075	1.04777e-05	-1.13999	-9.78734	0.116476	1.31998e-17	-0.11605	-0.489417	0.237118	0.62512	-	-	-	-	-	-	-	-	-	-	-
rs61060747:45519978:T:G	21	45519978	ENSG00000160218	TRAPPC10	0	ENSG00000280433	FP565260.6	45516461	45526433	0	protein_coding	T	G	0.198113	0.00934579	G	0.295699	0.0106383	1	121.616	3.90257e-27	1287	7.74988e-20	0.90807	12.1277	0.0748756	2.07162e-25	0.868477	5.49163	0.158146	3.61495e-06	0.902227	9.56338	0.0943419	4.93823e-17	0.210265	1.27217	0.165281	0.204894	-	-	-	-	-	-	-	-	-	-	-
rs57492153:45519979:G:T	21	45519979	ENSG00000160218	TRAPPC10	0	ENSG00000280433	FP565260.6	45516461	45526433	0	protein_coding	G	T	0.198113	0.00934579	T	0.295699	0.0106383	1	121.616	3.90257e-27	1287	7.74988e-20	0.90807	12.1277	0.0748756	2.07162e-25	0.868477	5.49163	0.158146	3.61495e-06	0.902227	9.56338	0.0943419	4.93823e-17	0.210265	1.27217	0.165281	0.204894	-	-	-	-	-	-	-	-	-	-	-
rs112099260:64450153:A:AAAG	7	64450153	-	-	-	ENSG00000152926	ZNF117	64432150	64467062	0	protein_coding	AAAG	A	0.0849057	0.00934579	A	0.261111	0.0425532	1	121.98	3.25359e-27	1598	8.02243e-20	0.942423	10.4105	0.0905262	2.37856e-20	0.612784	3.49909	0.175127	0.0012921	1.09737	10.4755	0.104756	2.22233e-19	-0.581393	-3.10938	0.18698	0.00216802	-	-	-	-	-	-	-	-	-	-	-
rs1526128:43779624:C:T	17	43779624	ENSG00000120088|ENSG00000263715	CRHR1|RP11-105N13.4	0	ENSG00000120071	KANSL1	44107282	44302755	327658	protein_coding	C	T	0.221698	0.00934579	T	0.0434783	0.0212766	0	122.131	3.01694e-27	1739	8.09529e-20	-1.12666	-10.9657	0.102744	5.71004e-22	-1.29954	-5.68606	0.228549	2.00246e-06	-1.11807	-9.47628	0.117986	8.2366e-17	-0.15112	-0.65579	0.23044	0.512765	ENSG00000120071.13	chr17_45702258_C_T_b38	-523131	85	98	0.242574	0.0678911	0.12563	0.0683506	C	T
rs34216588:23722139:C:G	7	23722139	ENSG00000188732	FAM221A	0	ENSG00000188732	FAM221A	23719749	23742868	0	protein_coding	C	G	0.561905	0.0186916	G	0.304348	0.0212766	1	121.684	3.77188e-27	1396	8.12473e-20	-0.747142	-10.8176	0.0690676	1.55108e-21	-0.720523	-5.38678	0.133757	4.97039e-06	-0.775718	-9.62637	0.0805826	3.4093e-17	-0.059316	-0.39332	0.150809	0.694531	ENSG00000188732.10	chr7_23682520_C_G_b38	2390	136	187	0.462871	1.1e-10	0.402055	0.0582499	C	G
rs11236307:74757786:A:C	11	74757786	ENSG00000234611	OR2AT2P	24407	ENSG00000166435	XRRA1	74518784	74660245	97541	protein_coding	A	C	0.3125	0.0280374	C	0.123656	0.0106383	1	121.511	4.11399e-27	1283	8.14433e-20	-1.01626	-10.9215	0.0930512	7.69338e-22	-1.11252	-4.27651	0.260145	0.000139287	-1.02836	-10.1598	0.101218	1.45409e-18	-0.0579202	-0.251575	0.23023	0.801646	ENSG00000166435.15	chr11_75046741_A_C_b38	97541	98	114	0.282178	1.27e-29	0.960674	0.0687498	A	C
17:79643478:CCTCT:CCTCTCT	17	79643478	-	-	-	ENSG00000214087	ARL16	79648204	79650954	4726	protein_coding	CCTCT	CCTCTCT	0.149533	0	CCTCTCT	0.159574	0	1	120.998	5.31544e-27	996	8.16891e-20	0.830859	10.9941	0.0755731	4.71211e-22	0.615526	2.72721	0.225698	0.00991564	0.887263	10.6565	0.0832604	7.54857e-20	-0.11887	-0.587422	0.202359	0.557629	-	-	-	-	-	-	-	-	-	-	-
rs855553:33751334:G:C	9	33751334	ENSG00000010438	PRSS3	0	ENSG00000010438	PRSS3	33750464	33799229	0	protein_coding	C	G	0.67	0.0654206	G	0.347826	0.0212766	1	121.794	3.57021e-27	1500	8.26325e-20	-0.758682	-11.0511	0.0686523	3.20497e-22	-0.847133	-5.79402	0.146208	1.44261e-06	-0.7527	-9.39275	0.0801363	1.34403e-16	-0.18374	-1.27226	0.14442	0.204859	ENSG00000010438.16	chr9_33751336_G_C_b38	870	115	147	0.369347	1.58e-19	-0.678937	0.065742	G	C
rs2696542:44351533:A:G	17	44351533	-	-	-	ENSG00000176681	LRRC37A	44370099	44415160	18566	protein_coding	A	G	0.218447	0.0373832	G	0.0380435	0.0212766	0	121.651	3.83494e-27	1413	8.36116e-20	-1.21035	-11.0259	0.109773	3.79953e-22	-1.32153	-4.62375	0.285813	4.97124e-05	-1.21672	-10.0136	0.121507	3.46208e-18	0.27425	1.1049	0.248212	0.270621	-	-	-	-	-	-	-	-	-	-	-
rs855554:33751720:G:C	9	33751720	ENSG00000010438	PRSS3	0	ENSG00000010438	PRSS3	33750464	33799229	0	protein_coding	G	C	0.352941	0.046729	C	0.648352	0.0319149	1	121.768	3.61684e-27	1500	8.37117e-20	0.759853	11.0899	0.0685174	2.46427e-22	0.904128	5.81691	0.155431	1.34575e-06	0.746224	9.37721	0.0795785	1.47207e-16	0.169997	1.15512	0.147168	0.249516	ENSG00000010438.16	chr9_33751722_G_C_b38	1256	119	150	0.371287	2.67e-19	-0.67557	0.0659485	G	C
rs3740335	10	88419641	ENSG00000122375	OPN4	0	ENSG00000122375	OPN4	88414304	88426605	0	protein_coding	G	A	0.115385	0.0280374	A	0.108696	0.0212766	1	121.597	3.94035e-27	1378	8.37818e-20	0.982035	11.7869	0.0833159	2.14209e-24	0.721848	3.66373	0.197026	0.000815728	1.02796	10.4007	0.0988356	3.47115e-19	-0.243821	-1.23972	0.196675	0.216633	ENSG00000122375.11	chr10_86659884_G_A_b38	5327	51	53	0.131188	4.2e-27	-0.915191	0.0700466	G	A
rs142380704:44325593:TAA:T	17	44325593	-	-	-	ENSG00000176681	LRRC37A	44370099	44415160	44506	protein_coding	TAA	T	0.226415	0.00934579	T	0.0380435	0.0212766	0	121.621	3.89309e-27	1413	8.48794e-20	-1.17327	-10.7482	0.10916	2.47467e-21	-1.03802	-3.38698	0.306473	0.00175948	-1.24004	-10.4952	0.118153	1.97608e-19	0.535795	2.28714	0.234264	0.0233075	-	-	-	-	-	-	-	-	-	-	-
17:43670696:G:C	17	43670696	-	-	-	ENSG00000263503	MAPK8IP1P2	43678235	43679706	7539	processed_pseudogene	G	C	0.205	0.0654206	C	0.0277778	0.0425532	0	121.888	3.40635e-27	1626	8.54625e-20	-1.2854	-11.1353	0.115435	1.81239e-22	-1.38487	-6.10936	0.226681	5.54318e-07	-1.24501	-9.19587	0.135388	4.24633e-16	0.0132237	0.0518953	0.254815	0.958668	-	-	-	-	-	-	-	-	-	-	-
rs145472926:43671522:C:T	17	43671522	ENSG00000263503	RP11-707O23.5	6713	ENSG00000263503	MAPK8IP1P2	43678235	43679706	6713	processed_pseudogene	C	T	0.205	0.0654206	T	0.0277778	0.0425532	0	121.888	3.40635e-27	1626	8.54625e-20	-1.2854	-11.1353	0.115435	1.81239e-22	-1.38487	-6.10936	0.226681	5.54318e-07	-1.24501	-9.19587	0.135388	4.24633e-16	0.0132237	0.0518953	0.254815	0.958668	-	-	-	-	-	-	-	-	-	-	-
17:43667537:C:T	17	43667537	-	-	-	ENSG00000263503	MAPK8IP1P2	43678235	43679706	10698	processed_pseudogene	C	T	0.205	0.0654206	T	0.0277778	0.0425532	0	121.888	3.40635e-27	1626	8.54625e-20	-1.2854	-11.1353	0.115435	1.81239e-22	-1.38487	-6.10936	0.226681	5.54318e-07	-1.24501	-9.19587	0.135388	4.24633e-16	0.0132237	0.0518953	0.254815	0.958668	-	-	-	-	-	-	-	-	-	-	-
17:43666820:G:A	17	43666820	-	-	-	ENSG00000263503	MAPK8IP1P2	43678235	43679706	11415	processed_pseudogene	G	A	0.205	0.0654206	A	0.0277778	0.0425532	0	121.888	3.40635e-27	1626	8.54625e-20	-1.2854	-11.1353	0.115435	1.81239e-22	-1.38487	-6.10936	0.226681	5.54318e-07	-1.24501	-9.19587	0.135388	4.24633e-16	0.0132237	0.0518953	0.254815	0.958668	-	-	-	-	-	-	-	-	-	-	-
rs1706748:43722509:C:G	17	43722509	ENSG00000204650|ENSG00000120088|ENSG00000263715	CRHR1-IT1|CRHR1|RP11-105N13.4	0	ENSG00000120071	KANSL1	44107282	44302755	384773	protein_coding	C	G	0.221698	0.00934579	G	0.0478723	0	0	122.011	3.20352e-27	1739	8.59594e-20	-1.11814	-10.9622	0.102	5.84764e-22	-1.29954	-5.68606	0.228549	2.00246e-06	-1.10724	-9.46994	0.116922	8.54847e-17	-0.158783	-0.690343	0.230006	0.490835	-	-	-	-	-	-	-	-	-	-	-
rs55942528:43932028:A:G	17	43932028	ENSG00000264589	MAPT-AS1	0	ENSG00000176681	LRRC37A	44370099	44415160	438071	protein_coding	A	G	0.22381	0.0186916	G	0.05	0.0425532	1	121.593	3.94919e-27	1413	8.61025e-20	-1.17198	-11.1052	0.105535	2.22265e-22	-1.29899	-4.96349	0.261709	1.79124e-05	-1.16489	-9.84664	0.118304	9.29918e-18	0.228532	0.953099	0.239778	0.34177	ENSG00000176681.14	chr17_45854662_A_G_b38	-438071	86	99	0.24505	8.9e-09	0.648219	0.106845	A	G
rs2532329	17	44350090	ENSG00000228696	ARL17B	2060	ENSG00000176681	LRRC37A	44370099	44415160	20009	protein_coding	G	A	0.220588	0.046729	A	0.0380435	0.0212766	0	121.587	3.96002e-27	1413	8.63388e-20	-1.24946	-11.0483	0.113091	3.26661e-22	-1.33399	-4.74912	0.280891	3.41497e-05	-1.25806	-9.95153	0.126419	5.00044e-18	0.272346	1.09129	0.249562	0.276548	ENSG00000176681.14	chr17_46272724_G_A_b38	-20009	85	98	0.242574	7.6e-09	0.651052	0.106763	G	A
rs6707663:88453718:G:A	2	88453718	ENSG00000144115	THNSL2	16117	ENSG00000144115	THNSL2	88469793	88486155	16075	protein_coding	G	A	0.154206	0	A	0.361702	0	1	120.722	6.10323e-27	919	8.65448e-20	-0.932925	-10.5282	0.0886119	1.08282e-20	-1.27821	-6.81994	0.187422	6.53184e-08	-0.891104	-8.61454	0.103442	1.22431e-14	-0.202781	-1.00552	0.201668	0.315946	ENSG00000144115.16	chr2_88154199_G_A_b38	-16096	58	66	0.163366	1.48e-15	0.874663	0.0988761	G	A
rs34007840:66057589:GAA:G	7	66057589	-	-	-	ENSG00000226824	AC006001.2	66119525	66136510	61936	lncRNA	G	GAA	0.53125	0.102804	GAA	0.327778	0.0425532	0	120.182	7.99622e-27	707	8.72308e-20	0.796566	11.9457	0.066682	7.2181e-25	0.564325	3.972	0.142076	0.000338517	0.847195	10.2179	0.082913	1.03005e-18	-0.164889	-1.10771	0.148856	0.269408	-	-	-	-	-	-	-	-	-	-	-
rs16663:46684129:C:CCTCA	21	46684129	-	-	-	ENSG00000223768	LINC00205	46707965	46717721	23836	lncRNA	C	CCTCA	0.359223	0.0373832	CCTCA	0.597701	0.0744681	1	121.667	3.80585e-27	1490	8.74993e-20	0.828224	10.8812	0.0761152	1.0101e-21	0.761153	3.67362	0.207194	0.000793309	0.856077	10.4005	0.0823109	3.47426e-19	0.0809298	0.472622	0.171236	0.637034	-	-	-	-	-	-	-	-	-	-	-
rs62054832:43933579:C:A	17	43933579	ENSG00000264589	MAPT-AS1	0	ENSG00000120071	KANSL1	44107282	44302755	173703	protein_coding	C	A	0.216981	0.00934579	A	0.0376344	0.0106383	0	121.974	3.26324e-27	1739	8.75617e-20	-1.13149	-10.8765	0.104031	1.04241e-21	-1.27972	-5.53384	0.231254	3.17988e-06	-1.13226	-9.55776	0.118465	5.10426e-17	-0.164691	-0.694056	0.237288	0.488508	ENSG00000120071.13	chr17_45856213_C_A_b38	-369176	86	99	0.24505	0.0738864	0.122922	0.0683297	C	A
rs553352:77437805:A:G	18	77437805	ENSG00000178412	RP11-567M16.3	0	ENSG00000274828	AC068473.5	77437287	77439358	0	lncRNA	G	A	0.266667	0.0186916	A	0.320652	0.0212766	1	121.603	3.92866e-27	1449	8.78373e-20	1.01278	11.4299	0.0886079	2.44846e-23	0.843616	3.51312	0.240133	0.00124278	1.04334	10.4528	0.0998141	2.54461e-19	-0.0860084	-0.402971	0.213436	0.68743	ENSG00000274828.1	chr18_79677805_A_G_b38	-1553	87	97	0.240099	1.02e-27	0.99752	0.0750781	A	G
rs12508504:120410607:A:C	4	120410607	ENSG00000245958	RP11-33B1.1	0	ENSG00000245958	AC093752.1	120375946	120473180	0	transcribed_unprocessed_pseudogene	A	C	0.325472	0.00934579	C	0.304348	0.0212766	1	121.728	3.69119e-27	1544	8.79386e-20	0.649262	11.5917	0.0560111	8.13008e-24	0.575336	3.64538	0.157826	0.000858933	0.630128	10.4134	0.0605112	3.21789e-19	0.0702337	0.489486	0.143485	0.625071	ENSG00000245958.6	chr4_119489452_A_C_b38	34661	96	108	0.267327	5.18e-40	-0.933468	0.0523906	A	C
rs444967:43685698:A:G	17	43685698	ENSG00000204652	RPS26P8	211	ENSG00000120071	KANSL1	44107282	44302755	421584	protein_coding	A	G	0.221698	0.00934579	G	0.0483871	0.0106383	0	121.965	3.2783e-27	1739	8.7966e-20	-1.11665	-10.9272	0.10219	7.40636e-22	-1.29954	-5.68606	0.228549	2.00246e-06	-1.1069	-9.4675	0.116915	8.67157e-17	-0.163826	-0.712089	0.230065	0.477297	ENSG00000120071.13	chr17_45608332_A_G_b38	-617057	85	98	0.242574	0.0678911	0.12563	0.0683506	A	G
rs6838236:120267229:A:G	4	120267229	ENSG00000250412	KLHL2P1	0	ENSG00000245958	AC093752.1	120375946	120473180	108717	transcribed_unprocessed_pseudogene	A	G	0.330189	0.00934579	G	0.27957	0.0106383	1	121.713	3.71776e-27	1544	8.85716e-20	0.649843	11.4666	0.0566729	1.90804e-23	0.649308	4.09841	0.158429	0.000234623	0.619132	10.2429	0.0604452	8.87819e-19	0.108895	0.75459	0.14431	0.451444	ENSG00000245958.6	chr4_119346074_A_G_b38	-108717	96	109	0.269802	1.17e-33	-0.872008	0.0564644	A	G
rs9823482:38036807:A:G	3	38036807	ENSG00000136059	VILL	0	ENSG00000136059	VILL	38029550	38048679	0	protein_coding	A	G	0.218447	0.0373832	G	0.431034	0.0744681	1	121.042	5.19981e-27	1119	8.97807e-20	0.901277	11.5061	0.0783301	1.45702e-23	0.977611	5.35118	0.182691	5.53773e-06	0.896686	9.61287	0.0932798	3.69124e-17	0.181177	0.999432	0.18128	0.318877	ENSG00000136059.14	chr3_37995316_A_G_b38	7257	83	94	0.232673	3e-18	-0.537854	0.0545647	A	G
rs142711046:57995294:ATATACAG:A	19	57995294	-	-	-	ENSG00000178201	VN1R1	57966158	57968510	26784	protein_coding	ATATACAG	A	0.266355	0	A	0.329787	0	1	121.706	3.73052e-27	1561	8.98542e-20	0.754572	11.2153	0.0672806	1.05327e-22	0.838474	5.72448	0.146472	1.78188e-06	0.734113	9.43063	0.0778434	1.07647e-16	0.0533534	0.340675	0.156611	0.733731	-	-	-	-	-	-	-	-	-	-	-
rs113896715:44356746:T:C	17	44356746	ENSG00000228696	ARL17B	0	ENSG00000120071	KANSL1	44107282	44302755	53991	protein_coding	T	C	0.171569	0.046729	C	0.0222222	0.0425532	0	121.904	3.38035e-27	1739	9.07041e-20	-1.27306	-10.8241	0.117614	1.48459e-21	-1.20306	-4.3632	0.275728	0.000107864	-1.34664	-10.1423	0.132775	1.61371e-18	0.154107	0.610232	0.252539	0.542449	-	-	-	-	-	-	-	-	-	-	-
17:44361147:A:G	17	44361147	-	-	-	ENSG00000120071	KANSL1	44107282	44302755	58392	protein_coding	A	G	0.171569	0.046729	G	0.0222222	0.0425532	0	121.904	3.38035e-27	1739	9.07041e-20	-1.27306	-10.8241	0.117614	1.48459e-21	-1.20306	-4.3632	0.275728	0.000107864	-1.34664	-10.1423	0.132775	1.61371e-18	0.154107	0.610232	0.252539	0.542449	-	-	-	-	-	-	-	-	-	-	-
rs113130019:44357172:C:T	17	44357172	ENSG00000228696	ARL17B	0	ENSG00000120071	KANSL1	44107282	44302755	54417	protein_coding	C	T	0.171569	0.046729	T	0.0222222	0.0425532	0	121.904	3.38035e-27	1739	9.07041e-20	-1.27306	-10.8241	0.117614	1.48459e-21	-1.20306	-4.3632	0.275728	0.000107864	-1.34664	-10.1423	0.132775	1.61371e-18	0.154107	0.610232	0.252539	0.542449	-	-	-	-	-	-	-	-	-	-	-
17:44361129:G:A	17	44361129	-	-	-	ENSG00000120071	KANSL1	44107282	44302755	58374	protein_coding	G	A	0.171569	0.046729	A	0.0222222	0.0425532	0	121.904	3.38035e-27	1739	9.07041e-20	-1.27306	-10.8241	0.117614	1.48459e-21	-1.20306	-4.3632	0.275728	0.000107864	-1.34664	-10.1423	0.132775	1.61371e-18	0.154107	0.610232	0.252539	0.542449	-	-	-	-	-	-	-	-	-	-	-
17:44354530:T:A	17	44354530	-	-	-	ENSG00000120071	KANSL1	44107282	44302755	51775	protein_coding	T	A	0.171569	0.046729	A	0.0222222	0.0425532	0	121.904	3.38035e-27	1739	9.07041e-20	-1.27306	-10.8241	0.117614	1.48459e-21	-1.20306	-4.3632	0.275728	0.000107864	-1.34664	-10.1423	0.132775	1.61371e-18	0.154107	0.610232	0.252539	0.542449	-	-	-	-	-	-	-	-	-	-	-
rs75033119:44357360:G:A	17	44357360	ENSG00000228696	ARL17B	0	ENSG00000120071	KANSL1	44107282	44302755	54605	protein_coding	G	A	0.171569	0.046729	A	0.0222222	0.0425532	0	121.904	3.38035e-27	1739	9.07041e-20	-1.27306	-10.8241	0.117614	1.48459e-21	-1.20306	-4.3632	0.275728	0.000107864	-1.34664	-10.1423	0.132775	1.61371e-18	0.154107	0.610232	0.252539	0.542449	-	-	-	-	-	-	-	-	-	-	-
17:44360760:C:T	17	44360760	-	-	-	ENSG00000120071	KANSL1	44107282	44302755	58005	protein_coding	C	T	0.171569	0.046729	T	0.0222222	0.0425532	0	121.904	3.38035e-27	1739	9.07041e-20	-1.27306	-10.8241	0.117614	1.48459e-21	-1.20306	-4.3632	0.275728	0.000107864	-1.34664	-10.1423	0.132775	1.61371e-18	0.154107	0.610232	0.252539	0.542449	-	-	-	-	-	-	-	-	-	-	-
rs2957297	17	44368212	ENSG00000228696	ARL17B	0	ENSG00000120071	KANSL1	44107282	44302755	65457	protein_coding	C	A	0.171569	0.046729	A	0.0222222	0.0425532	0	121.904	3.38035e-27	1739	9.07041e-20	-1.27306	-10.8241	0.117614	1.48459e-21	-1.20306	-4.3632	0.275728	0.000107864	-1.34664	-10.1423	0.132775	1.61371e-18	0.154107	0.610232	0.252539	0.542449	-	-	-	-	-	-	-	-	-	-	-
rs112243618:44355284:G:A	17	44355284	ENSG00000228696	ARL17B	0	ENSG00000120071	KANSL1	44107282	44302755	52529	protein_coding	G	A	0.171569	0.046729	A	0.0222222	0.0425532	0	121.904	3.38035e-27	1739	9.07041e-20	-1.27306	-10.8241	0.117614	1.48459e-21	-1.20306	-4.3632	0.275728	0.000107864	-1.34664	-10.1423	0.132775	1.61371e-18	0.154107	0.610232	0.252539	0.542449	-	-	-	-	-	-	-	-	-	-	-
17:44354587:A:G	17	44354587	-	-	-	ENSG00000120071	KANSL1	44107282	44302755	51832	protein_coding	A	G	0.171569	0.046729	G	0.0222222	0.0425532	0	121.904	3.38035e-27	1739	9.07041e-20	-1.27306	-10.8241	0.117614	1.48459e-21	-1.20306	-4.3632	0.275728	0.000107864	-1.34664	-10.1423	0.132775	1.61371e-18	0.154107	0.610232	0.252539	0.542449	-	-	-	-	-	-	-	-	-	-	-
17:44361869:G:C	17	44361869	-	-	-	ENSG00000120071	KANSL1	44107282	44302755	59114	protein_coding	G	C	0.171569	0.046729	C	0.0222222	0.0425532	0	121.904	3.38035e-27	1739	9.07041e-20	-1.27306	-10.8241	0.117614	1.48459e-21	-1.20306	-4.3632	0.275728	0.000107864	-1.34664	-10.1423	0.132775	1.61371e-18	0.154107	0.610232	0.252539	0.542449	-	-	-	-	-	-	-	-	-	-	-
17:44360168:C:G	17	44360168	-	-	-	ENSG00000120071	KANSL1	44107282	44302755	57413	protein_coding	C	G	0.171569	0.046729	G	0.0222222	0.0425532	0	121.904	3.38035e-27	1739	9.07041e-20	-1.27306	-10.8241	0.117614	1.48459e-21	-1.20306	-4.3632	0.275728	0.000107864	-1.34664	-10.1423	0.132775	1.61371e-18	0.154107	0.610232	0.252539	0.542449	-	-	-	-	-	-	-	-	-	-	-
17:44364056:T:C	17	44364056	-	-	-	ENSG00000120071	KANSL1	44107282	44302755	61301	protein_coding	T	C	0.171569	0.046729	C	0.0222222	0.0425532	0	121.904	3.38035e-27	1739	9.07041e-20	-1.27306	-10.8241	0.117614	1.48459e-21	-1.20306	-4.3632	0.275728	0.000107864	-1.34664	-10.1423	0.132775	1.61371e-18	0.154107	0.610232	0.252539	0.542449	-	-	-	-	-	-	-	-	-	-	-
17:44361861:T:G	17	44361861	-	-	-	ENSG00000120071	KANSL1	44107282	44302755	59106	protein_coding	T	G	0.171569	0.046729	G	0.0222222	0.0425532	0	121.904	3.38035e-27	1739	9.07041e-20	-1.27306	-10.8241	0.117614	1.48459e-21	-1.20306	-4.3632	0.275728	0.000107864	-1.34664	-10.1423	0.132775	1.61371e-18	0.154107	0.610232	0.252539	0.542449	-	-	-	-	-	-	-	-	-	-	-
17:44360071:A:C	17	44360071	-	-	-	ENSG00000120071	KANSL1	44107282	44302755	57316	protein_coding	A	C	0.171569	0.046729	C	0.0222222	0.0425532	0	121.904	3.38035e-27	1739	9.07041e-20	-1.27306	-10.8241	0.117614	1.48459e-21	-1.20306	-4.3632	0.275728	0.000107864	-1.34664	-10.1423	0.132775	1.61371e-18	0.154107	0.610232	0.252539	0.542449	-	-	-	-	-	-	-	-	-	-	-
17:44364538:G:C	17	44364538	-	-	-	ENSG00000120071	KANSL1	44107282	44302755	61783	protein_coding	G	C	0.171569	0.046729	C	0.0222222	0.0425532	0	121.904	3.38035e-27	1739	9.07041e-20	-1.27306	-10.8241	0.117614	1.48459e-21	-1.20306	-4.3632	0.275728	0.000107864	-1.34664	-10.1423	0.132775	1.61371e-18	0.154107	0.610232	0.252539	0.542449	-	-	-	-	-	-	-	-	-	-	-
rs80296410:44357198:G:A	17	44357198	ENSG00000228696	ARL17B	0	ENSG00000120071	KANSL1	44107282	44302755	54443	protein_coding	G	A	0.171569	0.046729	A	0.0222222	0.0425532	0	121.904	3.38035e-27	1739	9.07041e-20	-1.27306	-10.8241	0.117614	1.48459e-21	-1.20306	-4.3632	0.275728	0.000107864	-1.34664	-10.1423	0.132775	1.61371e-18	0.154107	0.610232	0.252539	0.542449	-	-	-	-	-	-	-	-	-	-	-
17:44355376:G:A	17	44355376	-	-	-	ENSG00000120071	KANSL1	44107282	44302755	52621	protein_coding	G	A	0.171569	0.046729	A	0.0222222	0.0425532	0	121.904	3.38035e-27	1739	9.07041e-20	-1.27306	-10.8241	0.117614	1.48459e-21	-1.20306	-4.3632	0.275728	0.000107864	-1.34664	-10.1423	0.132775	1.61371e-18	0.154107	0.610232	0.252539	0.542449	-	-	-	-	-	-	-	-	-	-	-
17:44364209:C:T	17	44364209	-	-	-	ENSG00000120071	KANSL1	44107282	44302755	61454	protein_coding	C	T	0.171569	0.046729	T	0.0222222	0.0425532	0	121.904	3.38035e-27	1739	9.07041e-20	-1.27306	-10.8241	0.117614	1.48459e-21	-1.20306	-4.3632	0.275728	0.000107864	-1.34664	-10.1423	0.132775	1.61371e-18	0.154107	0.610232	0.252539	0.542449	-	-	-	-	-	-	-	-	-	-	-
17:44364298:G:C	17	44364298	-	-	-	ENSG00000120071	KANSL1	44107282	44302755	61543	protein_coding	G	C	0.171569	0.046729	C	0.0222222	0.0425532	0	121.904	3.38035e-27	1739	9.07041e-20	-1.27306	-10.8241	0.117614	1.48459e-21	-1.20306	-4.3632	0.275728	0.000107864	-1.34664	-10.1423	0.132775	1.61371e-18	0.154107	0.610232	0.252539	0.542449	-	-	-	-	-	-	-	-	-	-	-
rs111912558:44356694:T:C	17	44356694	ENSG00000228696	ARL17B	0	ENSG00000120071	KANSL1	44107282	44302755	53939	protein_coding	T	C	0.171569	0.046729	C	0.0222222	0.0425532	0	121.904	3.38035e-27	1739	9.07041e-20	-1.27306	-10.8241	0.117614	1.48459e-21	-1.20306	-4.3632	0.275728	0.000107864	-1.34664	-10.1423	0.132775	1.61371e-18	0.154107	0.610232	0.252539	0.542449	-	-	-	-	-	-	-	-	-	-	-
17:44364958:G:A	17	44364958	-	-	-	ENSG00000120071	KANSL1	44107282	44302755	62203	protein_coding	G	A	0.171569	0.046729	A	0.0222222	0.0425532	0	121.904	3.38035e-27	1739	9.07041e-20	-1.27306	-10.8241	0.117614	1.48459e-21	-1.20306	-4.3632	0.275728	0.000107864	-1.34664	-10.1423	0.132775	1.61371e-18	0.154107	0.610232	0.252539	0.542449	-	-	-	-	-	-	-	-	-	-	-
rs6998397:71670042:G:A	8	71670042	ENSG00000221947	XKR9	0	ENSG00000221947	XKR9	71581574	71702606	0	protein_coding	G	A	0.509434	0.00934579	A	0.276596	0	1	121.062	5.14869e-27	1143	9.08048e-20	0.705893	10.9875	0.064245	4.92703e-22	0.843986	5.94312	0.142011	9.17479e-07	0.681146	9.25967	0.0735605	2.92672e-16	0.241156	1.57836	0.152789	0.116173	ENSG00000221947.7	chr8_70757807_G_A_b38	88442	141	192	0.475248	5.7e-31	0.942004	0.0651362	G	A
rs2299817:45486270:A:T	21	45486270	ENSG00000160218	TRAPPC10	0	ENSG00000280071	GATD3B	45553521	45602558	67251	protein_coding	A	T	0.126168	0	T	0.150538	0.0106383	1	121.5	4.13549e-27	1425	9.093e-20	1.26278	11.4337	0.110444	2.38708e-23	1.23101	4.5091	0.273006	6.99774e-05	1.30107	10.0583	0.129353	2.65698e-18	-0.247929	-0.96329	0.257378	0.336646	-	-	-	-	-	-	-	-	-	-	-
rs7664361:39485749:C:T	4	39485749	ENSG00000224097	RP11-472B18.1	2224	ENSG00000163682	RPL9	39454141	39460569	25180	protein_coding	T	C	0.228155	0.0373832	C	0.342391	0.0212766	1	120.978	5.36897e-27	1104	9.1459e-20	-0.702407	-9.92576	0.0707661	5.92733e-19	-0.263894	-1.25657	0.210011	0.217231	-0.797461	-10.927	0.0729808	1.49802e-20	0.551002	3.36208	0.163887	0.000938066	ENSG00000163682.15	chr4_39484129_C_T_b38	25543	90	105	0.259901	3.14e-27	-0.601877	0.0459081	C	T
rs6007595:45728978:G:C	22	45728978	ENSG00000100376	FAM118A	0	ENSG00000100376	FAM118A	45704849	45737836	0	protein_coding	C	G	0.0943396	0.00934579	G	0.0706522	0.0212766	1	122.008	3.20864e-27	1852	9.16912e-20	-1.18128	-11.0269	0.107127	3.77491e-22	-0.947756	-2.85188	0.332327	0.00724499	-1.17072	-10.6712	0.109709	6.91325e-20	0.201761	0.729649	0.276518	0.466518	ENSG00000100376.11	chr22_45333097_G_C_b38	24129	47	51	0.126238	5.76e-46	-1.45559	0.0722731	G	C
17:44285460:G:GA	17	44285460	-	-	-	ENSG00000120071	KANSL1	44107282	44302755	0	protein_coding	G	GA	0.226415	0.00934579	GA	0.0425532	0	0	121.857	3.4597e-27	1739	9.28333e-20	-1.12015	-10.9202	0.102576	7.7649e-22	-1.29954	-5.68606	0.228549	2.00246e-06	-1.11092	-9.46181	0.117411	8.9659e-17	-0.166449	-0.723	0.23022	0.470583	-	-	-	-	-	-	-	-	-	-	-
rs139708767:88966494:C:CT	14	88966494	-	-	-	ENSG00000042317	SPATA7	88851268	88936694	29800	protein_coding	C	CT	0.331776	0	CT	0.462366	0.0106383	1	121.956	3.2936e-27	1836	9.3306e-20	0.808423	11.4724	0.070467	1.83394e-23	0.869815	5.93117	0.146652	9.5136e-07	0.817291	9.31541	0.0877354	2.11319e-16	0.114853	0.718085	0.159943	0.473601	-	-	-	-	-	-	-	-	-	-	-
rs149400898:82425508:G:A	5	82425508	-	-	-	ENSG00000152422	XRCC4	82373317	82649606	0	protein_coding	A	G	0.481132	0.00934579	G	0.38587	0.0212766	1	121.727	3.69257e-27	1638	9.33273e-20	-0.812149	-11.1171	0.0730539	2.04951e-22	-0.890851	-4.57401	0.194763	5.76716e-05	-0.825558	-10.0402	0.0822254	2.95737e-18	-0.122829	-0.637622	0.192636	0.5245	-	-	-	-	-	-	-	-	-	-	-
rs143403791:82425525:T:G	5	82425525	-	-	-	ENSG00000152422	XRCC4	82373317	82649606	0	protein_coding	G	T	0.481132	0.00934579	T	0.38587	0.0212766	1	121.727	3.69257e-27	1638	9.33273e-20	-0.812149	-11.1171	0.0730539	2.04951e-22	-0.890851	-4.57401	0.194763	5.76716e-05	-0.825558	-10.0402	0.0822254	2.95737e-18	-0.122829	-0.637622	0.192636	0.5245	-	-	-	-	-	-	-	-	-	-	-
rs71562961:64556845:A:G	7	64556845	ENSG00000226002	RP11-460N20.5	0	ENSG00000234585	CCT6P3	64498732	64535091	21754	transcribed_unprocessed_pseudogene	A	G	0.343137	0.046729	G	0.130682	0.0638298	1	121.574	3.98586e-27	1527	9.39134e-20	-1.05331	-11.0733	0.0951212	2.75707e-22	-0.767359	-3.30096	0.232465	0.00222397	-1.12448	-10.5203	0.106886	1.70104e-19	0.270394	1.24201	0.217706	0.215788	-	-	-	-	-	-	-	-	-	-	-
rs4259783:42761931:T:C	10	42761931	ENSG00000228755	PABPC1P8	13251	ENSG00000215146	BX322639.1	42827314	42863422	65383	transcribed_unprocessed_pseudogene	T	C	0.352381	0.0186916	C	0.448864	0.0638298	1	120.736	6.06129e-27	1006	9.40868e-20	-0.821638	-11.2114	0.0732858	1.0814e-22	-0.842342	-5.21889	0.161402	8.27184e-06	-0.833814	-9.66948	0.0862315	2.64492e-17	0.122921	0.743327	0.165366	0.458216	ENSG00000215146.4	chr10_42266483_T_C_b38	-101491	133	165	0.408416	3.65e-28	0.79394	0.0590414	T	C
rs7922035:42746245:G:A	10	42746245	ENSG00000264398	AL031601.1	15822	ENSG00000215146	BX322639.1	42827314	42863422	81069	transcribed_unprocessed_pseudogene	G	A	0.352381	0.0186916	A	0.448864	0.0638298	1	120.736	6.06129e-27	1006	9.40868e-20	-0.821638	-11.2114	0.0732858	1.0814e-22	-0.842342	-5.21889	0.161402	8.27184e-06	-0.833814	-9.66948	0.0862315	2.64492e-17	0.122921	0.743327	0.165366	0.458216	ENSG00000215146.4	chr10_42250797_G_A_b38	-117177	133	165	0.408416	3.65e-28	0.79394	0.0590414	G	A
rs6813136:95506:C:T	4	95506	ENSG00000197701	ZNF595	7407	ENSG00000250312	ZNF718	124383	196092	28877	protein_coding	C	T	0.163551	0	T	0.404255	0	1	120.352	7.34334e-27	831	9.41587e-20	-0.984696	-11.1677	0.0881734	1.45446e-22	-1.13716	-4.61992	0.246143	5.02849e-05	-0.938553	-9.95029	0.0943242	5.03711e-18	-0.184609	-0.85884	0.214952	0.391529	ENSG00000250312.6	chr4_95619_C_T_b38	-28861	67	72	0.178218	2.91e-16	0.79653	0.0873917	C	T
rs12784178:42418884:A:G	10	42418884	ENSG00000229485	KSR1P1	225874	ENSG00000215146	BX322639.1	42827314	42863422	408430	transcribed_unprocessed_pseudogene	A	G	0.43299	0.0934579	G	0.444444	0.0425532	1	120.714	6.12859e-27	1006	9.51315e-20	0.81112	11.2969	0.0718004	6.05333e-23	0.863636	6.19484	0.139412	4.27951e-07	0.795637	9.07401	0.0876831	8.63087e-16	-0.0873393	-0.533435	0.16373	0.594366	ENSG00000215146.4	chr10_41821325_T_C_b38	-546649	145	180	0.445545	1.65e-23	-0.77631	0.0659445	T	C
rs149079649:44203806:C:CA	17	44203806	-	-	-	ENSG00000120071	KANSL1	44107282	44302755	0	protein_coding	C	CA	0.216981	0.00934579	CA	0.0425532	0	0	121.805	3.55196e-27	1739	9.53089e-20	-1.12828	-10.9314	0.103215	7.19703e-22	-1.29062	-5.19722	0.248329	8.83342e-06	-1.13121	-9.7362	0.116186	1.78498e-17	-0.12913	-0.546167	0.23643	0.585602	-	-	-	-	-	-	-	-	-	-	-
17:44324572:A:G	17	44324572	-	-	-	ENSG00000120071	KANSL1	44107282	44302755	21817	protein_coding	A	G	0.226415	0.00934579	G	0.0444444	0.0425532	0	121.804	3.55308e-27	1739	9.5339e-20	-1.13632	-11.0918	0.102447	2.43322e-22	-1.28709	-5.44006	0.236596	4.22801e-06	-1.13389	-9.60259	0.118082	3.92136e-17	-0.0679362	-0.304486	0.223118	0.761097	-	-	-	-	-	-	-	-	-	-	-
rs2243967:44329636:T:C	17	44329636	ENSG00000262500	RP11-259G18.2	7226	ENSG00000176681	LRRC37A	44370099	44415160	40463	protein_coding	T	C	0.216981	0.00934579	C	0.0425532	0	0	121.374	4.40541e-27	1413	9.60494e-20	-1.1808	-10.9474	0.107861	6.45884e-22	-1.11382	-3.84764	0.289482	0.00048396	-1.22427	-10.3233	0.118593	5.50395e-19	0.431337	1.82432	0.236438	0.0697004	ENSG00000176681.14	chr17_46252270_T_C_b38	-40463	84	97	0.240099	6.89e-09	0.656062	0.107247	T	C
rs148606226:44281159:G:GA	17	44281159	-	-	-	ENSG00000176681	LRRC37A	44370099	44415160	88940	protein_coding	G	GA	0.177885	0.0280374	GA	0.0274725	0.0319149	0	121.365	4.42435e-27	1413	9.64623e-20	-1.30006	-10.9582	0.118638	6.00729e-22	-1.33595	-4.79888	0.278388	2.94093e-05	-1.32678	-9.91646	0.133796	6.15398e-18	0.383717	1.51166	0.253838	0.132308	-	-	-	-	-	-	-	-	-	-	-
rs77727624:43790770:A:G	17	43790770	ENSG00000120088|ENSG00000263715	CRHR1|RP11-105N13.4	0	ENSG00000120071	KANSL1	44107282	44302755	316512	protein_coding	A	G	0.216981	0.00934579	G	0.0430108	0.0106383	0	121.775	3.60494e-27	1739	9.67305e-20	-1.12799	-10.9665	0.102857	5.67694e-22	-1.29954	-5.68606	0.228549	2.00246e-06	-1.11811	-9.45747	0.118225	9.19746e-17	-0.145598	-0.630312	0.230993	0.52926	-	-	-	-	-	-	-	-	-	-	-
rs1879586:43567337:C:G	17	43567337	ENSG00000225190	PLEKHM1	0	ENSG00000214425	LRRC37A4P	43584107	43628903	16770	transcribed_unprocessed_pseudogene	C	G	0.191589	0	G	0.0430108	0.0106383	0	121.669	3.80118e-27	1650	9.67762e-20	1.38541	11.1469	0.124287	1.67534e-22	1.58368	6.274	0.25242	3.36876e-07	1.30759	9.07226	0.144131	8.71899e-16	0.395409	1.40432	0.281566	0.161882	ENSG00000214425.7	chr17_45489971_C_G_b38	-60364	74	83	0.205446	2.18e-32	-0.950957	0.0634885	C	G
rs6960778:66071597:C:T	7	66071597	ENSG00000225573	RPL35P5	128	ENSG00000226824	AC006001.2	66119525	66136510	47928	lncRNA	T	C	0.536082	0.0934579	C	0.340659	0.0319149	1	119.963	8.92153e-27	707	9.73251e-20	0.798403	12.0126	0.0664637	4.56409e-25	0.565831	3.98056	0.142149	0.000330252	0.843324	10.2038	0.0826479	1.11979e-18	-0.162788	-1.09629	0.14849	0.27436	ENSG00000226824.6	chr7_66606610_C_T_b38	-47928	149	199	0.495025	4.07e-52	1.1811	0.052105	C	T
rs1874058	12	82843513	ENSG00000127720	METTL25	0	ENSG00000127720	METTL25	82752307	82873018	0	protein_coding	T	G	0.0373832	0	G	0.207447	0	0	121.413	4.32012e-27	1462	9.74561e-20	1.06528	11.9351	0.0892561	7.76543e-25	1.20743	4.57063	0.264172	5.82576e-05	1.05482	10.0261	0.105208	3.21516e-18	0.128458	0.667686	0.192393	0.505157	ENSG00000127720.7	chr12_82449734_G_T_b38	90945	26	27	0.0668317	0.295697	0.160714	0.153193	G	T
rs6479935:65617548:C:T	10	65617548	ENSG00000228566	RP11-170M17.1	0	ENSG00000228566	AC013287.1	65424424	66453203	0	lncRNA	C	T	0.188679	0.00934579	T	0.276596	0	1	122.285	2.79388e-27	2650	9.77404e-20	0.941808	11.5531	0.0815202	1.05807e-23	0.759339	3.57058	0.212665	0.00105913	0.98262	10.4659	0.0938875	2.35304e-19	-0.0574463	-0.26375	0.217806	0.792263	ENSG00000228566.1	chr10_63857788_C_T_b38	193124	66	74	0.183168	0.00201017	-0.267803	0.0852952	C	T
rs80123128:119152500:A:T	4	119152500	ENSG00000164100	NDST3	0	ENSG00000269893	SNHG8	119199864	119206471	47364	lncRNA	A	T	0.388889	0.0747664	T	0.0904255	0	1	120.691	6.19852e-27	1022	9.77473e-20	-0.781437	-11.3257	0.0689969	4.977e-23	-0.876971	-6.94384	0.126295	4.51486e-08	-0.722472	-8.51317	0.0848651	2.18656e-14	-0.29302	-2.06173	0.142124	0.0406171	-	-	-	-	-	-	-	-	-	-	-
rs57434246:34575426:CA:C	6	34575426	-	-	-	ENSG00000124562	SNRPC	34725282	34741634	149856	protein_coding	C	CA	0.642105	0.11215	CA	0.32967	0.0319149	0	120.315	7.4812e-27	867	1.00082e-19	-0.468236	-11.1154	0.0421248	2.07295e-22	-0.53159	-5.07198	0.104809	1.29062e-05	-0.488447	-9.72573	0.0502221	1.89863e-17	-0.051824	-0.52871	0.0980197	0.597634	-	-	-	-	-	-	-	-	-	-	-
rs2814976:34576237:G:A	6	34576237	ENSG00000196821	C6orf106	0	ENSG00000124562	SNRPC	34725282	34741634	149045	protein_coding	A	G	0.642105	0.11215	G	0.32967	0.0319149	0	120.315	7.4812e-27	867	1.00082e-19	-0.468236	-11.1154	0.0421248	2.07295e-22	-0.53159	-5.07198	0.104809	1.29062e-05	-0.488447	-9.72573	0.0502221	1.89863e-17	-0.051824	-0.52871	0.0980197	0.597634	ENSG00000124562.9	chr6_34608460_G_A_b38	-148946	132	161	0.398515	1.75e-29	-0.572166	0.0410949	G	A
rs12373168	17	43924337	ENSG00000264589|ENSG00000185294	MAPT-AS1|SPPL2C	0	ENSG00000214425	LRRC37A4P	43584107	43628903	295434	transcribed_unprocessed_pseudogene	A	C	0.219626	0	C	0.241573	0.0531915	1	121.598	3.93752e-27	1650	1.00247e-19	1.04564	10.3757	0.100777	2.9996e-20	1.09354	4.76881	0.229311	3.219e-05	1.1149	9.94268	0.112133	5.26923e-18	0.0623791	0.25086	0.248661	0.802198	ENSG00000214425.7	chr17_45846971_A_C_b38	296636	93	108	0.267327	2.67e-50	-0.946915	0.0432269	A	C
17:44342327:T:G	17	44342327	-	-	-	ENSG00000176681	LRRC37A	44370099	44415160	27772	protein_coding	T	G	0.219048	0.0186916	G	0.0430108	0.0106383	0	121.266	4.6489e-27	1413	1.01358e-19	-1.17806	-10.9123	0.107958	8.19069e-22	-1.11382	-3.84764	0.289482	0.00048396	-1.22362	-10.318	0.11859	5.67735e-19	0.430968	1.81961	0.236847	0.0704177	-	-	-	-	-	-	-	-	-	-	-
rs59308746:21812915:CTGGA:C	1	21812915	-	-	-	ENSG00000142794	NBPF3	21766621	21811498	1417	protein_coding	C	CTGGA	0.207447	0.121495	CTGGA	0.393258	0.0531915	0	121.4	4.34888e-27	1512	1.0146e-19	-0.853754	-11.1626	0.0764831	1.50542e-22	-0.711615	-4.32285	0.164617	0.000121513	-0.886543	-10.1347	0.0874758	1.68783e-18	0.109383	0.644352	0.169756	0.520137	-	-	-	-	-	-	-	-	-	-	-
17:44276821:G:A	17	44276821	-	-	-	ENSG00000176681	LRRC37A	44370099	44415160	93278	protein_coding	G	A	0.233645	0	A	0.0425532	0	0	121.254	4.67869e-27	1413	1.02007e-19	-1.17496	-11.0006	0.10681	4.51074e-22	-1.21004	-4.47102	0.27064	7.83656e-05	-1.19041	-10.063	0.118296	2.58351e-18	0.318807	1.36062	0.23431	0.175271	-	-	-	-	-	-	-	-	-	-	-
rs62054426:43820741:A:T	17	43820741	ENSG00000120088|ENSG00000263715	CRHR1|RP11-105N13.4	0	ENSG00000263503	MAPK8IP1P2	43678235	43679706	141035	processed_pseudogene	A	T	0.218447	0.0373832	T	0.0744681	0	1	121.523	4.08818e-27	1626	1.02569e-19	-1.16571	-11.1935	0.104142	1.22102e-22	-1.23523	-5.58124	0.221319	2.75341e-06	-1.14465	-9.50648	0.120408	6.89861e-17	0.0726305	0.304122	0.23882	0.761373	ENSG00000263503.1	chr17_45743375_A_T_b38	141035	86	99	0.24505	1.92e-32	1.1812	0.078756	A	T
rs34085166:71608136:T:C	8	71608136	ENSG00000221947	XKR9	0	ENSG00000221947	XKR9	71581574	71702606	0	protein_coding	T	C	0.5	0.046729	C	0.274194	0.0106383	1	120.818	5.81672e-27	1143	1.02587e-19	0.720779	11.1489	0.0646502	1.65251e-22	0.842946	5.89954	0.142883	1.0472e-06	0.692429	9.27435	0.0746606	2.68622e-16	0.226628	1.48165	0.152956	0.140115	ENSG00000221947.7	chr8_70695901_T_C_b38	26536	140	191	0.472772	9.73e-32	0.945193	0.0641186	T	C
rs2303045:50882918:G:C	19	50882918	ENSG00000131408	NR1H2	0	ENSG00000131401	NAPSB	50837053	50848024	34894	transcribed_unprocessed_pseudogene	G	C	0.311321	0.00934579	C	0.268817	0.0106383	1	121.303	4.56503e-27	1458	1.02699e-19	0.771104	10.8964	0.0707672	9.11843e-22	0.87607	7.40323	0.118336	1.16149e-08	0.721414	8.15444	0.0884688	1.67365e-13	0.225566	1.39569	0.161616	0.164463	-	-	-	-	-	-	-	-	-	-	-
rs66502149:44129398:G:GA	17	44129398	-	-	-	ENSG00000120071	KANSL1	44107282	44302755	0	protein_coding	G	GA	0.216981	0.00934579	GA	0.05	0.0425532	1	121.653	3.83209e-27	1739	1.02826e-19	-1.12299	-11.023	0.101878	3.87684e-22	-1.12814	-5.01826	0.224807	1.51818e-05	-1.14786	-9.82191	0.116867	1.07626e-17	-0.0165734	-0.0731518	0.226562	0.941763	-	-	-	-	-	-	-	-	-	-	-
rs60833330:99018:GT:G	4	99018	-	-	-	ENSG00000250312	ZNF718	124383	196092	25365	protein_coding	GT	G	0.168224	0	G	0.382979	0	1	120.154	8.1056e-27	831	1.03933e-19	-1.01434	-11.5844	0.0875611	8.54237e-24	-1.15922	-4.86269	0.238391	2.42725e-05	-0.951455	-9.82388	0.0968512	1.06376e-17	-0.24393	-1.14737	0.2126	0.252696	-	-	-	-	-	-	-	-	-	-	-
17:43665468:T:G	17	43665468	-	-	-	ENSG00000120071	KANSL1	44107282	44302755	441814	protein_coding	T	G	0.220588	0.046729	G	0.043956	0.0319149	0	121.63	3.87566e-27	1739	1.03995e-19	-1.11573	-10.5959	0.105298	6.87957e-21	-1.40183	-6.04523	0.23189	6.73165e-07	-1.10814	-9.22417	0.120134	3.60042e-16	-0.199992	-0.830593	0.240782	0.407263	-	-	-	-	-	-	-	-	-	-	-
rs643112:68601640:C:T	11	68601640	ENSG00000110090	CPT1A	0	ENSG00000197345	MRPL21	68658744	68671303	57104	protein_coding	C	T	0.318681	0.149533	T	0.206522	0.0212766	0	120.822	5.8057e-27	1165	1.04363e-19	0.667018	11.0244	0.0605037	3.83898e-22	0.495177	3.84406	0.128816	0.000488937	0.744862	10.2978	0.0723321	6.40324e-19	-0.16538	-1.15582	0.143085	0.249228	ENSG00000197345.12	chr11_68834172_C_T_b38	-69663	104	125	0.309406	4.3e-24	-0.646138	0.0539243	C	T
rs4591730	5	82447802	ENSG00000152422	XRCC4	0	ENSG00000152422	XRCC4	82373317	82649606	0	protein_coding	A	G	0.485981	0	G	0.387097	0.0106383	1	121.482	4.17361e-27	1638	1.05485e-19	-0.812608	-11.0603	0.0734707	3.01119e-22	-0.844778	-4.13365	0.204366	0.000211715	-0.835428	-10.2174	0.0817653	1.03303e-18	-0.092058	-0.467435	0.196943	0.640733	ENSG00000152422.15	chr5_83151983_G_A_b38	74485	143	189	0.467822	3.46e-13	-0.516117	0.0651179	G	A
rs71747078:109192100:ATAAG:A	6	109192100	-	-	-	ENSG00000118690	ARMC2	109169619	109295679	0	protein_coding	ATAAG	A	0.182243	0	A	0.268817	0.0106383	1	120.742	6.04327e-27	1136	1.05929e-19	0.661071	9.56874	0.0690866	6.14928e-18	0.794883	3.97562	0.199939	0.000334998	0.72739	10.2438	0.0710075	8.82736e-19	-0.147869	-0.867445	0.170465	0.38681	-	-	-	-	-	-	-	-	-	-	-
rs3754446	1	187100732	-	-	-	ENSG00000134201	GSTM5	110254402	110318050	76782682	protein_coding	A	C	0.372549	0.046729	C	0.0806452	0.0106383	1	120.853	5.7151e-27	1202	1.05997e-19	1.18104	11.6636	0.101258	4.97586e-24	1.22393	4.60041	0.266048	5.33029e-05	1.16689	9.98447	0.116871	4.11428e-18	-0.0843113	-0.355708	0.237024	0.72246	ENSG00000134201.10	chr1_109710619_A_C_b38	-1636	95	106	0.262376	2.62e-26	-0.863887	0.0676002	A	C
rs1419398:127006766:C:T	7	127006766	ENSG00000048405	ZNF800	0	ENSG00000048405	ZNF800	126986844	127071978	0	protein_coding	C	T	0.163551	0	T	0.0478723	0	0	120.918	5.53414e-27	1249	1.06654e-19	-1.16497	-11.6362	0.100116	5.99996e-24	-1.0992	-6.2716	0.175266	3.39325e-07	-1.14374	-9.03242	0.126626	1.09883e-15	-0.1408	-0.605005	0.232726	0.545909	ENSG00000048405.9	chr7_127366712_C_T_b38	-65212	68	73	0.180693	0.194694	-0.10108	0.0776218	C	T
rs11563346:127008489:A:G	7	127008489	ENSG00000048405	ZNF800	0	ENSG00000048405	ZNF800	126986844	127071978	0	protein_coding	A	G	0.163551	0	G	0.0478723	0	0	120.918	5.53414e-27	1249	1.06654e-19	-1.16497	-11.6362	0.100116	5.99996e-24	-1.0992	-6.2716	0.175266	3.39325e-07	-1.14374	-9.03242	0.126626	1.09883e-15	-0.1408	-0.605005	0.232726	0.545909	ENSG00000048405.9	chr7_127368435_A_G_b38	-63489	68	73	0.180693	0.194694	-0.10108	0.0776218	A	G
12:120892247:G:A	12	120892247	-	-	-	ENSG00000257218	GATC	120884247	120901552	0	protein_coding	A	G	0.38785	0	G	0.0585106	0	1	120.607	6.46389e-27	1073	1.07019e-19	0.965379	11.5639	0.0834818	9.82385e-24	1.08223	3.61459	0.299407	0.000936471	0.943756	10.3702	0.0910062	4.1611e-19	0.120544	0.60933	0.19783	0.543045	-	-	-	-	-	-	-	-	-	-	-
12:120900933:C:CTGG	12	120900933	-	-	-	ENSG00000257218	GATC	120884247	120901552	0	protein_coding	CTGG	C	0.38785	0	C	0.0585106	0	1	120.607	6.46389e-27	1073	1.07019e-19	0.965379	11.5639	0.0834818	9.82385e-24	1.08223	3.61459	0.299407	0.000936471	0.943756	10.3702	0.0910062	4.1611e-19	0.120544	0.60933	0.19783	0.543045	-	-	-	-	-	-	-	-	-	-	-
12:120898738:A:G	12	120898738	-	-	-	ENSG00000257218	GATC	120884247	120901552	0	protein_coding	G	A	0.38785	0	A	0.0585106	0	1	120.607	6.46389e-27	1073	1.07019e-19	0.965379	11.5639	0.0834818	9.82385e-24	1.08223	3.61459	0.299407	0.000936471	0.943756	10.3702	0.0910062	4.1611e-19	0.120544	0.60933	0.19783	0.543045	-	-	-	-	-	-	-	-	-	-	-
12:120897652:T:C	12	120897652	-	-	-	ENSG00000257218	GATC	120884247	120901552	0	protein_coding	C	T	0.38785	0	T	0.0585106	0	1	120.607	6.46389e-27	1073	1.07019e-19	0.965379	11.5639	0.0834818	9.82385e-24	1.08223	3.61459	0.299407	0.000936471	0.943756	10.3702	0.0910062	4.1611e-19	0.120544	0.60933	0.19783	0.543045	-	-	-	-	-	-	-	-	-	-	-
12:120886908:A:G	12	120886908	-	-	-	ENSG00000257218	GATC	120884247	120901552	0	protein_coding	G	A	0.38785	0	A	0.0585106	0	1	120.607	6.46389e-27	1073	1.07019e-19	0.965379	11.5639	0.0834818	9.82385e-24	1.08223	3.61459	0.299407	0.000936471	0.943756	10.3702	0.0910062	4.1611e-19	0.120544	0.60933	0.19783	0.543045	-	-	-	-	-	-	-	-	-	-	-
12:120888424:A:G	12	120888424	-	-	-	ENSG00000257218	GATC	120884247	120901552	0	protein_coding	G	A	0.38785	0	A	0.0585106	0	1	120.607	6.46389e-27	1073	1.07019e-19	0.965379	11.5639	0.0834818	9.82385e-24	1.08223	3.61459	0.299407	0.000936471	0.943756	10.3702	0.0910062	4.1611e-19	0.120544	0.60933	0.19783	0.543045	-	-	-	-	-	-	-	-	-	-	-
12:120889031:T:C	12	120889031	-	-	-	ENSG00000257218	GATC	120884247	120901552	0	protein_coding	C	T	0.38785	0	T	0.0585106	0	1	120.607	6.46389e-27	1073	1.07019e-19	0.965379	11.5639	0.0834818	9.82385e-24	1.08223	3.61459	0.299407	0.000936471	0.943756	10.3702	0.0910062	4.1611e-19	0.120544	0.60933	0.19783	0.543045	-	-	-	-	-	-	-	-	-	-	-
12:120889150:A:G	12	120889150	-	-	-	ENSG00000257218	GATC	120884247	120901552	0	protein_coding	G	A	0.38785	0	A	0.0585106	0	1	120.607	6.46389e-27	1073	1.07019e-19	0.965379	11.5639	0.0834818	9.82385e-24	1.08223	3.61459	0.299407	0.000936471	0.943756	10.3702	0.0910062	4.1611e-19	0.120544	0.60933	0.19783	0.543045	-	-	-	-	-	-	-	-	-	-	-
12:120897559:C:T	12	120897559	-	-	-	ENSG00000257218	GATC	120884247	120901552	0	protein_coding	T	C	0.38785	0	C	0.0585106	0	1	120.607	6.46389e-27	1073	1.07019e-19	0.965379	11.5639	0.0834818	9.82385e-24	1.08223	3.61459	0.299407	0.000936471	0.943756	10.3702	0.0910062	4.1611e-19	0.120544	0.60933	0.19783	0.543045	-	-	-	-	-	-	-	-	-	-	-
12:120894510:G:C	12	120894510	-	-	-	ENSG00000257218	GATC	120884247	120901552	0	protein_coding	C	G	0.38785	0	G	0.0585106	0	1	120.607	6.46389e-27	1073	1.07019e-19	0.965379	11.5639	0.0834818	9.82385e-24	1.08223	3.61459	0.299407	0.000936471	0.943756	10.3702	0.0910062	4.1611e-19	0.120544	0.60933	0.19783	0.543045	-	-	-	-	-	-	-	-	-	-	-
12:120893575:G:A	12	120893575	-	-	-	ENSG00000257218	GATC	120884247	120901552	0	protein_coding	A	G	0.38785	0	G	0.0585106	0	1	120.607	6.46389e-27	1073	1.07019e-19	0.965379	11.5639	0.0834818	9.82385e-24	1.08223	3.61459	0.299407	0.000936471	0.943756	10.3702	0.0910062	4.1611e-19	0.120544	0.60933	0.19783	0.543045	-	-	-	-	-	-	-	-	-	-	-
12:120889277:T:G	12	120889277	-	-	-	ENSG00000257218	GATC	120884247	120901552	0	protein_coding	G	T	0.38785	0	T	0.0585106	0	1	120.607	6.46389e-27	1073	1.07019e-19	0.965379	11.5639	0.0834818	9.82385e-24	1.08223	3.61459	0.299407	0.000936471	0.943756	10.3702	0.0910062	4.1611e-19	0.120544	0.60933	0.19783	0.543045	-	-	-	-	-	-	-	-	-	-	-
rs542407	12	120902007	ENSG00000111786	SRSF9	0	ENSG00000257218	GATC	120884247	120901552	455	protein_coding	C	T	0.38785	0	T	0.0585106	0	1	120.607	6.46389e-27	1073	1.07019e-19	0.965379	11.5639	0.0834818	9.82385e-24	1.08223	3.61459	0.299407	0.000936471	0.943756	10.3702	0.0910062	4.1611e-19	0.120544	0.60933	0.19783	0.543045	ENSG00000257218.5	chr12_120464204_T_C_b38	17766	103	131	0.324257	2.61e-25	0.773438	0.0622719	T	C
rs606443	12	120910630	ENSG00000088986	DYNLL1	0	ENSG00000257218	GATC	120884247	120901552	9078	protein_coding	A	C	0.38785	0	C	0.0585106	0	1	120.607	6.46389e-27	1073	1.07019e-19	0.965379	11.5639	0.0834818	9.82385e-24	1.08223	3.61459	0.299407	0.000936471	0.943756	10.3702	0.0910062	4.1611e-19	0.120544	0.60933	0.19783	0.543045	ENSG00000257218.5	chr12_120472827_C_A_b38	26389	103	131	0.324257	2.61e-25	0.773438	0.0622719	C	A
12:120901195:A:ACT	12	120901195	-	-	-	ENSG00000257218	GATC	120884247	120901552	0	protein_coding	ACT	A	0.38785	0	A	0.0585106	0	1	120.607	6.46389e-27	1073	1.07019e-19	0.965379	11.5639	0.0834818	9.82385e-24	1.08223	3.61459	0.299407	0.000936471	0.943756	10.3702	0.0910062	4.1611e-19	0.120544	0.60933	0.19783	0.543045	-	-	-	-	-	-	-	-	-	-	-
12:120893110:C:T	12	120893110	-	-	-	ENSG00000257218	GATC	120884247	120901552	0	protein_coding	T	C	0.38785	0	C	0.0585106	0	1	120.607	6.46389e-27	1073	1.07019e-19	0.965379	11.5639	0.0834818	9.82385e-24	1.08223	3.61459	0.299407	0.000936471	0.943756	10.3702	0.0910062	4.1611e-19	0.120544	0.60933	0.19783	0.543045	-	-	-	-	-	-	-	-	-	-	-
12:120892642:T:TAC	12	120892642	-	-	-	ENSG00000257218	GATC	120884247	120901552	0	protein_coding	TAC	T	0.38785	0	T	0.0585106	0	1	120.607	6.46389e-27	1073	1.07019e-19	0.965379	11.5639	0.0834818	9.82385e-24	1.08223	3.61459	0.299407	0.000936471	0.943756	10.3702	0.0910062	4.1611e-19	0.120544	0.60933	0.19783	0.543045	-	-	-	-	-	-	-	-	-	-	-
12:120905001:A:AG	12	120905001	-	-	-	ENSG00000257218	GATC	120884247	120901552	3449	protein_coding	AG	A	0.38785	0	A	0.0585106	0	1	120.607	6.46389e-27	1073	1.07019e-19	0.965379	11.5639	0.0834818	9.82385e-24	1.08223	3.61459	0.299407	0.000936471	0.943756	10.3702	0.0910062	4.1611e-19	0.120544	0.60933	0.19783	0.543045	-	-	-	-	-	-	-	-	-	-	-
rs59295263:242347191:C:T	1	242347191	ENSG00000180287|ENSG00000272865	PLD5|RP11-561I11.4	0	ENSG00000272865	AL591686.2	242310532	242372431	0	lncRNA	C	T	0.352381	0.0186916	T	0.581522	0.0212766	1	121.801	3.5583e-27	1954	1.07284e-19	-0.820022	-11.4231	0.0717861	2.56466e-23	-0.782363	-4.2331	0.18482	0.000158244	-0.825017	-10.1922	0.0809456	1.19945e-18	0.0793435	0.472678	0.16786	0.636994	ENSG00000272865.1	chr1_242183889_C_T_b38	36375	129	169	0.418317	1.23e-29	0.87638	0.0626956	C	T
rs2814975:34573213:C:T	6	34573213	ENSG00000196821	C6orf106	0	ENSG00000124562	SNRPC	34725282	34741634	152069	protein_coding	T	C	0.642105	0.11215	C	0.331522	0.0212766	0	120.176	8.01999e-27	867	1.0729e-19	-0.468173	-11.1135	0.0421266	2.1009e-22	-0.53159	-5.07198	0.104809	1.29062e-05	-0.488221	-9.71858	0.0502358	1.98043e-17	-0.0518594	-0.529027	0.0980277	0.597414	ENSG00000124562.9	chr6_34605436_C_T_b38	-151970	132	161	0.398515	1.75e-29	-0.572166	0.0410949	C	T
rs62063794:44066088:T:A	17	44066088	ENSG00000186868	MAPT	0	ENSG00000120071	KANSL1	44107282	44302755	41194	protein_coding	T	A	0.219626	0	A	0.0531915	0	1	121.563	4.00854e-27	1739	1.0756e-19	-1.10448	-10.9704	0.100677	5.52887e-22	-1.29954	-5.68606	0.228549	2.00246e-06	-1.09176	-9.44624	0.115576	9.82344e-17	-0.158672	-0.689551	0.230109	0.491331	ENSG00000120071.13	chr17_45988722_T_A_b38	-236667	85	98	0.242574	0.0678911	0.12563	0.0683506	T	A
rs56301633:44077850:G:A	17	44077850	ENSG00000186868	MAPT	0	ENSG00000120071	KANSL1	44107282	44302755	29432	protein_coding	G	A	0.219626	0	A	0.0531915	0	1	121.563	4.00854e-27	1739	1.0756e-19	-1.10448	-10.9704	0.100677	5.52887e-22	-1.29954	-5.68606	0.228549	2.00246e-06	-1.09176	-9.44624	0.115576	9.82344e-17	-0.158672	-0.689551	0.230109	0.491331	ENSG00000120071.13	chr17_46000484_G_A_b38	-224905	85	98	0.242574	0.0678911	0.12563	0.0683506	G	A
rs62063851:44074435:C:G	17	44074435	ENSG00000186868	MAPT	0	ENSG00000120071	KANSL1	44107282	44302755	32847	protein_coding	C	G	0.219626	0	G	0.0531915	0	1	121.563	4.00854e-27	1739	1.0756e-19	-1.10448	-10.9704	0.100677	5.52887e-22	-1.29954	-5.68606	0.228549	2.00246e-06	-1.09176	-9.44624	0.115576	9.82344e-17	-0.158672	-0.689551	0.230109	0.491331	ENSG00000120071.13	chr17_45997069_C_G_b38	-228320	85	98	0.242574	0.0678911	0.12563	0.0683506	C	G
rs62063859:44078616:G:A	17	44078616	ENSG00000186868	MAPT	0	ENSG00000120071	KANSL1	44107282	44302755	28666	protein_coding	G	A	0.219626	0	A	0.0531915	0	1	121.563	4.00854e-27	1739	1.0756e-19	-1.10448	-10.9704	0.100677	5.52887e-22	-1.29954	-5.68606	0.228549	2.00246e-06	-1.09176	-9.44624	0.115576	9.82344e-17	-0.158672	-0.689551	0.230109	0.491331	ENSG00000120071.13	chr17_46001250_G_A_b38	-224139	85	98	0.242574	0.0678911	0.12563	0.0683506	G	A
rs62063857:44076665:A:G	17	44076665	ENSG00000186868|ENSG00000256762	MAPT|STH	0	ENSG00000120071	KANSL1	44107282	44302755	30617	protein_coding	A	G	0.219626	0	G	0.0531915	0	1	121.563	4.00854e-27	1739	1.0756e-19	-1.10448	-10.9704	0.100677	5.52887e-22	-1.29954	-5.68606	0.228549	2.00246e-06	-1.09176	-9.44624	0.115576	9.82344e-17	-0.158672	-0.689551	0.230109	0.491331	ENSG00000120071.13	chr17_45999299_A_G_b38	-226090	85	98	0.242574	0.0678911	0.12563	0.0683506	A	G
rs62063856:44076466:A:G	17	44076466	ENSG00000186868	MAPT	0	ENSG00000120071	KANSL1	44107282	44302755	30816	protein_coding	A	G	0.219626	0	G	0.0531915	0	1	121.563	4.00854e-27	1739	1.0756e-19	-1.10448	-10.9704	0.100677	5.52887e-22	-1.29954	-5.68606	0.228549	2.00246e-06	-1.09176	-9.44624	0.115576	9.82344e-17	-0.158672	-0.689551	0.230109	0.491331	ENSG00000120071.13	chr17_45999100_A_G_b38	-226289	85	98	0.242574	0.0678911	0.12563	0.0683506	A	G
rs62063800:44069198:C:T	17	44069198	ENSG00000186868	MAPT	0	ENSG00000120071	KANSL1	44107282	44302755	38084	protein_coding	C	T	0.219626	0	T	0.0531915	0	1	121.563	4.00854e-27	1739	1.0756e-19	-1.10448	-10.9704	0.100677	5.52887e-22	-1.29954	-5.68606	0.228549	2.00246e-06	-1.09176	-9.44624	0.115576	9.82344e-17	-0.158672	-0.689551	0.230109	0.491331	ENSG00000120071.13	chr17_45991832_C_T_b38	-233557	85	98	0.242574	0.0678911	0.12563	0.0683506	C	T
rs62063846:44071674:A:G	17	44071674	ENSG00000186868	MAPT	0	ENSG00000120071	KANSL1	44107282	44302755	35608	protein_coding	A	G	0.219626	0	G	0.0531915	0	1	121.563	4.00854e-27	1739	1.0756e-19	-1.10448	-10.9704	0.100677	5.52887e-22	-1.29954	-5.68606	0.228549	2.00246e-06	-1.09176	-9.44624	0.115576	9.82344e-17	-0.158672	-0.689551	0.230109	0.491331	ENSG00000120071.13	chr17_45994308_A_G_b38	-231081	85	98	0.242574	0.0678911	0.12563	0.0683506	A	G
rs62063855:44075535:T:C	17	44075535	ENSG00000186868	MAPT	0	ENSG00000120071	KANSL1	44107282	44302755	31747	protein_coding	T	C	0.219626	0	C	0.0531915	0	1	121.563	4.00854e-27	1739	1.0756e-19	-1.10448	-10.9704	0.100677	5.52887e-22	-1.29954	-5.68606	0.228549	2.00246e-06	-1.09176	-9.44624	0.115576	9.82344e-17	-0.158672	-0.689551	0.230109	0.491331	ENSG00000120071.13	chr17_45998169_T_C_b38	-227220	85	98	0.242574	0.0678911	0.12563	0.0683506	T	C
rs62063798:44068543:G:A	17	44068543	ENSG00000186868	MAPT	0	ENSG00000120071	KANSL1	44107282	44302755	38739	protein_coding	G	A	0.219626	0	A	0.0531915	0	1	121.563	4.00854e-27	1739	1.0756e-19	-1.10448	-10.9704	0.100677	5.52887e-22	-1.29954	-5.68606	0.228549	2.00246e-06	-1.09176	-9.44624	0.115576	9.82344e-17	-0.158672	-0.689551	0.230109	0.491331	ENSG00000120071.13	chr17_45991177_G_A_b38	-234212	85	98	0.242574	0.0678911	0.12563	0.0683506	G	A
rs62063796:44068289:G:A	17	44068289	ENSG00000186868	MAPT	0	ENSG00000120071	KANSL1	44107282	44302755	38993	protein_coding	G	A	0.219626	0	A	0.0531915	0	1	121.563	4.00854e-27	1739	1.0756e-19	-1.10448	-10.9704	0.100677	5.52887e-22	-1.29954	-5.68606	0.228549	2.00246e-06	-1.09176	-9.44624	0.115576	9.82344e-17	-0.158672	-0.689551	0.230109	0.491331	ENSG00000120071.13	chr17_45990923_G_A_b38	-234466	85	98	0.242574	0.0678911	0.12563	0.0683506	G	A
rs919464:44065901:C:T	17	44065901	ENSG00000186868	MAPT	0	ENSG00000120071	KANSL1	44107282	44302755	41381	protein_coding	C	T	0.219626	0	T	0.0531915	0	1	121.563	4.00854e-27	1739	1.0756e-19	-1.10448	-10.9704	0.100677	5.52887e-22	-1.29954	-5.68606	0.228549	2.00246e-06	-1.09176	-9.44624	0.115576	9.82344e-17	-0.158672	-0.689551	0.230109	0.491331	ENSG00000120071.13	chr17_45988535_C_T_b38	-236854	85	98	0.242574	0.0678911	0.12563	0.0683506	C	T
rs62063854:44074619:G:A	17	44074619	ENSG00000186868	MAPT	0	ENSG00000120071	KANSL1	44107282	44302755	32663	protein_coding	G	A	0.219626	0	A	0.0531915	0	1	121.563	4.00854e-27	1739	1.0756e-19	-1.10448	-10.9704	0.100677	5.52887e-22	-1.29954	-5.68606	0.228549	2.00246e-06	-1.09176	-9.44624	0.115576	9.82344e-17	-0.158672	-0.689551	0.230109	0.491331	ENSG00000120071.13	chr17_45997253_G_A_b38	-228136	85	98	0.242574	0.0678911	0.12563	0.0683506	G	A
rs62063797:44068294:G:C	17	44068294	ENSG00000186868	MAPT	0	ENSG00000120071	KANSL1	44107282	44302755	38988	protein_coding	G	C	0.219626	0	C	0.0531915	0	1	121.563	4.00854e-27	1739	1.0756e-19	-1.10448	-10.9704	0.100677	5.52887e-22	-1.29954	-5.68606	0.228549	2.00246e-06	-1.09176	-9.44624	0.115576	9.82344e-17	-0.158672	-0.689551	0.230109	0.491331	ENSG00000120071.13	chr17_45990928_G_C_b38	-234461	85	98	0.242574	0.0678911	0.12563	0.0683506	G	C
rs62063799:44069180:C:G	17	44069180	ENSG00000186868	MAPT	0	ENSG00000120071	KANSL1	44107282	44302755	38102	protein_coding	C	G	0.219626	0	G	0.0531915	0	1	121.563	4.00854e-27	1739	1.0756e-19	-1.10448	-10.9704	0.100677	5.52887e-22	-1.29954	-5.68606	0.228549	2.00246e-06	-1.09176	-9.44624	0.115576	9.82344e-17	-0.158672	-0.689551	0.230109	0.491331	ENSG00000120071.13	chr17_45991814_C_G_b38	-233575	84	96	0.259459	0.0707103	0.129712	0.0712971	C	G
rs919462:44065740:C:T	17	44065740	ENSG00000186868	MAPT	0	ENSG00000120071	KANSL1	44107282	44302755	41542	protein_coding	C	T	0.219626	0	T	0.0531915	0	1	121.563	4.00854e-27	1739	1.0756e-19	-1.10448	-10.9704	0.100677	5.52887e-22	-1.29954	-5.68606	0.228549	2.00246e-06	-1.09176	-9.44624	0.115576	9.82344e-17	-0.158672	-0.689551	0.230109	0.491331	ENSG00000120071.13	chr17_45988374_C_T_b38	-237015	85	98	0.242574	0.0678911	0.12563	0.0683506	C	T
rs62064660:44078832:G:A	17	44078832	ENSG00000186868	MAPT	0	ENSG00000120071	KANSL1	44107282	44302755	28450	protein_coding	G	A	0.219626	0	A	0.0531915	0	1	121.563	4.00854e-27	1739	1.0756e-19	-1.10448	-10.9704	0.100677	5.52887e-22	-1.29954	-5.68606	0.228549	2.00246e-06	-1.09176	-9.44624	0.115576	9.82344e-17	-0.158672	-0.689551	0.230109	0.491331	ENSG00000120071.13	chr17_46001466_G_A_b38	-223923	85	98	0.242574	0.0678911	0.12563	0.0683506	G	A
rs62063853:44074613:A:G	17	44074613	ENSG00000186868	MAPT	0	ENSG00000120071	KANSL1	44107282	44302755	32669	protein_coding	A	G	0.219626	0	G	0.0531915	0	1	121.563	4.00854e-27	1739	1.0756e-19	-1.10448	-10.9704	0.100677	5.52887e-22	-1.29954	-5.68606	0.228549	2.00246e-06	-1.09176	-9.44624	0.115576	9.82344e-17	-0.158672	-0.689551	0.230109	0.491331	ENSG00000120071.13	chr17_45997247_A_G_b38	-228142	85	98	0.242574	0.0678911	0.12563	0.0683506	A	G
rs62063852:44074581:A:G	17	44074581	ENSG00000186868	MAPT	0	ENSG00000120071	KANSL1	44107282	44302755	32701	protein_coding	A	G	0.219626	0	G	0.0531915	0	1	121.563	4.00854e-27	1739	1.0756e-19	-1.10448	-10.9704	0.100677	5.52887e-22	-1.29954	-5.68606	0.228549	2.00246e-06	-1.09176	-9.44624	0.115576	9.82344e-17	-0.158672	-0.689551	0.230109	0.491331	ENSG00000120071.13	chr17_45997215_A_G_b38	-228174	85	98	0.242574	0.0678911	0.12563	0.0683506	A	G
rs62063795:44068238:C:T	17	44068238	ENSG00000186868	MAPT	0	ENSG00000120071	KANSL1	44107282	44302755	39044	protein_coding	C	T	0.219626	0	T	0.0531915	0	1	121.563	4.00854e-27	1739	1.0756e-19	-1.10448	-10.9704	0.100677	5.52887e-22	-1.29954	-5.68606	0.228549	2.00246e-06	-1.09176	-9.44624	0.115576	9.82344e-17	-0.158672	-0.689551	0.230109	0.491331	ENSG00000120071.13	chr17_45990872_C_T_b38	-234517	85	98	0.242574	0.0678911	0.12563	0.0683506	C	T
rs919461:44065669:A:T	17	44065669	ENSG00000186868	MAPT	0	ENSG00000120071	KANSL1	44107282	44302755	41613	protein_coding	A	T	0.219626	0	T	0.0531915	0	1	121.563	4.00854e-27	1739	1.0756e-19	-1.10448	-10.9704	0.100677	5.52887e-22	-1.29954	-5.68606	0.228549	2.00246e-06	-1.09176	-9.44624	0.115576	9.82344e-17	-0.158672	-0.689551	0.230109	0.491331	ENSG00000120071.13	chr17_45988303_A_T_b38	-237086	85	98	0.242574	0.0678911	0.12563	0.0683506	A	T
rs62063845:44071294:T:C	17	44071294	ENSG00000186868	MAPT	0	ENSG00000120071	KANSL1	44107282	44302755	35988	protein_coding	T	C	0.219626	0	C	0.0531915	0	1	121.563	4.00854e-27	1739	1.0756e-19	-1.10448	-10.9704	0.100677	5.52887e-22	-1.29954	-5.68606	0.228549	2.00246e-06	-1.09176	-9.44624	0.115576	9.82344e-17	-0.158672	-0.689551	0.230109	0.491331	ENSG00000120071.13	chr17_45993928_T_C_b38	-231461	85	98	0.242574	0.0678911	0.12563	0.0683506	T	C
rs17573175:44071089:C:G	17	44071089	ENSG00000186868	MAPT	0	ENSG00000120071	KANSL1	44107282	44302755	36193	protein_coding	C	G	0.219626	0	G	0.0531915	0	1	121.563	4.00854e-27	1739	1.0756e-19	-1.10448	-10.9704	0.100677	5.52887e-22	-1.29954	-5.68606	0.228549	2.00246e-06	-1.09176	-9.44624	0.115576	9.82344e-17	-0.158672	-0.689551	0.230109	0.491331	ENSG00000120071.13	chr17_45993723_C_G_b38	-231666	85	98	0.242574	0.0678911	0.12563	0.0683506	C	G
rs62064661:44078892:G:A	17	44078892	ENSG00000186868	MAPT	0	ENSG00000120071	KANSL1	44107282	44302755	28390	protein_coding	G	A	0.219626	0	A	0.0531915	0	1	121.563	4.00854e-27	1739	1.0756e-19	-1.10448	-10.9704	0.100677	5.52887e-22	-1.29954	-5.68606	0.228549	2.00246e-06	-1.09176	-9.44624	0.115576	9.82344e-17	-0.158672	-0.689551	0.230109	0.491331	ENSG00000120071.13	chr17_46001526_G_A_b38	-223863	85	98	0.242574	0.0678911	0.12563	0.0683506	G	A
rs56108300:44077851:T:A	17	44077851	ENSG00000186868	MAPT	0	ENSG00000120071	KANSL1	44107282	44302755	29431	protein_coding	T	A	0.219626	0	A	0.0531915	0	1	121.563	4.00854e-27	1739	1.0756e-19	-1.10448	-10.9704	0.100677	5.52887e-22	-1.29954	-5.68606	0.228549	2.00246e-06	-1.09176	-9.44624	0.115576	9.82344e-17	-0.158672	-0.689551	0.230109	0.491331	ENSG00000120071.13	chr17_46000485_T_A_b38	-224904	85	98	0.242574	0.0678911	0.12563	0.0683506	T	A
rs75743061:44068112:C:G	17	44068112	ENSG00000186868	MAPT	0	ENSG00000120071	KANSL1	44107282	44302755	39170	protein_coding	C	G	0.219626	0	G	0.0531915	0	1	121.563	4.00854e-27	1739	1.0756e-19	-1.10448	-10.9704	0.100677	5.52887e-22	-1.29954	-5.68606	0.228549	2.00246e-06	-1.09176	-9.44624	0.115576	9.82344e-17	-0.158672	-0.689551	0.230109	0.491331	ENSG00000120071.13	chr17_45990746_C_G_b38	-234643	85	98	0.242574	0.0678911	0.12563	0.0683506	C	G
17:44078816:TA:T	17	44078816	-	-	-	ENSG00000120071	KANSL1	44107282	44302755	28466	protein_coding	TA	T	0.219626	0	T	0.0531915	0	1	121.563	4.00854e-27	1739	1.0756e-19	-1.10448	-10.9704	0.100677	5.52887e-22	-1.29954	-5.68606	0.228549	2.00246e-06	-1.09176	-9.44624	0.115576	9.82344e-17	-0.158672	-0.689551	0.230109	0.491331	-	-	-	-	-	-	-	-	-	-	-
rs74759276:44069768:A:G	17	44069768	ENSG00000186868	MAPT	0	ENSG00000120071	KANSL1	44107282	44302755	37514	protein_coding	A	G	0.219626	0	G	0.0531915	0	1	121.563	4.00854e-27	1739	1.0756e-19	-1.10448	-10.9704	0.100677	5.52887e-22	-1.29954	-5.68606	0.228549	2.00246e-06	-1.09176	-9.44624	0.115576	9.82344e-17	-0.158672	-0.689551	0.230109	0.491331	ENSG00000120071.13	chr17_45992402_A_G_b38	-232987	85	98	0.242574	0.0678911	0.12563	0.0683506	A	G
rs111652694:44067831:T:C	17	44067831	ENSG00000186868	MAPT	0	ENSG00000120071	KANSL1	44107282	44302755	39451	protein_coding	T	C	0.219626	0	C	0.0531915	0	1	121.563	4.00854e-27	1739	1.0756e-19	-1.10448	-10.9704	0.100677	5.52887e-22	-1.29954	-5.68606	0.228549	2.00246e-06	-1.09176	-9.44624	0.115576	9.82344e-17	-0.158672	-0.689551	0.230109	0.491331	ENSG00000120071.13	chr17_45990465_T_C_b38	-234924	85	98	0.242574	0.0678911	0.12563	0.0683506	T	C
rs62063801:44069376:G:T	17	44069376	ENSG00000186868	MAPT	0	ENSG00000120071	KANSL1	44107282	44302755	37906	protein_coding	G	T	0.219626	0	T	0.0531915	0	1	121.563	4.00854e-27	1739	1.0756e-19	-1.10448	-10.9704	0.100677	5.52887e-22	-1.29954	-5.68606	0.228549	2.00246e-06	-1.09176	-9.44624	0.115576	9.82344e-17	-0.158672	-0.689551	0.230109	0.491331	ENSG00000120071.13	chr17_45992010_G_T_b38	-233379	85	98	0.242574	0.0678911	0.12563	0.0683506	G	T
rs2004673:44075099:T:C	17	44075099	ENSG00000186868	MAPT	0	ENSG00000120071	KANSL1	44107282	44302755	32183	protein_coding	T	C	0.219626	0	C	0.0531915	0	1	121.563	4.00854e-27	1739	1.0756e-19	-1.10448	-10.9704	0.100677	5.52887e-22	-1.29954	-5.68606	0.228549	2.00246e-06	-1.09176	-9.44624	0.115576	9.82344e-17	-0.158672	-0.689551	0.230109	0.491331	ENSG00000120071.13	chr17_45997733_T_C_b38	-227656	85	98	0.242574	0.0678911	0.12563	0.0683506	T	C
rs2004674:44075110:A:T	17	44075110	ENSG00000186868	MAPT	0	ENSG00000120071	KANSL1	44107282	44302755	32172	protein_coding	A	T	0.219626	0	T	0.0531915	0	1	121.563	4.00854e-27	1739	1.0756e-19	-1.10448	-10.9704	0.100677	5.52887e-22	-1.29954	-5.68606	0.228549	2.00246e-06	-1.09176	-9.44624	0.115576	9.82344e-17	-0.158672	-0.689551	0.230109	0.491331	ENSG00000120071.13	chr17_45997744_A_T_b38	-227645	85	98	0.242574	0.0678911	0.12563	0.0683506	A	T
rs10445337:44067400:T:C	17	44067400	ENSG00000186868	MAPT	0	ENSG00000120071	KANSL1	44107282	44302755	39882	protein_coding	T	C	0.219626	0	C	0.0531915	0	1	121.563	4.00854e-27	1739	1.0756e-19	-1.10448	-10.9704	0.100677	5.52887e-22	-1.29954	-5.68606	0.228549	2.00246e-06	-1.09176	-9.44624	0.115576	9.82344e-17	-0.158672	-0.689551	0.230109	0.491331	ENSG00000120071.13	chr17_45990034_T_C_b38	-235355	85	98	0.242574	0.0678911	0.12563	0.0683506	T	C
rs10445338:44067682:G:A	17	44067682	ENSG00000186868	MAPT	0	ENSG00000120071	KANSL1	44107282	44302755	39600	protein_coding	G	A	0.219626	0	A	0.0531915	0	1	121.563	4.00854e-27	1739	1.0756e-19	-1.10448	-10.9704	0.100677	5.52887e-22	-1.29954	-5.68606	0.228549	2.00246e-06	-1.09176	-9.44624	0.115576	9.82344e-17	-0.158672	-0.689551	0.230109	0.491331	ENSG00000120071.13	chr17_45990316_G_A_b38	-235073	85	98	0.242574	0.0678911	0.12563	0.0683506	G	A
rs17652121	17	44073973	ENSG00000186868	MAPT	0	ENSG00000120071	KANSL1	44107282	44302755	33309	protein_coding	T	C	0.219626	0	C	0.0531915	0	1	121.563	4.00854e-27	1739	1.0756e-19	-1.10448	-10.9704	0.100677	5.52887e-22	-1.29954	-5.68606	0.228549	2.00246e-06	-1.09176	-9.44624	0.115576	9.82344e-17	-0.158672	-0.689551	0.230109	0.491331	ENSG00000120071.13	chr17_45996607_T_C_b38	-228782	85	98	0.242574	0.0678911	0.12563	0.0683506	T	C
rs112572874:44072984:A:G	17	44072984	ENSG00000186868	MAPT	0	ENSG00000120071	KANSL1	44107282	44302755	34298	protein_coding	A	G	0.219626	0	G	0.0531915	0	1	121.563	4.00854e-27	1739	1.0756e-19	-1.10448	-10.9704	0.100677	5.52887e-22	-1.29954	-5.68606	0.228549	2.00246e-06	-1.09176	-9.44624	0.115576	9.82344e-17	-0.158672	-0.689551	0.230109	0.491331	ENSG00000120071.13	chr17_45995618_A_G_b38	-229771	85	98	0.242574	0.0678911	0.12563	0.0683506	A	G
rs17652066:44073145:G:C	17	44073145	ENSG00000186868	MAPT	0	ENSG00000120071	KANSL1	44107282	44302755	34137	protein_coding	G	C	0.219626	0	C	0.0531915	0	1	121.563	4.00854e-27	1739	1.0756e-19	-1.10448	-10.9704	0.100677	5.52887e-22	-1.29954	-5.68606	0.228549	2.00246e-06	-1.09176	-9.44624	0.115576	9.82344e-17	-0.158672	-0.689551	0.230109	0.491331	ENSG00000120071.13	chr17_45995779_G_C_b38	-229610	85	98	0.242574	0.0678911	0.12563	0.0683506	G	C
rs17651887:44069840:G:A	17	44069840	ENSG00000186868	MAPT	0	ENSG00000120071	KANSL1	44107282	44302755	37442	protein_coding	G	A	0.219626	0	A	0.0531915	0	1	121.563	4.00854e-27	1739	1.0756e-19	-1.10448	-10.9704	0.100677	5.52887e-22	-1.29954	-5.68606	0.228549	2.00246e-06	-1.09176	-9.44624	0.115576	9.82344e-17	-0.158672	-0.689551	0.230109	0.491331	ENSG00000120071.13	chr17_45992474_G_A_b38	-232915	85	98	0.242574	0.0678911	0.12563	0.0683506	G	A
rs17651857:44069687:A:G	17	44069687	ENSG00000186868	MAPT	0	ENSG00000120071	KANSL1	44107282	44302755	37595	protein_coding	A	G	0.219626	0	G	0.0531915	0	1	121.563	4.00854e-27	1739	1.0756e-19	-1.10448	-10.9704	0.100677	5.52887e-22	-1.29954	-5.68606	0.228549	2.00246e-06	-1.09176	-9.44624	0.115576	9.82344e-17	-0.158672	-0.689551	0.230109	0.491331	ENSG00000120071.13	chr17_45992321_A_G_b38	-233068	85	98	0.242574	0.0678911	0.12563	0.0683506	A	G
rs17651754:44067546:T:C	17	44067546	ENSG00000186868	MAPT	0	ENSG00000120071	KANSL1	44107282	44302755	39736	protein_coding	T	C	0.219626	0	C	0.0531915	0	1	121.563	4.00854e-27	1739	1.0756e-19	-1.10448	-10.9704	0.100677	5.52887e-22	-1.29954	-5.68606	0.228549	2.00246e-06	-1.09176	-9.44624	0.115576	9.82344e-17	-0.158672	-0.689551	0.230109	0.491331	ENSG00000120071.13	chr17_45990180_T_C_b38	-235209	85	98	0.242574	0.0678911	0.12563	0.0683506	T	C
rs17651700:44066634:C:G	17	44066634	ENSG00000186868	MAPT	0	ENSG00000120071	KANSL1	44107282	44302755	40648	protein_coding	C	G	0.219626	0	G	0.0531915	0	1	121.563	4.00854e-27	1739	1.0756e-19	-1.10448	-10.9704	0.100677	5.52887e-22	-1.29954	-5.68606	0.228549	2.00246e-06	-1.09176	-9.44624	0.115576	9.82344e-17	-0.158672	-0.689551	0.230109	0.491331	ENSG00000120071.13	chr17_45989268_C_G_b38	-236121	85	98	0.242574	0.0678911	0.12563	0.0683506	C	G
rs111240522:44066874:G:A	17	44066874	ENSG00000186868	MAPT	0	ENSG00000120071	KANSL1	44107282	44302755	40408	protein_coding	G	A	0.219626	0	A	0.0531915	0	1	121.563	4.00854e-27	1739	1.0756e-19	-1.10448	-10.9704	0.100677	5.52887e-22	-1.29954	-5.68606	0.228549	2.00246e-06	-1.09176	-9.44624	0.115576	9.82344e-17	-0.158672	-0.689551	0.230109	0.491331	ENSG00000120071.13	chr17_45989508_G_A_b38	-235881	85	98	0.242574	0.0678911	0.12563	0.0683506	G	A
rs10445371:44065410:G:A	17	44065410	ENSG00000186868	MAPT	0	ENSG00000120071	KANSL1	44107282	44302755	41872	protein_coding	G	A	0.219626	0	A	0.0531915	0	1	121.563	4.00854e-27	1739	1.0756e-19	-1.10448	-10.9704	0.100677	5.52887e-22	-1.29954	-5.68606	0.228549	2.00246e-06	-1.09176	-9.44624	0.115576	9.82344e-17	-0.158672	-0.689551	0.230109	0.491331	ENSG00000120071.13	chr17_45988044_G_A_b38	-237345	85	98	0.242574	0.0678911	0.12563	0.0683506	G	A
rs372810927:44066868:C:A	17	44066868	ENSG00000186868	MAPT	0	ENSG00000120071	KANSL1	44107282	44302755	40414	protein_coding	C	A	0.219626	0	A	0.0531915	0	1	121.563	4.00854e-27	1739	1.0756e-19	-1.10448	-10.9704	0.100677	5.52887e-22	-1.29954	-5.68606	0.228549	2.00246e-06	-1.09176	-9.44624	0.115576	9.82344e-17	-0.158672	-0.689551	0.230109	0.491331	ENSG00000120071.13	chr17_45989502_C_A_b38	-235887	85	98	0.242574	0.0678911	0.12563	0.0683506	C	A
rs17573266:44072881:C:G	17	44072881	ENSG00000186868	MAPT	0	ENSG00000120071	KANSL1	44107282	44302755	34401	protein_coding	C	G	0.219626	0	G	0.0531915	0	1	121.563	4.00854e-27	1739	1.0756e-19	-1.10448	-10.9704	0.100677	5.52887e-22	-1.29954	-5.68606	0.228549	2.00246e-06	-1.09176	-9.44624	0.115576	9.82344e-17	-0.158672	-0.689551	0.230109	0.491331	ENSG00000120071.13	chr17_45995515_C_G_b38	-229874	85	98	0.242574	0.0678911	0.12563	0.0683506	C	G
rs1078269	17	44075837	ENSG00000186868	MAPT	0	ENSG00000120071	KANSL1	44107282	44302755	31445	protein_coding	T	C	0.219626	0	C	0.0531915	0	1	121.563	4.00854e-27	1739	1.0756e-19	-1.10448	-10.9704	0.100677	5.52887e-22	-1.29954	-5.68606	0.228549	2.00246e-06	-1.09176	-9.44624	0.115576	9.82344e-17	-0.158672	-0.689551	0.230109	0.491331	ENSG00000120071.13	chr17_45998471_T_C_b38	-226918	85	98	0.242574	0.0678911	0.12563	0.0683506	T	C
rs1078268:44075901:A:G	17	44075901	ENSG00000186868	MAPT	0	ENSG00000120071	KANSL1	44107282	44302755	31381	protein_coding	A	G	0.219626	0	G	0.0531915	0	1	121.563	4.00854e-27	1739	1.0756e-19	-1.10448	-10.9704	0.100677	5.52887e-22	-1.29954	-5.68606	0.228549	2.00246e-06	-1.09176	-9.44624	0.115576	9.82344e-17	-0.158672	-0.689551	0.230109	0.491331	ENSG00000120071.13	chr17_45998535_A_G_b38	-226854	85	98	0.242574	0.0678911	0.12563	0.0683506	A	G
rs1052553	17	44073889	ENSG00000186868	MAPT	0	ENSG00000120071	KANSL1	44107282	44302755	33393	protein_coding	A	G	0.219626	0	G	0.0531915	0	1	121.563	4.00854e-27	1739	1.0756e-19	-1.10448	-10.9704	0.100677	5.52887e-22	-1.29954	-5.68606	0.228549	2.00246e-06	-1.09176	-9.44624	0.115576	9.82344e-17	-0.158672	-0.689551	0.230109	0.491331	ENSG00000120071.13	chr17_45996523_A_G_b38	-228866	85	98	0.242574	0.0678911	0.12563	0.0683506	A	G
rs17652036:44073027:G:A	17	44073027	ENSG00000186868	MAPT	0	ENSG00000120071	KANSL1	44107282	44302755	34255	protein_coding	G	A	0.219626	0	A	0.0531915	0	1	121.563	4.00854e-27	1739	1.0756e-19	-1.10448	-10.9704	0.100677	5.52887e-22	-1.29954	-5.68606	0.228549	2.00246e-06	-1.09176	-9.44624	0.115576	9.82344e-17	-0.158672	-0.689551	0.230109	0.491331	ENSG00000120071.13	chr17_45995661_G_A_b38	-229728	85	98	0.242574	0.0678911	0.12563	0.0683506	G	A
rs79447161:44067508:A:G	17	44067508	ENSG00000186868	MAPT	0	ENSG00000120071	KANSL1	44107282	44302755	39774	protein_coding	A	G	0.219626	0	G	0.0531915	0	1	121.563	4.00854e-27	1739	1.0756e-19	-1.10448	-10.9704	0.100677	5.52887e-22	-1.29954	-5.68606	0.228549	2.00246e-06	-1.09176	-9.44624	0.115576	9.82344e-17	-0.158672	-0.689551	0.230109	0.491331	ENSG00000120071.13	chr17_45990142_A_G_b38	-235247	85	98	0.242574	0.0678911	0.12563	0.0683506	A	G
rs112385572:44066172:A:G	17	44066172	ENSG00000186868	MAPT	0	ENSG00000120071	KANSL1	44107282	44302755	41110	protein_coding	A	G	0.219626	0	G	0.0531915	0	1	121.563	4.00854e-27	1739	1.0756e-19	-1.10448	-10.9704	0.100677	5.52887e-22	-1.29954	-5.68606	0.228549	2.00246e-06	-1.09176	-9.44624	0.115576	9.82344e-17	-0.158672	-0.689551	0.230109	0.491331	ENSG00000120071.13	chr17_45988806_A_G_b38	-236583	85	98	0.242574	0.0678911	0.12563	0.0683506	A	G
rs150334020:44078680:T:TA	17	44078680	-	-	-	ENSG00000120071	KANSL1	44107282	44302755	28602	protein_coding	T	TA	0.219626	0	TA	0.0531915	0	1	121.563	4.00854e-27	1739	1.0756e-19	-1.10448	-10.9704	0.100677	5.52887e-22	-1.29954	-5.68606	0.228549	2.00246e-06	-1.09176	-9.44624	0.115576	9.82344e-17	-0.158672	-0.689551	0.230109	0.491331	-	-	-	-	-	-	-	-	-	-	-
rs62064662:44079721:A:G	17	44079721	ENSG00000186868	MAPT	0	ENSG00000120071	KANSL1	44107282	44302755	27561	protein_coding	A	G	0.219626	0	G	0.0531915	0	1	121.563	4.00854e-27	1739	1.0756e-19	-1.10448	-10.9704	0.100677	5.52887e-22	-1.29954	-5.68606	0.228549	2.00246e-06	-1.09176	-9.44624	0.115576	9.82344e-17	-0.158672	-0.689551	0.230109	0.491331	ENSG00000120071.13	chr17_46002355_A_G_b38	-223034	85	98	0.242574	0.0678911	0.12563	0.0683506	A	G
rs76618565:44068481:G:A	17	44068481	ENSG00000186868	MAPT	0	ENSG00000120071	KANSL1	44107282	44302755	38801	protein_coding	G	A	0.219626	0	A	0.0531915	0	1	121.563	4.00854e-27	1739	1.0756e-19	-1.10448	-10.9704	0.100677	5.52887e-22	-1.29954	-5.68606	0.228549	2.00246e-06	-1.09176	-9.44624	0.115576	9.82344e-17	-0.158672	-0.689551	0.230109	0.491331	ENSG00000120071.13	chr17_45991115_G_A_b38	-234274	85	98	0.242574	0.0678911	0.12563	0.0683506	G	A
rs55913645:44070956:T:A	17	44070956	ENSG00000186868	MAPT	0	ENSG00000120071	KANSL1	44107282	44302755	36326	protein_coding	T	A	0.219626	0	A	0.0531915	0	1	121.563	4.00854e-27	1739	1.0756e-19	-1.10448	-10.9704	0.100677	5.52887e-22	-1.29954	-5.68606	0.228549	2.00246e-06	-1.09176	-9.44624	0.115576	9.82344e-17	-0.158672	-0.689551	0.230109	0.491331	ENSG00000120071.13	chr17_45993590_T_A_b38	-231799	85	98	0.242574	0.0678911	0.12563	0.0683506	T	A
rs55886080:44072041:T:A	17	44072041	ENSG00000186868	MAPT	0	ENSG00000120071	KANSL1	44107282	44302755	35241	protein_coding	T	A	0.219626	0	A	0.0531915	0	1	121.563	4.00854e-27	1739	1.0756e-19	-1.10448	-10.9704	0.100677	5.52887e-22	-1.29954	-5.68606	0.228549	2.00246e-06	-1.09176	-9.44624	0.115576	9.82344e-17	-0.158672	-0.689551	0.230109	0.491331	ENSG00000120071.13	chr17_45994675_T_A_b38	-230714	85	98	0.242574	0.0678911	0.12563	0.0683506	T	A
rs55662347:44070545:G:A	17	44070545	ENSG00000186868	MAPT	0	ENSG00000120071	KANSL1	44107282	44302755	36737	protein_coding	G	A	0.219626	0	A	0.0531915	0	1	121.563	4.00854e-27	1739	1.0756e-19	-1.10448	-10.9704	0.100677	5.52887e-22	-1.29954	-5.68606	0.228549	2.00246e-06	-1.09176	-9.44624	0.115576	9.82344e-17	-0.158672	-0.689551	0.230109	0.491331	ENSG00000120071.13	chr17_45993179_G_A_b38	-232210	85	98	0.242574	0.0678911	0.12563	0.0683506	G	A
rs76357066:44067046:G:A	17	44067046	ENSG00000186868	MAPT	0	ENSG00000120071	KANSL1	44107282	44302755	40236	protein_coding	G	A	0.219626	0	A	0.0531915	0	1	121.563	4.00854e-27	1739	1.0756e-19	-1.10448	-10.9704	0.100677	5.52887e-22	-1.29954	-5.68606	0.228549	2.00246e-06	-1.09176	-9.44624	0.115576	9.82344e-17	-0.158672	-0.689551	0.230109	0.491331	ENSG00000120071.13	chr17_45989680_G_A_b38	-235709	85	98	0.242574	0.0678911	0.12563	0.0683506	G	A
rs77290642:44068480:T:C	17	44068480	ENSG00000186868	MAPT	0	ENSG00000120071	KANSL1	44107282	44302755	38802	protein_coding	T	C	0.219626	0	C	0.0531915	0	1	121.563	4.00854e-27	1739	1.0756e-19	-1.10448	-10.9704	0.100677	5.52887e-22	-1.29954	-5.68606	0.228549	2.00246e-06	-1.09176	-9.44624	0.115576	9.82344e-17	-0.158672	-0.689551	0.230109	0.491331	ENSG00000120071.13	chr17_45991114_T_C_b38	-234275	85	98	0.242574	0.0678911	0.12563	0.0683506	T	C
rs75944932:44072423:A:C	17	44072423	ENSG00000186868	MAPT	0	ENSG00000120071	KANSL1	44107282	44302755	34859	protein_coding	A	C	0.219626	0	C	0.0531915	0	1	121.563	4.00854e-27	1739	1.0756e-19	-1.10448	-10.9704	0.100677	5.52887e-22	-1.29954	-5.68606	0.228549	2.00246e-06	-1.09176	-9.44624	0.115576	9.82344e-17	-0.158672	-0.689551	0.230109	0.491331	-	-	-	-	-	-	-	-	-	-	-
rs62063842:44070111:G:C	17	44070111	ENSG00000186868	MAPT	0	ENSG00000120071	KANSL1	44107282	44302755	37171	protein_coding	G	C	0.219626	0	C	0.0531915	0	1	121.563	4.00854e-27	1739	1.0756e-19	-1.10448	-10.9704	0.100677	5.52887e-22	-1.29954	-5.68606	0.228549	2.00246e-06	-1.09176	-9.44624	0.115576	9.82344e-17	-0.158672	-0.689551	0.230109	0.491331	ENSG00000120071.13	chr17_45992745_G_C_b38	-232644	85	98	0.242574	0.0678911	0.12563	0.0683506	G	C
rs79959255:44077708:G:T	17	44077708	ENSG00000186868	MAPT	0	ENSG00000120071	KANSL1	44107282	44302755	29574	protein_coding	G	T	0.219626	0	T	0.0531915	0	1	121.563	4.00854e-27	1739	1.0756e-19	-1.10448	-10.9704	0.100677	5.52887e-22	-1.29954	-5.68606	0.228549	2.00246e-06	-1.09176	-9.44624	0.115576	9.82344e-17	-0.158672	-0.689551	0.230109	0.491331	ENSG00000120071.13	chr17_46000342_G_T_b38	-225047	85	98	0.242574	0.0678911	0.12563	0.0683506	G	T
rs55736025:44072017:C:A	17	44072017	ENSG00000186868	MAPT	0	ENSG00000120071	KANSL1	44107282	44302755	35265	protein_coding	C	A	0.219626	0	A	0.0531915	0	1	121.563	4.00854e-27	1739	1.0756e-19	-1.10448	-10.9704	0.100677	5.52887e-22	-1.29954	-5.68606	0.228549	2.00246e-06	-1.09176	-9.44624	0.115576	9.82344e-17	-0.158672	-0.689551	0.230109	0.491331	ENSG00000120071.13	chr17_45994651_C_A_b38	-230738	85	98	0.242574	0.0678911	0.12563	0.0683506	C	A
rs113134013:44066995:C:T	17	44066995	ENSG00000186868	MAPT	0	ENSG00000120071	KANSL1	44107282	44302755	40287	protein_coding	C	T	0.219626	0	T	0.0531915	0	1	121.563	4.00854e-27	1739	1.0756e-19	-1.10448	-10.9704	0.100677	5.52887e-22	-1.29954	-5.68606	0.228549	2.00246e-06	-1.09176	-9.44624	0.115576	9.82344e-17	-0.158672	-0.689551	0.230109	0.491331	ENSG00000120071.13	chr17_45989629_C_T_b38	-235760	85	98	0.242574	0.0678911	0.12563	0.0683506	C	T
GA032638	17	-	-	-	-	ENSG00000120071	KANSL1	44107282	44302755	-	protein_coding	G	A	0.219626	0	A	0.0537634	0.0106383	1	121.543	4.04787e-27	1739	1.08616e-19	-1.0943	-10.8677	0.100692	1.10615e-21	-1.29954	-5.68606	0.228549	2.00246e-06	-1.0839	-9.44521	0.114756	9.88316e-17	-0.166201	-0.720303	0.230737	0.472238	-	-	-	-	-	-	-	-	-	-	-
17:44339003:G:T	17	44339003	-	-	-	ENSG00000176681	LRRC37A	44370099	44415160	31096	protein_coding	G	T	0.223301	0.0373832	T	0.0430108	0.0106383	0	121.116	5.01276e-27	1413	1.09291e-19	-1.18544	-10.9699	0.108063	5.54954e-22	-1.11382	-3.84764	0.289482	0.00048396	-1.22588	-10.3107	0.118893	5.9296e-19	0.430703	1.82391	0.236142	0.0697613	-	-	-	-	-	-	-	-	-	-	-
17:44338967:T:C	17	44338967	-	-	-	ENSG00000176681	LRRC37A	44370099	44415160	31132	protein_coding	T	C	0.223301	0.0373832	C	0.0430108	0.0106383	0	121.116	5.01276e-27	1413	1.09291e-19	-1.18544	-10.9699	0.108063	5.54954e-22	-1.11382	-3.84764	0.289482	0.00048396	-1.22588	-10.3107	0.118893	5.9296e-19	0.430703	1.82391	0.236142	0.0697613	-	-	-	-	-	-	-	-	-	-	-
17:44338966:A:C	17	44338966	-	-	-	ENSG00000176681	LRRC37A	44370099	44415160	31133	protein_coding	A	C	0.223301	0.0373832	C	0.0430108	0.0106383	0	121.116	5.01276e-27	1413	1.09291e-19	-1.18544	-10.9699	0.108063	5.54954e-22	-1.11382	-3.84764	0.289482	0.00048396	-1.22588	-10.3107	0.118893	5.9296e-19	0.430703	1.82391	0.236142	0.0697613	-	-	-	-	-	-	-	-	-	-	-
rs2668709:43692338:T:C	17	43692338	ENSG00000204650	CRHR1-IT1	5356	ENSG00000120071	KANSL1	44107282	44302755	414944	protein_coding	T	C	0.216346	0.0280374	C	0.0430108	0.0106383	0	121.53	4.074e-27	1739	1.09317e-19	-1.13951	-10.9635	0.103937	5.79651e-22	-1.29954	-5.68606	0.228549	2.00246e-06	-1.12932	-9.44452	0.119574	9.92272e-17	-0.141404	-0.611534	0.231228	0.541589	ENSG00000120071.13	chr17_45614972_T_C_b38	-610417	85	97	0.240099	0.0668517	0.127714	0.0692185	T	C
17:43664335:C:G	17	43664335	-	-	-	ENSG00000214425	LRRC37A4P	43584107	43628903	35432	transcribed_unprocessed_pseudogene	C	G	0.19802	0.0560748	G	0.0597826	0.0212766	1	121.423	4.29868e-27	1650	1.09442e-19	1.40429	11.4183	0.122986	2.65047e-23	1.22507	4.47146	0.273976	7.82613e-05	1.42213	10.0712	0.141207	2.46065e-18	0.0259579	0.0963667	0.269366	0.923333	-	-	-	-	-	-	-	-	-	-	-
rs369337577:44035222:GAA:G	17	44035222	-	-	-	ENSG00000120071	KANSL1	44107282	44302755	72060	protein_coding	GAA	G	0.219048	0.0186916	G	0.0425532	0	0	121.517	4.1003e-27	1739	1.10022e-19	-1.12817	-10.9199	0.103314	7.78085e-22	-1.29954	-5.68606	0.228549	2.00246e-06	-1.12014	-9.44384	0.118611	9.96244e-17	-0.149843	-0.64808	0.23121	0.517728	-	-	-	-	-	-	-	-	-	-	-
rs142955985:43933790:G:T	17	43933790	ENSG00000264589	MAPT-AS1	0	ENSG00000120071	KANSL1	44107282	44302755	173492	protein_coding	G	T	0.216981	0.00934579	T	0.0425532	0	0	121.498	4.14004e-27	1739	1.11089e-19	-1.12752	-10.9318	0.103141	7.17787e-22	-1.29954	-5.68606	0.228549	2.00246e-06	-1.11807	-9.44282	0.118404	1.00223e-16	-0.150159	-0.649772	0.231094	0.516637	-	-	-	-	-	-	-	-	-	-	-
17:43671739:A:G	17	43671739	-	-	-	ENSG00000120071	KANSL1	44107282	44302755	435543	protein_coding	A	G	0.227273	0.0747664	G	0.0434783	0.0212766	0	121.493	4.15124e-27	1739	1.11389e-19	-1.09984	-10.7957	0.101878	1.79753e-21	-1.31466	-5.44178	0.241587	4.20599e-06	-1.10172	-9.5854	0.114938	4.33867e-17	-0.115547	-0.491733	0.234979	0.623485	-	-	-	-	-	-	-	-	-	-	-
17:43671737:A:C	17	43671737	-	-	-	ENSG00000120071	KANSL1	44107282	44302755	435545	protein_coding	A	C	0.227273	0.0747664	C	0.0434783	0.0212766	0	121.493	4.15124e-27	1739	1.11389e-19	-1.09984	-10.7957	0.101878	1.79753e-21	-1.31466	-5.44178	0.241587	4.20599e-06	-1.10172	-9.5854	0.114938	4.33867e-17	-0.115547	-0.491733	0.234979	0.623485	-	-	-	-	-	-	-	-	-	-	-
17:43684094:T:C	17	43684094	-	-	-	ENSG00000120071	KANSL1	44107282	44302755	423188	protein_coding	T	C	0.221698	0.00934579	C	0.0543478	0.0212766	1	121.477	4.1849e-27	1739	1.12292e-19	-1.10065	-10.8868	0.101099	9.72347e-22	-1.30222	-5.66539	0.229855	2.13224e-06	-1.09273	-9.4541	0.115583	9.38107e-17	-0.153348	-0.66369	0.231054	0.507706	-	-	-	-	-	-	-	-	-	-	-
rs1989856	17	16043651	ENSG00000141027	NCOR1	0	ENSG00000214941	ZSWIM7	15879874	15903031	140620	protein_coding	T	C	0.528037	0	C	0.207447	0	1	120.157	8.09509e-27	910	1.13666e-19	0.835031	10.3185	0.0809256	4.39287e-20	0.741204	4.05743	0.182678	0.000264319	0.888183	10.183	0.0872218	1.26688e-18	-0.44598	-2.61928	0.170268	0.00953469	ENSG00000214941.7	chr17_16140337_T_C_b38	146507	146	196	0.485149	1.13e-20	-0.534889	0.0497743	T	C
rs62056877:43778828:T:G	17	43778828	ENSG00000120088|ENSG00000263715	CRHR1|RP11-105N13.4	0	ENSG00000120071	KANSL1	44107282	44302755	328454	protein_coding	T	G	0.221698	0.00934579	G	0.0434783	0.0212766	0	121.441	4.26113e-27	1739	1.14338e-19	-1.12557	-10.9546	0.102748	6.15265e-22	-1.29954	-5.68606	0.228549	2.00246e-06	-1.11486	-9.43977	0.118103	1.02033e-16	-0.152118	-0.659805	0.23055	0.510191	ENSG00000120071.13	chr17_45701462_T_G_b38	-523927	85	98	0.242574	0.0678911	0.12563	0.0683506	T	G
rs62056876:43778752:C:T	17	43778752	ENSG00000120088|ENSG00000263715	CRHR1|RP11-105N13.4	0	ENSG00000120071	KANSL1	44107282	44302755	328530	protein_coding	C	T	0.221698	0.00934579	T	0.0434783	0.0212766	0	121.441	4.26113e-27	1739	1.14338e-19	-1.12557	-10.9546	0.102748	6.15265e-22	-1.29954	-5.68606	0.228549	2.00246e-06	-1.11486	-9.43977	0.118103	1.02033e-16	-0.152118	-0.659805	0.23055	0.510191	ENSG00000120071.13	chr17_45701386_C_T_b38	-524003	84	97	0.240099	0.0710254	0.124397	0.0684533	C	T
rs9702416:42399826:C:G	10	42399826	ENSG00000229485	KSR1P1	244932	ENSG00000215146	BX322639.1	42827314	42863422	427488	transcribed_unprocessed_pseudogene	C	G	0.428571	0.0841121	G	0.470588	0.0957447	1	120.345	7.36946e-27	1006	1.14393e-19	0.835457	11.2302	0.0743937	9.51875e-23	0.907584	6.0909	0.149006	5.86179e-07	0.811753	9.12391	0.0889699	6.45687e-16	-0.075949	-0.44088	0.172267	0.659809	ENSG00000215146.4	chr10_41840383_G_C_b38	-527591	144	178	0.440594	7.26e-25	-0.789744	0.0644143	G	C
rs62054823:43929029:A:G	17	43929029	ENSG00000264589	MAPT-AS1	0	ENSG00000120071	KANSL1	44107282	44302755	178253	protein_coding	A	G	0.214286	0.0186916	G	0.0425532	0	0	121.433	4.2766e-27	1739	1.14753e-19	-1.13013	-10.9453	0.103252	6.55196e-22	-1.29954	-5.68606	0.228549	2.00246e-06	-1.11916	-9.43938	0.118563	1.02263e-16	-0.143153	-0.61842	0.231482	0.537051	ENSG00000120071.13	chr17_45851663_A_G_b38	-373726	85	98	0.242574	0.0678911	0.12563	0.0683506	A	G
17:44260933:A:G	17	44260933	-	-	-	ENSG00000120071	KANSL1	44107282	44302755	0	protein_coding	A	G	0.219626	0	G	0.0376344	0.0106383	0	121.425	4.295e-27	1739	1.15247e-19	-1.13318	-10.9191	0.103779	7.82069e-22	-1.29954	-5.68606	0.228549	2.00246e-06	-1.12317	-9.43893	0.118993	1.02536e-16	-0.158932	-0.688421	0.230865	0.492041	-	-	-	-	-	-	-	-	-	-	-
12:93878457:C:T	12	93878457	-	-	-	ENSG00000198015	MRPL42	93861264	93909990	0	protein_coding	C	T	0.154206	0	T	0.0326087	0.0212766	0	121.162	4.89782e-27	1543	1.1661e-19	-1.30265	-10.6778	0.121996	3.97058e-21	-1.07149	-2.73448	0.391844	0.00973765	-1.35794	-10.6623	0.127359	7.29097e-20	0.250934	0.705797	0.355533	0.481193	-	-	-	-	-	-	-	-	-	-	-
12:93887840:A:G	12	93887840	-	-	-	ENSG00000198015	MRPL42	93861264	93909990	0	protein_coding	A	G	0.154206	0	G	0.0326087	0.0212766	0	121.162	4.89782e-27	1543	1.1661e-19	-1.30265	-10.6778	0.121996	3.97058e-21	-1.07149	-2.73448	0.391844	0.00973765	-1.35794	-10.6623	0.127359	7.29097e-20	0.250934	0.705797	0.355533	0.481193	-	-	-	-	-	-	-	-	-	-	-
12:93904529:A:G	12	93904529	-	-	-	ENSG00000198015	MRPL42	93861264	93909990	0	protein_coding	A	G	0.154206	0	G	0.0326087	0.0212766	0	121.162	4.89782e-27	1543	1.1661e-19	-1.30265	-10.6778	0.121996	3.97058e-21	-1.07149	-2.73448	0.391844	0.00973765	-1.35794	-10.6623	0.127359	7.29097e-20	0.250934	0.705797	0.355533	0.481193	-	-	-	-	-	-	-	-	-	-	-
12:93907333:A:G	12	93907333	-	-	-	ENSG00000198015	MRPL42	93861264	93909990	0	protein_coding	A	G	0.154206	0	G	0.0326087	0.0212766	0	121.162	4.89782e-27	1543	1.1661e-19	-1.30265	-10.6778	0.121996	3.97058e-21	-1.07149	-2.73448	0.391844	0.00973765	-1.35794	-10.6623	0.127359	7.29097e-20	0.250934	0.705797	0.355533	0.481193	-	-	-	-	-	-	-	-	-	-	-
12:93895774:C:T	12	93895774	-	-	-	ENSG00000198015	MRPL42	93861264	93909990	0	protein_coding	C	T	0.154206	0	T	0.0326087	0.0212766	0	121.162	4.89782e-27	1543	1.1661e-19	-1.30265	-10.6778	0.121996	3.97058e-21	-1.07149	-2.73448	0.391844	0.00973765	-1.35794	-10.6623	0.127359	7.29097e-20	0.250934	0.705797	0.355533	0.481193	-	-	-	-	-	-	-	-	-	-	-
12:93888794:C:T	12	93888794	-	-	-	ENSG00000198015	MRPL42	93861264	93909990	0	protein_coding	C	T	0.154206	0	T	0.0326087	0.0212766	0	121.162	4.89782e-27	1543	1.1661e-19	-1.30265	-10.6778	0.121996	3.97058e-21	-1.07149	-2.73448	0.391844	0.00973765	-1.35794	-10.6623	0.127359	7.29097e-20	0.250934	0.705797	0.355533	0.481193	-	-	-	-	-	-	-	-	-	-	-
12:120940881:C:T	12	120940881	-	-	-	ENSG00000257218	GATC	120884247	120901552	39329	protein_coding	C	T	0.383178	0	T	0.0591398	0.0106383	1	120.432	7.05381e-27	1073	1.16786e-19	0.977169	11.5518	0.0845901	1.06712e-23	1.08223	3.61459	0.299407	0.000936471	0.95728	10.3618	0.0923854	4.37516e-19	0.107306	0.540933	0.198372	0.589198	-	-	-	-	-	-	-	-	-	-	-
rs78099127:8366265:C:T	4	8366265	ENSG00000087008	ACOX3	1744	ENSG00000251615	AC104825.1	8356817	8360065	6200	lncRNA	C	T	0.163366	0.0560748	T	0.343023	0.0851064	1	121.032	5.22692e-27	1458	1.1759e-19	-0.834528	-11.3727	0.07338	3.61508e-23	-1.01571	-6.27845	0.161778	3.32382e-07	-0.782527	-9.03399	0.0866202	1.08887e-15	-0.2107	-1.22856	0.171501	0.220781	-	-	-	-	-	-	-	-	-	-	-
rs1382366:82452171:A:G	5	82452171	ENSG00000152422	XRCC4	0	ENSG00000152422	XRCC4	82373317	82649606	0	protein_coding	G	A	0.485981	0	A	0.391304	0.0212766	1	121.253	4.67889e-27	1638	1.18256e-19	-0.80676	-11.0689	0.0728849	2.84013e-22	-0.870302	-4.10106	0.212214	0.000232819	-0.826223	-10.2193	0.080849	1.02114e-18	-0.106696	-0.52963	0.201453	0.596997	ENSG00000152422.15	chr5_83156352_A_G_b38	78854	142	188	0.465347	1.46e-13	-0.52243	0.0647048	A	G
rs3768487:110259362:G:A	1	110259362	ENSG00000134201	GSTM5	0	ENSG00000134201	GSTM5	110254402	110318050	0	protein_coding	G	A	0.378641	0.0373832	A	0.11413	0.0212766	1	120.626	6.40199e-27	1202	1.18737e-19	1.03987	11.205	0.0928037	1.12948e-22	1.22212	5.43125	0.225017	4.34258e-06	1.05731	9.54609	0.110759	5.46645e-17	-0.043633	-0.201205	0.216859	0.840757	ENSG00000134201.10	chr1_109716740_G_A_b38	4485	94	103	0.25495	1.93e-24	-0.855837	0.0706853	G	A
rs1879582:43570680:C:T	17	43570680	ENSG00000225190	PLEKHM1	2565	ENSG00000214425	LRRC37A4P	43584107	43628903	13427	transcribed_unprocessed_pseudogene	C	T	0.191589	0	T	0.037234	0	0	121.247	4.69388e-27	1650	1.19504e-19	1.39924	11.0972	0.12609	2.34585e-22	1.58398	6.32456	0.250449	2.89174e-07	1.32397	9.01371	0.146885	1.22489e-15	0.389141	1.37978	0.282031	0.169302	ENSG00000214425.7	chr17_45493314_C_T_b38	-57021	74	83	0.205446	2.18e-32	-0.950957	0.0634885	C	T
rs56159231:43556862:C:T	17	43556862	ENSG00000225190	PLEKHM1	0	ENSG00000214425	LRRC37A4P	43584107	43628903	27245	transcribed_unprocessed_pseudogene	C	T	0.191589	0	T	0.037234	0	0	121.247	4.69388e-27	1650	1.19504e-19	1.39924	11.0972	0.12609	2.34585e-22	1.58398	6.32456	0.250449	2.89174e-07	1.32397	9.01371	0.146885	1.22489e-15	0.389141	1.37978	0.282031	0.169302	ENSG00000214425.7	chr17_45479496_C_T_b38	-70839	74	83	0.205446	2.18e-32	-0.950957	0.0634885	C	T
rs113322852:43569245:T:A	17	43569245	ENSG00000225190	PLEKHM1	1130	ENSG00000214425	LRRC37A4P	43584107	43628903	14862	transcribed_unprocessed_pseudogene	T	A	0.191589	0	A	0.037234	0	0	121.247	4.69388e-27	1650	1.19504e-19	1.39924	11.0972	0.12609	2.34585e-22	1.58398	6.32456	0.250449	2.89174e-07	1.32397	9.01371	0.146885	1.22489e-15	0.389141	1.37978	0.282031	0.169302	ENSG00000214425.7	chr17_45491879_T_A_b38	-58456	74	83	0.205446	2.18e-32	-0.950957	0.0634885	T	A
rs149366495:43549608:G:A	17	43549608	ENSG00000225190	PLEKHM1	0	ENSG00000214425	LRRC37A4P	43584107	43628903	34499	transcribed_unprocessed_pseudogene	G	A	0.191589	0	A	0.037234	0	0	121.247	4.69388e-27	1650	1.19504e-19	1.39924	11.0972	0.12609	2.34585e-22	1.58398	6.32456	0.250449	2.89174e-07	1.32397	9.01371	0.146885	1.22489e-15	0.389141	1.37978	0.282031	0.169302	ENSG00000214425.7	chr17_45472242_G_A_b38	-78093	74	83	0.205446	2.18e-32	-0.950957	0.0634885	G	A
rs62065438:43558092:C:T	17	43558092	ENSG00000225190	PLEKHM1	0	ENSG00000214425	LRRC37A4P	43584107	43628903	26015	transcribed_unprocessed_pseudogene	C	T	0.191589	0	T	0.037234	0	0	121.247	4.69388e-27	1650	1.19504e-19	1.39924	11.0972	0.12609	2.34585e-22	1.58398	6.32456	0.250449	2.89174e-07	1.32397	9.01371	0.146885	1.22489e-15	0.389141	1.37978	0.282031	0.169302	ENSG00000214425.7	chr17_45480726_C_T_b38	-69609	74	83	0.205446	2.18e-32	-0.950957	0.0634885	C	T
rs146746174:43569909:T:C	17	43569909	-	-	-	ENSG00000214425	LRRC37A4P	43584107	43628903	14198	transcribed_unprocessed_pseudogene	T	C	0.191589	0	C	0.037234	0	0	121.247	4.69388e-27	1650	1.19504e-19	1.39924	11.0972	0.12609	2.34585e-22	1.58398	6.32456	0.250449	2.89174e-07	1.32397	9.01371	0.146885	1.22489e-15	0.389141	1.37978	0.282031	0.169302	-	-	-	-	-	-	-	-	-	-	-
rs1879585:43567175:T:G	17	43567175	ENSG00000225190	PLEKHM1	0	ENSG00000214425	LRRC37A4P	43584107	43628903	16932	transcribed_unprocessed_pseudogene	T	G	0.191589	0	G	0.037234	0	0	121.247	4.69388e-27	1650	1.19504e-19	1.39924	11.0972	0.12609	2.34585e-22	1.58398	6.32456	0.250449	2.89174e-07	1.32397	9.01371	0.146885	1.22489e-15	0.389141	1.37978	0.282031	0.169302	ENSG00000214425.7	chr17_45489809_T_G_b38	-60526	74	83	0.205446	2.18e-32	-0.950957	0.0634885	T	G
rs1879583:43570893:C:T	17	43570893	ENSG00000225190	PLEKHM1	2778	ENSG00000214425	LRRC37A4P	43584107	43628903	13214	transcribed_unprocessed_pseudogene	C	T	0.191589	0	T	0.037234	0	0	121.247	4.69388e-27	1650	1.19504e-19	1.39924	11.0972	0.12609	2.34585e-22	1.58398	6.32456	0.250449	2.89174e-07	1.32397	9.01371	0.146885	1.22489e-15	0.389141	1.37978	0.282031	0.169302	ENSG00000214425.7	chr17_45493527_C_T_b38	-56808	74	84	0.207921	2.73e-31	-0.928147	0.063667	C	T
rs77132763:43551546:C:T	17	43551546	ENSG00000225190	PLEKHM1	0	ENSG00000214425	LRRC37A4P	43584107	43628903	32561	transcribed_unprocessed_pseudogene	C	T	0.191589	0	T	0.037234	0	0	121.247	4.69388e-27	1650	1.19504e-19	1.39924	11.0972	0.12609	2.34585e-22	1.58398	6.32456	0.250449	2.89174e-07	1.32397	9.01371	0.146885	1.22489e-15	0.389141	1.37978	0.282031	0.169302	ENSG00000214425.7	chr17_45474180_C_T_b38	-76155	74	83	0.205446	2.18e-32	-0.950957	0.0634885	C	T
rs62065447:43569083:C:T	17	43569083	ENSG00000225190	PLEKHM1	968	ENSG00000214425	LRRC37A4P	43584107	43628903	15024	transcribed_unprocessed_pseudogene	C	T	0.191589	0	T	0.037234	0	0	121.247	4.69388e-27	1650	1.19504e-19	1.39924	11.0972	0.12609	2.34585e-22	1.58398	6.32456	0.250449	2.89174e-07	1.32397	9.01371	0.146885	1.22489e-15	0.389141	1.37978	0.282031	0.169302	ENSG00000214425.7	chr17_45491717_C_T_b38	-58618	74	83	0.205446	2.18e-32	-0.950957	0.0634885	C	T
rs67553647:43569001:CA:C	17	43569001	-	-	-	ENSG00000214425	LRRC37A4P	43584107	43628903	15106	transcribed_unprocessed_pseudogene	CA	C	0.191589	0	C	0.037234	0	0	121.247	4.69388e-27	1650	1.19504e-19	1.39924	11.0972	0.12609	2.34585e-22	1.58398	6.32456	0.250449	2.89174e-07	1.32397	9.01371	0.146885	1.22489e-15	0.389141	1.37978	0.282031	0.169302	-	-	-	-	-	-	-	-	-	-	-
rs62065436:43556652:G:A	17	43556652	ENSG00000225190	PLEKHM1	0	ENSG00000214425	LRRC37A4P	43584107	43628903	27455	transcribed_unprocessed_pseudogene	G	A	0.191589	0	A	0.037234	0	0	121.247	4.69388e-27	1650	1.19504e-19	1.39924	11.0972	0.12609	2.34585e-22	1.58398	6.32456	0.250449	2.89174e-07	1.32397	9.01371	0.146885	1.22489e-15	0.389141	1.37978	0.282031	0.169302	ENSG00000214425.7	chr17_45479286_G_A_b38	-71049	74	83	0.205446	2.18e-32	-0.950957	0.0634885	G	A
rs236810:15458308:C:T	17	15458308	ENSG00000259024|ENSG00000175106	TVP23C-CDRT4|TVP23C	0	ENSG00000259024	TVP23C-CDRT4	15339338	15466875	0	protein_coding	C	T	0.352041	0.0841121	T	0.488764	0.0531915	1	121.046	5.19057e-27	1498	1.19976e-19	-0.862895	-11.0108	0.0783683	4.21004e-22	-0.894538	-5.20216	0.171955	8.70203e-06	-0.887113	-9.6945	0.0915068	2.28238e-17	0.101961	0.574742	0.177402	0.566156	-	-	-	-	-	-	-	-	-	-	-
12:56467587:C:T	12	56467587	-	-	-	ENSG00000197728	RPS26	56435135	56438481	29106	protein_coding	C	T	0.464646	0.0747664	T	0.494444	0.0425532	1	119.439	1.15934e-26	676	1.20927e-19	0.698713	11.103	0.0629301	2.25518e-22	0.603639	4.16438	0.144953	0.000193537	0.751603	10.1043	0.0743846	2.02206e-18	-0.0290991	-0.19077	0.152535	0.848913	-	-	-	-	-	-	-	-	-	-	-
rs28795799:43688905:A:G	17	43688905	ENSG00000204652	RPS26P8	2556	ENSG00000214425	LRRC37A4P	43584107	43628903	60002	transcribed_unprocessed_pseudogene	A	G	0.221698	0.00934579	G	0.5	0.0106383	1	121.222	4.75309e-27	1650	1.21011e-19	0.954834	11.0092	0.0867304	4.2543e-22	0.992355	5.50836	0.180154	3.43589e-06	0.956859	9.5331	0.100372	5.90004e-17	-0.117648	-0.640101	0.183796	0.522891	ENSG00000214425.7	chr17_45611539_A_G_b38	61204	97	115	0.284653	3.89e-43	-0.900471	0.0473371	A	G
17:43688317:A:G	17	43688317	-	-	-	ENSG00000214425	LRRC37A4P	43584107	43628903	59414	transcribed_unprocessed_pseudogene	A	G	0.221698	0.00934579	G	0.5	0.0106383	1	121.222	4.75309e-27	1650	1.21011e-19	0.954834	11.0092	0.0867304	4.2543e-22	0.992355	5.50836	0.180154	3.43589e-06	0.956859	9.5331	0.100372	5.90004e-17	-0.117648	-0.640101	0.183796	0.522891	-	-	-	-	-	-	-	-	-	-	-
17:43956305:CTT:C	17	43956305	-	-	-	ENSG00000120071	KANSL1	44107282	44302755	150977	protein_coding	CTT	C	0.219626	0	C	0.0483871	0.0106383	0	121.324	4.51616e-27	1739	1.21181e-19	-1.11148	-10.8634	0.102314	1.13852e-21	-1.30654	-5.64749	0.231349	2.25143e-06	-1.10317	-9.45675	0.116655	9.23619e-17	-0.152736	-0.658414	0.231976	0.511082	-	-	-	-	-	-	-	-	-	-	-
rs79172804:43828764:G:A	17	43828764	ENSG00000120088|ENSG00000263715	CRHR1|RP11-105N13.4	0	ENSG00000263503	MAPK8IP1P2	43678235	43679706	149058	processed_pseudogene	G	A	0.194175	0.0373832	A	0.0652174	0.0212766	1	121.178	4.85891e-27	1626	1.21906e-19	-1.21291	-11.0948	0.109322	2.38362e-22	-1.22491	-5.60272	0.218627	2.57947e-06	-1.20699	-9.47563	0.127379	8.2681e-17	0.138228	0.556693	0.248302	0.578403	ENSG00000263503.1	chr17_45751398_G_A_b38	149058	75	84	0.207921	1.91e-21	1.08965	0.0988252	G	A
rs34236618:15886583:C:T	17	15886583	ENSG00000214941	ZSWIM7	0	ENSG00000214941	ZSWIM7	15879874	15903031	0	protein_coding	C	T	0.533019	0.00934579	T	0.218085	0	1	120.009	8.7182e-27	910	1.22415e-19	0.814522	10.2807	0.0792282	5.64959e-20	0.741204	4.05743	0.182678	0.000264319	0.862925	10.1758	0.0848021	1.3229e-18	-0.430142	-2.53043	0.169988	0.0122168	ENSG00000214941.7	chr17_15983269_C_T_b38	-10561	147	199	0.492574	4.64e-20	-0.529039	0.0502784	C	T
rs2082068	17	43979971	ENSG00000186868	MAPT	0	ENSG00000120071	KANSL1	44107282	44302755	127311	protein_coding	C	T	0.224299	0	T	0.0425532	0	0	121.301	4.56879e-27	1739	1.22593e-19	-1.10444	-11.0931	0.0995609	2.41192e-22	-1.10008	-5.14855	0.213667	1.02366e-05	-1.13121	-9.7362	0.116186	1.78498e-17	0.0271954	0.129194	0.210501	0.897343	ENSG00000120071.13	chr17_45902605_C_T_b38	-322784	85	98	0.242574	0.0678911	0.12563	0.0683506	C	T
rs17762954	17	43899786	ENSG00000120088	CRHR1	0	ENSG00000120071	KANSL1	44107282	44302755	207496	protein_coding	C	T	0.224299	0	T	0.0425532	0	0	121.301	4.56879e-27	1739	1.22593e-19	-1.10444	-11.0931	0.0995609	2.41192e-22	-1.10008	-5.14855	0.213667	1.02366e-05	-1.13121	-9.7362	0.116186	1.78498e-17	0.0271954	0.129194	0.210501	0.897343	ENSG00000120071.13	chr17_45822420_C_T_b38	-402969	85	98	0.242574	0.0678911	0.12563	0.0683506	C	T
rs3047360:89399:C:CTT	4	89399	-	-	-	ENSG00000250312	ZNF718	124383	196092	34984	protein_coding	C	CTT	0.165094	0.00934579	CTT	0.38172	0.0106383	1	119.82	9.5796e-27	831	1.22833e-19	-1.01528	-11.5569	0.0878502	1.03039e-23	-1.15922	-4.86269	0.238391	2.42725e-05	-0.951909	-9.80686	0.0970656	1.17627e-17	-0.244339	-1.14762	0.212909	0.25259	-	-	-	-	-	-	-	-	-	-	-
rs13434621:79535:C:G	4	79535	ENSG00000197701	ZNF595	0	ENSG00000250312	ZNF718	124383	196092	44848	protein_coding	C	G	0.165094	0.00934579	G	0.38172	0.0106383	1	119.82	9.5796e-27	831	1.22833e-19	-1.01528	-11.5569	0.0878502	1.03039e-23	-1.15922	-4.86269	0.238391	2.42725e-05	-0.951909	-9.80686	0.0970656	1.17627e-17	-0.244339	-1.14762	0.212909	0.25259	-	-	-	-	-	-	-	-	-	-	-
rs149148270:44315946:TTA:T	17	44315946	-	-	-	ENSG00000120071	KANSL1	44107282	44302755	13191	protein_coding	TTA	T	0.17	0.0654206	T	0.0274725	0.0319149	0	121.265	4.65121e-27	1739	1.24805e-19	-1.27655	-10.8512	0.117642	1.23652e-21	-1.29161	-4.70297	0.274637	3.92193e-05	-1.3282	-9.95728	0.13339	4.83304e-18	0.10452	0.412316	0.253494	0.68058	-	-	-	-	-	-	-	-	-	-	-
17:44315987:G:A	17	44315987	-	-	-	ENSG00000120071	KANSL1	44107282	44302755	13232	protein_coding	G	A	0.17	0.0654206	A	0.0274725	0.0319149	0	121.265	4.65121e-27	1739	1.24805e-19	-1.27655	-10.8512	0.117642	1.23652e-21	-1.29161	-4.70297	0.274637	3.92193e-05	-1.3282	-9.95728	0.13339	4.83304e-18	0.10452	0.412316	0.253494	0.68058	-	-	-	-	-	-	-	-	-	-	-
rs2205659:45731730:T:C	22	45731730	ENSG00000100376	FAM118A	0	ENSG00000100376	FAM118A	45704849	45737836	0	protein_coding	C	T	0.0952381	0.0186916	T	0.0706522	0.0212766	1	121.38	4.39143e-27	1852	1.25491e-19	-1.1752	-10.934	0.107481	7.07284e-22	-0.914256	-2.73964	0.333714	0.00961311	-1.17072	-10.6712	0.109709	6.91325e-20	0.237483	0.855289	0.277664	0.393486	ENSG00000100376.11	chr22_45335849_T_C_b38	26881	48	53	0.131188	4.33e-42	-1.38737	0.0745263	T	C
rs2205660:45731731:G:A	22	45731731	ENSG00000100376	FAM118A	0	ENSG00000100376	FAM118A	45704849	45737836	0	protein_coding	A	G	0.0952381	0.0186916	G	0.0706522	0.0212766	1	121.38	4.39143e-27	1852	1.25491e-19	-1.1752	-10.934	0.107481	7.07284e-22	-0.914256	-2.73964	0.333714	0.00961311	-1.17072	-10.6712	0.109709	6.91325e-20	0.237483	0.855289	0.277664	0.393486	ENSG00000100376.11	chr22_45335850_G_A_b38	26882	48	53	0.131188	4.33e-42	-1.38737	0.0745263	G	A
rs72236148:66160950:CA:C	7	66160950	-	-	-	ENSG00000226824	AC006001.2	66119525	66136510	24440	lncRNA	CA	C	0.430693	0.0560748	C	0.252809	0.0531915	1	119.454	1.15058e-26	707	1.25517e-19	0.831386	11.3747	0.0730906	3.56519e-23	0.717858	5.198	0.138103	8.81246e-06	0.873875	9.6143	0.0908933	3.6604e-17	-0.175058	-1.09527	0.159831	0.274807	-	-	-	-	-	-	-	-	-	-	-
rs374293949:132260297:G:A	2	132260297	ENSG00000152117	AC093838.4	0	ENSG00000152117	SMPD4BP	132250386	132279146	0	transcribed_processed_pseudogene	G	A	0.103093	0.0934579	A	0.111111	0.0425532	1	119.422	1.16921e-26	697	1.25745e-19	0.899595	11.2816	0.0797399	6.71454e-23	0.991982	5.97016	0.166157	8.45227e-07	0.842461	9.15308	0.0920412	5.44853e-16	0.155986	0.817417	0.190828	0.41473	ENSG00000152117.17	chr2_131502724_G_A_b38	9911	67	72	0.18	4.7e-51	-0.925366	0.0416447	G	A
rs79352914:99999731:C:A	9	99999731	ENSG00000203279	RP11-498P14.5	0	ENSG00000203279	AL590705.1	99962757	100001027	0	lncRNA	A	C	0.42268	0.0934579	C	0.225275	0.0319149	1	119.956	8.95186e-27	911	1.25834e-19	0.95266	11.2578	0.084622	7.89194e-23	1.05768	4.95399	0.2135	1.84334e-05	0.972351	9.768	0.0995445	1.47958e-17	-0.112464	-0.609916	0.184393	0.542658	ENSG00000203279.3	chr9_97237449_C_CCACCTTCTGTCCCTCAGTGCTTTCGGATAGAAAAGGTTTTCCTTCTT_b38	-1251	116	149	0.398396	1.19e-24	0.827434	0.067913	C	CCACCTTCTGTCCCTCAGTGCTTTCGGATAGAAAAGGTTTTCCTTCTT
rs56093736:66075787:C:CAA	7	66075787	-	-	-	ENSG00000226824	AC006001.2	66119525	66136510	43738	lncRNA	CAA	C	0.545918	0.0841121	C	0.346154	0.0319149	1	119.446	1.1551e-26	707	1.2601e-19	0.802525	12.035	0.0666824	3.91326e-25	0.565831	3.98056	0.142149	0.000330252	0.846139	10.1785	0.0831303	1.30176e-18	-0.164144	-1.10623	0.148382	0.270047	-	-	-	-	-	-	-	-	-	-	-
12:120988460:C:T	12	120988460	-	-	-	ENSG00000257218	GATC	120884247	120901552	86908	protein_coding	C	T	0.382075	0.00934579	T	0.0585106	0	1	120.277	7.62405e-27	1073	1.26227e-19	0.977417	11.4913	0.085057	1.61199e-23	1.11745	3.64988	0.306162	0.000848139	0.955373	10.3419	0.0923787	4.92516e-19	0.109114	0.545391	0.200066	0.586134	-	-	-	-	-	-	-	-	-	-	-
12:120993065:A:G	12	120993065	-	-	-	ENSG00000257218	GATC	120884247	120901552	91513	protein_coding	A	G	0.382075	0.00934579	G	0.0585106	0	1	120.277	7.62405e-27	1073	1.26227e-19	0.977417	11.4913	0.085057	1.61199e-23	1.11745	3.64988	0.306162	0.000848139	0.955373	10.3419	0.0923787	4.92516e-19	0.109114	0.545391	0.200066	0.586134	-	-	-	-	-	-	-	-	-	-	-
12:120994819:C:T	12	120994819	-	-	-	ENSG00000257218	GATC	120884247	120901552	93267	protein_coding	C	T	0.382075	0.00934579	T	0.0585106	0	1	120.277	7.62405e-27	1073	1.26227e-19	0.977417	11.4913	0.085057	1.61199e-23	1.11745	3.64988	0.306162	0.000848139	0.955373	10.3419	0.0923787	4.92516e-19	0.109114	0.545391	0.200066	0.586134	-	-	-	-	-	-	-	-	-	-	-
12:120997602:G:A	12	120997602	-	-	-	ENSG00000257218	GATC	120884247	120901552	96050	protein_coding	G	A	0.382075	0.00934579	A	0.0585106	0	1	120.277	7.62405e-27	1073	1.26227e-19	0.977417	11.4913	0.085057	1.61199e-23	1.11745	3.64988	0.306162	0.000848139	0.955373	10.3419	0.0923787	4.92516e-19	0.109114	0.545391	0.200066	0.586134	-	-	-	-	-	-	-	-	-	-	-
12:120986742:G:A	12	120986742	-	-	-	ENSG00000257218	GATC	120884247	120901552	85190	protein_coding	G	A	0.382075	0.00934579	A	0.0585106	0	1	120.277	7.62405e-27	1073	1.26227e-19	0.977417	11.4913	0.085057	1.61199e-23	1.11745	3.64988	0.306162	0.000848139	0.955373	10.3419	0.0923787	4.92516e-19	0.109114	0.545391	0.200066	0.586134	-	-	-	-	-	-	-	-	-	-	-
12:120997999:A:G	12	120997999	-	-	-	ENSG00000257218	GATC	120884247	120901552	96447	protein_coding	A	G	0.382075	0.00934579	G	0.0585106	0	1	120.277	7.62405e-27	1073	1.26227e-19	0.977417	11.4913	0.085057	1.61199e-23	1.11745	3.64988	0.306162	0.000848139	0.955373	10.3419	0.0923787	4.92516e-19	0.109114	0.545391	0.200066	0.586134	-	-	-	-	-	-	-	-	-	-	-
rs11065157	12	120982700	ENSG00000022840	RNF10	0	ENSG00000257218	GATC	120884247	120901552	81148	protein_coding	G	A	0.382075	0.00934579	A	0.0585106	0	1	120.277	7.62405e-27	1073	1.26227e-19	0.977417	11.4913	0.085057	1.61199e-23	1.11745	3.64988	0.306162	0.000848139	0.955373	10.3419	0.0923787	4.92516e-19	0.109114	0.545391	0.200066	0.586134	ENSG00000257218.5	chr12_120544897_G_A_b38	98459	101	129	0.319307	9.84e-25	-0.759125	0.0621577	G	A
12:120996668:C:T	12	120996668	-	-	-	ENSG00000257218	GATC	120884247	120901552	95116	protein_coding	C	T	0.382075	0.00934579	T	0.0585106	0	1	120.277	7.62405e-27	1073	1.26227e-19	0.977417	11.4913	0.085057	1.61199e-23	1.11745	3.64988	0.306162	0.000848139	0.955373	10.3419	0.0923787	4.92516e-19	0.109114	0.545391	0.200066	0.586134	-	-	-	-	-	-	-	-	-	-	-
12:120980803:GTTTGGAGAGAATGACATC:G	12	120980803	-	-	-	ENSG00000257218	GATC	120884247	120901552	79251	protein_coding	GTTTGGAGAGAATGACATC	G	0.382075	0.00934579	G	0.0585106	0	1	120.277	7.62405e-27	1073	1.26227e-19	0.977417	11.4913	0.085057	1.61199e-23	1.11745	3.64988	0.306162	0.000848139	0.955373	10.3419	0.0923787	4.92516e-19	0.109114	0.545391	0.200066	0.586134	-	-	-	-	-	-	-	-	-	-	-
12:120978701:A:G	12	120978701	-	-	-	ENSG00000257218	GATC	120884247	120901552	77149	protein_coding	A	G	0.382075	0.00934579	G	0.0585106	0	1	120.277	7.62405e-27	1073	1.26227e-19	0.977417	11.4913	0.085057	1.61199e-23	1.11745	3.64988	0.306162	0.000848139	0.955373	10.3419	0.0923787	4.92516e-19	0.109114	0.545391	0.200066	0.586134	-	-	-	-	-	-	-	-	-	-	-
12:120977381:T:C	12	120977381	-	-	-	ENSG00000257218	GATC	120884247	120901552	75829	protein_coding	T	C	0.382075	0.00934579	C	0.0585106	0	1	120.277	7.62405e-27	1073	1.26227e-19	0.977417	11.4913	0.085057	1.61199e-23	1.11745	3.64988	0.306162	0.000848139	0.955373	10.3419	0.0923787	4.92516e-19	0.109114	0.545391	0.200066	0.586134	-	-	-	-	-	-	-	-	-	-	-
12:120978739:A:G	12	120978739	-	-	-	ENSG00000257218	GATC	120884247	120901552	77187	protein_coding	A	G	0.382075	0.00934579	G	0.0585106	0	1	120.277	7.62405e-27	1073	1.26227e-19	0.977417	11.4913	0.085057	1.61199e-23	1.11745	3.64988	0.306162	0.000848139	0.955373	10.3419	0.0923787	4.92516e-19	0.109114	0.545391	0.200066	0.586134	-	-	-	-	-	-	-	-	-	-	-
12:120977798:G:A	12	120977798	-	-	-	ENSG00000257218	GATC	120884247	120901552	76246	protein_coding	G	A	0.382075	0.00934579	A	0.0585106	0	1	120.277	7.62405e-27	1073	1.26227e-19	0.977417	11.4913	0.085057	1.61199e-23	1.11745	3.64988	0.306162	0.000848139	0.955373	10.3419	0.0923787	4.92516e-19	0.109114	0.545391	0.200066	0.586134	-	-	-	-	-	-	-	-	-	-	-
12:120977818:A:G	12	120977818	-	-	-	ENSG00000257218	GATC	120884247	120901552	76266	protein_coding	A	G	0.382075	0.00934579	G	0.0585106	0	1	120.277	7.62405e-27	1073	1.26227e-19	0.977417	11.4913	0.085057	1.61199e-23	1.11745	3.64988	0.306162	0.000848139	0.955373	10.3419	0.0923787	4.92516e-19	0.109114	0.545391	0.200066	0.586134	-	-	-	-	-	-	-	-	-	-	-
rs62064364:43654468:C:T	17	43654468	ENSG00000264070	DND1P1	8769	ENSG00000120071	KANSL1	44107282	44302755	452814	protein_coding	C	T	0.210784	0.046729	T	0.032967	0.0319149	0	121.242	4.70515e-27	1739	1.26252e-19	-1.14997	-10.575	0.108744	7.91495e-21	-1.39462	-5.34497	0.260923	5.6431e-06	-1.17298	-9.62671	0.121846	3.40243e-17	-0.113834	-0.456353	0.249442	0.648666	ENSG00000120071.13	chr17_45577102_C_T_b38	-648287	85	98	0.242574	0.0678911	0.12563	0.0683506	C	T
rs17573245:44072854:T:C	17	44072854	ENSG00000186868	MAPT	0	ENSG00000120071	KANSL1	44107282	44302755	34428	protein_coding	T	C	0.221698	0.00934579	C	0.0531915	0	1	121.241	4.70751e-27	1739	1.26315e-19	-1.10597	-10.9524	0.10098	6.24642e-22	-1.29954	-5.68606	0.228549	2.00246e-06	-1.0937	-9.42921	0.115991	1.08549e-16	-0.158883	-0.690162	0.230211	0.490948	ENSG00000120071.13	chr17_45995488_T_C_b38	-229901	85	98	0.242574	0.0678911	0.12563	0.0683506	T	C
rs2992854	9	185632	ENSG00000172785	CBWD1	0	ENSG00000172785	CBWD1	121038	179147	6485	protein_coding	C	A	0.572165	0.0934579	A	0.223529	0.0957447	1	120.471	6.91819e-27	1186	1.26603e-19	0.987851	12.0695	0.0818468	3.08893e-25	1.0327	5.34174	0.193327	5.6986e-06	0.942053	9.58838	0.0982494	4.26318e-17	0.000455323	0.00260548	0.174756	0.997924	-	-	-	-	-	-	-	-	-	-	-
rs12680166:71678638:G:C	8	71678638	ENSG00000221947	XKR9	0	ENSG00000221947	XKR9	71581574	71702606	0	protein_coding	G	C	0.509434	0.00934579	C	0.276596	0	1	120.388	7.21175e-27	1143	1.2719e-19	0.707678	11.0035	0.0643138	4.42187e-22	0.843986	5.94312	0.142011	9.17479e-07	0.681882	9.2232	0.0739311	3.62073e-16	0.238471	1.56035	0.152832	0.120368	ENSG00000221947.7	chr8_70766403_G_C_b38	97038	141	192	0.475248	5.7e-31	0.942004	0.0651362	G	C
rs78923624:71677839:G:C	8	71677839	-	-	-	ENSG00000221947	XKR9	71581574	71702606	0	protein_coding	G	C	0.509434	0.00934579	C	0.276596	0	1	120.388	7.21175e-27	1143	1.2719e-19	0.707678	11.0035	0.0643138	4.42187e-22	0.843986	5.94312	0.142011	9.17479e-07	0.681882	9.2232	0.0739311	3.62073e-16	0.238471	1.56035	0.152832	0.120368	-	-	-	-	-	-	-	-	-	-	-
rs12680103:71678484:C:T	8	71678484	ENSG00000221947	XKR9	0	ENSG00000221947	XKR9	71581574	71702606	0	protein_coding	C	T	0.509434	0.00934579	T	0.276596	0	1	120.388	7.21175e-27	1143	1.2719e-19	0.707678	11.0035	0.0643138	4.42187e-22	0.843986	5.94312	0.142011	9.17479e-07	0.681882	9.2232	0.0739311	3.62073e-16	0.238471	1.56035	0.152832	0.120368	ENSG00000221947.7	chr8_70766249_C_T_b38	96884	141	192	0.475248	5.7e-31	0.942004	0.0651362	C	T
rs17688313:71683864:C:T	8	71683864	ENSG00000221947	XKR9	0	ENSG00000221947	XKR9	71581574	71702606	0	protein_coding	C	T	0.509434	0.00934579	T	0.276596	0	1	120.388	7.21175e-27	1143	1.2719e-19	0.707678	11.0035	0.0643138	4.42187e-22	0.843986	5.94312	0.142011	9.17479e-07	0.681882	9.2232	0.0739311	3.62073e-16	0.238471	1.56035	0.152832	0.120368	ENSG00000221947.7	chr8_70771629_C_T_b38	102264	141	193	0.477723	4.78e-30	0.922296	0.0652851	C	T
rs1358439:44219905:G:A	17	44219905	ENSG00000120071	KANSL1	0	ENSG00000120071	KANSL1	44107282	44302755	0	protein_coding	G	A	0.214286	0.0186916	A	0.0376344	0.0106383	0	121.224	4.74808e-27	1739	1.27404e-19	-1.14416	-10.9296	0.104685	7.28654e-22	-1.29954	-5.68606	0.228549	2.00246e-06	-1.13563	-9.4283	0.120449	1.0913e-16	-0.138801	-0.59832	0.231985	0.550351	-	-	-	-	-	-	-	-	-	-	-
rs12185235	17	43923703	ENSG00000264589|ENSG00000185294	MAPT-AS1|SPPL2C	0	ENSG00000120071	KANSL1	44107282	44302755	183579	protein_coding	C	T	0.216981	0.00934579	T	0.0425532	0	0	121.222	4.75308e-27	1739	1.27538e-19	-1.1233	-10.8815	0.10323	1.00761e-21	-1.29074	-5.14086	0.251075	1.04777e-05	-1.13121	-9.7362	0.116186	1.78498e-17	-0.119642	-0.504027	0.237372	0.614836	ENSG00000120071.13	chr17_45846337_C_T_b38	-379052	85	98	0.242574	0.0678911	0.12563	0.0683506	C	T
rs113677423:44355750:C:T	17	44355750	ENSG00000228696	ARL17B	0	ENSG00000214401	KANSL1-AS1	44270942	44274089	81661	lncRNA	C	T	0.19802	0.0560748	T	0.0333333	0.0425532	0	120.95	5.44556e-27	1525	1.28138e-19	-1.26695	-11.0087	0.115087	4.26936e-22	-1.11124	-3.95611	0.280893	0.000354401	-1.31259	-10.2615	0.127914	7.94539e-19	0.206451	0.789497	0.261497	0.430822	-	-	-	-	-	-	-	-	-	-	-
rs73401443:99977582:T:G	7	99977582	ENSG00000085514	PILRA	0	ENSG00000121716	PILRB	99949799	99965356	12226	protein_coding	T	G	0.141509	0.00934579	G	0.271739	0.0212766	1	119.662	1.03674e-26	802	1.28295e-19	-0.750195	-11.2747	0.0665381	7.03941e-23	-0.660612	-4.11795	0.160422	0.000221638	-0.780731	-10.1343	0.0770382	1.69179e-18	0.0539559	0.368519	0.146413	0.712903	ENSG00000121716.20	chr7_100379959_T_G_b38	27783	74	88	0.217822	6.09e-48	0.773132	0.0369275	T	G
rs3788108:45564060:A:G	21	45564060	ENSG00000160221	C21orf33	0	ENSG00000241945	PWP2	45527254	45551063	12997	protein_coding	G	A	0.165094	0.00934579	A	0.252747	0.0319149	1	120.674	6.25217e-27	1331	1.28403e-19	-0.90558	-10.9375	0.0827958	6.90651e-22	-0.929207	-7.23187	0.128488	1.92292e-08	-0.89741	-8.26884	0.108529	8.77191e-14	0.0460584	0.261306	0.176262	0.794144	-	-	-	-	-	-	-	-	-	-	-
rs71523196:71608912:T:G	8	71608912	ENSG00000221947	XKR9	0	ENSG00000221947	XKR9	71581574	71702606	0	protein_coding	T	G	0.509434	0.00934579	G	0.255556	0.0425532	1	120.357	7.3264e-27	1143	1.29212e-19	0.721484	11.1127	0.0649241	2.11155e-22	0.83687	5.76626	0.145132	1.5695e-06	0.697376	9.33311	0.0747206	1.90548e-16	0.229872	1.50529	0.15271	0.133937	-	-	-	-	-	-	-	-	-	-	-
rs2696429:44335274:G:A	17	44335274	ENSG00000262539	RP11-259G18.3	1643	ENSG00000120071	KANSL1	44107282	44302755	32519	protein_coding	G	A	0.212264	0.00934579	A	0.0274725	0.0319149	0	121.184	4.84418e-27	1739	1.29983e-19	-1.16612	-10.8513	0.107463	1.23529e-21	-1.31129	-5.66665	0.231404	2.12408e-06	-1.16947	-9.43785	0.123913	1.03186e-16	-0.0864022	-0.375944	0.229828	0.707385	ENSG00000120071.13	chr17_46257908_G_A_b38	32519	85	97	0.240099	0.0668517	0.127714	0.0692185	G	A
17:44327082:G:T	17	44327082	-	-	-	ENSG00000120071	KANSL1	44107282	44302755	24327	protein_coding	G	T	0.212264	0.00934579	T	0.0274725	0.0319149	0	121.184	4.84418e-27	1739	1.29983e-19	-1.16612	-10.8513	0.107463	1.23529e-21	-1.31129	-5.66665	0.231404	2.12408e-06	-1.16947	-9.43785	0.123913	1.03186e-16	-0.0864022	-0.375944	0.229828	0.707385	-	-	-	-	-	-	-	-	-	-	-
rs201746845:44325782:CCT:C	17	44325782	-	-	-	ENSG00000120071	KANSL1	44107282	44302755	23027	protein_coding	CCT	C	0.212264	0.00934579	C	0.0274725	0.0319149	0	121.184	4.84418e-27	1739	1.29983e-19	-1.16612	-10.8513	0.107463	1.23529e-21	-1.31129	-5.66665	0.231404	2.12408e-06	-1.16947	-9.43785	0.123913	1.03186e-16	-0.0864022	-0.375944	0.229828	0.707385	-	-	-	-	-	-	-	-	-	-	-
17:44326396:T:C	17	44326396	-	-	-	ENSG00000120071	KANSL1	44107282	44302755	23641	protein_coding	T	C	0.212264	0.00934579	C	0.0274725	0.0319149	0	121.184	4.84418e-27	1739	1.29983e-19	-1.16612	-10.8513	0.107463	1.23529e-21	-1.31129	-5.66665	0.231404	2.12408e-06	-1.16947	-9.43785	0.123913	1.03186e-16	-0.0864022	-0.375944	0.229828	0.707385	-	-	-	-	-	-	-	-	-	-	-
17:44335865:A:G	17	44335865	-	-	-	ENSG00000120071	KANSL1	44107282	44302755	33110	protein_coding	A	G	0.212264	0.00934579	G	0.0274725	0.0319149	0	121.184	4.84418e-27	1739	1.29983e-19	-1.16612	-10.8513	0.107463	1.23529e-21	-1.31129	-5.66665	0.231404	2.12408e-06	-1.16947	-9.43785	0.123913	1.03186e-16	-0.0864022	-0.375944	0.229828	0.707385	-	-	-	-	-	-	-	-	-	-	-
17:44328668:A:G	17	44328668	-	-	-	ENSG00000120071	KANSL1	44107282	44302755	25913	protein_coding	A	G	0.212264	0.00934579	G	0.0274725	0.0319149	0	121.184	4.84418e-27	1739	1.29983e-19	-1.16612	-10.8513	0.107463	1.23529e-21	-1.31129	-5.66665	0.231404	2.12408e-06	-1.16947	-9.43785	0.123913	1.03186e-16	-0.0864022	-0.375944	0.229828	0.707385	-	-	-	-	-	-	-	-	-	-	-
17:44327958:C:G	17	44327958	-	-	-	ENSG00000120071	KANSL1	44107282	44302755	25203	protein_coding	C	G	0.212264	0.00934579	G	0.0274725	0.0319149	0	121.184	4.84418e-27	1739	1.29983e-19	-1.16612	-10.8513	0.107463	1.23529e-21	-1.31129	-5.66665	0.231404	2.12408e-06	-1.16947	-9.43785	0.123913	1.03186e-16	-0.0864022	-0.375944	0.229828	0.707385	-	-	-	-	-	-	-	-	-	-	-
17:44327370:C:A	17	44327370	-	-	-	ENSG00000120071	KANSL1	44107282	44302755	24615	protein_coding	C	A	0.212264	0.00934579	A	0.0274725	0.0319149	0	121.184	4.84418e-27	1739	1.29983e-19	-1.16612	-10.8513	0.107463	1.23529e-21	-1.31129	-5.66665	0.231404	2.12408e-06	-1.16947	-9.43785	0.123913	1.03186e-16	-0.0864022	-0.375944	0.229828	0.707385	-	-	-	-	-	-	-	-	-	-	-
17:44335806:A:C	17	44335806	-	-	-	ENSG00000120071	KANSL1	44107282	44302755	33051	protein_coding	A	C	0.212264	0.00934579	C	0.0274725	0.0319149	0	121.184	4.84418e-27	1739	1.29983e-19	-1.16612	-10.8513	0.107463	1.23529e-21	-1.31129	-5.66665	0.231404	2.12408e-06	-1.16947	-9.43785	0.123913	1.03186e-16	-0.0864022	-0.375944	0.229828	0.707385	-	-	-	-	-	-	-	-	-	-	-
rs2201903:42427983:T:C	10	42427983	ENSG00000229485	KSR1P1	216775	ENSG00000215146	BX322639.1	42827314	42863422	399331	transcribed_unprocessed_pseudogene	T	C	0.43	0.0654206	C	0.456044	0.0319149	1	120.089	8.37586e-27	1006	1.30015e-19	0.803267	11.2217	0.0715817	1.00861e-22	0.868534	6.24239	0.139135	3.70649e-07	0.78804	9.00675	0.0874943	1.27536e-15	-0.083863	-0.5103	0.164341	0.610443	ENSG00000215146.4	chr10_41812226_A_G_b38	-555748	144	177	0.438119	2.34e-22	-0.766155	0.0674636	A	G
rs1571278	10	127485254	ENSG00000188690	UROS	0	ENSG00000188690	UROS	127473549	127511827	0	protein_coding	A	G	0.400943	0.00934579	G	0.375	0.0212766	1	120.717	6.11797e-27	1387	1.30933e-19	0.465213	10.7465	0.0432899	2.50299e-21	0.512712	4.98043	0.102945	1.70197e-05	0.472539	9.79349	0.0482503	1.2729e-17	0.0704124	0.701681	0.100348	0.48375	ENSG00000188690.12	chr10_125796685_A_G_b38	-26563	135	180	0.445545	4.83e-42	-0.643111	0.0345809	A	G
17:43667635:A:G	17	43667635	-	-	-	ENSG00000120071	KANSL1	44107282	44302755	439647	protein_coding	A	G	0.232673	0.0560748	G	0.0430108	0.0106383	0	121.158	4.9065e-27	1739	1.31655e-19	-1.08439	-10.5452	0.102833	9.66455e-21	-1.41268	-5.97605	0.23639	8.30261e-07	-1.07116	-9.24366	0.11588	3.21334e-16	-0.239132	-1.00086	0.238927	0.318189	-	-	-	-	-	-	-	-	-	-	-
12:75829532:A:C	12	75829532	-	-	-	ENSG00000180481	GLIPR1L2	75784869	75826468	3064	protein_coding	A	C	0.404762	0.0186916	C	0.166667	0.0106383	1	120.5	6.82035e-27	1255	1.32074e-19	0.999726	11.4438	0.0873596	2.22802e-23	1.06416	4.32082	0.246287	0.000122242	0.971509	10.0911	0.0962738	2.18664e-18	-0.322757	-1.49326	0.216143	0.137054	-	-	-	-	-	-	-	-	-	-	-
12:75829675:G:A	12	75829675	-	-	-	ENSG00000180481	GLIPR1L2	75784869	75826468	3207	protein_coding	G	A	0.404762	0.0186916	A	0.166667	0.0106383	1	120.5	6.82035e-27	1255	1.32074e-19	0.999726	11.4438	0.0873596	2.22802e-23	1.06416	4.32082	0.246287	0.000122242	0.971509	10.0911	0.0962738	2.18664e-18	-0.322757	-1.49326	0.216143	0.137054	-	-	-	-	-	-	-	-	-	-	-
rs141457961:88449649:C:A	2	88449649	ENSG00000144115	THNSL2	20186	ENSG00000144115	THNSL2	88469793	88486155	20144	protein_coding	C	A	0.116822	0	A	0.191489	0	1	119.877	9.31414e-27	919	1.32076e-19	1.04548	10.4244	0.100292	2.16805e-20	1.03668	5.04603	0.205445	1.39598e-05	1.14563	9.71669	0.117903	2.00254e-17	-0.243472	-1.0621	0.229236	0.289559	ENSG00000144115.16	chr2_88150130_C_A_b38	-20165	44	46	0.113861	6.76e-16	-1.04128	0.116006	C	A
17:44275619:A:G	17	44275619	-	-	-	ENSG00000176681	LRRC37A	44370099	44415160	94480	protein_coding	A	G	0.235849	0.00934579	G	0.0425532	0	0	120.728	6.08379e-27	1413	1.32642e-19	-1.17631	-10.9814	0.107118	5.1361e-22	-1.21004	-4.47102	0.27064	7.83656e-05	-1.19237	-10.0368	0.118799	3.01644e-18	0.319097	1.36072	0.234506	0.175239	-	-	-	-	-	-	-	-	-	-	-
rs7615766:67715000:G:C	3	67715000	ENSG00000241316	RP11-81N13.1	0	ENSG00000241316	SUCLG2-AS1	67705093	67998137	0	lncRNA	G	C	0.350962	0.0280374	C	0.382979	0	1	121.045	5.19337e-27	1676	1.34304e-19	0.703641	11.3196	0.0621614	5.18777e-23	0.636014	4.19516	0.151607	0.000176867	0.736734	10.1708	0.0724361	1.3623e-18	-0.0514396	-0.334156	0.153939	0.738637	ENSG00000241316.6	chr3_67664576_G_C_b38	9879	128	161	0.398515	3.49e-05	-0.328602	0.0771787	G	C
rs2872427:132267459:C:T	2	132267459	ENSG00000152117	AC093838.4	0	ENSG00000152117	SMPD4BP	132250386	132279146	0	transcribed_processed_pseudogene	C	T	0.126214	0.0373832	T	0.11236	0.0531915	1	119.29	1.24886e-26	697	1.34311e-19	0.83657	10.5393	0.0793759	1.00506e-20	0.99078	7.38023	0.134248	1.24262e-08	0.774664	8.05122	0.0962169	2.98996e-13	0.163123	0.915321	0.178214	0.361202	ENSG00000152117.17	chr2_131509886_C_T_b38	17073	67	72	0.178218	1.18e-50	-0.922522	0.0418302	C	T
rs60177807:71734097:G:A	6	71734097	-	RP1-20N4.1	51170	ENSG00000287939	AL096709.2	71738285	71768179	4188	lncRNA	G	A	0.233645	0	A	0.462766	0	1	120.686	6.21533e-27	1402	1.34455e-19	0.63597	11.3318	0.0561227	4.77471e-23	0.60672	5.06481	0.119791	1.31892e-05	0.63825	9.7485	0.0654716	1.66e-17	-0.0700593	-0.539283	0.129912	0.590333	-	-	-	-	-	-	-	-	-	-	-
rs12664561:71733887:C:T	6	71733887	-	RP1-20N4.1	51380	ENSG00000287939	AL096709.2	71738285	71768179	4398	lncRNA	C	T	0.233645	0	T	0.462766	0	1	120.686	6.21533e-27	1402	1.34455e-19	0.63597	11.3318	0.0561227	4.77471e-23	0.60672	5.06481	0.119791	1.31892e-05	0.63825	9.7485	0.0654716	1.66e-17	-0.0700593	-0.539283	0.129912	0.590333	-	-	-	-	-	-	-	-	-	-	-
rs12661580:71733920:G:T	6	71733920	-	RP1-20N4.1	51347	ENSG00000287939	AL096709.2	71738285	71768179	4365	lncRNA	G	T	0.233645	0	T	0.462766	0	1	120.686	6.21533e-27	1402	1.34455e-19	0.63597	11.3318	0.0561227	4.77471e-23	0.60672	5.06481	0.119791	1.31892e-05	0.63825	9.7485	0.0654716	1.66e-17	-0.0700593	-0.539283	0.129912	0.590333	-	-	-	-	-	-	-	-	-	-	-
rs9446323	6	71733002	-	RP1-20N4.1	52265	ENSG00000287939	AL096709.2	71738285	71768179	5283	lncRNA	A	G	0.233645	0	G	0.462766	0	1	120.686	6.21533e-27	1402	1.34455e-19	0.63597	11.3318	0.0561227	4.77471e-23	0.60672	5.06481	0.119791	1.31892e-05	0.63825	9.7485	0.0654716	1.66e-17	-0.0700593	-0.539283	0.129912	0.590333	-	-	-	-	-	-	-	-	-	-	-
rs10484898:71731679:G:C	6	71731679	-	RP1-20N4.1	53588	ENSG00000287939	AL096709.2	71738285	71768179	6606	lncRNA	G	C	0.233645	0	C	0.462766	0	1	120.686	6.21533e-27	1402	1.34455e-19	0.63597	11.3318	0.0561227	4.77471e-23	0.60672	5.06481	0.119791	1.31892e-05	0.63825	9.7485	0.0654716	1.66e-17	-0.0700593	-0.539283	0.129912	0.590333	-	-	-	-	-	-	-	-	-	-	-
17:44285467:A:G	17	44285467	-	-	-	ENSG00000120071	KANSL1	44107282	44302755	0	protein_coding	A	G	0.228571	0.0186916	G	0.0425532	0	0	121.112	5.02114e-27	1739	1.34731e-19	-1.12049	-10.8748	0.103036	1.05458e-21	-1.29954	-5.68606	0.228549	2.00246e-06	-1.11205	-9.42237	0.118022	1.12991e-16	-0.168746	-0.731714	0.230617	0.465259	-	-	-	-	-	-	-	-	-	-	-
rs59675192:45489799:G:A	21	45489799	ENSG00000160218	TRAPPC10	0	ENSG00000280433	FP565260.6	45516461	45526433	26662	protein_coding	G	A	0.179245	0.00934579	A	0.298913	0.0212766	1	120.5	6.81811e-27	1287	1.35397e-19	0.925107	12.0304	0.0768973	4.03905e-25	0.998214	5.95904	0.167513	8.74226e-07	0.889786	9.21902	0.0965164	3.71024e-16	0.34005	1.99971	0.17005	0.0469795	-	-	-	-	-	-	-	-	-	-	-
rs6452528:82458379:A:G	5	82458379	ENSG00000152422	XRCC4	0	ENSG00000152422	XRCC4	82373317	82649606	0	protein_coding	G	A	0.485981	0	A	0.396739	0.0212766	1	120.977	5.37354e-27	1638	1.35813e-19	-0.80791	-11.0391	0.0731862	3.47581e-22	-0.870302	-4.10106	0.212214	0.000232819	-0.826986	-10.2058	0.0810312	1.10679e-18	-0.109381	-0.542559	0.201602	0.588079	ENSG00000152422.15	chr5_83162560_A_G_b38	85062	142	188	0.465347	1.46e-13	-0.52243	0.0647048	A	G
rs6881585:82457909:C:T	5	82457909	ENSG00000152422	XRCC4	0	ENSG00000152422	XRCC4	82373317	82649606	0	protein_coding	T	C	0.485981	0	C	0.396739	0.0212766	1	120.977	5.37354e-27	1638	1.35813e-19	-0.80791	-11.0391	0.0731862	3.47581e-22	-0.870302	-4.10106	0.212214	0.000232819	-0.826986	-10.2058	0.0810312	1.10679e-18	-0.109381	-0.542559	0.201602	0.588079	ENSG00000152422.15	chr5_83162090_C_T_b38	84592	142	188	0.465347	1.46e-13	-0.52243	0.0647048	C	T
rs10658388:82461137:C:CCTT	5	82461137	-	-	-	ENSG00000152422	XRCC4	82373317	82649606	0	protein_coding	CCTT	C	0.485981	0	C	0.396739	0.0212766	1	120.977	5.37354e-27	1638	1.35813e-19	-0.80791	-11.0391	0.0731862	3.47581e-22	-0.870302	-4.10106	0.212214	0.000232819	-0.826986	-10.2058	0.0810312	1.10679e-18	-0.109381	-0.542559	0.201602	0.588079	-	-	-	-	-	-	-	-	-	-	-
rs1382368:82451075:C:T	5	82451075	ENSG00000152422	XRCC4	0	ENSG00000152422	XRCC4	82373317	82649606	0	protein_coding	T	C	0.485981	0	C	0.396739	0.0212766	1	120.977	5.37354e-27	1638	1.35813e-19	-0.80791	-11.0391	0.0731862	3.47581e-22	-0.870302	-4.10106	0.212214	0.000232819	-0.826986	-10.2058	0.0810312	1.10679e-18	-0.109381	-0.542559	0.201602	0.588079	ENSG00000152422.15	chr5_83155256_C_T_b38	77758	142	188	0.465347	1.46e-13	-0.52243	0.0647048	C	T
rs6864479:82462240:A:G	5	82462240	ENSG00000152422	XRCC4	0	ENSG00000152422	XRCC4	82373317	82649606	0	protein_coding	G	A	0.485981	0	A	0.396739	0.0212766	1	120.977	5.37354e-27	1638	1.35813e-19	-0.80791	-11.0391	0.0731862	3.47581e-22	-0.870302	-4.10106	0.212214	0.000232819	-0.826986	-10.2058	0.0810312	1.10679e-18	-0.109381	-0.542559	0.201602	0.588079	ENSG00000152422.15	chr5_83166421_A_G_b38	88923	143	189	0.467822	3.46e-13	-0.516117	0.0651179	A	G
rs11354518:82451838:TC:T	5	82451838	-	-	-	ENSG00000152422	XRCC4	82373317	82649606	0	protein_coding	T	TC	0.485981	0	TC	0.396739	0.0212766	1	120.977	5.37354e-27	1638	1.35813e-19	-0.80791	-11.0391	0.0731862	3.47581e-22	-0.870302	-4.10106	0.212214	0.000232819	-0.826986	-10.2058	0.0810312	1.10679e-18	-0.109381	-0.542559	0.201602	0.588079	-	-	-	-	-	-	-	-	-	-	-
rs13358361:82456056:C:A	5	82456056	ENSG00000152422	XRCC4	0	ENSG00000152422	XRCC4	82373317	82649606	0	protein_coding	A	C	0.485981	0	C	0.396739	0.0212766	1	120.977	5.37354e-27	1638	1.35813e-19	-0.80791	-11.0391	0.0731862	3.47581e-22	-0.870302	-4.10106	0.212214	0.000232819	-0.826986	-10.2058	0.0810312	1.10679e-18	-0.109381	-0.542559	0.201602	0.588079	ENSG00000152422.15	chr5_83160237_C_A_b38	82739	142	188	0.465347	1.46e-13	-0.52243	0.0647048	C	A
rs10558735:82445296:GAAT:G	5	82445296	-	-	-	ENSG00000152422	XRCC4	82373317	82649606	0	protein_coding	G	GAAT	0.485981	0	GAAT	0.396739	0.0212766	1	120.977	5.37354e-27	1638	1.35813e-19	-0.80791	-11.0391	0.0731862	3.47581e-22	-0.870302	-4.10106	0.212214	0.000232819	-0.826986	-10.2058	0.0810312	1.10679e-18	-0.109381	-0.542559	0.201602	0.588079	-	-	-	-	-	-	-	-	-	-	-
rs11740478:82446386:G:A	5	82446386	ENSG00000152422	XRCC4	0	ENSG00000152422	XRCC4	82373317	82649606	0	protein_coding	A	G	0.485981	0	G	0.396739	0.0212766	1	120.977	5.37354e-27	1638	1.35813e-19	-0.80791	-11.0391	0.0731862	3.47581e-22	-0.870302	-4.10106	0.212214	0.000232819	-0.826986	-10.2058	0.0810312	1.10679e-18	-0.109381	-0.542559	0.201602	0.588079	ENSG00000152422.15	chr5_83150567_G_A_b38	73069	142	188	0.465347	1.46e-13	-0.52243	0.0647048	G	A
12:75864756:C:T	12	75864756	-	-	-	ENSG00000180481	GLIPR1L2	75784869	75826468	38288	protein_coding	C	T	0.411215	0	T	0.179348	0.0212766	1	120.441	7.02547e-27	1255	1.36046e-19	0.987871	11.4665	0.0861529	1.90897e-23	1.10906	4.531	0.244773	6.55606e-05	0.949765	9.99553	0.095019	3.85342e-18	-0.268419	-1.23342	0.217622	0.218967	-	-	-	-	-	-	-	-	-	-	-
rs1560310:43978534:G:A	17	43978534	ENSG00000186868	MAPT	0	ENSG00000120071	KANSL1	44107282	44302755	128748	protein_coding	G	A	0.219626	0	A	0.048913	0.0212766	0	121.073	5.12053e-27	1739	1.37398e-19	-1.11155	-10.8883	0.102087	9.63021e-22	-1.29854	-5.68252	0.228515	2.02413e-06	-1.10079	-9.42242	0.116826	1.12954e-16	-0.160588	-0.696191	0.230667	0.487174	ENSG00000120071.13	chr17_45901168_G_A_b38	-324221	86	99	0.24505	0.0781346	0.120339	0.0678792	G	A
rs9274478:32633744:C:T	6	32633744	ENSG00000179344	HLA-DQB1	0	ENSG00000179344	HLA-DQB1	32627244	32636160	0	protein_coding	T	C	0.266667	0.0186916	C	0.291209	0.0319149	1	121.584	3.96618e-27	5530	1.38752e-19	-0.913794	-10.8123	0.0845145	1.60717e-21	-0.661181	-3.76571	0.175579	0.000611298	-1.03617	-10.3636	0.0999824	4.32989e-19	0.437648	2.41784	0.181008	0.0165725	ENSG00000179344.16	chr6_32665967_C_T_b38	-2416	84	91	0.225248	2.33e-25	-0.892247	0.0717374	C	T
17:44368266:T:TA	17	44368266	-	-	-	ENSG00000214401	KANSL1-AS1	44270942	44274089	94177	lncRNA	T	TA	0.186869	0.0747664	TA	0.0274725	0.0319149	0	120.773	5.94888e-27	1525	1.39982e-19	-1.34156	-10.9437	0.122587	6.62213e-22	-1.11301	-3.98813	0.279081	0.000323104	-1.41109	-10.2405	0.137795	9.00369e-19	0.271855	1.02561	0.265067	0.306402	-	-	-	-	-	-	-	-	-	-	-
rs34692926:89444497:AT:A	1	89444497	-	-	-	ENSG00000137944	KYAT3	89401456	89458636	0	protein_coding	AT	A	0.579208	0.0560748	A	0.298851	0.0744681	1	120.446	7.00478e-27	1311	1.41698e-19	-0.806989	-10.6569	0.0757249	4.57105e-21	-0.814876	-4.23553	0.192391	0.000157121	-0.828841	-10.1246	0.0818644	1.79284e-18	0.0342336	0.187995	0.182098	0.851084	-	-	-	-	-	-	-	-	-	-	-
rs2017057:120257711:A:G	4	120257711	ENSG00000250412	KLHL2P1	0	ENSG00000245958	AC093752.1	120375946	120473180	118235	transcribed_unprocessed_pseudogene	A	G	0.330189	0.00934579	G	0.265957	0	1	120.766	5.97131e-27	1544	1.4226e-19	0.656926	11.4894	0.0571766	1.63297e-23	0.649308	4.09841	0.158429	0.000234623	0.624708	10.1965	0.0612669	1.1695e-18	0.107518	0.744826	0.144353	0.457312	ENSG00000245958.6	chr4_119336556_A_G_b38	-118235	96	109	0.269802	1.17e-33	-0.872008	0.0564644	A	G
17:43670018:G:A	17	43670018	-	-	-	ENSG00000120071	KANSL1	44107282	44302755	437264	protein_coding	G	A	0.205882	0.046729	A	0.0430108	0.0106383	0	121.003	5.30408e-27	1739	1.42323e-19	-1.1684	-10.7135	0.109059	3.1247e-21	-1.37877	-5.86428	0.235112	1.16545e-06	-1.16644	-9.3066	0.125334	2.2249e-16	-0.120888	-0.499305	0.242112	0.618151	-	-	-	-	-	-	-	-	-	-	-
12:120964709:G:A	12	120964709	-	-	-	ENSG00000257218	GATC	120884247	120901552	63157	protein_coding	G	A	0.383178	0	A	0.0585106	0	1	120.021	8.66664e-27	1073	1.43488e-19	0.975504	11.5286	0.0846158	1.24984e-23	1.08223	3.61459	0.299407	0.000936471	0.955373	10.3419	0.0923787	4.92516e-19	0.109529	0.551843	0.198479	0.581715	-	-	-	-	-	-	-	-	-	-	-
12:120970767:CTCTGTT:C	12	120970767	-	-	-	ENSG00000257218	GATC	120884247	120901552	69215	protein_coding	CTCTGTT	C	0.383178	0	C	0.0585106	0	1	120.021	8.66664e-27	1073	1.43488e-19	0.975504	11.5286	0.0846158	1.24984e-23	1.08223	3.61459	0.299407	0.000936471	0.955373	10.3419	0.0923787	4.92516e-19	0.109529	0.551843	0.198479	0.581715	-	-	-	-	-	-	-	-	-	-	-
12:120963070:T:C	12	120963070	-	-	-	ENSG00000257218	GATC	120884247	120901552	61518	protein_coding	T	C	0.383178	0	C	0.0585106	0	1	120.021	8.66664e-27	1073	1.43488e-19	0.975504	11.5286	0.0846158	1.24984e-23	1.08223	3.61459	0.299407	0.000936471	0.955373	10.3419	0.0923787	4.92516e-19	0.109529	0.551843	0.198479	0.581715	-	-	-	-	-	-	-	-	-	-	-
12:120924696:A:G	12	120924696	-	-	-	ENSG00000257218	GATC	120884247	120901552	23144	protein_coding	A	G	0.383178	0	G	0.0585106	0	1	120.021	8.66664e-27	1073	1.43488e-19	0.975504	11.5286	0.0846158	1.24984e-23	1.08223	3.61459	0.299407	0.000936471	0.955373	10.3419	0.0923787	4.92516e-19	0.109529	0.551843	0.198479	0.581715	-	-	-	-	-	-	-	-	-	-	-
12:120925487:T:C	12	120925487	-	-	-	ENSG00000257218	GATC	120884247	120901552	23935	protein_coding	T	C	0.383178	0	C	0.0585106	0	1	120.021	8.66664e-27	1073	1.43488e-19	0.975504	11.5286	0.0846158	1.24984e-23	1.08223	3.61459	0.299407	0.000936471	0.955373	10.3419	0.0923787	4.92516e-19	0.109529	0.551843	0.198479	0.581715	-	-	-	-	-	-	-	-	-	-	-
12:120962858:G:A	12	120962858	-	-	-	ENSG00000257218	GATC	120884247	120901552	61306	protein_coding	G	A	0.383178	0	A	0.0585106	0	1	120.021	8.66664e-27	1073	1.43488e-19	0.975504	11.5286	0.0846158	1.24984e-23	1.08223	3.61459	0.299407	0.000936471	0.955373	10.3419	0.0923787	4.92516e-19	0.109529	0.551843	0.198479	0.581715	-	-	-	-	-	-	-	-	-	-	-
12:120960341:A:T	12	120960341	-	-	-	ENSG00000257218	GATC	120884247	120901552	58789	protein_coding	A	T	0.383178	0	T	0.0585106	0	1	120.021	8.66664e-27	1073	1.43488e-19	0.975504	11.5286	0.0846158	1.24984e-23	1.08223	3.61459	0.299407	0.000936471	0.955373	10.3419	0.0923787	4.92516e-19	0.109529	0.551843	0.198479	0.581715	-	-	-	-	-	-	-	-	-	-	-
12:121025718:T:C	12	121025718	-	-	-	ENSG00000257218	GATC	120884247	120901552	124166	protein_coding	T	C	0.383178	0	C	0.0585106	0	1	120.021	8.66664e-27	1073	1.43488e-19	0.975504	11.5286	0.0846158	1.24984e-23	1.08223	3.61459	0.299407	0.000936471	0.955373	10.3419	0.0923787	4.92516e-19	0.109529	0.551843	0.198479	0.581715	-	-	-	-	-	-	-	-	-	-	-
12:120957748:C:A	12	120957748	-	-	-	ENSG00000257218	GATC	120884247	120901552	56196	protein_coding	C	A	0.383178	0	A	0.0585106	0	1	120.021	8.66664e-27	1073	1.43488e-19	0.975504	11.5286	0.0846158	1.24984e-23	1.08223	3.61459	0.299407	0.000936471	0.955373	10.3419	0.0923787	4.92516e-19	0.109529	0.551843	0.198479	0.581715	-	-	-	-	-	-	-	-	-	-	-
12:120933792:A:G	12	120933792	-	-	-	ENSG00000257218	GATC	120884247	120901552	32240	protein_coding	A	G	0.383178	0	G	0.0585106	0	1	120.021	8.66664e-27	1073	1.43488e-19	0.975504	11.5286	0.0846158	1.24984e-23	1.08223	3.61459	0.299407	0.000936471	0.955373	10.3419	0.0923787	4.92516e-19	0.109529	0.551843	0.198479	0.581715	-	-	-	-	-	-	-	-	-	-	-
12:120925571:A:G	12	120925571	-	-	-	ENSG00000257218	GATC	120884247	120901552	24019	protein_coding	A	G	0.383178	0	G	0.0585106	0	1	120.021	8.66664e-27	1073	1.43488e-19	0.975504	11.5286	0.0846158	1.24984e-23	1.08223	3.61459	0.299407	0.000936471	0.955373	10.3419	0.0923787	4.92516e-19	0.109529	0.551843	0.198479	0.581715	-	-	-	-	-	-	-	-	-	-	-
12:120956252:T:C	12	120956252	-	-	-	ENSG00000257218	GATC	120884247	120901552	54700	protein_coding	T	C	0.383178	0	C	0.0585106	0	1	120.021	8.66664e-27	1073	1.43488e-19	0.975504	11.5286	0.0846158	1.24984e-23	1.08223	3.61459	0.299407	0.000936471	0.955373	10.3419	0.0923787	4.92516e-19	0.109529	0.551843	0.198479	0.581715	-	-	-	-	-	-	-	-	-	-	-
12:120950528:C:G	12	120950528	-	-	-	ENSG00000257218	GATC	120884247	120901552	48976	protein_coding	C	G	0.383178	0	G	0.0585106	0	1	120.021	8.66664e-27	1073	1.43488e-19	0.975504	11.5286	0.0846158	1.24984e-23	1.08223	3.61459	0.299407	0.000936471	0.955373	10.3419	0.0923787	4.92516e-19	0.109529	0.551843	0.198479	0.581715	-	-	-	-	-	-	-	-	-	-	-
12:120948801:C:T	12	120948801	-	-	-	ENSG00000257218	GATC	120884247	120901552	47249	protein_coding	C	T	0.383178	0	T	0.0585106	0	1	120.021	8.66664e-27	1073	1.43488e-19	0.975504	11.5286	0.0846158	1.24984e-23	1.08223	3.61459	0.299407	0.000936471	0.955373	10.3419	0.0923787	4.92516e-19	0.109529	0.551843	0.198479	0.581715	-	-	-	-	-	-	-	-	-	-	-
12:120944517:T:C	12	120944517	-	-	-	ENSG00000257218	GATC	120884247	120901552	42965	protein_coding	T	C	0.383178	0	C	0.0585106	0	1	120.021	8.66664e-27	1073	1.43488e-19	0.975504	11.5286	0.0846158	1.24984e-23	1.08223	3.61459	0.299407	0.000936471	0.955373	10.3419	0.0923787	4.92516e-19	0.109529	0.551843	0.198479	0.581715	-	-	-	-	-	-	-	-	-	-	-
12:120944471:A:AT	12	120944471	-	-	-	ENSG00000257218	GATC	120884247	120901552	42919	protein_coding	A	AT	0.383178	0	AT	0.0585106	0	1	120.021	8.66664e-27	1073	1.43488e-19	0.975504	11.5286	0.0846158	1.24984e-23	1.08223	3.61459	0.299407	0.000936471	0.955373	10.3419	0.0923787	4.92516e-19	0.109529	0.551843	0.198479	0.581715	-	-	-	-	-	-	-	-	-	-	-
12:120943446:A:G	12	120943446	-	-	-	ENSG00000257218	GATC	120884247	120901552	41894	protein_coding	A	G	0.383178	0	G	0.0585106	0	1	120.021	8.66664e-27	1073	1.43488e-19	0.975504	11.5286	0.0846158	1.24984e-23	1.08223	3.61459	0.299407	0.000936471	0.955373	10.3419	0.0923787	4.92516e-19	0.109529	0.551843	0.198479	0.581715	-	-	-	-	-	-	-	-	-	-	-
12:120943441:C:A	12	120943441	-	-	-	ENSG00000257218	GATC	120884247	120901552	41889	protein_coding	C	A	0.383178	0	A	0.0585106	0	1	120.021	8.66664e-27	1073	1.43488e-19	0.975504	11.5286	0.0846158	1.24984e-23	1.08223	3.61459	0.299407	0.000936471	0.955373	10.3419	0.0923787	4.92516e-19	0.109529	0.551843	0.198479	0.581715	-	-	-	-	-	-	-	-	-	-	-
12:120937963:T:A	12	120937963	-	-	-	ENSG00000257218	GATC	120884247	120901552	36411	protein_coding	T	A	0.383178	0	A	0.0585106	0	1	120.021	8.66664e-27	1073	1.43488e-19	0.975504	11.5286	0.0846158	1.24984e-23	1.08223	3.61459	0.299407	0.000936471	0.955373	10.3419	0.0923787	4.92516e-19	0.109529	0.551843	0.198479	0.581715	-	-	-	-	-	-	-	-	-	-	-
12:120937086:T:A	12	120937086	-	-	-	ENSG00000257218	GATC	120884247	120901552	35534	protein_coding	T	A	0.383178	0	A	0.0585106	0	1	120.021	8.66664e-27	1073	1.43488e-19	0.975504	11.5286	0.0846158	1.24984e-23	1.08223	3.61459	0.299407	0.000936471	0.955373	10.3419	0.0923787	4.92516e-19	0.109529	0.551843	0.198479	0.581715	-	-	-	-	-	-	-	-	-	-	-
12:120959924:C:T	12	120959924	-	-	-	ENSG00000257218	GATC	120884247	120901552	58372	protein_coding	C	T	0.383178	0	T	0.0585106	0	1	120.021	8.66664e-27	1073	1.43488e-19	0.975504	11.5286	0.0846158	1.24984e-23	1.08223	3.61459	0.299407	0.000936471	0.955373	10.3419	0.0923787	4.92516e-19	0.109529	0.551843	0.198479	0.581715	-	-	-	-	-	-	-	-	-	-	-
12:121010030:C:T	12	121010030	-	-	-	ENSG00000257218	GATC	120884247	120901552	108478	protein_coding	C	T	0.383178	0	T	0.0585106	0	1	120.021	8.66664e-27	1073	1.43488e-19	0.975504	11.5286	0.0846158	1.24984e-23	1.08223	3.61459	0.299407	0.000936471	0.955373	10.3419	0.0923787	4.92516e-19	0.109529	0.551843	0.198479	0.581715	-	-	-	-	-	-	-	-	-	-	-
12:121009577:T:A	12	121009577	-	-	-	ENSG00000257218	GATC	120884247	120901552	108025	protein_coding	T	A	0.383178	0	A	0.0585106	0	1	120.021	8.66664e-27	1073	1.43488e-19	0.975504	11.5286	0.0846158	1.24984e-23	1.08223	3.61459	0.299407	0.000936471	0.955373	10.3419	0.0923787	4.92516e-19	0.109529	0.551843	0.198479	0.581715	-	-	-	-	-	-	-	-	-	-	-
12:121010237:T:C	12	121010237	-	-	-	ENSG00000257218	GATC	120884247	120901552	108685	protein_coding	T	C	0.383178	0	C	0.0585106	0	1	120.021	8.66664e-27	1073	1.43488e-19	0.975504	11.5286	0.0846158	1.24984e-23	1.08223	3.61459	0.299407	0.000936471	0.955373	10.3419	0.0923787	4.92516e-19	0.109529	0.551843	0.198479	0.581715	-	-	-	-	-	-	-	-	-	-	-
12:121021614:G:A	12	121021614	-	-	-	ENSG00000257218	GATC	120884247	120901552	120062	protein_coding	G	A	0.383178	0	A	0.0585106	0	1	120.021	8.66664e-27	1073	1.43488e-19	0.975504	11.5286	0.0846158	1.24984e-23	1.08223	3.61459	0.299407	0.000936471	0.955373	10.3419	0.0923787	4.92516e-19	0.109529	0.551843	0.198479	0.581715	-	-	-	-	-	-	-	-	-	-	-
rs671566	12	120921161	ENSG00000088986	DYNLL1	0	ENSG00000257218	GATC	120884247	120901552	19609	protein_coding	G	A	0.383178	0	A	0.0585106	0	1	120.021	8.66664e-27	1073	1.43488e-19	0.975504	11.5286	0.0846158	1.24984e-23	1.08223	3.61459	0.299407	0.000936471	0.955373	10.3419	0.0923787	4.92516e-19	0.109529	0.551843	0.198479	0.581715	ENSG00000257218.5	chr12_120483358_G_A_b38	36920	102	129	0.319307	4.21e-24	-0.760445	0.0634464	G	A
12:120922849:G:A	12	120922849	-	-	-	ENSG00000257218	GATC	120884247	120901552	21297	protein_coding	G	A	0.383178	0	A	0.0585106	0	1	120.021	8.66664e-27	1073	1.43488e-19	0.975504	11.5286	0.0846158	1.24984e-23	1.08223	3.61459	0.299407	0.000936471	0.955373	10.3419	0.0923787	4.92516e-19	0.109529	0.551843	0.198479	0.581715	-	-	-	-	-	-	-	-	-	-	-
rs667913	12	120914032	ENSG00000088986	DYNLL1	0	ENSG00000257218	GATC	120884247	120901552	12480	protein_coding	T	C	0.383178	0	C	0.0585106	0	1	120.021	8.66664e-27	1073	1.43488e-19	0.975504	11.5286	0.0846158	1.24984e-23	1.08223	3.61459	0.299407	0.000936471	0.955373	10.3419	0.0923787	4.92516e-19	0.109529	0.551843	0.198479	0.581715	ENSG00000257218.5	chr12_120476229_C_T_b38	29791	101	129	0.319307	3.04e-24	0.752678	0.0625315	C	T
12:121020434:A:G	12	121020434	-	-	-	ENSG00000257218	GATC	120884247	120901552	118882	protein_coding	A	G	0.383178	0	G	0.0585106	0	1	120.021	8.66664e-27	1073	1.43488e-19	0.975504	11.5286	0.0846158	1.24984e-23	1.08223	3.61459	0.299407	0.000936471	0.955373	10.3419	0.0923787	4.92516e-19	0.109529	0.551843	0.198479	0.581715	-	-	-	-	-	-	-	-	-	-	-
rs787818	12	120928072	ENSG00000088986	DYNLL1	0	ENSG00000257218	GATC	120884247	120901552	26520	protein_coding	A	G	0.383178	0	G	0.0585106	0	1	120.021	8.66664e-27	1073	1.43488e-19	0.975504	11.5286	0.0846158	1.24984e-23	1.08223	3.61459	0.299407	0.000936471	0.955373	10.3419	0.0923787	4.92516e-19	0.109529	0.551843	0.198479	0.581715	ENSG00000257218.5	chr12_120490269_A_G_b38	43831	102	130	0.321782	1.67e-24	-0.760267	0.0626748	A	G
12:121018862:C:T	12	121018862	-	-	-	ENSG00000257218	GATC	120884247	120901552	117310	protein_coding	C	T	0.383178	0	T	0.0585106	0	1	120.021	8.66664e-27	1073	1.43488e-19	0.975504	11.5286	0.0846158	1.24984e-23	1.08223	3.61459	0.299407	0.000936471	0.955373	10.3419	0.0923787	4.92516e-19	0.109529	0.551843	0.198479	0.581715	-	-	-	-	-	-	-	-	-	-	-
12:120922008:C:T	12	120922008	-	-	-	ENSG00000257218	GATC	120884247	120901552	20456	protein_coding	C	T	0.383178	0	T	0.0585106	0	1	120.021	8.66664e-27	1073	1.43488e-19	0.975504	11.5286	0.0846158	1.24984e-23	1.08223	3.61459	0.299407	0.000936471	0.955373	10.3419	0.0923787	4.92516e-19	0.109529	0.551843	0.198479	0.581715	-	-	-	-	-	-	-	-	-	-	-
12:120920665:T:G	12	120920665	-	-	-	ENSG00000257218	GATC	120884247	120901552	19113	protein_coding	T	G	0.383178	0	G	0.0585106	0	1	120.021	8.66664e-27	1073	1.43488e-19	0.975504	11.5286	0.0846158	1.24984e-23	1.08223	3.61459	0.299407	0.000936471	0.955373	10.3419	0.0923787	4.92516e-19	0.109529	0.551843	0.198479	0.581715	-	-	-	-	-	-	-	-	-	-	-
12:120920117:T:C	12	120920117	-	-	-	ENSG00000257218	GATC	120884247	120901552	18565	protein_coding	T	C	0.383178	0	C	0.0585106	0	1	120.021	8.66664e-27	1073	1.43488e-19	0.975504	11.5286	0.0846158	1.24984e-23	1.08223	3.61459	0.299407	0.000936471	0.955373	10.3419	0.0923787	4.92516e-19	0.109529	0.551843	0.198479	0.581715	-	-	-	-	-	-	-	-	-	-	-
rs1710146	12	120947206	ENSG00000110871	COQ5	0	ENSG00000257218	GATC	120884247	120901552	45654	protein_coding	C	T	0.383178	0	T	0.0585106	0	1	120.021	8.66664e-27	1073	1.43488e-19	0.975504	11.5286	0.0846158	1.24984e-23	1.08223	3.61459	0.299407	0.000936471	0.955373	10.3419	0.0923787	4.92516e-19	0.109529	0.551843	0.198479	0.581715	ENSG00000257218.5	chr12_120509403_C_T_b38	62965	102	130	0.321782	1.67e-24	-0.760267	0.0626748	C	T
rs1710142	12	120943144	ENSG00000110871	COQ5	0	ENSG00000257218	GATC	120884247	120901552	41592	protein_coding	G	A	0.383178	0	A	0.0585106	0	1	120.021	8.66664e-27	1073	1.43488e-19	0.975504	11.5286	0.0846158	1.24984e-23	1.08223	3.61459	0.299407	0.000936471	0.955373	10.3419	0.0923787	4.92516e-19	0.109529	0.551843	0.198479	0.581715	ENSG00000257218.5	chr12_120505341_G_A_b38	58903	102	130	0.321782	1.67e-24	-0.760267	0.0626748	G	A
12:121018061:G:A	12	121018061	-	-	-	ENSG00000257218	GATC	120884247	120901552	116509	protein_coding	G	A	0.383178	0	A	0.0585106	0	1	120.021	8.66664e-27	1073	1.43488e-19	0.975504	11.5286	0.0846158	1.24984e-23	1.08223	3.61459	0.299407	0.000936471	0.955373	10.3419	0.0923787	4.92516e-19	0.109529	0.551843	0.198479	0.581715	-	-	-	-	-	-	-	-	-	-	-
rs2301456	12	121017264	ENSG00000167272	POP5	0	ENSG00000257218	GATC	120884247	120901552	115712	protein_coding	C	T	0.383178	0	T	0.0585106	0	1	120.021	8.66664e-27	1073	1.43488e-19	0.975504	11.5286	0.0846158	1.24984e-23	1.08223	3.61459	0.299407	0.000936471	0.955373	10.3419	0.0923787	4.92516e-19	0.109529	0.551843	0.198479	0.581715	ENSG00000257218.5	chr12_120579461_C_T_b38	133023	103	131	0.324257	9.72e-24	-0.74941	0.0632152	C	T
12:120933092:A:C	12	120933092	-	-	-	ENSG00000257218	GATC	120884247	120901552	31540	protein_coding	A	C	0.383178	0	C	0.0585106	0	1	120.021	8.66664e-27	1073	1.43488e-19	0.975504	11.5286	0.0846158	1.24984e-23	1.08223	3.61459	0.299407	0.000936471	0.955373	10.3419	0.0923787	4.92516e-19	0.109529	0.551843	0.198479	0.581715	-	-	-	-	-	-	-	-	-	-	-
rs1167699	12	120962065	ENSG00000110871	COQ5	0	ENSG00000257218	GATC	120884247	120901552	60513	protein_coding	T	C	0.383178	0	C	0.0585106	0	1	120.021	8.66664e-27	1073	1.43488e-19	0.975504	11.5286	0.0846158	1.24984e-23	1.08223	3.61459	0.299407	0.000936471	0.955373	10.3419	0.0923787	4.92516e-19	0.109529	0.551843	0.198479	0.581715	ENSG00000257218.5	chr12_120524262_T_C_b38	77824	102	130	0.321782	1.67e-24	-0.760267	0.0626748	T	C
12:120923843:A:G	12	120923843	-	-	-	ENSG00000257218	GATC	120884247	120901552	22291	protein_coding	A	G	0.383178	0	G	0.0585106	0	1	120.021	8.66664e-27	1073	1.43488e-19	0.975504	11.5286	0.0846158	1.24984e-23	1.08223	3.61459	0.299407	0.000936471	0.955373	10.3419	0.0923787	4.92516e-19	0.109529	0.551843	0.198479	0.581715	-	-	-	-	-	-	-	-	-	-	-
12:121015911:C:CG	12	121015911	-	-	-	ENSG00000257218	GATC	120884247	120901552	114359	protein_coding	C	CG	0.383178	0	CG	0.0585106	0	1	120.021	8.66664e-27	1073	1.43488e-19	0.975504	11.5286	0.0846158	1.24984e-23	1.08223	3.61459	0.299407	0.000936471	0.955373	10.3419	0.0923787	4.92516e-19	0.109529	0.551843	0.198479	0.581715	-	-	-	-	-	-	-	-	-	-	-
12:121013148:G:T	12	121013148	-	-	-	ENSG00000257218	GATC	120884247	120901552	111596	protein_coding	G	T	0.383178	0	T	0.0585106	0	1	120.021	8.66664e-27	1073	1.43488e-19	0.975504	11.5286	0.0846158	1.24984e-23	1.08223	3.61459	0.299407	0.000936471	0.955373	10.3419	0.0923787	4.92516e-19	0.109529	0.551843	0.198479	0.581715	-	-	-	-	-	-	-	-	-	-	-
12:121016214:C:T	12	121016214	-	-	-	ENSG00000257218	GATC	120884247	120901552	114662	protein_coding	C	T	0.383178	0	T	0.0585106	0	1	120.021	8.66664e-27	1073	1.43488e-19	0.975504	11.5286	0.0846158	1.24984e-23	1.08223	3.61459	0.299407	0.000936471	0.955373	10.3419	0.0923787	4.92516e-19	0.109529	0.551843	0.198479	0.581715	-	-	-	-	-	-	-	-	-	-	-
12:120917231:T:A	12	120917231	-	-	-	ENSG00000257218	GATC	120884247	120901552	15679	protein_coding	T	A	0.383178	0	A	0.0585106	0	1	120.021	8.66664e-27	1073	1.43488e-19	0.975504	11.5286	0.0846158	1.24984e-23	1.08223	3.61459	0.299407	0.000936471	0.955373	10.3419	0.0923787	4.92516e-19	0.109529	0.551843	0.198479	0.581715	-	-	-	-	-	-	-	-	-	-	-
12:121014841:G:C	12	121014841	-	-	-	ENSG00000257218	GATC	120884247	120901552	113289	protein_coding	G	C	0.383178	0	C	0.0585106	0	1	120.021	8.66664e-27	1073	1.43488e-19	0.975504	11.5286	0.0846158	1.24984e-23	1.08223	3.61459	0.299407	0.000936471	0.955373	10.3419	0.0923787	4.92516e-19	0.109529	0.551843	0.198479	0.581715	-	-	-	-	-	-	-	-	-	-	-
rs55780945:44040120:C:T	17	44040120	ENSG00000186868	MAPT	0	ENSG00000263503	MAPK8IP1P2	43678235	43679706	360414	processed_pseudogene	C	T	0.1875	0.102804	T	0.0425532	0	0	120.833	5.7747e-27	1626	1.44882e-19	-1.28189	-11.1684	0.114778	1.44778e-22	-1.28586	-5.41013	0.237677	4.63024e-06	-1.2777	-9.56886	0.133527	4.78172e-17	0.124455	0.486895	0.25561	0.626903	ENSG00000263503.1	chr17_45962754_C_T_b38	360414	85	98	0.242574	1.4e-31	1.17497	0.0800193	C	T
rs6769106:38044969:G:A	3	38044969	ENSG00000136059	VILL	0	ENSG00000136059	VILL	38029550	38048679	0	protein_coding	G	A	0.216346	0.0280374	A	0.405556	0.0425532	1	120.078	8.42133e-27	1119	1.45404e-19	0.90862	11.4672	0.0792365	1.89981e-23	0.977611	5.35118	0.182691	5.53773e-06	0.898805	9.56258	0.0939919	4.96155e-17	0.170856	0.942334	0.181312	0.347238	ENSG00000136059.14	chr3_38003478_G_A_b38	15419	83	94	0.232673	3e-18	-0.537854	0.0545647	G	A
rs2842617:86309698:C:G	6	86309698	ENSG00000271793	RP11-321N4.5	0	ENSG00000203875	SNHG5	86360209	86388650	50511	lncRNA	C	G	0.364486	0	G	0.489011	0.0319149	1	119.99	8.80221e-27	1073	1.45733e-19	0.747132	11.252	0.0664002	8.21255e-23	0.692134	4.45337	0.155418	8.2581e-05	0.770054	10.0079	0.076945	3.58209e-18	-0.200227	-1.33209	0.150311	0.184453	ENSG00000203875.10	chr6_85599980_C_G_b38	-78756	134	178	0.440594	1.48e-35	-0.649323	0.0402216	C	G
rs17650901	17	44039691	ENSG00000186868	MAPT	0	ENSG00000120071	KANSL1	44107282	44302755	67591	protein_coding	A	G	0.224299	0	G	0.0425532	0	0	120.922	5.52095e-27	1739	1.48142e-19	-1.11745	-10.887	0.102641	9.71211e-22	-1.29954	-5.68606	0.228549	2.00246e-06	-1.1077	-9.41229	0.117687	1.19864e-16	-0.170368	-0.739569	0.230361	0.460489	ENSG00000120071.13	chr17_45962325_A_G_b38	-263064	85	98	0.242574	0.0678911	0.12563	0.0683506	A	G
rs62055702:43758790:C:T	17	43758790	ENSG00000120088|ENSG00000263715	CRHR1|RP11-105N13.4	0	ENSG00000120071	KANSL1	44107282	44302755	348492	protein_coding	C	T	0.219626	0	T	0.0384615	0.0319149	0	120.904	5.57287e-27	1739	1.49535e-19	-1.13396	-10.9226	0.103818	7.63942e-22	-1.29954	-5.68606	0.228549	2.00246e-06	-1.12454	-9.4113	0.119489	1.20564e-16	-0.149391	-0.64598	0.231262	0.519084	ENSG00000120071.13	chr17_45681424_C_T_b38	-543965	85	98	0.242574	0.0678911	0.12563	0.0683506	C	T
17:44251243:C:T	17	44251243	-	-	-	ENSG00000176681	LRRC37A	44370099	44415160	118856	protein_coding	C	T	0.174757	0.0373832	T	0.0326087	0.0212766	0	120.485	6.86932e-27	1413	1.49769e-19	-1.30769	-10.7929	0.121162	1.83136e-21	-1.33595	-4.79888	0.278388	2.94093e-05	-1.35536	-9.87199	0.137293	8.00514e-18	0.433442	1.68225	0.257656	0.0941894	-	-	-	-	-	-	-	-	-	-	-
rs9274526:32634485:A:C	6	32634485	ENSG00000179344	HLA-DQB1	0	ENSG00000179344	HLA-DQB1	32627244	32636160	0	protein_coding	C	A	0.259804	0.046729	A	0.288889	0.0425532	1	121.429	4.2856e-27	5530	1.49927e-19	-0.926958	-10.8581	0.0853701	1.18007e-21	-0.679439	-3.53086	0.192429	0.00118306	-1.03897	-10.4385	0.0995326	2.77103e-19	0.414588	2.20207	0.188272	0.0288837	ENSG00000179344.16	chr6_32666708_A_C_b38	-1675	84	91	0.225248	2.33e-25	-0.892247	0.0717374	A	C
rs138178068:88970082:TA:T	14	88970082	-	-	-	ENSG00000042317	SPATA7	88851268	88936694	33388	protein_coding	TA	T	0.331776	0	T	0.548387	0.0106383	1	120.999	5.31438e-27	1836	1.50554e-19	0.822106	11.5779	0.0710063	8.92954e-24	0.881311	5.06721	0.173924	1.30936e-05	0.825377	9.7633	0.0845387	1.52117e-17	0.131392	0.82799	0.158688	0.408732	-	-	-	-	-	-	-	-	-	-	-
rs11892032:217668981:G:A	2	217668981	ENSG00000236886|ENSG00000229352	AC007563.5|AC007563.3	0	ENSG00000286601	AC007563.3	217685800	217696633	16819	lncRNA	A	G	0.380952	0.0186916	G	0.482955	0.0638298	1	120.525	6.73495e-27	1463	1.52035e-19	-0.714608	-10.8176	0.0660595	1.55033e-21	-0.753314	-6.91296	0.108971	4.9495e-08	-0.714651	-8.52853	0.0837953	2.00284e-14	-0.142523	-0.950892	0.149883	0.342887	-	-	-	-	-	-	-	-	-	-	-
rs28428892:43664231:T:G	17	43664231	-	-	-	ENSG00000263503	MAPK8IP1P2	43678235	43679706	14004	processed_pseudogene	T	G	0.170103	0.0934579	G	0.0952381	0.106383	0	120.731	6.07537e-27	1626	1.52426e-19	-1.28711	-11.1465	0.115472	1.67931e-22	-1.19624	-4.27009	0.280145	0.000141944	-1.323	-10.1241	0.130678	1.79774e-18	0.347918	1.30612	0.266375	0.193116	-	-	-	-	-	-	-	-	-	-	-
rs2662242:82484885:T:C	5	82484885	ENSG00000152422	XRCC4	0	ENSG00000152422	XRCC4	82373317	82649606	0	protein_coding	C	T	0.481132	0.00934579	T	0.418478	0.0212766	1	120.729	6.08115e-27	1638	1.53697e-19	-0.796661	-10.9372	0.0728393	6.91908e-22	-0.837623	-4.39547	0.190565	9.80434e-05	-0.822313	-10.0702	0.081658	2.47515e-18	-0.0877719	-0.458205	0.191556	0.647337	ENSG00000152422.15	chr5_83189066_T_C_b38	111568	141	187	0.462871	8.09e-15	-0.533274	0.0622723	T	C
rs965674:82482584:T:A	5	82482584	ENSG00000152422	XRCC4	0	ENSG00000152422	XRCC4	82373317	82649606	0	protein_coding	A	T	0.481132	0.00934579	T	0.418478	0.0212766	1	120.729	6.08115e-27	1638	1.53697e-19	-0.796661	-10.9372	0.0728393	6.91908e-22	-0.837623	-4.39547	0.190565	9.80434e-05	-0.822313	-10.0702	0.081658	2.47515e-18	-0.0877719	-0.458205	0.191556	0.647337	ENSG00000152422.15	chr5_83186765_T_A_b38	109267	141	187	0.462871	8.09e-15	-0.533274	0.0622723	T	A
rs2940540:82488823:T:G	5	82488823	ENSG00000152422	XRCC4	0	ENSG00000152422	XRCC4	82373317	82649606	0	protein_coding	G	T	0.481132	0.00934579	T	0.418478	0.0212766	1	120.729	6.08115e-27	1638	1.53697e-19	-0.796661	-10.9372	0.0728393	6.91908e-22	-0.837623	-4.39547	0.190565	9.80434e-05	-0.822313	-10.0702	0.081658	2.47515e-18	-0.0877719	-0.458205	0.191556	0.647337	ENSG00000152422.15	chr5_83193004_T_G_b38	115506	141	187	0.462871	8.09e-15	-0.533274	0.0622723	T	G
rs2731844:82488446:G:A	5	82488446	ENSG00000152422	XRCC4	0	ENSG00000152422	XRCC4	82373317	82649606	0	protein_coding	A	G	0.481132	0.00934579	G	0.418478	0.0212766	1	120.729	6.08115e-27	1638	1.53697e-19	-0.796661	-10.9372	0.0728393	6.91908e-22	-0.837623	-4.39547	0.190565	9.80434e-05	-0.822313	-10.0702	0.081658	2.47515e-18	-0.0877719	-0.458205	0.191556	0.647337	ENSG00000152422.15	chr5_83192627_G_A_b38	115129	141	187	0.462871	8.09e-15	-0.533274	0.0622723	G	A
rs371902677:44107321:CT:C	17	44107321	-	-	-	ENSG00000214401	KANSL1-AS1	44270942	44274089	163621	lncRNA	CT	C	0.221698	0.00934579	C	0.045977	0.0744681	0	120.581	6.54803e-27	1525	1.5408e-19	-1.20907	-11.2623	0.107355	7.6554e-23	-1.1377	-4.6289	0.245781	4.89538e-05	-1.20869	-9.95764	0.121383	4.82275e-18	0.0591091	0.242707	0.243541	0.808499	-	-	-	-	-	-	-	-	-	-	-
17:44263923:T:C	17	44263923	-	-	-	ENSG00000120071	KANSL1	44107282	44302755	0	protein_coding	T	C	0.219626	0	C	0.0326087	0.0212766	0	120.839	5.75511e-27	1739	1.54426e-19	-1.1432	-10.8576	0.105291	1.18459e-21	-1.29954	-5.68606	0.228549	2.00246e-06	-1.13638	-9.40788	0.12079	1.23004e-16	-0.157784	-0.680961	0.231708	0.496738	-	-	-	-	-	-	-	-	-	-	-
17:44278661:G:A	17	44278661	-	-	-	ENSG00000120071	KANSL1	44107282	44302755	0	protein_coding	G	A	0.219626	0	A	0.0326087	0.0212766	0	120.839	5.75511e-27	1739	1.54426e-19	-1.1432	-10.8576	0.105291	1.18459e-21	-1.29954	-5.68606	0.228549	2.00246e-06	-1.13638	-9.40788	0.12079	1.23004e-16	-0.157784	-0.680961	0.231708	0.496738	-	-	-	-	-	-	-	-	-	-	-
17:44283571:C:T	17	44283571	-	-	-	ENSG00000120071	KANSL1	44107282	44302755	0	protein_coding	C	T	0.219626	0	T	0.0326087	0.0212766	0	120.839	5.75511e-27	1739	1.54426e-19	-1.1432	-10.8576	0.105291	1.18459e-21	-1.29954	-5.68606	0.228549	2.00246e-06	-1.13638	-9.40788	0.12079	1.23004e-16	-0.157784	-0.680961	0.231708	0.496738	-	-	-	-	-	-	-	-	-	-	-
17:44286972:A:C	17	44286972	-	-	-	ENSG00000120071	KANSL1	44107282	44302755	0	protein_coding	A	C	0.219626	0	C	0.0326087	0.0212766	0	120.839	5.75511e-27	1739	1.54426e-19	-1.1432	-10.8576	0.105291	1.18459e-21	-1.29954	-5.68606	0.228549	2.00246e-06	-1.13638	-9.40788	0.12079	1.23004e-16	-0.157784	-0.680961	0.231708	0.496738	-	-	-	-	-	-	-	-	-	-	-
17:44266975:G:A	17	44266975	-	-	-	ENSG00000120071	KANSL1	44107282	44302755	0	protein_coding	G	A	0.219626	0	A	0.0326087	0.0212766	0	120.839	5.75511e-27	1739	1.54426e-19	-1.1432	-10.8576	0.105291	1.18459e-21	-1.29954	-5.68606	0.228549	2.00246e-06	-1.13638	-9.40788	0.12079	1.23004e-16	-0.157784	-0.680961	0.231708	0.496738	-	-	-	-	-	-	-	-	-	-	-
17:44257923:G:A	17	44257923	-	-	-	ENSG00000120071	KANSL1	44107282	44302755	0	protein_coding	G	A	0.219626	0	A	0.0326087	0.0212766	0	120.839	5.75511e-27	1739	1.54426e-19	-1.1432	-10.8576	0.105291	1.18459e-21	-1.29954	-5.68606	0.228549	2.00246e-06	-1.13638	-9.40788	0.12079	1.23004e-16	-0.157784	-0.680961	0.231708	0.496738	-	-	-	-	-	-	-	-	-	-	-
17:44265477:G:C	17	44265477	-	-	-	ENSG00000120071	KANSL1	44107282	44302755	0	protein_coding	G	C	0.219626	0	C	0.0326087	0.0212766	0	120.839	5.75511e-27	1739	1.54426e-19	-1.1432	-10.8576	0.105291	1.18459e-21	-1.29954	-5.68606	0.228549	2.00246e-06	-1.13638	-9.40788	0.12079	1.23004e-16	-0.157784	-0.680961	0.231708	0.496738	-	-	-	-	-	-	-	-	-	-	-
17:44274451:G:C	17	44274451	-	-	-	ENSG00000120071	KANSL1	44107282	44302755	0	protein_coding	G	C	0.219626	0	C	0.0326087	0.0212766	0	120.839	5.75511e-27	1739	1.54426e-19	-1.1432	-10.8576	0.105291	1.18459e-21	-1.29954	-5.68606	0.228549	2.00246e-06	-1.13638	-9.40788	0.12079	1.23004e-16	-0.157784	-0.680961	0.231708	0.496738	-	-	-	-	-	-	-	-	-	-	-
17:44263955:A:G	17	44263955	-	-	-	ENSG00000120071	KANSL1	44107282	44302755	0	protein_coding	A	G	0.219626	0	G	0.0326087	0.0212766	0	120.839	5.75511e-27	1739	1.54426e-19	-1.1432	-10.8576	0.105291	1.18459e-21	-1.29954	-5.68606	0.228549	2.00246e-06	-1.13638	-9.40788	0.12079	1.23004e-16	-0.157784	-0.680961	0.231708	0.496738	-	-	-	-	-	-	-	-	-	-	-
17:44287390:A:G	17	44287390	-	-	-	ENSG00000120071	KANSL1	44107282	44302755	0	protein_coding	A	G	0.219626	0	G	0.0326087	0.0212766	0	120.839	5.75511e-27	1739	1.54426e-19	-1.1432	-10.8576	0.105291	1.18459e-21	-1.29954	-5.68606	0.228549	2.00246e-06	-1.13638	-9.40788	0.12079	1.23004e-16	-0.157784	-0.680961	0.231708	0.496738	-	-	-	-	-	-	-	-	-	-	-
17:44282472:T:C	17	44282472	-	-	-	ENSG00000120071	KANSL1	44107282	44302755	0	protein_coding	T	C	0.219626	0	C	0.0326087	0.0212766	0	120.839	5.75511e-27	1739	1.54426e-19	-1.1432	-10.8576	0.105291	1.18459e-21	-1.29954	-5.68606	0.228549	2.00246e-06	-1.13638	-9.40788	0.12079	1.23004e-16	-0.157784	-0.680961	0.231708	0.496738	-	-	-	-	-	-	-	-	-	-	-
17:44281308:G:A	17	44281308	-	-	-	ENSG00000120071	KANSL1	44107282	44302755	0	protein_coding	G	A	0.219626	0	A	0.0326087	0.0212766	0	120.839	5.75511e-27	1739	1.54426e-19	-1.1432	-10.8576	0.105291	1.18459e-21	-1.29954	-5.68606	0.228549	2.00246e-06	-1.13638	-9.40788	0.12079	1.23004e-16	-0.157784	-0.680961	0.231708	0.496738	-	-	-	-	-	-	-	-	-	-	-
17:44277825:C:T	17	44277825	-	-	-	ENSG00000120071	KANSL1	44107282	44302755	0	protein_coding	C	T	0.219626	0	T	0.0326087	0.0212766	0	120.839	5.75511e-27	1739	1.54426e-19	-1.1432	-10.8576	0.105291	1.18459e-21	-1.29954	-5.68606	0.228549	2.00246e-06	-1.13638	-9.40788	0.12079	1.23004e-16	-0.157784	-0.680961	0.231708	0.496738	-	-	-	-	-	-	-	-	-	-	-
17:44281633:G:A	17	44281633	-	-	-	ENSG00000120071	KANSL1	44107282	44302755	0	protein_coding	G	A	0.219626	0	A	0.0326087	0.0212766	0	120.839	5.75511e-27	1739	1.54426e-19	-1.1432	-10.8576	0.105291	1.18459e-21	-1.29954	-5.68606	0.228549	2.00246e-06	-1.13638	-9.40788	0.12079	1.23004e-16	-0.157784	-0.680961	0.231708	0.496738	-	-	-	-	-	-	-	-	-	-	-
17:44279803:T:G	17	44279803	-	-	-	ENSG00000120071	KANSL1	44107282	44302755	0	protein_coding	T	G	0.219626	0	G	0.0326087	0.0212766	0	120.839	5.75511e-27	1739	1.54426e-19	-1.1432	-10.8576	0.105291	1.18459e-21	-1.29954	-5.68606	0.228549	2.00246e-06	-1.13638	-9.40788	0.12079	1.23004e-16	-0.157784	-0.680961	0.231708	0.496738	-	-	-	-	-	-	-	-	-	-	-
rs2696635:44269726:G:A	17	44269726	-	-	-	ENSG00000120071	KANSL1	44107282	44302755	0	protein_coding	G	A	0.219626	0	A	0.0326087	0.0212766	0	120.839	5.75511e-27	1739	1.54426e-19	-1.1432	-10.8576	0.105291	1.18459e-21	-1.29954	-5.68606	0.228549	2.00246e-06	-1.13638	-9.40788	0.12079	1.23004e-16	-0.157784	-0.680961	0.231708	0.496738	-	-	-	-	-	-	-	-	-	-	-
17:44275230:G:T	17	44275230	-	-	-	ENSG00000120071	KANSL1	44107282	44302755	0	protein_coding	G	T	0.219626	0	T	0.0326087	0.0212766	0	120.839	5.75511e-27	1739	1.54426e-19	-1.1432	-10.8576	0.105291	1.18459e-21	-1.29954	-5.68606	0.228549	2.00246e-06	-1.13638	-9.40788	0.12079	1.23004e-16	-0.157784	-0.680961	0.231708	0.496738	-	-	-	-	-	-	-	-	-	-	-
rs2696445:44288702:G:T	17	44288702	-	-	-	ENSG00000120071	KANSL1	44107282	44302755	0	protein_coding	G	T	0.219626	0	T	0.0326087	0.0212766	0	120.839	5.75511e-27	1739	1.54426e-19	-1.1432	-10.8576	0.105291	1.18459e-21	-1.29954	-5.68606	0.228549	2.00246e-06	-1.13638	-9.40788	0.12079	1.23004e-16	-0.157784	-0.680961	0.231708	0.496738	-	-	-	-	-	-	-	-	-	-	-
rs7255595:37387162:G:A	19	37387162	ENSG00000251247|ENSG00000185869	ZNF345|ZNF829	0	ENSG00000226686	LINC01535	37742787	37756437	355625	lncRNA	G	A	0.3125	0.0280374	A	0.120879	0.0319149	1	119.652	1.04195e-26	963	1.54824e-19	-1.08488	-10.9651	0.09894	5.73317e-22	-1.23497	-5.01658	0.246178	1.52592e-05	-1.07422	-9.7204	0.110512	1.95925e-17	0.167084	0.724189	0.230719	0.469855	ENSG00000226686.7	chr19_36896260_G_A_b38	-355652	105	126	0.311881	8.77e-22	0.922265	0.0827226	G	A
rs9296403:42925683:C:T	6	42925683	ENSG00000181524	RPL24P4	1180	ENSG00000124587	PEX6	42931603	42946919	5920	protein_coding	C	T	0.443925	0	T	0.367021	0	1	119.65	1.04306e-26	967	1.55634e-19	-0.844307	-12.0167	0.0702611	4.43726e-25	-0.803279	-4.34588	0.184837	0.000113527	-0.806457	-10.0381	0.0803396	2.99421e-18	0.00745729	0.0437303	0.170529	0.965166	ENSG00000124587.13	chr6_42957945_C_T_b38	-21275	138	177	0.438119	1.65e-29	0.590297	0.0423668	C	T
rs1129187	6	42932200	ENSG00000124587	PEX6	0	ENSG00000124587	PEX6	42931603	42946919	0	protein_coding	G	T	0.443925	0	T	0.367021	0	1	119.65	1.04306e-26	967	1.55634e-19	-0.844307	-12.0167	0.0702611	4.43726e-25	-0.803279	-4.34588	0.184837	0.000113527	-0.806457	-10.0381	0.0803396	2.99421e-18	0.00745729	0.0437303	0.170529	0.965166	ENSG00000124587.13	chr6_42964462_G_T_b38	-14758	138	176	0.435644	9.81e-30	0.596138	0.0425377	G	T
rs11752813:42928017:C:G	6	42928017	ENSG00000124713	GNMT	479	ENSG00000124587	PEX6	42931603	42946919	3586	protein_coding	C	G	0.443925	0	G	0.367021	0	1	119.65	1.04306e-26	967	1.55634e-19	-0.844307	-12.0167	0.0702611	4.43726e-25	-0.803279	-4.34588	0.184837	0.000113527	-0.806457	-10.0381	0.0803396	2.99421e-18	0.00745729	0.0437303	0.170529	0.965166	ENSG00000124587.13	chr6_42960279_C_G_b38	-18941	138	177	0.438119	1.65e-29	0.590297	0.0423668	C	G
rs143162448:42926477:TTTGA:T	6	42926477	-	-	-	ENSG00000124587	PEX6	42931603	42946919	5126	protein_coding	TTTGA	T	0.443925	0	T	0.367021	0	1	119.65	1.04306e-26	967	1.55634e-19	-0.844307	-12.0167	0.0702611	4.43726e-25	-0.803279	-4.34588	0.184837	0.000113527	-0.806457	-10.0381	0.0803396	2.99421e-18	0.00745729	0.0437303	0.170529	0.965166	-	-	-	-	-	-	-	-	-	-	-
3:183374693:G:A	3	183374693	-	-	-	ENSG00000114796	KLHL24	183353398	183402307	0	protein_coding	G	A	0.235	0.0654206	A	0.366667	0.0425532	1	120.485	6.87121e-27	1475	1.56384e-19	-0.590814	-11.3215	0.0521851	5.12046e-23	-0.55949	-3.79741	0.147335	0.000558587	-0.613475	-10.2988	0.0595678	6.36722e-19	0.13263	0.979399	0.13542	0.328648	-	-	-	-	-	-	-	-	-	-	-
rs36005657:183374709:CA:C	3	183374709	-	-	-	ENSG00000114796	KLHL24	183353398	183402307	0	protein_coding	CA	C	0.235	0.0654206	C	0.366667	0.0425532	1	120.485	6.87121e-27	1475	1.56384e-19	-0.590814	-11.3215	0.0521851	5.12046e-23	-0.55949	-3.79741	0.147335	0.000558587	-0.613475	-10.2988	0.0595678	6.36722e-19	0.13263	0.979399	0.13542	0.328648	-	-	-	-	-	-	-	-	-	-	-
17:44353728:T:G	17	44353728	-	-	-	ENSG00000176681	LRRC37A	44370099	44415160	16371	protein_coding	T	G	0.213592	0.0373832	G	0.0380435	0.0212766	0	120.388	7.21292e-27	1413	1.5726e-19	-1.20811	-10.9913	0.109915	4.80088e-22	-1.34846	-4.9304	0.273498	1.9793e-05	-1.20723	-9.80199	0.123162	1.2106e-17	0.21903	0.879235	0.249114	0.380402	-	-	-	-	-	-	-	-	-	-	-
rs10004179:131548:C:G	4	131548	ENSG00000250312	ZNF718	0	ENSG00000250312	ZNF718	124383	196092	0	protein_coding	C	G	0.169811	0.00934579	G	0.344086	0.0106383	1	119.321	1.2297e-26	831	1.57676e-19	-1.01859	-11.1634	0.0912433	1.49738e-22	-1.29236	-5.33047	0.242448	5.89691e-06	-0.93549	-9.53451	0.0981162	5.85125e-17	-0.289446	-1.26335	0.22911	0.208036	ENSG00000250312.6	chr4_137767_C_G_b38	13287	64	68	0.168317	1.02e-17	0.851165	0.0881204	C	G
rs202152061:42855355:C:G	10	42855355	ENSG00000215146	RP11-313J2.1	0	ENSG00000215146	BX322639.1	42827314	42863422	0	transcribed_unprocessed_pseudogene	G	C	0.423469	0.0841121	C	0.204819	0.117021	0	119.7	1.0172e-26	1006	1.57896e-19	0.900908	10.9598	0.0822012	5.94201e-22	0.969047	4.6534	0.208245	4.54942e-05	0.915958	9.90183	0.0925039	6.71035e-18	-0.114335	-0.583532	0.195936	0.560238	-	-	-	-	-	-	-	-	-	-	-
rs10948061:42940235:G:A	6	42940235	ENSG00000124587	PEX6	0	ENSG00000124587	PEX6	42931603	42946919	0	protein_coding	G	A	0.443925	0	A	0.392473	0.0106383	1	119.603	1.06789e-26	967	1.59338e-19	-0.831856	-12.0112	0.0692569	4.60957e-25	-0.748598	-4.15126	0.18033	0.000201106	-0.798211	-10.1178	0.0788917	1.86612e-18	0.0119631	0.0709771	0.168549	0.943492	ENSG00000124587.13	chr6_42972497_G_A_b38	-6723	138	177	0.438119	1.65e-29	0.590297	0.0423668	G	A
rs9462857:42943098:T:C	6	42943098	ENSG00000124587	PEX6	0	ENSG00000124587	PEX6	42931603	42946919	0	protein_coding	T	C	0.443925	0	C	0.392473	0.0106383	1	119.603	1.06789e-26	967	1.59338e-19	-0.831856	-12.0112	0.0692569	4.60957e-25	-0.748598	-4.15126	0.18033	0.000201106	-0.798211	-10.1178	0.0788917	1.86612e-18	0.0119631	0.0709771	0.168549	0.943492	ENSG00000124587.13	chr6_42975360_T_C_b38	-3860	138	177	0.438119	1.65e-29	0.590297	0.0423668	T	C
rs9296127:34719628:C:G	6	34719628	ENSG00000124562	SNRPC	5555	ENSG00000124562	SNRPC	34725282	34741634	5654	protein_coding	C	G	0.353774	0.00934579	G	0.62766	0	1	119.385	1.19117e-26	867	1.59353e-19	0.452558	11.324	0.0399644	5.03265e-23	0.474934	5.14776	0.0922603	1.02611e-05	0.473485	9.63769	0.0491285	3.1895e-17	0.0491153	0.532895	0.0921669	0.594739	ENSG00000124562.9	chr6_34751851_C_G_b38	-5555	129	157	0.388614	5.74e-30	-0.569472	0.0403925	C	G
rs9469862:34729848:A:G	6	34729848	ENSG00000124562	SNRPC	0	ENSG00000124562	SNRPC	34725282	34741634	0	protein_coding	A	G	0.353774	0.00934579	G	0.62766	0	1	119.385	1.19117e-26	867	1.59353e-19	0.452558	11.324	0.0399644	5.03265e-23	0.474934	5.14776	0.0922603	1.02611e-05	0.473485	9.63769	0.0491285	3.1895e-17	0.0491153	0.532895	0.0921669	0.594739	ENSG00000124562.9	chr6_34762071_A_G_b38	4665	129	157	0.388614	5.74e-30	-0.569472	0.0403925	A	G
rs7756405	6	34722659	ENSG00000124562	SNRPC	2524	ENSG00000124562	SNRPC	34725282	34741634	2623	protein_coding	G	A	0.353774	0.00934579	A	0.62766	0	1	119.385	1.19117e-26	867	1.59353e-19	0.452558	11.324	0.0399644	5.03265e-23	0.474934	5.14776	0.0922603	1.02611e-05	0.473485	9.63769	0.0491285	3.1895e-17	0.0491153	0.532895	0.0921669	0.594739	ENSG00000124562.9	chr6_34754882_G_A_b38	-2524	129	157	0.388614	5.74e-30	-0.569472	0.0403925	G	A
rs2330102:46690968:C:G	21	46690968	ENSG00000186866	POFUT2	0	ENSG00000223768	LINC00205	46707965	46717721	16997	lncRNA	C	G	0.364078	0.0373832	G	0.451613	0.0106383	1	120.452	6.98555e-27	1490	1.60603e-19	0.831939	11.3959	0.0730035	3.08745e-23	0.826603	4.42684	0.186725	8.93434e-05	0.829601	10.0427	0.0826077	2.91432e-18	0.189071	1.08932	0.173569	0.277417	ENSG00000223768.1	chr21_45271053_C_G_b38	-22232	128	163	0.403465	1.4e-26	-0.797235	0.0619125	C	G
rs6738394:219110625:G:A	2	219110625	ENSG00000163466	ARPC2	0	ENSG00000261338	AC021016.1	219120042	219122089	9417	lncRNA	G	A	0.509346	0	A	0.25	0	1	119.4	1.18223e-26	881	1.6071e-19	0.77259	11.5401	0.0669482	1.15579e-23	0.825681	4.93732	0.167233	1.93841e-05	0.753014	9.74795	0.0772485	1.66544e-17	-0.0216937	-0.136153	0.159333	0.891847	ENSG00000261338.2	chr2_218245902_G_A_b38	-9417	141	179	0.443069	1.14e-17	-0.569256	0.0590377	G	A
rs6436049:219113286:C:T	2	219113286	ENSG00000163466	ARPC2	0	ENSG00000261338	AC021016.1	219120042	219122089	6756	lncRNA	C	T	0.509346	0	T	0.25	0	1	119.4	1.18223e-26	881	1.6071e-19	0.77259	11.5401	0.0669482	1.15579e-23	0.825681	4.93732	0.167233	1.93841e-05	0.753014	9.74795	0.0772485	1.66544e-17	-0.0216937	-0.136153	0.159333	0.891847	ENSG00000261338.2	chr2_218248563_C_T_b38	-6756	141	179	0.443069	1.14e-17	-0.569256	0.0590377	C	T
rs6436047	2	219108913	ENSG00000163466	ARPC2	0	ENSG00000261338	AC021016.1	219120042	219122089	11129	lncRNA	C	A	0.509346	0	A	0.25	0	1	119.4	1.18223e-26	881	1.6071e-19	0.77259	11.5401	0.0669482	1.15579e-23	0.825681	4.93732	0.167233	1.93841e-05	0.753014	9.74795	0.0772485	1.66544e-17	-0.0216937	-0.136153	0.159333	0.891847	ENSG00000261338.2	chr2_218244190_C_A_b38	-11129	141	179	0.443069	1.14e-17	-0.569256	0.0590377	C	A
rs10040363	5	82473645	ENSG00000152422	XRCC4	0	ENSG00000152422	XRCC4	82373317	82649606	0	protein_coding	G	A	0.481308	0	A	0.37766	0	1	120.622	6.41514e-27	1638	1.62139e-19	-0.803923	-11.0763	0.0725806	2.70254e-22	-0.890851	-4.57401	0.194763	5.76716e-05	-0.815582	-9.98502	0.0816806	4.10082e-18	-0.131166	-0.680461	0.19276	0.497054	ENSG00000152422.15	chr5_83177826_A_G_b38	100328	143	190	0.470297	4.07e-14	-0.528649	0.0637583	A	G
rs10051542:82474087:C:G	5	82474087	ENSG00000152422	XRCC4	0	ENSG00000152422	XRCC4	82373317	82649606	0	protein_coding	G	C	0.481308	0	C	0.37766	0	1	120.622	6.41514e-27	1638	1.62139e-19	-0.803923	-11.0763	0.0725806	2.70254e-22	-0.890851	-4.57401	0.194763	5.76716e-05	-0.815582	-9.98502	0.0816806	4.10082e-18	-0.131166	-0.680461	0.19276	0.497054	ENSG00000152422.15	chr5_83178268_C_G_b38	100770	143	190	0.470297	4.07e-14	-0.528649	0.0637583	C	G
rs10051557:82474126:C:T	5	82474126	ENSG00000152422	XRCC4	0	ENSG00000152422	XRCC4	82373317	82649606	0	protein_coding	T	C	0.481308	0	C	0.37766	0	1	120.622	6.41514e-27	1638	1.62139e-19	-0.803923	-11.0763	0.0725806	2.70254e-22	-0.890851	-4.57401	0.194763	5.76716e-05	-0.815582	-9.98502	0.0816806	4.10082e-18	-0.131166	-0.680461	0.19276	0.497054	ENSG00000152422.15	chr5_83178307_C_T_b38	100809	143	190	0.470297	4.07e-14	-0.528649	0.0637583	C	T
rs138309602:15443742:C:G	17	15443742	-	-	-	ENSG00000239704	CDRT4	15339332	15406922	36820	protein_coding	C	G	0.357143	0.0186916	G	0.5	0.0106383	1	120.376	7.25569e-27	1464	1.63903e-19	0.594774	10.7228	0.0554679	2.93399e-21	0.52966	4.78009	0.110805	3.11173e-05	0.627983	9.87556	0.0635896	7.83789e-18	0.00490296	0.0398835	0.122932	0.968229	-	-	-	-	-	-	-	-	-	-	-
rs200768112:15443734:A:G	17	15443734	ENSG00000259024|ENSG00000175106	TVP23C-CDRT4|TVP23C	0	ENSG00000239704	CDRT4	15339332	15406922	36812	protein_coding	A	G	0.357143	0.0186916	G	0.5	0.0106383	1	120.376	7.25569e-27	1464	1.63903e-19	0.594774	10.7228	0.0554679	2.93399e-21	0.52966	4.78009	0.110805	3.11173e-05	0.627983	9.87556	0.0635896	7.83789e-18	0.00490296	0.0398835	0.122932	0.968229	ENSG00000239704.10	chr17_15540420_A_G_b38	64692	129	157	0.388614	1.96e-07	-0.289063	0.0531667	A	G
rs11760536	7	100078754	ENSG00000166925	TSC22D4	1852	ENSG00000121716	PILRB	99949799	99965356	113398	protein_coding	C	T	0.171429	0.0186916	T	0.0744681	0	1	119.167	1.32802e-26	802	1.6434e-19	-0.859844	-10.5684	0.0813602	8.27558e-21	-0.768738	-3.0918	0.248638	0.0038909	-0.913212	-10.4694	0.087227	2.30518e-19	0.261051	1.32605	0.196864	0.18644	ENSG00000121716.20	chr7_100481131_C_T_b38	128955	68	78	0.193069	4.56e-33	0.722944	0.0474797	C	T
rs113752815:37534731:T:G	19	37534731	ENSG00000197050	ZNF420	0	ENSG00000226686	LINC01535	37742787	37756437	208056	lncRNA	T	G	0.300971	0.0373832	G	0.0904255	0	1	119.514	1.11658e-26	963	1.65914e-19	-1.14049	-11.1021	0.102727	2.26844e-22	-1.39536	-5.89994	0.236505	1.04592e-06	-1.07931	-9.20351	0.117272	4.06139e-16	0.0324641	0.134892	0.240667	0.892842	ENSG00000226686.7	chr19_37043829_T_G_b38	-208083	97	115	0.284653	1.87e-20	0.925507	0.0867696	T	G
17:44259519:A:G	17	44259519	-	-	-	ENSG00000120071	KANSL1	44107282	44302755	0	protein_coding	A	G	0.219626	0	G	0.0274725	0.0319149	0	120.665	6.28071e-27	1739	1.68529e-19	-1.15115	-10.8068	0.106521	1.66796e-21	-1.29954	-5.68606	0.228549	2.00246e-06	-1.14927	-9.39858	0.122281	1.29887e-16	-0.155836	-0.670137	0.232543	0.503597	-	-	-	-	-	-	-	-	-	-	-
17:44259539:A:C	17	44259539	-	-	-	ENSG00000120071	KANSL1	44107282	44302755	0	protein_coding	A	C	0.219626	0	C	0.0274725	0.0319149	0	120.665	6.28071e-27	1739	1.68529e-19	-1.15115	-10.8068	0.106521	1.66796e-21	-1.29954	-5.68606	0.228549	2.00246e-06	-1.14927	-9.39858	0.122281	1.29887e-16	-0.155836	-0.670137	0.232543	0.503597	-	-	-	-	-	-	-	-	-	-	-
rs112836774:44084002:T:C	17	44084002	ENSG00000186868	MAPT	0	ENSG00000176681	LRRC37A	44370099	44415160	286097	protein_coding	T	C	0.214286	0.0186916	C	0.0376344	0.0106383	0	120.249	7.73297e-27	1413	1.68599e-19	-1.19061	-10.9401	0.108829	6.78527e-22	-1.29899	-4.96349	0.261709	1.79124e-05	-1.19367	-9.77816	0.122075	1.3935e-17	0.240828	0.992662	0.242608	0.322157	ENSG00000176681.14	chr17_46006636_T_C_b38	-286097	85	98	0.242574	7.6e-09	0.651052	0.106763	T	C
rs76453925:43759431:C:T	17	43759431	ENSG00000120088|ENSG00000263715	CRHR1|RP11-105N13.4	0	ENSG00000120071	KANSL1	44107282	44302755	347851	protein_coding	C	T	0.219626	0	T	0.048913	0.0212766	0	120.663	6.28607e-27	1739	1.68673e-19	-1.10741	-10.8917	0.101674	9.40925e-22	-1.29954	-5.68606	0.228549	2.00246e-06	-1.09681	-9.39849	0.116701	1.29956e-16	-0.15756	-0.683155	0.230636	0.495355	ENSG00000120071.13	chr17_45682065_C_T_b38	-543324	87	100	0.247525	0.0508658	0.133025	0.067621	C	T
rs17761387:43765450:G:A	17	43765450	ENSG00000120088|ENSG00000263715	CRHR1|RP11-105N13.4	0	ENSG00000120071	KANSL1	44107282	44302755	341832	protein_coding	G	A	0.219626	0	A	0.048913	0.0212766	0	120.663	6.28607e-27	1739	1.68673e-19	-1.10741	-10.8917	0.101674	9.40925e-22	-1.29954	-5.68606	0.228549	2.00246e-06	-1.09681	-9.39849	0.116701	1.29956e-16	-0.15756	-0.683155	0.230636	0.495355	ENSG00000120071.13	chr17_45688084_G_A_b38	-537305	87	100	0.247525	0.0508658	0.133025	0.067621	G	A
rs564892:118602392:A:T	11	118602392	ENSG00000255422	AP002954.4	0	ENSG00000278376	AP004609.5	118661963	118663846	59571	lncRNA	T	A	0.154206	0	A	0.228261	0.0212766	1	119.445	1.15596e-26	949	1.69268e-19	-0.950325	-10.8298	0.0877507	1.42789e-21	-1.05512	-4.90383	0.215162	2.14437e-05	-0.968245	-9.76714	0.0991329	1.48713e-17	-0.102285	-0.481313	0.212511	0.630857	ENSG00000278376.1	chr11_118731683_A_T_b38	-59571	44	49	0.121287	1.84e-16	-0.616843	0.067125	A	T
rs1002152:120273387:C:A	4	120273387	ENSG00000250412	KLHL2P1	0	ENSG00000245958	AC093752.1	120375946	120473180	102559	transcribed_unprocessed_pseudogene	C	A	0.330189	0.00934579	A	0.271739	0.0212766	1	120.397	7.17966e-27	1544	1.71048e-19	0.645844	11.3273	0.0570167	4.923e-23	0.648584	3.993	0.16243	0.000318588	0.618853	10.2202	0.0605518	1.01572e-18	0.0829083	0.569439	0.145596	0.569742	ENSG00000245958.6	chr4_119352232_C_A_b38	-102559	96	110	0.272277	6.74e-33	-0.853876	0.0563076	C	A
rs1151845	12	120881288	ENSG00000111780	AL021546.6	0	ENSG00000257218	GATC	120884247	120901552	2959	protein_coding	A	G	0.383178	0	G	0.0597826	0.0212766	1	119.668	1.03382e-26	1073	1.71164e-19	0.976581	11.5277	0.0847161	1.2579e-23	1.08223	3.61459	0.299407	0.000936471	0.956446	10.3249	0.0926353	5.45176e-19	0.103077	0.518705	0.19872	0.604579	ENSG00000257218.5	chr12_120443485_G_A_b38	-2953	102	130	0.321782	1.67e-24	0.760267	0.0626748	G	A
rs62055690:43754576:C:G	17	43754576	ENSG00000120088|ENSG00000263715	CRHR1|RP11-105N13.4	0	ENSG00000120071	KANSL1	44107282	44302755	352706	protein_coding	C	G	0.223301	0.0373832	G	0.0430108	0.0106383	0	120.629	6.3929e-27	1739	1.71539e-19	-1.12897	-10.8397	0.104151	1.33596e-21	-1.29954	-5.68606	0.228549	2.00246e-06	-1.1228	-9.3967	0.119489	1.31328e-16	-0.155498	-0.670989	0.231745	0.503055	ENSG00000120071.13	chr17_45677210_C_G_b38	-548179	85	98	0.242574	0.0678911	0.12563	0.0683506	C	G
17:43666251:C:G	17	43666251	-	-	-	ENSG00000120071	KANSL1	44107282	44302755	441031	protein_coding	C	G	0.223301	0.0373832	G	0.0430108	0.0106383	0	120.629	6.3929e-27	1739	1.71539e-19	-1.12897	-10.8397	0.104151	1.33596e-21	-1.29954	-5.68606	0.228549	2.00246e-06	-1.1228	-9.3967	0.119489	1.31328e-16	-0.155498	-0.670989	0.231745	0.503055	-	-	-	-	-	-	-	-	-	-	-
rs10411146	19	9438867	ENSG00000188321|ENSG00000270011|ENSG00000188629	ZNF559|ZNF559-ZNF177|ZNF177	0	ENSG00000174652	ZNF266	9523137	9546247	84270	protein_coding	C	A	0.476636	0	A	0.521505	0.0106383	1	119.943	9.00848e-27	1236	1.71805e-19	0.758034	11.3036	0.0670613	5.78307e-23	0.707189	3.74085	0.189045	0.000655996	0.746104	10.2932	0.0724854	6.58289e-19	-0.11412	-0.698826	0.163302	0.485529	ENSG00000174652.17	chr19_9328191_A_C_b38	-107387	142	180	0.445545	5.11e-31	0.77447	0.0534876	A	C
rs6512049:9438588:G:A	19	9438588	ENSG00000188321|ENSG00000270011|ENSG00000188629	ZNF559|ZNF559-ZNF177|ZNF177	0	ENSG00000174652	ZNF266	9523137	9546247	84549	protein_coding	A	G	0.476636	0	G	0.521505	0.0106383	1	119.943	9.00848e-27	1236	1.71805e-19	0.758034	11.3036	0.0670613	5.78307e-23	0.707189	3.74085	0.189045	0.000655996	0.746104	10.2932	0.0724854	6.58289e-19	-0.11412	-0.698826	0.163302	0.485529	ENSG00000174652.17	chr19_9327912_G_A_b38	-107666	142	180	0.445545	5.11e-31	0.77447	0.0534876	G	A
rs7430693:183400741:G:T	3	183400741	ENSG00000114796	KLHL24	0	ENSG00000114796	KLHL24	183353398	183402307	0	protein_coding	G	T	0.27451	0.046729	T	0.375	0.106383	0	120.293	7.56414e-27	1475	1.72154e-19	-0.573391	-11.6622	0.0491665	5.02235e-24	-0.614177	-4.82565	0.127274	2.71351e-05	-0.57368	-9.84916	0.0582466	9.16203e-18	0.0303047	0.23677	0.127992	0.813094	-	-	-	-	-	-	-	-	-	-	-
rs61447907:84792:C:T	4	84792	ENSG00000197701	ZNF595	0	ENSG00000250312	ZNF718	124383	196092	39591	protein_coding	C	T	0.165094	0.00934579	T	0.380435	0.0212766	1	119.142	1.34499e-26	831	1.72459e-19	-1.01577	-11.5311	0.0880893	1.22908e-23	-1.15922	-4.86269	0.238391	2.42725e-05	-0.951562	-9.7722	0.0973744	1.4434e-17	-0.244986	-1.14936	0.213149	0.251874	ENSG00000250312.6	chr4_84901_C_T_b38	-39579	68	73	0.180693	4.42e-17	0.818295	0.0868466	C	T
GA014523	17	-	-	-	-	ENSG00000176681	LRRC37A	44370099	44415160	-	protein_coding	A	G	0.182692	0.0280374	G	0.032967	0.0319149	0	120.202	7.91346e-27	1413	1.72534e-19	-1.23636	-10.8234	0.11423	1.4912e-21	-1.41595	-4.81931	0.293807	2.76572e-05	-1.23926	-9.84767	0.125843	9.24258e-18	0.282083	1.08603	0.259737	0.278863	-	-	-	-	-	-	-	-	-	-	-
rs12540918:64537604:T:C	7	64537604	ENSG00000227113	RP11-460N20.4	0	ENSG00000234585	CCT6P3	64498732	64535091	2513	transcribed_unprocessed_pseudogene	T	C	0.346535	0.0560748	C	0.142045	0.0638298	1	120.351	7.34823e-27	1527	1.73136e-19	-1.02587	-10.9949	0.0933043	4.68594e-22	-0.767359	-3.30096	0.232465	0.00222397	-1.09229	-10.462	0.104405	2.40819e-19	0.257843	1.18399	0.217775	0.23792	ENSG00000234585.6	chr7_65077226_T_C_b38	38866	123	157	0.388614	3.25e-25	0.803274	0.0648548	T	C
rs62054426:43820741:A:T	17	43820741	ENSG00000120088|ENSG00000263715	CRHR1|RP11-105N13.4	0	ENSG00000214401	KANSL1-AS1	44270942	44274089	450201	lncRNA	A	T	0.218447	0.0373832	T	0.0744681	0	1	120.329	7.42856e-27	1525	1.748e-19	-1.16095	-11.1903	0.103746	1.24829e-22	-1.10692	-4.63369	0.238886	4.82578e-05	-1.16851	-9.94273	0.117525	5.26777e-18	0.107648	0.452979	0.237645	0.651089	ENSG00000214401.4	chr17_45743375_A_T_b38	-450201	86	99	0.24505	1.81e-41	1.03809	0.0564938	A	T
rs10219002:42420057:G:C	10	42420057	ENSG00000229485	KSR1P1	224701	ENSG00000215146	BX322639.1	42827314	42863422	407257	transcribed_unprocessed_pseudogene	G	C	0.443299	0.0934579	C	0.455056	0.0531915	1	119.481	1.13495e-26	1006	1.76174e-19	0.802591	11.1995	0.0716632	1.17269e-22	0.863636	6.19484	0.139412	4.27951e-07	0.786147	9.00584	0.087293	1.28209e-15	-0.0766307	-0.466899	0.164127	0.641115	ENSG00000215146.4	chr10_41820152_C_G_b38	-547822	143	176	0.435644	4.71e-23	-0.781733	0.0673458	C	G
rs59987608:42859567:GA:G	10	42859567	-	-	-	ENSG00000215146	BX322639.1	42827314	42863422	0	transcribed_unprocessed_pseudogene	G	GA	0.490291	0.0373832	GA	0.424419	0.0851064	1	119.477	1.13755e-26	1006	1.76577e-19	0.811713	11.2169	0.0723655	1.04228e-22	0.855876	4.82179	0.177502	2.74516e-05	0.807929	9.80953	0.0823616	1.15785e-17	-0.114282	-0.664818	0.1719	0.506986	-	-	-	-	-	-	-	-	-	-	-
5:82461706:CTT:C	5	82461706	-	-	-	ENSG00000152422	XRCC4	82373317	82649606	0	protein_coding	C	CTT	0.485981	0	CTT	0.403226	0.0106383	1	120.424	7.08333e-27	1638	1.79026e-19	-0.800112	-11.0139	0.0726457	4.12221e-22	-0.814984	-4.03314	0.202072	0.000283629	-0.826986	-10.2058	0.0810312	1.10679e-18	-0.0597114	-0.304531	0.196077	0.761062	-	-	-	-	-	-	-	-	-	-	-
17:44338735:C:T	17	44338735	-	-	-	ENSG00000176681	LRRC37A	44370099	44415160	31364	protein_coding	C	T	0.239796	0.0841121	T	0.0425532	0	0	120.124	8.23168e-27	1413	1.79472e-19	-1.19824	-10.9263	0.109665	7.44831e-22	-1.14502	-3.8347	0.298594	0.000502204	-1.23359	-10.2674	0.120147	7.67503e-19	0.42298	1.78088	0.237512	0.0765554	-	-	-	-	-	-	-	-	-	-	-
rs4582104:136942:A:T	4	136942	ENSG00000250312	ZNF718	0	ENSG00000250312	ZNF718	124383	196092	0	protein_coding	A	T	0.172897	0	T	0.344086	0.0106383	1	119.048	1.40912e-26	831	1.80682e-19	-1.01421	-11.1409	0.091035	1.74426e-22	-1.29236	-5.33047	0.242448	5.89691e-06	-0.931193	-9.52022	0.0978122	6.36378e-17	-0.291637	-1.27221	0.229237	0.20488	ENSG00000250312.6	chr4_143160_A_T_b38	18680	62	65	0.160891	1.86e-16	0.837992	0.0912037	A	T
rs11266145:42410762:A:G	10	42410762	ENSG00000229485	KSR1P1	233996	ENSG00000215146	BX322639.1	42827314	42863422	416552	transcribed_unprocessed_pseudogene	A	G	0.433673	0.0841121	G	0.460674	0.0531915	1	119.424	1.16765e-26	1006	1.81249e-19	0.80932	11.198	0.0722733	1.18418e-22	0.86778	6.25029	0.138838	3.619e-07	0.794402	8.96428	0.0886186	1.63134e-15	-0.0875167	-0.531275	0.164729	0.595859	ENSG00000215146.4	chr10_41829447_T_C_b38	-538527	144	178	0.440594	7.26e-25	-0.789744	0.0644143	T	C
rs6788874:67703367:T:A	3	67703367	ENSG00000172340	SUCLG2	0	ENSG00000241316	SUCLG2-AS1	67705093	67998137	1726	lncRNA	T	A	0.345794	0	A	0.335106	0	1	120.423	7.08868e-27	1676	1.83318e-19	0.68435	11.1944	0.0611331	1.21362e-22	0.74761	5.05755	0.147821	1.34818e-05	0.69986	9.73878	0.0718633	1.75802e-17	0.0405967	0.267518	0.151753	0.789365	ENSG00000241316.6	chr3_67652943_T_A_b38	-1754	128	159	0.393564	1e-05	-0.351752	0.0771412	T	A
rs11651508:15891980:A:T	17	15891980	ENSG00000214941	ZSWIM7	0	ENSG00000214941	ZSWIM7	15879874	15903031	0	protein_coding	A	T	0.538095	0.0186916	T	0.215054	0.0106383	1	119.2	1.30622e-26	910	1.8341e-19	0.817018	10.2218	0.0799286	8.35583e-20	0.752021	4.11332	0.182826	0.00022465	0.866171	10.1134	0.0856459	1.91569e-18	-0.4282	-2.51052	0.170562	0.0129033	-	-	-	-	-	-	-	-	-	-	-
12:120933846:G:T	12	120933846	-	-	-	ENSG00000257218	GATC	120884247	120901552	32294	protein_coding	G	T	0.383178	0	T	0.0591398	0.0106383	1	119.521	1.11287e-26	1073	1.84251e-19	0.974311	11.5015	0.0847118	1.50407e-23	1.08223	3.61459	0.299407	0.000936471	0.954388	10.3177	0.0924999	5.68834e-19	0.108727	0.547085	0.198739	0.584972	-	-	-	-	-	-	-	-	-	-	-
rs2568091:8986048:C:A	11	8986048	ENSG00000175348	TMEM9B	0	ENSG00000254860	TMEM9B-AS1	8986057	8999074	9	lncRNA	C	A	0.293269	0.0280374	A	0.375	0.0212766	1	119.484	1.1333e-26	1057	1.84836e-19	-0.824572	-10.8159	0.0762367	1.56806e-21	-0.952715	-6.28796	0.151514	3.22971e-07	-0.820072	-8.94124	0.091718	1.86423e-15	0.00613747	0.036419	0.168524	0.970987	ENSG00000254860.5	chr11_8964501_C_A_b38	-273	82	87	0.215347	5.44e-22	1.01784	0.0906849	C	A
rs4818887:45644950:T:C	21	45644950	ENSG00000160223	ICOSLG	0	ENSG00000277117	FP565260.3	45642880	45660887	0	protein_coding	C	T	0.252427	0.0373832	T	0.185393	0.0531915	1	120.138	8.1721e-27	1474	1.85865e-19	0.738798	11.2099	0.065906	1.09287e-22	0.963401	7.52053	0.128103	8.23906e-09	0.645406	7.97369	0.080942	4.61571e-13	0.429133	3.00193	0.142953	0.00304926	-	-	-	-	-	-	-	-	-	-	-
17:43947883:T:G	17	43947883	-	-	-	ENSG00000263503	MAPK8IP1P2	43678235	43679706	268177	processed_pseudogene	T	G	0.19	0.0654206	G	0.0376344	0.0106383	0	120.334	7.40823e-27	1626	1.85866e-19	-1.2565	-11.2387	0.111801	8.98584e-23	-1.30963	-5.429	0.241229	4.37236e-06	-1.23734	-9.53207	0.129808	5.9359e-17	0.114013	0.446961	0.255084	0.65542	-	-	-	-	-	-	-	-	-	-	-
rs2696430:44338279:G:C	17	44338279	ENSG00000262539	RP11-259G18.3	307	ENSG00000176681	LRRC37A	44370099	44415160	31820	protein_coding	G	C	0.235	0.0654206	C	0.0434783	0.0212766	0	120.047	8.55447e-27	1413	1.8651e-19	-1.19262	-10.9284	0.10913	7.34406e-22	-1.13085	-3.85736	0.293168	0.000470682	-1.23106	-10.2551	0.120043	8.25465e-19	0.421871	1.78032	0.236964	0.076647	ENSG00000176681.14	chr17_46260913_G_C_b38	-31820	85	98	0.242574	7.6e-09	0.651052	0.106763	G	C
rs3805952:42937126:C:T	6	42937126	ENSG00000124587	PEX6	0	ENSG00000124587	PEX6	42931603	42946919	0	protein_coding	C	T	0.443925	0	T	0.365591	0.0106383	1	119.279	1.25599e-26	967	1.87404e-19	-0.844001	-12.0037	0.0703115	4.85015e-25	-0.803279	-4.34588	0.184837	0.000113527	-0.805449	-10.0196	0.0803875	3.34166e-18	0.00550325	0.0322677	0.17055	0.974293	ENSG00000124587.13	chr6_42969388_C_T_b38	-9832	138	177	0.438119	1.65e-29	0.590297	0.0423668	C	T
rs3805951:42937176:C:A	6	42937176	ENSG00000124587	PEX6	0	ENSG00000124587	PEX6	42931603	42946919	0	protein_coding	C	A	0.443925	0	A	0.365591	0.0106383	1	119.279	1.25599e-26	967	1.87404e-19	-0.844001	-12.0037	0.0703115	4.85015e-25	-0.803279	-4.34588	0.184837	0.000113527	-0.805449	-10.0196	0.0803875	3.34166e-18	0.00550325	0.0322677	0.17055	0.974293	ENSG00000124587.13	chr6_42969438_C_A_b38	-9782	138	177	0.438119	1.65e-29	0.590297	0.0423668	C	A
rs9471983:42940365:G:A	6	42940365	ENSG00000124587	PEX6	0	ENSG00000124587	PEX6	42931603	42946919	0	protein_coding	G	A	0.443925	0	A	0.365591	0.0106383	1	119.279	1.25599e-26	967	1.87404e-19	-0.844001	-12.0037	0.0703115	4.85015e-25	-0.803279	-4.34588	0.184837	0.000113527	-0.805449	-10.0196	0.0803875	3.34166e-18	0.00550325	0.0322677	0.17055	0.974293	ENSG00000124587.13	chr6_42972627_G_A_b38	-6593	138	177	0.438119	1.65e-29	0.590297	0.0423668	G	A
rs1706772:45576201:T:C	15	45576201	ENSG00000259520	CTD-2651B20.3	4752	ENSG00000259520	AC051619.4	45528128	45571449	4752	lncRNA	C	T	0.207547	0.00934579	T	0.207447	0	1	119.429	1.16505e-26	1049	1.88577e-19	1.11127	11.5733	0.0960197	9.21355e-24	1.26479	6.11259	0.206915	5.48919e-07	1.03731	9.05898	0.114506	9.41806e-16	0.383262	1.67967	0.228177	0.0946917	ENSG00000259520.5	chr15_45284003_T_C_b38	4752	77	85	0.210396	7.82e-19	0.996628	0.0989457	T	C
rs9267549:31677391:G:A	6	31677391	ENSG00000204422|ENSG00000204424|ENSG00000250641	XXbac-BPG32J3.20|LY6G6F|MEGT1	0	ENSG00000244731	C4A	31949834	31970458	272443	protein_coding	G	A	0.0934579	0	A	0.0483871	0.0106383	0	120.965	5.4049e-27	2367	1.89084e-19	1.00069	10.8276	0.0924203	1.44934e-21	0.920827	4.15298	0.221727	0.000200097	1.05102	10.1842	0.103201	1.25825e-18	-0.156001	-0.708536	0.220174	0.479495	ENSG00000244731.7	chr6_31709614_G_A_b38	-272410	31	32	0.0792079	6.14e-09	-0.729728	0.118848	G	A
rs7672493:120248260:G:A	4	120248260	ENSG00000145384	FABP2	4715	ENSG00000245958	AC093752.1	120375946	120473180	127686	transcribed_unprocessed_pseudogene	G	A	0.330189	0.00934579	A	0.274725	0.0319149	1	120.195	7.94403e-27	1544	1.89258e-19	0.650143	11.3761	0.0571499	3.53249e-23	0.618531	3.7238	0.166102	0.000688466	0.621424	10.3116	0.0602649	5.9009e-19	0.0930593	0.632134	0.147215	0.528071	ENSG00000245958.6	chr4_119327105_G_A_b38	-127686	96	109	0.269802	1.17e-33	-0.872008	0.0564644	G	A
rs2380687:71680355:T:G	8	71680355	ENSG00000221947	XKR9	0	ENSG00000221947	XKR9	71581574	71702606	0	protein_coding	T	G	0.509434	0.00934579	G	0.291209	0.0319149	1	119.589	1.07562e-26	1143	1.89702e-19	0.703574	10.7919	0.0651947	1.84386e-21	0.871837	6.21926	0.140183	3.97488e-07	0.67627	8.99497	0.0751831	1.36554e-15	0.249373	1.598	0.156053	0.111732	ENSG00000221947.7	chr8_70768120_T_G_b38	98755	142	193	0.477723	1.6e-30	0.944371	0.0660415	T	G
rs62065399:43546057:G:T	17	43546057	ENSG00000225190	PLEKHM1	0	ENSG00000214425	LRRC37A4P	43584107	43628903	38050	transcribed_unprocessed_pseudogene	G	T	0.193396	0.00934579	T	0.037234	0	0	120.301	7.53325e-27	1650	1.91793e-19	1.39912	11.0546	0.126565	3.12956e-22	1.58398	6.32456	0.250449	2.89174e-07	1.32342	8.96107	0.147686	1.66194e-15	0.390783	1.38317	0.282526	0.168261	ENSG00000214425.7	chr17_45468691_G_T_b38	-81644	74	83	0.205446	2.18e-32	-0.950957	0.0634885	G	T
rs368067814:43537711:C:T	17	43537711	-	-	-	ENSG00000214425	LRRC37A4P	43584107	43628903	46396	transcribed_unprocessed_pseudogene	C	T	0.193396	0.00934579	T	0.037234	0	0	120.301	7.53325e-27	1650	1.91793e-19	1.39912	11.0546	0.126565	3.12956e-22	1.58398	6.32456	0.250449	2.89174e-07	1.32342	8.96107	0.147686	1.66194e-15	0.390783	1.38317	0.282526	0.168261	-	-	-	-	-	-	-	-	-	-	-
rs111423688:43538523:G:A	17	43538523	ENSG00000225190|ENSG00000236234	PLEKHM1|AC091132.1	0	ENSG00000214425	LRRC37A4P	43584107	43628903	45584	transcribed_unprocessed_pseudogene	G	A	0.193396	0.00934579	A	0.037234	0	0	120.301	7.53325e-27	1650	1.91793e-19	1.39912	11.0546	0.126565	3.12956e-22	1.58398	6.32456	0.250449	2.89174e-07	1.32342	8.96107	0.147686	1.66194e-15	0.390783	1.38317	0.282526	0.168261	ENSG00000214425.7	chr17_45461157_G_A_b38	-89178	74	83	0.205446	2.18e-32	-0.950957	0.0634885	G	A
rs62065389:43538807:T:G	17	43538807	ENSG00000225190|ENSG00000236234	PLEKHM1|AC091132.1	0	ENSG00000214425	LRRC37A4P	43584107	43628903	45300	transcribed_unprocessed_pseudogene	T	G	0.193396	0.00934579	G	0.037234	0	0	120.301	7.53325e-27	1650	1.91793e-19	1.39912	11.0546	0.126565	3.12956e-22	1.58398	6.32456	0.250449	2.89174e-07	1.32342	8.96107	0.147686	1.66194e-15	0.390783	1.38317	0.282526	0.168261	ENSG00000214425.7	chr17_45461441_T_G_b38	-88894	74	83	0.205446	2.18e-32	-0.950957	0.0634885	T	G
rs9272141:32600797:C:A	6	32600797	ENSG00000196735	HLA-DQA1	0	ENSG00000198502	HLA-DRB5	32485130	32498064	102733	protein_coding	C	A	0.509709	0.0373832	A	0.517647	0.0957447	1	120.934	5.4893e-27	5052	1.92036e-19	0.83211	11.0016	0.0756351	4.47816e-22	0.796575	3.71568	0.214382	0.000704457	0.869674	10.3503	0.0840245	4.68696e-19	-0.0827618	-0.432091	0.191538	0.666173	ENSG00000198502.5	chr6_32633020_C_A_b38	102733	152	201	0.497525	1.32e-16	-0.660397	0.0714392	C	A
rs35239044:56193105:TCTC:T	5	56193105	-	-	-	ENSG00000155542	SETD9	56205087	56221359	11982	protein_coding	T	TCTC	0.205607	0	TCTC	0.235632	0.0744681	1	120.02	8.67072e-27	1441	1.9279e-19	0.881513	11.2724	0.0782008	7.14651e-23	0.705002	3.40357	0.207136	0.00168129	0.921242	10.4132	0.0884684	3.22113e-19	-0.0467406	-0.258495	0.180818	0.79631	-	-	-	-	-	-	-	-	-	-	-
rs2668665:44290047:G:A	17	44290047	ENSG00000120071	KANSL1	0	ENSG00000120071	KANSL1	44107282	44302755	0	protein_coding	G	A	0.216981	0.00934579	A	0.0425532	0	0	120.364	7.3006e-27	1739	1.95895e-19	-1.12356	-10.9081	0.103002	8.42287e-22	-1.29954	-5.68606	0.228549	2.00246e-06	-1.11041	-9.38256	0.118348	1.42666e-16	-0.155073	-0.670714	0.231205	0.50323	ENSG00000120071.13	chr17_46212681_G_A_b38	-12708	85	98	0.242574	0.0678911	0.12563	0.0683506	G	A
rs76723223:44089108:T:C	17	44089108	ENSG00000186868	MAPT	0	ENSG00000120071	KANSL1	44107282	44302755	18174	protein_coding	T	C	0.216981	0.00934579	C	0.0425532	0	0	120.364	7.3006e-27	1739	1.95895e-19	-1.12356	-10.9081	0.103002	8.42287e-22	-1.29954	-5.68606	0.228549	2.00246e-06	-1.11041	-9.38256	0.118348	1.42666e-16	-0.155073	-0.670714	0.231205	0.50323	ENSG00000120071.13	chr17_46011742_T_C_b38	-213647	85	98	0.242574	0.0678911	0.12563	0.0683506	T	C
rs201659904:71610255:C:A	8	71610255	-	-	-	ENSG00000221947	XKR9	71581574	71702606	0	protein_coding	C	A	0.509434	0.00934579	A	0.276596	0	1	119.524	1.11114e-26	1143	1.95966e-19	0.701946	10.8679	0.0645891	1.105e-21	0.843986	5.94312	0.142011	9.17479e-07	0.678924	9.17622	0.0739873	4.76167e-16	0.24596	1.60309	0.153429	0.110602	-	-	-	-	-	-	-	-	-	-	-
rs62226688:45520711:A:G	21	45520711	ENSG00000160218	TRAPPC10	0	ENSG00000280071	GATD3B	45553521	45602558	32810	protein_coding	A	G	0.127358	0.00934579	G	0.155914	0.0106383	1	119.964	8.91677e-27	1425	1.9606e-19	1.25702	11.4354	0.109924	2.35936e-23	1.1694	4.33535	0.269735	0.000117111	1.30107	10.0583	0.129353	2.65698e-18	-0.257285	-1.00752	0.255364	0.314987	-	-	-	-	-	-	-	-	-	-	-
rs373085:8272206:T:C	17	8272206	ENSG00000265749|ENSG00000184619|ENSG00000263809	RP11-849F2.5|KRBA2|RP11-849F2.7	0	ENSG00000184619	KRBA2	8260220	8280022	0	protein_coding	C	T	0.320755	0.00934579	T	0.241935	0.0106383	1	119.822	9.56929e-27	1328	1.96085e-19	0.950963	10.7008	0.0888685	3.40275e-21	1.12173	4.81366	0.23303	2.81313e-05	0.956786	9.83113	0.0973221	1.01917e-17	0.0725874	0.320318	0.22661	0.749085	ENSG00000184619.3	chr17_8368888_T_C_b38	-7823	100	124	0.306931	1.6e-07	0.263718	0.0481269	T	C
rs10899064:74760802:C:T	11	74760802	ENSG00000234611	OR2AT2P	21391	ENSG00000166435	XRRA1	74518784	74660245	100557	protein_coding	C	T	0.31068	0.0373832	T	0.12234	0	1	119.738	9.98328e-27	1283	1.97636e-19	-1.01503	-10.8766	0.0933215	1.04147e-21	-1.11252	-4.27651	0.260145	0.000139287	-1.02558	-10.0722	0.101823	2.44605e-18	-0.0565828	-0.245137	0.230821	0.806619	ENSG00000166435.15	chr11_75049757_C_T_b38	100557	98	114	0.282178	1.27e-29	0.960674	0.0687498	C	T
8:71607982:T:C	8	71607982	-	-	-	ENSG00000221947	XKR9	71581574	71702606	0	protein_coding	T	C	0.524038	0.0280374	C	0.277778	0.0425532	1	119.503	1.12257e-26	1143	1.97983e-19	0.715292	10.9663	0.0652263	5.68543e-22	0.86353	6.08492	0.141913	5.96896e-07	0.682168	9.08168	0.0751147	8.25445e-16	0.268216	1.74265	0.153913	0.0830395	-	-	-	-	-	-	-	-	-	-	-
rs1784295	11	118660932	ENSG00000110367	DDX6	0	ENSG00000278376	AP004609.5	118661963	118663846	1031	lncRNA	G	A	0.146226	0.00934579	A	0.202128	0	1	119.127	1.35481e-26	949	1.98385e-19	-0.957207	-10.694	0.0895085	3.56101e-21	-0.907254	-3.86379	0.234809	0.0004621	-1.02246	-10.2078	0.100165	1.09388e-18	0.0903661	0.418955	0.215694	0.67573	ENSG00000278376.1	chr11_118790223_A_G_b38	-1031	43	47	0.116337	4.61e-17	-0.657803	0.0698646	A	G
rs11075276:15799828:T:C	16	15799828	ENSG00000072864|ENSG00000133392	NDE1|MYH11	0	ENSG00000263335	AF001548.2	15820531	15826850	20703	lncRNA	C	T	0.331633	0.0841121	T	0.0851064	0	1	119.524	1.11077e-26	1165	1.99672e-19	-0.868085	-11.135	0.0779598	1.81531e-22	-1.00651	-6.68211	0.150628	9.86477e-08	-0.818368	-8.65296	0.0945766	9.82211e-15	-0.104382	-0.626876	0.166512	0.531505	ENSG00000263335.1	chr16_15705971_T_C_b38	-20703	106	132	0.326733	3.1e-23	-0.667536	0.0571851	T	C
rs11266155:42422535:C:G	10	42422535	ENSG00000229485	KSR1P1	222223	ENSG00000215146	BX322639.1	42827314	42863422	404779	transcribed_unprocessed_pseudogene	C	G	0.438776	0.0841121	G	0.450549	0.0319149	1	119.228	1.28814e-26	1006	1.99952e-19	0.812141	11.4119	0.0711664	2.76917e-23	0.842686	5.57287	0.151212	2.82433e-06	0.805126	9.38995	0.0857434	1.36624e-16	-0.117596	-0.71267	0.165008	0.476938	ENSG00000215146.4	chr10_41817674_G_C_b38	-550300	142	170	0.420792	5.19e-22	-0.769934	0.0685524	G	C
rs201758601:43798790:TTTC:T	17	43798790	-	-	-	ENSG00000120071	KANSL1	44107282	44302755	308492	protein_coding	TTTC	T	0.216981	0.00934579	T	0.0430108	0.0106383	0	120.314	7.48589e-27	1739	2.00867e-19	-1.12358	-10.8917	0.10316	9.40976e-22	-1.29954	-5.68606	0.228549	2.00246e-06	-1.1121	-9.37989	0.118562	1.44916e-16	-0.1523	-0.658045	0.231443	0.511319	-	-	-	-	-	-	-	-	-	-	-
rs62054372:43798775:G:C	17	43798775	ENSG00000120088|ENSG00000263715	CRHR1|RP11-105N13.4	0	ENSG00000120071	KANSL1	44107282	44302755	308507	protein_coding	G	C	0.216981	0.00934579	C	0.0430108	0.0106383	0	120.314	7.48589e-27	1739	2.00867e-19	-1.12358	-10.8917	0.10316	9.40976e-22	-1.29954	-5.68606	0.228549	2.00246e-06	-1.1121	-9.37989	0.118562	1.44916e-16	-0.1523	-0.658045	0.231443	0.511319	ENSG00000120071.13	chr17_45721409_G_C_b38	-503980	85	98	0.242574	0.0678911	0.12563	0.0683506	G	C
rs2541390:217664020:T:C	2	217664020	ENSG00000236886	AC007563.5	0	ENSG00000286601	AC007563.3	217685800	217696633	21780	lncRNA	T	C	0.557692	0.0280374	C	0.196429	0.106383	0	119.961	8.92875e-27	1463	2.01558e-19	0.789354	10.8441	0.0727909	1.29684e-21	0.74352	6.63788	0.112012	1.12635e-07	0.79705	8.71204	0.0914883	6.99571e-15	0.0790746	0.558465	0.141593	0.577195	-	-	-	-	-	-	-	-	-	-	-
rs56151518:9428063:G:A	19	9428063	ENSG00000188321	ZNF559	6385	ENSG00000174652	ZNF266	9523137	9546247	95074	protein_coding	A	G	0.476636	0	G	0.423077	0.0319149	1	119.623	1.05734e-26	1236	2.0165e-19	0.759655	11.2388	0.0675924	8.98262e-23	0.777625	4.08415	0.190401	0.00024457	0.740827	10.1461	0.0730162	1.57797e-18	-0.0470417	-0.2868	0.164023	0.774583	ENSG00000174652.17	chr19_9317387_G_A_b38	-118191	147	186	0.460396	2.75e-31	0.784839	0.0538406	G	A
rs4804429:9422915:C:T	19	9422915	ENSG00000196110	ZNF699	2401	ENSG00000174652	ZNF266	9523137	9546247	100222	protein_coding	T	C	0.476636	0	C	0.423077	0.0319149	1	119.623	1.05734e-26	1236	2.0165e-19	0.759655	11.2388	0.0675924	8.98262e-23	0.777625	4.08415	0.190401	0.00024457	0.740827	10.1461	0.0730162	1.57797e-18	-0.0470417	-0.2868	0.164023	0.774583	ENSG00000174652.17	chr19_9312239_C_T_b38	-123339	147	186	0.460396	2.75e-31	0.784839	0.0538406	C	T
17:44368946:A:C	17	44368946	-	-	-	ENSG00000214401	KANSL1-AS1	44270942	44274089	94857	lncRNA	A	C	0.185567	0.0934579	C	0.0297619	0.106383	0	120.023	8.65749e-27	1525	2.03717e-19	-1.37249	-10.9816	0.124981	5.12822e-22	-1.09429	-3.93073	0.278393	0.000381291	-1.44193	-10.2261	0.141006	9.81167e-19	0.314022	1.18474	0.265056	0.237624	-	-	-	-	-	-	-	-	-	-	-
12:120895289:C:G	12	120895289	-	-	-	ENSG00000257218	GATC	120884247	120901552	0	protein_coding	G	C	0.38785	0	C	0.0591398	0.0106383	1	119.317	1.232e-26	1073	2.03974e-19	0.959508	11.5051	0.0833983	1.46703e-23	1.08223	3.61459	0.299407	0.000936471	0.936773	10.3079	0.0908795	6.03209e-19	0.118778	0.598736	0.198382	0.550074	-	-	-	-	-	-	-	-	-	-	-
12:120884884:GT:G	12	120884884	-	-	-	ENSG00000257218	GATC	120884247	120901552	0	protein_coding	G	GT	0.383178	0	GT	0.0591398	0.0106383	1	119.315	1.23325e-26	1073	2.04181e-19	0.975078	11.5063	0.0847432	1.45576e-23	1.08223	3.61459	0.299407	0.000936471	0.954805	10.3078	0.0926297	6.03562e-19	0.105217	0.529216	0.198816	0.597283	-	-	-	-	-	-	-	-	-	-	-
12:120884859:GT:G	12	120884859	-	-	-	ENSG00000257218	GATC	120884247	120901552	0	protein_coding	G	GT	0.383178	0	GT	0.0591398	0.0106383	1	119.315	1.23325e-26	1073	2.04181e-19	0.975078	11.5063	0.0847432	1.45576e-23	1.08223	3.61459	0.299407	0.000936471	0.954805	10.3078	0.0926297	6.03562e-19	0.105217	0.529216	0.198816	0.597283	-	-	-	-	-	-	-	-	-	-	-
rs34841551:28419903:GGT:G	6	28419903	-	-	-	ENSG00000187987	ZSCAN23	28399707	28411279	8624	protein_coding	G	GGT	0.565657	0.0747664	GGT	0.373626	0.0319149	1	119.582	1.07897e-26	1227	2.04277e-19	0.779279	10.1689	0.0766336	1.18765e-19	0.84365	4.22739	0.199568	0.000160919	0.797808	10.0852	0.0791067	2.26428e-18	-0.00722338	-0.0403901	0.178841	0.967825	-	-	-	-	-	-	-	-	-	-	-
rs9826470	3	38019428	ENSG00000144677	CTDSPL	0	ENSG00000136059	VILL	38029550	38048679	10122	protein_coding	C	T	0.235294	0.046729	T	0.467033	0.0319149	1	119.397	1.18361e-26	1119	2.04364e-19	0.83714	10.7536	0.0778472	2.38515e-21	1.04313	7.35816	0.141765	1.32581e-08	0.785309	8.07804	0.0972153	2.57216e-13	0.284929	1.59371	0.178784	0.112691	ENSG00000136059.14	chr3_37977937_C_T_b38	-10122	91	104	0.257426	4.93e-14	-0.46494	0.056294	C	T
17:44318665:T:C	17	44318665	-	-	-	ENSG00000120071	KANSL1	44107282	44302755	15910	protein_coding	T	C	0.214286	0.0186916	C	0.0274725	0.0319149	0	120.259	7.69139e-27	1739	2.06381e-19	-1.16579	-10.8111	0.107833	1.62039e-21	-1.31129	-5.66665	0.231404	2.12408e-06	-1.16854	-9.38874	0.124462	1.37594e-16	-0.088544	-0.384701	0.230163	0.700896	-	-	-	-	-	-	-	-	-	-	-
rs11282781:219185849:G:GCTTGAGCA	2	219185849	-	-	-	ENSG00000261338	AC021016.1	219120042	219122089	63760	lncRNA	GCTTGAGCA	G	0.42381	0.0186916	G	0.510989	0.0319149	1	118.877	1.53549e-26	881	2.08732e-19	0.707403	11.1157	0.06364	2.06943e-22	0.58443	3.7492	0.155881	0.000640637	0.740116	10.2382	0.0722899	9.12949e-19	-0.17582	-1.14828	0.153116	0.252321	-	-	-	-	-	-	-	-	-	-	-
rs73984689:44184404:G:A	17	44184404	ENSG00000120071	KANSL1	0	ENSG00000214401	KANSL1-AS1	44270942	44274089	86538	lncRNA	G	A	0.219626	0	A	0.0815217	0.0212766	1	119.973	8.87372e-27	1525	2.08805e-19	-1.10517	-11.3166	0.0976595	5.2948e-23	-1.10185	-4.4611	0.246992	8.07074e-05	-1.09045	-10.0036	0.109005	3.67348e-18	0.0403302	0.168743	0.239003	0.866181	ENSG00000214401.4	chr17_46107038_G_A_b38	-86538	86	99	0.24505	3.62e-43	1.04732	0.0550216	G	A
rs11313444:48621453:CA:C	17	48621453	-	-	-	ENSG00000006282	SPATA20	48620419	48633213	0	protein_coding	C	CA	0.57767	0.0373832	CA	0.258427	0.0531915	1	119.632	1.05232e-26	1286	2.08812e-19	-0.756719	-10.4594	0.0723484	1.71606e-20	-1.20079	-7.08195	0.169556	2.99573e-08	-0.67182	-8.33537	0.0805986	6.01667e-14	-0.29129	-1.7247	0.168894	0.0862345	-	-	-	-	-	-	-	-	-	-	-
12:11142121:G:A	12	11142121	-	-	-	ENSG00000275778	AC018630.2	10998448	11324199	0	protein_coding	A	G	0.481308	0	G	0.403226	0.0106383	1	120.137	8.17691e-27	1656	2.08937e-19	0.750696	10.8224	0.0693647	1.50078e-21	0.849568	6.13418	0.138497	5.14181e-07	0.739053	9.08344	0.0813627	8.17062e-16	-0.00139118	-0.00869499	0.159997	0.993072	-	-	-	-	-	-	-	-	-	-	-
rs34936053:110270500:A:AT	1	110270500	-	-	-	ENSG00000134201	GSTM5	110254402	110318050	0	protein_coding	A	AT	0.446078	0.046729	AT	0.516667	0.0425532	1	119.486	1.13218e-26	1202	2.09983e-19	0.85815	11.0291	0.0778081	3.72018e-22	1.00788	6.54629	0.153963	1.48286e-07	0.818286	8.75398	0.0934758	5.49572e-15	0.133816	0.716517	0.186759	0.474566	-	-	-	-	-	-	-	-	-	-	-
rs2106786:43919096:A:G	17	43919096	ENSG00000264589	MAPT-AS1	1921	ENSG00000120071	KANSL1	44107282	44302755	188186	protein_coding	A	G	0.216981	0.00934579	G	0.0376344	0.0106383	0	120.211	7.87988e-27	1739	2.11439e-19	-1.13248	-10.8868	0.104024	9.72855e-22	-1.29954	-5.68606	0.228549	2.00246e-06	-1.12375	-9.37442	0.119874	1.49632e-16	-0.145916	-0.628948	0.232	0.530151	ENSG00000120071.13	chr17_45841730_A_G_b38	-383659	85	98	0.242574	0.0678911	0.12563	0.0683506	A	G
rs2316766:43919068:G:T	17	43919068	ENSG00000264589	MAPT-AS1	1949	ENSG00000120071	KANSL1	44107282	44302755	188214	protein_coding	G	T	0.216981	0.00934579	T	0.0376344	0.0106383	0	120.211	7.87988e-27	1739	2.11439e-19	-1.13248	-10.8868	0.104024	9.72855e-22	-1.29954	-5.68606	0.228549	2.00246e-06	-1.12375	-9.37442	0.119874	1.49632e-16	-0.145916	-0.628948	0.232	0.530151	ENSG00000120071.13	chr17_45841702_G_T_b38	-383687	85	98	0.242574	0.0678911	0.12563	0.0683506	G	T
rs2316767:43919070:T:C	17	43919070	ENSG00000264589	MAPT-AS1	1947	ENSG00000120071	KANSL1	44107282	44302755	188212	protein_coding	T	C	0.216981	0.00934579	C	0.0376344	0.0106383	0	120.211	7.87988e-27	1739	2.11439e-19	-1.13248	-10.8868	0.104024	9.72855e-22	-1.29954	-5.68606	0.228549	2.00246e-06	-1.12375	-9.37442	0.119874	1.49632e-16	-0.145916	-0.628948	0.232	0.530151	ENSG00000120071.13	chr17_45841704_T_C_b38	-383685	85	98	0.242574	0.0678911	0.12563	0.0683506	T	C
rs2106785:43919105:C:T	17	43919105	ENSG00000264589	MAPT-AS1	1912	ENSG00000120071	KANSL1	44107282	44302755	188177	protein_coding	C	T	0.216981	0.00934579	T	0.0376344	0.0106383	0	120.211	7.87988e-27	1739	2.11439e-19	-1.13248	-10.8868	0.104024	9.72855e-22	-1.29954	-5.68606	0.228549	2.00246e-06	-1.12375	-9.37442	0.119874	1.49632e-16	-0.145916	-0.628948	0.232	0.530151	ENSG00000120071.13	chr17_45841739_C_T_b38	-383650	85	98	0.242574	0.0678911	0.12563	0.0683506	C	T
rs2316768:43919073:G:T	17	43919073	ENSG00000264589	MAPT-AS1	1944	ENSG00000120071	KANSL1	44107282	44302755	188209	protein_coding	G	T	0.216981	0.00934579	T	0.0376344	0.0106383	0	120.211	7.87988e-27	1739	2.11439e-19	-1.13248	-10.8868	0.104024	9.72855e-22	-1.29954	-5.68606	0.228549	2.00246e-06	-1.12375	-9.37442	0.119874	1.49632e-16	-0.145916	-0.628948	0.232	0.530151	ENSG00000120071.13	chr17_45841707_G_T_b38	-383682	85	98	0.242574	0.0678911	0.12563	0.0683506	G	T
12:82711435:T:TA	12	82711435	-	-	-	ENSG00000127720	METTL25	82752307	82873018	40872	protein_coding	T	TA	0.0373832	0	TA	0.175532	0	0	119.85	9.43901e-27	1462	2.12931e-19	1.04811	11.5342	0.0908704	1.20361e-23	0.88967	4.02214	0.221193	0.000292818	1.12056	10.182	0.110053	1.27504e-18	-0.211547	-1.13363	0.18661	0.2584	-	-	-	-	-	-	-	-	-	-	-
rs7104487:68617987:A:G	11	68617987	ENSG00000110090	CPT1A	6109	ENSG00000197345	MRPL21	68658744	68671303	40757	protein_coding	A	G	0.309524	0.0186916	G	0.263736	0.0319149	1	119.332	1.22281e-26	1165	2.19812e-19	0.645946	10.828	0.059655	1.44549e-21	0.480573	3.19466	0.15043	0.00296083	0.71432	10.4464	0.0683799	2.64424e-19	-0.0858866	-0.560283	0.153291	0.575957	ENSG00000197345.12	chr11_68850519_A_G_b38	-53316	91	107	0.264851	5.21e-46	-0.821589	0.0407583	A	G
rs6948955:64752838:A:G	7	64752838	ENSG00000265175	AC092685.1	24434	ENSG00000234585	CCT6P3	64498732	64535091	217747	transcribed_unprocessed_pseudogene	A	G	0.345794	0	G	0.260638	0	1	119.869	9.34988e-27	1527	2.20298e-19	-0.949903	-11.0326	0.0860995	3.63147e-22	-0.997713	-5.01747	0.198848	1.52181e-05	-0.98496	-9.73108	0.101218	1.8397e-17	0.037715	0.178822	0.210908	0.858271	ENSG00000234585.6	chr7_65287907_A_G_b38	249547	125	155	0.383663	2.65e-29	0.863327	0.0622979	A	G
rs56281704:98293983:T:C	2	98293983	ENSG00000228486	LINC01125	0	ENSG00000235833	AC017099.1	98140412	98141439	152544	processed_pseudogene	T	C	0.588785	0	C	0.247312	0.0106383	1	117.272	3.42458e-26	419	2.21405e-19	0.767493	10.6526	0.0720476	4.70369e-21	0.900359	6.09784	0.147652	5.73993e-07	0.769422	8.94924	0.0859762	1.77988e-15	-0.0116609	-0.0745044	0.156513	0.940689	-	-	-	-	-	-	-	-	-	-	-
rs147866440:43569770:C:T	17	43569770	-	-	-	ENSG00000214425	LRRC37A4P	43584107	43628903	14337	transcribed_unprocessed_pseudogene	C	T	0.193396	0.00934579	T	0.0376344	0.0106383	0	120.005	8.73422e-27	1650	2.22369e-19	1.40272	11.1117	0.126239	2.12676e-22	1.58961	6.26859	0.253583	3.42426e-07	1.3209	8.98386	0.147031	1.45633e-15	0.404191	1.42999	0.282653	0.154389	-	-	-	-	-	-	-	-	-	-	-
rs2732650:44344988:C:G	17	44344988	-	-	-	ENSG00000120071	KANSL1	44107282	44302755	42233	protein_coding	C	G	0.216981	0.00934579	G	0.0376344	0.0106383	0	120.107	8.30239e-27	1739	2.22776e-19	-1.13201	-10.7857	0.104954	1.92223e-21	-1.28861	-5.08455	0.253437	1.24248e-05	-1.14883	-9.70844	0.118333	2.10235e-17	-0.0661104	-0.282097	0.234353	0.778181	-	-	-	-	-	-	-	-	-	-	-
rs2732649:44344810:T:G	17	44344810	ENSG00000261575	RP11-259G18.1	0	ENSG00000120071	KANSL1	44107282	44302755	42055	protein_coding	T	G	0.216981	0.00934579	G	0.0376344	0.0106383	0	120.107	8.30239e-27	1739	2.22776e-19	-1.13201	-10.7857	0.104954	1.92223e-21	-1.28861	-5.08455	0.253437	1.24248e-05	-1.14883	-9.70844	0.118333	2.10235e-17	-0.0661104	-0.282097	0.234353	0.778181	ENSG00000120071.13	chr17_46267444_T_G_b38	42055	85	98	0.242574	0.0678911	0.12563	0.0683506	T	G
rs2532340:44345653:A:G	17	44345653	ENSG00000261575	RP11-259G18.1	0	ENSG00000120071	KANSL1	44107282	44302755	42898	protein_coding	A	G	0.216981	0.00934579	G	0.0376344	0.0106383	0	120.107	8.30239e-27	1739	2.22776e-19	-1.13201	-10.7857	0.104954	1.92223e-21	-1.28861	-5.08455	0.253437	1.24248e-05	-1.14883	-9.70844	0.118333	2.10235e-17	-0.0661104	-0.282097	0.234353	0.778181	ENSG00000120071.13	chr17_46268287_A_G_b38	42898	85	98	0.242574	0.0678911	0.12563	0.0683506	A	G
rs57389672:44009456:GA:GAA	17	44009456	-	-	-	ENSG00000120071	KANSL1	44107282	44302755	97826	protein_coding	GA	GAA	0.223301	0.0373832	GAA	0.0388889	0.0425532	0	120.08	8.4148e-27	1739	2.25792e-19	-1.12674	-10.6518	0.10578	4.73021e-21	-1.36161	-5.81455	0.234173	1.35542e-06	-1.12474	-9.2882	0.121094	2.4775e-16	-0.166373	-0.693399	0.239939	0.48892	-	-	-	-	-	-	-	-	-	-	-
rs679243:32570959:C:T	6	32570959	ENSG00000196126	HLA-DRB1	13334	ENSG00000198502	HLA-DRB5	32485130	32498064	72895	protein_coding	C	T	0.421569	0.046729	T	0.560976	0.12766	0	120.609	6.45894e-27	5052	2.25958e-19	0.84205	11.2883	0.0745952	6.4178e-23	0.739614	3.82602	0.193312	0.000514815	0.870007	10.2942	0.0845144	6.54316e-19	-0.115891	-0.653632	0.177304	0.514152	ENSG00000198502.5	chr6_32603182_C_T_b38	72895	143	183	0.45297	7.41e-13	-0.599024	0.0768573	C	T
rs2814958:34702958:A:G	6	34702958	ENSG00000217130	RP3-375P9.2	8995	ENSG00000124562	SNRPC	34725282	34741634	22324	protein_coding	G	A	0.657895	0.11215	A	0.337079	0.0531915	0	118.675	1.69883e-26	867	2.27267e-19	-0.46416	-11.0888	0.0418585	2.48315e-22	-0.552991	-5.37736	0.102837	5.11462e-06	-0.475534	-9.4741	0.0501931	8.34252e-17	-0.0678388	-0.705997	0.0960894	0.481069	ENSG00000124562.9	chr6_34735181_A_G_b38	-22225	130	159	0.393564	9.96e-30	-0.572349	0.040847	A	G
rs9794187:42417591:G:A	10	42417591	ENSG00000229485	KSR1P1	227167	ENSG00000215146	BX322639.1	42827314	42863422	409723	transcribed_unprocessed_pseudogene	G	A	0.346939	0.0841121	A	0.322222	0.0425532	1	118.969	1.46628e-26	1006	2.27605e-19	0.868718	10.9011	0.0796907	8.82932e-22	1.07709	6.65365	0.161879	1.07433e-07	0.83349	8.6428	0.0964376	1.04118e-14	0.0175575	0.0927316	0.189337	0.926216	ENSG00000215146.4	chr10_41822618_C_T_b38	-545356	155	198	0.490099	6.24e-22	-0.732825	0.065417	C	T
rs11528870:42418146:G:T	10	42418146	ENSG00000229485	KSR1P1	226612	ENSG00000215146	BX322639.1	42827314	42863422	409168	transcribed_unprocessed_pseudogene	G	T	0.346939	0.0841121	T	0.322222	0.0425532	1	118.969	1.46628e-26	1006	2.27605e-19	0.868718	10.9011	0.0796907	8.82932e-22	1.07709	6.65365	0.161879	1.07433e-07	0.83349	8.6428	0.0964376	1.04118e-14	0.0175575	0.0927316	0.189337	0.926216	ENSG00000215146.4	chr10_41822063_C_A_b38	-545911	155	198	0.490099	6.24e-22	-0.732825	0.065417	C	A
rs13399246:219184167:C:T	2	219184167	ENSG00000127838	PNKD	0	ENSG00000261338	AC021016.1	219120042	219122089	62078	lncRNA	T	C	0.42381	0.0186916	C	0.511111	0.0425532	1	118.7	1.67713e-26	881	2.27987e-19	0.707146	11.1074	0.0636642	2.18836e-22	0.58443	3.7492	0.155881	0.000640637	0.740518	10.2296	0.0723901	9.60958e-19	-0.175521	-1.14595	0.153167	0.253281	ENSG00000261338.2	chr2_218319444_C_T_b38	64125	125	148	0.366337	1.87e-27	0.669263	0.0507349	C	T
rs13424679:219184199:A:G	2	219184199	ENSG00000127838	PNKD	0	ENSG00000261338	AC021016.1	219120042	219122089	62110	lncRNA	G	A	0.42381	0.0186916	A	0.511111	0.0425532	1	118.7	1.67713e-26	881	2.27987e-19	0.707146	11.1074	0.0636642	2.18836e-22	0.58443	3.7492	0.155881	0.000640637	0.740518	10.2296	0.0723901	9.60958e-19	-0.175521	-1.14595	0.153167	0.253281	ENSG00000261338.2	chr2_218319476_A_G_b38	64157	125	148	0.366337	1.87e-27	0.669263	0.0507349	A	G
rs2382827:219184387:G:A	2	219184387	ENSG00000127838	PNKD	0	ENSG00000261338	AC021016.1	219120042	219122089	62298	lncRNA	A	G	0.42381	0.0186916	G	0.511111	0.0425532	1	118.7	1.67713e-26	881	2.27987e-19	0.707146	11.1074	0.0636642	2.18836e-22	0.58443	3.7492	0.155881	0.000640637	0.740518	10.2296	0.0723901	9.60958e-19	-0.175521	-1.14595	0.153167	0.253281	ENSG00000261338.2	chr2_218319664_G_A_b38	64345	125	148	0.366337	1.87e-27	0.669263	0.0507349	G	A
rs2382828:219184492:A:G	2	219184492	ENSG00000127838	PNKD	0	ENSG00000261338	AC021016.1	219120042	219122089	62403	lncRNA	G	A	0.42381	0.0186916	A	0.511111	0.0425532	1	118.7	1.67713e-26	881	2.27987e-19	0.707146	11.1074	0.0636642	2.18836e-22	0.58443	3.7492	0.155881	0.000640637	0.740518	10.2296	0.0723901	9.60958e-19	-0.175521	-1.14595	0.153167	0.253281	ENSG00000261338.2	chr2_218319769_A_G_b38	64450	125	148	0.366337	1.87e-27	0.669263	0.0507349	A	G
rs2382826:219184288:A:G	2	219184288	ENSG00000127838	PNKD	0	ENSG00000261338	AC021016.1	219120042	219122089	62199	lncRNA	G	A	0.42381	0.0186916	A	0.511111	0.0425532	1	118.7	1.67713e-26	881	2.27987e-19	0.707146	11.1074	0.0636642	2.18836e-22	0.58443	3.7492	0.155881	0.000640637	0.740518	10.2296	0.0723901	9.60958e-19	-0.175521	-1.14595	0.153167	0.253281	ENSG00000261338.2	chr2_218319565_A_G_b38	64246	125	148	0.366337	1.87e-27	0.669263	0.0507349	A	G
rs2891075:219184301:A:G	2	219184301	ENSG00000127838	PNKD	0	ENSG00000261338	AC021016.1	219120042	219122089	62212	lncRNA	G	A	0.42381	0.0186916	A	0.511111	0.0425532	1	118.7	1.67713e-26	881	2.27987e-19	0.707146	11.1074	0.0636642	2.18836e-22	0.58443	3.7492	0.155881	0.000640637	0.740518	10.2296	0.0723901	9.60958e-19	-0.175521	-1.14595	0.153167	0.253281	ENSG00000261338.2	chr2_218319578_A_G_b38	64259	125	148	0.366337	1.87e-27	0.669263	0.0507349	A	G
rs2891076:219184398:C:T	2	219184398	ENSG00000127838	PNKD	0	ENSG00000261338	AC021016.1	219120042	219122089	62309	lncRNA	T	C	0.42381	0.0186916	C	0.511111	0.0425532	1	118.7	1.67713e-26	881	2.27987e-19	0.707146	11.1074	0.0636642	2.18836e-22	0.58443	3.7492	0.155881	0.000640637	0.740518	10.2296	0.0723901	9.60958e-19	-0.175521	-1.14595	0.153167	0.253281	ENSG00000261338.2	chr2_218319675_C_T_b38	64356	125	148	0.366337	1.87e-27	0.669263	0.0507349	C	T
rs149961173:64970694:ATCATTTCATTTCT:A	7	64970694	-	-	-	ENSG00000234585	CCT6P3	64498732	64535091	435603	transcribed_unprocessed_pseudogene	ATCATTTCATTTCT	A	0.377551	0.0841121	A	0.157303	0.0531915	1	119.793	9.71168e-27	1527	2.28823e-19	-1.0041	-10.9336	0.091836	7.09251e-22	-0.750162	-3.2003	0.234404	0.0029165	-1.06804	-10.4667	0.102042	2.34277e-19	0.209444	0.959085	0.218379	0.338754	-	-	-	-	-	-	-	-	-	-	-
rs4743077:100091485:A:G	9	100091485	ENSG00000197816|ENSG00000255036	CCDC180|RP11-23J9.4	0	ENSG00000203279	AL590705.1	99962757	100001027	90458	lncRNA	G	A	0.551402	0	A	0.241935	0.0106383	1	118.751	1.63508e-26	911	2.29838e-19	-0.86832	-10.8381	0.0801171	1.35027e-21	-0.983531	-4.72136	0.208315	3.71163e-05	-0.893957	-9.8214	0.0910214	1.0795e-17	-0.116512	-0.62091	0.187647	0.535415	ENSG00000203279.3	chr9_97329203_A_G_b38	90503	141	183	0.45297	2.57e-21	-0.769751	0.0701063	A	G
rs4742685:100101935:A:G	9	100101935	ENSG00000197816|ENSG00000255036	CCDC180|RP11-23J9.4	0	ENSG00000203279	AL590705.1	99962757	100001027	100908	lncRNA	G	A	0.551402	0	A	0.241935	0.0106383	1	118.751	1.63508e-26	911	2.29838e-19	-0.86832	-10.8381	0.0801171	1.35027e-21	-0.983531	-4.72136	0.208315	3.71163e-05	-0.893957	-9.8214	0.0910214	1.0795e-17	-0.116512	-0.62091	0.187647	0.535415	ENSG00000203279.3	chr9_97339653_A_G_b38	100953	139	181	0.44802	4.32e-22	-0.777879	0.0690816	A	G
rs4743076:100091320:A:G	9	100091320	ENSG00000197816|ENSG00000255036	CCDC180|RP11-23J9.4	0	ENSG00000203279	AL590705.1	99962757	100001027	90293	lncRNA	G	A	0.551402	0	A	0.241935	0.0106383	1	118.751	1.63508e-26	911	2.29838e-19	-0.86832	-10.8381	0.0801171	1.35027e-21	-0.983531	-4.72136	0.208315	3.71163e-05	-0.893957	-9.8214	0.0910214	1.0795e-17	-0.116512	-0.62091	0.187647	0.535415	ENSG00000203279.3	chr9_97329038_A_G_b38	90338	141	183	0.45297	2.57e-21	-0.769751	0.0701063	A	G
rs12508944:8363987:A:T	4	8363987	ENSG00000251615	RP11-774O3.3	3922	ENSG00000251615	AC104825.1	8356817	8360065	3922	lncRNA	A	T	0.174757	0.0373832	T	0.410112	0.0531915	1	119.688	1.02347e-26	1458	2.30248e-19	-0.760901	-10.8951	0.0698385	9.19268e-22	-1.01356	-6.83171	0.148361	6.30645e-08	-0.702455	-8.54493	0.0822072	1.82368e-14	-0.277634	-1.70657	0.162685	0.0895619	ENSG00000251615.3	chr4_8362260_A_T_b38	3922	77	84	0.207921	6.91e-09	0.394546	0.0645036	A	T
17:44338536:T:C	17	44338536	-	-	-	ENSG00000176681	LRRC37A	44370099	44415160	31563	protein_coding	T	C	0.232673	0.0560748	C	0.0380435	0.0212766	0	119.602	1.0685e-26	1413	2.32961e-19	-1.20464	-11.0116	0.109398	4.18693e-22	-1.29879	-4.75006	0.273425	3.40539e-05	-1.20388	-9.85083	0.122211	9.07182e-18	0.269545	1.11315	0.242146	0.267071	-	-	-	-	-	-	-	-	-	-	-
17:44338503:C:A	17	44338503	-	-	-	ENSG00000176681	LRRC37A	44370099	44415160	31596	protein_coding	C	A	0.232673	0.0560748	A	0.0380435	0.0212766	0	119.602	1.0685e-26	1413	2.32961e-19	-1.20464	-11.0116	0.109398	4.18693e-22	-1.29879	-4.75006	0.273425	3.40539e-05	-1.20388	-9.85083	0.122211	9.07182e-18	0.269545	1.11315	0.242146	0.267071	-	-	-	-	-	-	-	-	-	-	-
17:44338534:C:T	17	44338534	-	-	-	ENSG00000176681	LRRC37A	44370099	44415160	31565	protein_coding	C	T	0.232673	0.0560748	T	0.0380435	0.0212766	0	119.602	1.0685e-26	1413	2.32961e-19	-1.20464	-11.0116	0.109398	4.18693e-22	-1.29879	-4.75006	0.273425	3.40539e-05	-1.20388	-9.85083	0.122211	9.07182e-18	0.269545	1.11315	0.242146	0.267071	-	-	-	-	-	-	-	-	-	-	-
rs12943085:43834482:G:A	17	43834482	ENSG00000120088|ENSG00000263715	CRHR1|RP11-105N13.4	0	ENSG00000120071	KANSL1	44107282	44302755	272800	protein_coding	G	A	0.219626	0	A	0.048913	0.0212766	0	120.015	8.6932e-27	1739	2.33263e-19	-1.09984	-10.8198	0.10165	1.52783e-21	-1.29954	-5.68606	0.228549	2.00246e-06	-1.08741	-9.36393	0.116127	1.59102e-16	-0.16522	-0.7141	0.231368	0.476056	ENSG00000120071.13	chr17_45757116_G_A_b38	-468273	84	97	0.240099	0.0575574	0.130327	0.0681397	G	A
rs36047693:43833824:G:C	17	43833824	ENSG00000120088|ENSG00000263715	CRHR1|RP11-105N13.4	0	ENSG00000120071	KANSL1	44107282	44302755	273458	protein_coding	G	C	0.219626	0	C	0.048913	0.0212766	0	120.015	8.6932e-27	1739	2.33263e-19	-1.09984	-10.8198	0.10165	1.52783e-21	-1.29954	-5.68606	0.228549	2.00246e-06	-1.08741	-9.36393	0.116127	1.59102e-16	-0.16522	-0.7141	0.231368	0.476056	ENSG00000120071.13	chr17_45756458_G_C_b38	-468931	85	98	0.242574	0.0678911	0.12563	0.0683506	G	C
rs34008514:43834314:A:G	17	43834314	ENSG00000120088|ENSG00000263715	CRHR1|RP11-105N13.4	0	ENSG00000120071	KANSL1	44107282	44302755	272968	protein_coding	A	G	0.219626	0	G	0.048913	0.0212766	0	120.015	8.6932e-27	1739	2.33263e-19	-1.09984	-10.8198	0.10165	1.52783e-21	-1.29954	-5.68606	0.228549	2.00246e-06	-1.08741	-9.36393	0.116127	1.59102e-16	-0.16522	-0.7141	0.231368	0.476056	ENSG00000120071.13	chr17_45756948_A_G_b38	-468441	85	98	0.242574	0.0678911	0.12563	0.0683506	A	G
rs17426195:43832367:G:A	17	43832367	ENSG00000120088|ENSG00000263715	CRHR1|RP11-105N13.4	0	ENSG00000120071	KANSL1	44107282	44302755	274915	protein_coding	G	A	0.219626	0	A	0.048913	0.0212766	0	120.015	8.6932e-27	1739	2.33263e-19	-1.09984	-10.8198	0.10165	1.52783e-21	-1.29954	-5.68606	0.228549	2.00246e-06	-1.08741	-9.36393	0.116127	1.59102e-16	-0.16522	-0.7141	0.231368	0.476056	ENSG00000120071.13	chr17_45755001_G_A_b38	-470388	85	98	0.242574	0.0678911	0.12563	0.0683506	G	A
rs62055869:43830685:G:A	17	43830685	ENSG00000120088|ENSG00000263715	CRHR1|RP11-105N13.4	0	ENSG00000120071	KANSL1	44107282	44302755	276597	protein_coding	G	A	0.219626	0	A	0.048913	0.0212766	0	120.015	8.6932e-27	1739	2.33263e-19	-1.09984	-10.8198	0.10165	1.52783e-21	-1.29954	-5.68606	0.228549	2.00246e-06	-1.08741	-9.36393	0.116127	1.59102e-16	-0.16522	-0.7141	0.231368	0.476056	ENSG00000120071.13	chr17_45753319_G_A_b38	-472070	85	98	0.242574	0.0678911	0.12563	0.0683506	G	A
rs34195569:43833921:G:A	17	43833921	ENSG00000120088|ENSG00000263715	CRHR1|RP11-105N13.4	0	ENSG00000120071	KANSL1	44107282	44302755	273361	protein_coding	G	A	0.219626	0	A	0.048913	0.0212766	0	120.015	8.6932e-27	1739	2.33263e-19	-1.09984	-10.8198	0.10165	1.52783e-21	-1.29954	-5.68606	0.228549	2.00246e-06	-1.08741	-9.36393	0.116127	1.59102e-16	-0.16522	-0.7141	0.231368	0.476056	ENSG00000120071.13	chr17_45756555_G_A_b38	-468834	85	98	0.242574	0.0678911	0.12563	0.0683506	G	A
rs71363552:43834671:A:AC	17	43834671	-	-	-	ENSG00000120071	KANSL1	44107282	44302755	272611	protein_coding	A	AC	0.219626	0	AC	0.048913	0.0212766	0	120.015	8.6932e-27	1739	2.33263e-19	-1.09984	-10.8198	0.10165	1.52783e-21	-1.29954	-5.68606	0.228549	2.00246e-06	-1.08741	-9.36393	0.116127	1.59102e-16	-0.16522	-0.7141	0.231368	0.476056	-	-	-	-	-	-	-	-	-	-	-
rs55645418:43832115:A:G	17	43832115	ENSG00000120088|ENSG00000263715	CRHR1|RP11-105N13.4	0	ENSG00000120071	KANSL1	44107282	44302755	275167	protein_coding	A	G	0.219626	0	G	0.048913	0.0212766	0	120.015	8.6932e-27	1739	2.33263e-19	-1.09984	-10.8198	0.10165	1.52783e-21	-1.29954	-5.68606	0.228549	2.00246e-06	-1.08741	-9.36393	0.116127	1.59102e-16	-0.16522	-0.7141	0.231368	0.476056	ENSG00000120071.13	chr17_45754749_A_G_b38	-470640	85	98	0.242574	0.0678911	0.12563	0.0683506	A	G
rs62055868:43830640:C:T	17	43830640	ENSG00000120088|ENSG00000263715	CRHR1|RP11-105N13.4	0	ENSG00000120071	KANSL1	44107282	44302755	276642	protein_coding	C	T	0.219626	0	T	0.048913	0.0212766	0	120.015	8.6932e-27	1739	2.33263e-19	-1.09984	-10.8198	0.10165	1.52783e-21	-1.29954	-5.68606	0.228549	2.00246e-06	-1.08741	-9.36393	0.116127	1.59102e-16	-0.16522	-0.7141	0.231368	0.476056	ENSG00000120071.13	chr17_45753274_C_T_b38	-472115	85	98	0.242574	0.0678911	0.12563	0.0683506	C	T
rs7350923:43834970:C:T	17	43834970	ENSG00000120088|ENSG00000263715	CRHR1|RP11-105N13.4	0	ENSG00000120071	KANSL1	44107282	44302755	272312	protein_coding	C	T	0.219626	0	T	0.048913	0.0212766	0	120.015	8.6932e-27	1739	2.33263e-19	-1.09984	-10.8198	0.10165	1.52783e-21	-1.29954	-5.68606	0.228549	2.00246e-06	-1.08741	-9.36393	0.116127	1.59102e-16	-0.16522	-0.7141	0.231368	0.476056	ENSG00000120071.13	chr17_45757604_C_T_b38	-467785	85	98	0.242574	0.0678911	0.12563	0.0683506	C	T
rs35631660:43832337:A:G	17	43832337	ENSG00000120088|ENSG00000263715	CRHR1|RP11-105N13.4	0	ENSG00000120071	KANSL1	44107282	44302755	274945	protein_coding	A	G	0.219626	0	G	0.048913	0.0212766	0	120.015	8.6932e-27	1739	2.33263e-19	-1.09984	-10.8198	0.10165	1.52783e-21	-1.29954	-5.68606	0.228549	2.00246e-06	-1.08741	-9.36393	0.116127	1.59102e-16	-0.16522	-0.7141	0.231368	0.476056	ENSG00000120071.13	chr17_45754971_A_G_b38	-470418	85	98	0.242574	0.0678911	0.12563	0.0683506	A	G
rs34579278:43833981:A:G	17	43833981	ENSG00000120088|ENSG00000263715	CRHR1|RP11-105N13.4	0	ENSG00000120071	KANSL1	44107282	44302755	273301	protein_coding	A	G	0.219626	0	G	0.048913	0.0212766	0	120.015	8.6932e-27	1739	2.33263e-19	-1.09984	-10.8198	0.10165	1.52783e-21	-1.29954	-5.68606	0.228549	2.00246e-06	-1.08741	-9.36393	0.116127	1.59102e-16	-0.16522	-0.7141	0.231368	0.476056	ENSG00000120071.13	chr17_45756615_A_G_b38	-468774	85	98	0.242574	0.0678911	0.12563	0.0683506	A	G
rs11079717:43835351:T:C	17	43835351	ENSG00000120088|ENSG00000263715	CRHR1|RP11-105N13.4	0	ENSG00000120071	KANSL1	44107282	44302755	271931	protein_coding	T	C	0.219626	0	C	0.048913	0.0212766	0	120.015	8.6932e-27	1739	2.33263e-19	-1.09984	-10.8198	0.10165	1.52783e-21	-1.29954	-5.68606	0.228549	2.00246e-06	-1.08741	-9.36393	0.116127	1.59102e-16	-0.16522	-0.7141	0.231368	0.476056	ENSG00000120071.13	chr17_45757985_T_C_b38	-467404	85	98	0.242574	0.0678911	0.12563	0.0683506	T	C
rs35879086:43830382:G:A	17	43830382	ENSG00000120088|ENSG00000263715	CRHR1|RP11-105N13.4	0	ENSG00000120071	KANSL1	44107282	44302755	276900	protein_coding	G	A	0.219626	0	A	0.048913	0.0212766	0	120.015	8.6932e-27	1739	2.33263e-19	-1.09984	-10.8198	0.10165	1.52783e-21	-1.29954	-5.68606	0.228549	2.00246e-06	-1.08741	-9.36393	0.116127	1.59102e-16	-0.16522	-0.7141	0.231368	0.476056	ENSG00000120071.13	chr17_45753016_G_A_b38	-472373	85	98	0.242574	0.0678911	0.12563	0.0683506	G	A
rs62055876:43832940:A:G	17	43832940	ENSG00000120088|ENSG00000263715	CRHR1|RP11-105N13.4	0	ENSG00000120071	KANSL1	44107282	44302755	274342	protein_coding	A	G	0.219626	0	G	0.048913	0.0212766	0	120.015	8.6932e-27	1739	2.33263e-19	-1.09984	-10.8198	0.10165	1.52783e-21	-1.29954	-5.68606	0.228549	2.00246e-06	-1.08741	-9.36393	0.116127	1.59102e-16	-0.16522	-0.7141	0.231368	0.476056	ENSG00000120071.13	chr17_45755574_A_G_b38	-469815	85	98	0.242574	0.0678911	0.12563	0.0683506	A	G
rs17426174:43830938:G:C	17	43830938	ENSG00000120088|ENSG00000263715	CRHR1|RP11-105N13.4	0	ENSG00000120071	KANSL1	44107282	44302755	276344	protein_coding	G	C	0.219626	0	C	0.048913	0.0212766	0	120.015	8.6932e-27	1739	2.33263e-19	-1.09984	-10.8198	0.10165	1.52783e-21	-1.29954	-5.68606	0.228549	2.00246e-06	-1.08741	-9.36393	0.116127	1.59102e-16	-0.16522	-0.7141	0.231368	0.476056	ENSG00000120071.13	chr17_45753572_G_C_b38	-471817	85	98	0.242574	0.0678911	0.12563	0.0683506	G	C
rs62055875:43832864:T:C	17	43832864	ENSG00000120088|ENSG00000263715	CRHR1|RP11-105N13.4	0	ENSG00000120071	KANSL1	44107282	44302755	274418	protein_coding	T	C	0.219626	0	C	0.048913	0.0212766	0	120.015	8.6932e-27	1739	2.33263e-19	-1.09984	-10.8198	0.10165	1.52783e-21	-1.29954	-5.68606	0.228549	2.00246e-06	-1.08741	-9.36393	0.116127	1.59102e-16	-0.16522	-0.7141	0.231368	0.476056	ENSG00000120071.13	chr17_45755498_T_C_b38	-469891	85	98	0.242574	0.0678911	0.12563	0.0683506	T	C
rs35282504:43832618:G:A	17	43832618	ENSG00000120088|ENSG00000263715	CRHR1|RP11-105N13.4	0	ENSG00000120071	KANSL1	44107282	44302755	274664	protein_coding	G	A	0.219626	0	A	0.048913	0.0212766	0	120.015	8.6932e-27	1739	2.33263e-19	-1.09984	-10.8198	0.10165	1.52783e-21	-1.29954	-5.68606	0.228549	2.00246e-06	-1.08741	-9.36393	0.116127	1.59102e-16	-0.16522	-0.7141	0.231368	0.476056	ENSG00000120071.13	chr17_45755252_G_A_b38	-470137	85	98	0.242574	0.0678911	0.12563	0.0683506	G	A
rs62055871:43831112:G:A	17	43831112	ENSG00000120088|ENSG00000263715	CRHR1|RP11-105N13.4	0	ENSG00000120071	KANSL1	44107282	44302755	276170	protein_coding	G	A	0.219626	0	A	0.048913	0.0212766	0	120.015	8.6932e-27	1739	2.33263e-19	-1.09984	-10.8198	0.10165	1.52783e-21	-1.29954	-5.68606	0.228549	2.00246e-06	-1.08741	-9.36393	0.116127	1.59102e-16	-0.16522	-0.7141	0.231368	0.476056	ENSG00000120071.13	chr17_45753746_G_A_b38	-471643	85	98	0.242574	0.0678911	0.12563	0.0683506	G	A
rs34211253:43834074:C:G	17	43834074	ENSG00000120088|ENSG00000263715	CRHR1|RP11-105N13.4	0	ENSG00000120071	KANSL1	44107282	44302755	273208	protein_coding	C	G	0.219626	0	G	0.048913	0.0212766	0	120.015	8.6932e-27	1739	2.33263e-19	-1.09984	-10.8198	0.10165	1.52783e-21	-1.29954	-5.68606	0.228549	2.00246e-06	-1.08741	-9.36393	0.116127	1.59102e-16	-0.16522	-0.7141	0.231368	0.476056	ENSG00000120071.13	chr17_45756708_C_G_b38	-468681	85	98	0.242574	0.0678911	0.12563	0.0683506	C	G
17:44107513:GT:G	17	44107513	-	-	-	ENSG00000176681	LRRC37A	44370099	44415160	262586	protein_coding	GT	G	0.219626	0	G	0.0478723	0	0	119.597	1.0712e-26	1413	2.33549e-19	-1.16282	-10.9877	0.105829	4.92034e-22	-1.29899	-4.96349	0.261709	1.79124e-05	-1.15417	-9.74477	0.118439	1.69691e-17	0.210103	0.872907	0.240693	0.383833	-	-	-	-	-	-	-	-	-	-	-
rs67775311:64942289:C:A	7	64942289	ENSG00000238124	RP11-667F9.2	13938	ENSG00000234585	CCT6P3	64498732	64535091	407198	transcribed_unprocessed_pseudogene	C	A	0.34466	0.0373832	A	0.148352	0.0319149	1	119.75	9.92058e-27	1527	2.33745e-19	-0.99483	-10.9027	0.0912466	8.73871e-22	-0.716101	-2.91694	0.245497	0.00613479	-1.05706	-10.5471	0.100223	1.44995e-19	0.193146	0.881446	0.219124	0.379208	ENSG00000234585.6	chr7_65477376_C_A_b38	439016	118	147	0.363861	6.42e-24	0.806688	0.0676772	C	A
rs11351131:19713174:CA:C	16	19713174	-	-	-	ENSG00000103550	KNOP1	19713259	19729557	85	protein_coding	CA	C	0.21028	0	C	0.346154	0.0319149	1	119.959	8.93611e-27	1706	2.3523e-19	-0.765979	-9.97773	0.0767689	4.20762e-19	-0.467765	-2.6626	0.17568	0.0116355	-0.870822	-10.624	0.0819673	9.16299e-20	0.554136	3.34476	0.165673	0.000995077	-	-	-	-	-	-	-	-	-	-	-
rs664930:68679868:G:T	11	68679868	ENSG00000132740	IGHMBP2	0	ENSG00000197345	MRPL21	68658744	68671303	8565	protein_coding	G	T	0.270833	0.102804	T	0.192308	0.0319149	0	119.196	1.30898e-26	1165	2.35301e-19	0.702768	10.9979	0.0639001	4.59235e-22	0.609535	4.7207	0.12912	3.71898e-05	0.758009	9.84434	0.0769995	9.4267e-18	-0.0677669	-0.444133	0.152582	0.65746	ENSG00000197345.12	chr11_68912400_G_T_b38	8565	88	102	0.252475	5.68e-49	-0.848089	0.0397096	G	T
rs71293164:15789978:T:TGCTTGAGCCTGGGA	16	15789978	-	-	-	ENSG00000263335	AF001548.2	15820531	15826850	30553	lncRNA	TGCTTGAGCCTGGGA	T	0.384615	0.0280374	T	0.0904255	0	1	119.192	1.31171e-26	1165	2.35792e-19	-0.871027	-11.3644	0.0766452	3.82461e-23	-0.938764	-5.60087	0.16761	2.59404e-06	-0.844331	-9.37134	0.0900971	1.52349e-16	-0.105272	-0.643721	0.163536	0.520545	-	-	-	-	-	-	-	-	-	-	-
rs8044738:15781054:A:G	16	15781054	ENSG00000072864	NDE1	0	ENSG00000263335	AF001548.2	15820531	15826850	39477	lncRNA	G	A	0.384615	0.0280374	A	0.0904255	0	1	119.192	1.31171e-26	1165	2.35792e-19	-0.871027	-11.3644	0.0766452	3.82461e-23	-0.938764	-5.60087	0.16761	2.59404e-06	-0.844331	-9.37134	0.0900971	1.52349e-16	-0.105272	-0.643721	0.163536	0.520545	ENSG00000263335.1	chr16_15687197_A_G_b38	-39477	110	136	0.336634	3.88e-24	-0.694506	0.0578835	A	G
rs7204617:15792233:T:C	16	15792233	ENSG00000072864	NDE1	0	ENSG00000263335	AF001548.2	15820531	15826850	28298	lncRNA	C	T	0.384615	0.0280374	T	0.0904255	0	1	119.192	1.31171e-26	1165	2.35792e-19	-0.871027	-11.3644	0.0766452	3.82461e-23	-0.938764	-5.60087	0.16761	2.59404e-06	-0.844331	-9.37134	0.0900971	1.52349e-16	-0.105272	-0.643721	0.163536	0.520545	ENSG00000263335.1	chr16_15698376_T_C_b38	-28298	110	136	0.336634	3.88e-24	-0.694506	0.0578835	T	C
rs112327620:43669491:A:G	17	43669491	ENSG00000264070	DND1P1	5196	ENSG00000214425	LRRC37A4P	43584107	43628903	40588	transcribed_unprocessed_pseudogene	A	G	0.20297	0.0560748	G	0.0777778	0.0425532	1	119.871	9.34088e-27	1650	2.37814e-19	1.30715	10.9961	0.118874	4.64945e-22	1.5243	5.62598	0.27094	2.4035e-06	1.27524	9.39251	0.135773	1.34592e-16	0.237715	0.862702	0.275547	0.389406	-	-	-	-	-	-	-	-	-	-	-
rs2814956:34699109:C:T	6	34699109	ENSG00000217130	RP3-375P9.2	12844	ENSG00000124562	SNRPC	34725282	34741634	26173	protein_coding	T	C	0.65625	0.102804	C	0.335227	0.0638298	0	118.582	1.77904e-26	867	2.37997e-19	-0.464102	-11.0873	0.041859	2.50879e-22	-0.551055	-5.36131	0.102784	5.37007e-06	-0.47565	-9.47833	0.0501829	8.13808e-17	-0.0678155	-0.705719	0.0960942	0.481241	ENSG00000124562.9	chr6_34731332_C_T_b38	-26074	130	159	0.393564	9.96e-30	-0.572349	0.040847	C	T
17:44326509:G:A	17	44326509	-	-	-	ENSG00000176681	LRRC37A	44370099	44415160	43590	protein_coding	G	A	0.214953	0	A	0.0274725	0.0319149	0	119.549	1.09698e-26	1413	2.3917e-19	-1.21222	-10.8763	0.111456	1.044e-21	-1.11382	-3.84764	0.289482	0.00048396	-1.25764	-10.2345	0.122882	9.33116e-19	0.439194	1.84836	0.237613	0.0661295	-	-	-	-	-	-	-	-	-	-	-
rs3990926:59038459:C:CAGTA	1	59038459	-	-	-	ENSG00000162600	OMA1	58881056	59012474	25985	protein_coding	C	CAGTA	0.21028	0	CAGTA	0.478261	0.0212766	1	120	8.75554e-27	1795	2.42501e-19	0.771102	11.385	0.0677296	3.32444e-23	0.494678	3.03247	0.163127	0.00454684	0.818509	10.5264	0.077758	1.6411e-19	-0.156106	-1.0938	0.142719	0.275451	-	-	-	-	-	-	-	-	-	-	-
rs232842:59040170:C:G	1	59040170	ENSG00000184292	TACSTD2	929	ENSG00000162600	OMA1	58881056	59012474	27696	protein_coding	C	G	0.21028	0	G	0.478261	0.0212766	1	120	8.75554e-27	1795	2.42501e-19	0.771102	11.385	0.0677296	3.32444e-23	0.494678	3.03247	0.163127	0.00454684	0.818509	10.5264	0.077758	1.6411e-19	-0.156106	-1.0938	0.142719	0.275451	ENSG00000162600.11	chr1_58574498_C_G_b38	27696	98	120	0.29703	0.000919868	0.164634	0.0487621	C	G
rs232841:59040178:T:G	1	59040178	ENSG00000184292	TACSTD2	921	ENSG00000162600	OMA1	58881056	59012474	27704	protein_coding	T	G	0.21028	0	G	0.478261	0.0212766	1	120	8.75554e-27	1795	2.42501e-19	0.771102	11.385	0.0677296	3.32444e-23	0.494678	3.03247	0.163127	0.00454684	0.818509	10.5264	0.077758	1.6411e-19	-0.156106	-1.0938	0.142719	0.275451	ENSG00000162600.11	chr1_58574506_T_G_b38	27704	98	120	0.29703	0.000919868	0.164634	0.0487621	T	G
rs10589542:59039261:AAAG:A	1	59039261	-	-	-	ENSG00000162600	OMA1	58881056	59012474	26787	protein_coding	AAAG	A	0.21028	0	A	0.478261	0.0212766	1	120	8.75554e-27	1795	2.42501e-19	0.771102	11.385	0.0677296	3.32444e-23	0.494678	3.03247	0.163127	0.00454684	0.818509	10.5264	0.077758	1.6411e-19	-0.156106	-1.0938	0.142719	0.275451	-	-	-	-	-	-	-	-	-	-	-
rs232844:59039438:C:G	1	59039438	ENSG00000184292	TACSTD2	1661	ENSG00000162600	OMA1	58881056	59012474	26964	protein_coding	C	G	0.21028	0	G	0.478261	0.0212766	1	120	8.75554e-27	1795	2.42501e-19	0.771102	11.385	0.0677296	3.32444e-23	0.494678	3.03247	0.163127	0.00454684	0.818509	10.5264	0.077758	1.6411e-19	-0.156106	-1.0938	0.142719	0.275451	ENSG00000162600.11	chr1_58573766_C_G_b38	26964	98	119	0.294554	0.000857671	0.16868	0.0496577	C	G
rs200529628:68629509:A:AC	11	68629509	-	-	-	ENSG00000197345	MRPL21	68658744	68671303	29235	protein_coding	A	AC	0.301887	0.00934579	AC	0.155914	0.0106383	1	119.123	1.35739e-26	1165	2.44003e-19	0.680412	10.8207	0.0628803	1.51813e-21	0.453429	2.74396	0.165246	0.00951004	0.744562	10.5638	0.0704824	1.31259e-19	-0.203978	-1.30376	0.156454	0.193917	-	-	-	-	-	-	-	-	-	-	-
rs11948613:133947011:T:C	5	133947011	ENSG00000152700	SAR1B	0	ENSG00000164615	CAMLG	134074238	134087847	127227	protein_coding	T	C	0.121495	0	C	0.0691489	0	1	118.572	1.78785e-26	889	2.45244e-19	-1.06639	-10.314	0.103392	4.52531e-20	-0.877023	-3.01732	0.290663	0.00473048	-1.18464	-10.4627	0.113225	2.39869e-19	0.41081	1.70666	0.24071	0.0895459	ENSG00000164615.4	chr5_134611321_T_C_b38	-127180	40	42	0.10396	7.25e-28	0.978488	0.0733502	T	C
17:43657267:A:G	17	43657267	-	-	-	ENSG00000120071	KANSL1	44107282	44302755	450015	protein_coding	A	G	0.161458	0.102804	G	0.0277778	0.0425532	0	119.913	9.14699e-27	1739	2.45439e-19	-1.3356	-10.8121	0.123529	1.60924e-21	-1.39462	-5.34497	0.260923	5.6431e-06	-1.38427	-9.55741	0.144838	5.1147e-17	0.152439	0.587207	0.2596	0.557773	-	-	-	-	-	-	-	-	-	-	-
17:43657257:C:T	17	43657257	-	-	-	ENSG00000120071	KANSL1	44107282	44302755	450025	protein_coding	C	T	0.161458	0.102804	T	0.0277778	0.0425532	0	119.913	9.14699e-27	1739	2.45439e-19	-1.3356	-10.8121	0.123529	1.60924e-21	-1.39462	-5.34497	0.260923	5.6431e-06	-1.38427	-9.55741	0.144838	5.1147e-17	0.152439	0.587207	0.2596	0.557773	-	-	-	-	-	-	-	-	-	-	-
rs39748:116327430:C:G	7	116327430	ENSG00000105976	MET	0	ENSG00000105976	MET	116312250	116438440	0	protein_coding	C	G	0.427184	0.0373832	G	0.0786517	0.0531915	1	118.775	1.61566e-26	986	2.45806e-19	0.759096	10.3519	0.0733294	3.51701e-20	0.507802	3.35617	0.151304	0.00191402	0.885866	10.3688	0.0854362	4.19807e-19	-0.413899	-2.96935	0.139391	0.00337542	ENSG00000105976.14	chr7_116687376_C_G_b38	14986	124	156	0.386139	1.21e-17	-0.515689	0.053541	C	G
rs4987173:42931224:G:A	6	42931224	ENSG00000124713	GNMT	0	ENSG00000124587	PEX6	42931603	42946919	379	protein_coding	G	A	0.443925	0	A	0.397849	0.0106383	1	118.726	1.65573e-26	967	2.47048e-19	-0.83421	-11.9876	0.0695891	5.41627e-25	-0.748598	-4.15126	0.18033	0.000201106	-0.80207	-10.0744	0.0796149	2.41472e-18	0.021133	0.12491	0.169186	0.900729	ENSG00000124587.13	chr6_42963486_G_A_b38	-15734	138	176	0.435644	9.81e-30	0.596138	0.0425377	G	A
rs2532343:44344097:G:C	17	44344097	ENSG00000261575	RP11-259G18.1	306	ENSG00000176681	LRRC37A	44370099	44415160	26002	protein_coding	G	C	0.22381	0.0186916	C	0.0425532	0	0	119.481	1.13497e-26	1413	2.47453e-19	-1.1765	-10.896	0.107976	9.13964e-22	-1.11382	-3.84764	0.289482	0.00048396	-1.2148	-10.2312	0.118735	9.51754e-19	0.413245	1.74762	0.236462	0.082172	ENSG00000176681.14	chr17_46266731_G_C_b38	-26002	85	100	0.247525	1.85e-08	0.611533	0.103265	G	C
rs2764210:34699049:T:C	6	34699049	ENSG00000217130	RP3-375P9.2	12904	ENSG00000124562	SNRPC	34725282	34741634	26233	protein_coding	C	T	0.65625	0.102804	T	0.337079	0.0531915	0	118.502	1.85178e-26	867	2.47727e-19	-0.464144	-11.0885	0.0418582	2.48859e-22	-0.551055	-5.36131	0.102784	5.37007e-06	-0.475534	-9.4741	0.0501931	8.34252e-17	-0.0677909	-0.705496	0.0960898	0.48138	ENSG00000124562.9	chr6_34731272_T_C_b38	-26134	130	159	0.393564	9.96e-30	-0.572349	0.040847	T	C
rs2764197:34705055:T:C	6	34705055	ENSG00000217130	RP3-375P9.2	6898	ENSG00000124562	SNRPC	34725282	34741634	20227	protein_coding	C	T	0.65625	0.102804	T	0.337079	0.0531915	0	118.502	1.85178e-26	867	2.47727e-19	-0.464144	-11.0885	0.0418582	2.48859e-22	-0.551055	-5.36131	0.102784	5.37007e-06	-0.475534	-9.4741	0.0501931	8.34252e-17	-0.0677909	-0.705496	0.0960898	0.48138	ENSG00000124562.9	chr6_34737278_T_C_b38	-20128	130	159	0.393564	9.96e-30	-0.572349	0.040847	T	C
6:34701176:GTAAACCC:G	6	34701176	-	-	-	ENSG00000124562	SNRPC	34725282	34741634	24106	protein_coding	G	GTAAACCC	0.65625	0.102804	GTAAACCC	0.337079	0.0531915	0	118.502	1.85178e-26	867	2.47727e-19	-0.464144	-11.0885	0.0418582	2.48859e-22	-0.551055	-5.36131	0.102784	5.37007e-06	-0.475534	-9.4741	0.0501931	8.34252e-17	-0.0677909	-0.705496	0.0960898	0.48138	-	-	-	-	-	-	-	-	-	-	-
rs2764201:34708850:G:A	6	34708850	ENSG00000217130	RP3-375P9.2	3103	ENSG00000124562	SNRPC	34725282	34741634	16432	protein_coding	A	G	0.65625	0.102804	G	0.337079	0.0531915	0	118.502	1.85178e-26	867	2.47727e-19	-0.464144	-11.0885	0.0418582	2.48859e-22	-0.551055	-5.36131	0.102784	5.37007e-06	-0.475534	-9.4741	0.0501931	8.34252e-17	-0.0677909	-0.705496	0.0960898	0.48138	ENSG00000124562.9	chr6_34741073_G_A_b38	-16333	130	159	0.393564	9.96e-30	-0.572349	0.040847	G	A
6:34701188:ACTC:A	6	34701188	-	-	-	ENSG00000124562	SNRPC	34725282	34741634	24094	protein_coding	A	ACTC	0.65625	0.102804	ACTC	0.337079	0.0531915	0	118.502	1.85178e-26	867	2.47727e-19	-0.464144	-11.0885	0.0418582	2.48859e-22	-0.551055	-5.36131	0.102784	5.37007e-06	-0.475534	-9.4741	0.0501931	8.34252e-17	-0.0677909	-0.705496	0.0960898	0.48138	-	-	-	-	-	-	-	-	-	-	-
rs2764198:34706128:T:C	6	34706128	ENSG00000217130	RP3-375P9.2	5825	ENSG00000124562	SNRPC	34725282	34741634	19154	protein_coding	C	T	0.65625	0.102804	T	0.337079	0.0531915	0	118.502	1.85178e-26	867	2.47727e-19	-0.464144	-11.0885	0.0418582	2.48859e-22	-0.551055	-5.36131	0.102784	5.37007e-06	-0.475534	-9.4741	0.0501931	8.34252e-17	-0.0677909	-0.705496	0.0960898	0.48138	ENSG00000124562.9	chr6_34738351_T_C_b38	-19055	130	159	0.393564	9.96e-30	-0.572349	0.040847	T	C
rs2764211	6	34704613	ENSG00000217130	RP3-375P9.2	7340	ENSG00000124562	SNRPC	34725282	34741634	20669	protein_coding	C	T	0.65625	0.102804	T	0.337079	0.0531915	0	118.502	1.85178e-26	867	2.47727e-19	-0.464144	-11.0885	0.0418582	2.48859e-22	-0.551055	-5.36131	0.102784	5.37007e-06	-0.475534	-9.4741	0.0501931	8.34252e-17	-0.0677909	-0.705496	0.0960898	0.48138	ENSG00000124562.9	chr6_34736836_T_C_b38	-20570	130	159	0.393564	9.96e-30	-0.572349	0.040847	T	C
rs2814966:34712232:C:T	6	34712232	ENSG00000217130	RP3-375P9.2	0	ENSG00000124562	SNRPC	34725282	34741634	13050	protein_coding	T	C	0.65625	0.102804	C	0.337079	0.0531915	0	118.502	1.85178e-26	867	2.47727e-19	-0.464144	-11.0885	0.0418582	2.48859e-22	-0.551055	-5.36131	0.102784	5.37007e-06	-0.475534	-9.4741	0.0501931	8.34252e-17	-0.0677909	-0.705496	0.0960898	0.48138	ENSG00000124562.9	chr6_34744455_C_T_b38	-12951	130	159	0.393564	9.96e-30	-0.572349	0.040847	C	T
rs2814959	6	34705947	ENSG00000217130	RP3-375P9.2	6006	ENSG00000124562	SNRPC	34725282	34741634	19335	protein_coding	T	C	0.65625	0.102804	C	0.337079	0.0531915	0	118.502	1.85178e-26	867	2.47727e-19	-0.464144	-11.0885	0.0418582	2.48859e-22	-0.551055	-5.36131	0.102784	5.37007e-06	-0.475534	-9.4741	0.0501931	8.34252e-17	-0.0677909	-0.705496	0.0960898	0.48138	ENSG00000124562.9	chr6_34738170_C_T_b38	-19236	130	159	0.393564	9.96e-30	-0.572349	0.040847	C	T
rs2477507:34703599:G:A	6	34703599	ENSG00000217130	RP3-375P9.2	8354	ENSG00000124562	SNRPC	34725282	34741634	21683	protein_coding	A	G	0.65625	0.102804	G	0.337079	0.0531915	0	118.502	1.85178e-26	867	2.47727e-19	-0.464144	-11.0885	0.0418582	2.48859e-22	-0.551055	-5.36131	0.102784	5.37007e-06	-0.475534	-9.4741	0.0501931	8.34252e-17	-0.0677909	-0.705496	0.0960898	0.48138	ENSG00000124562.9	chr6_34735822_G_A_b38	-21584	130	159	0.393564	9.96e-30	-0.572349	0.040847	G	A
rs2477508:34703695:C:T	6	34703695	ENSG00000217130	RP3-375P9.2	8258	ENSG00000124562	SNRPC	34725282	34741634	21587	protein_coding	T	C	0.65625	0.102804	C	0.337079	0.0531915	0	118.502	1.85178e-26	867	2.47727e-19	-0.464144	-11.0885	0.0418582	2.48859e-22	-0.551055	-5.36131	0.102784	5.37007e-06	-0.475534	-9.4741	0.0501931	8.34252e-17	-0.0677909	-0.705496	0.0960898	0.48138	ENSG00000124562.9	chr6_34735918_C_T_b38	-21488	130	159	0.393564	9.96e-30	-0.572349	0.040847	C	T
rs9462006:34710327:C:G	6	34710327	ENSG00000217130	RP3-375P9.2	1626	ENSG00000124562	SNRPC	34725282	34741634	14955	protein_coding	G	C	0.65625	0.102804	C	0.337079	0.0531915	0	118.502	1.85178e-26	867	2.47727e-19	-0.464144	-11.0885	0.0418582	2.48859e-22	-0.551055	-5.36131	0.102784	5.37007e-06	-0.475534	-9.4741	0.0501931	8.34252e-17	-0.0677909	-0.705496	0.0960898	0.48138	ENSG00000124562.9	chr6_34742550_C_G_b38	-14856	130	159	0.393564	9.96e-30	-0.572349	0.040847	C	G
rs2492860:34705530:C:A	6	34705530	ENSG00000217130	RP3-375P9.2	6423	ENSG00000124562	SNRPC	34725282	34741634	19752	protein_coding	A	C	0.65625	0.102804	C	0.337079	0.0531915	0	118.502	1.85178e-26	867	2.47727e-19	-0.464144	-11.0885	0.0418582	2.48859e-22	-0.551055	-5.36131	0.102784	5.37007e-06	-0.475534	-9.4741	0.0501931	8.34252e-17	-0.0677909	-0.705496	0.0960898	0.48138	-	-	-	-	-	-	-	-	-	-	-
rs2814961:34706951:C:T	6	34706951	ENSG00000217130	RP3-375P9.2	5002	ENSG00000124562	SNRPC	34725282	34741634	18331	protein_coding	T	C	0.65625	0.102804	C	0.337079	0.0531915	0	118.502	1.85178e-26	867	2.47727e-19	-0.464144	-11.0885	0.0418582	2.48859e-22	-0.551055	-5.36131	0.102784	5.37007e-06	-0.475534	-9.4741	0.0501931	8.34252e-17	-0.0677909	-0.705496	0.0960898	0.48138	ENSG00000124562.9	chr6_34739174_C_T_b38	-18232	130	159	0.393564	9.96e-30	-0.572349	0.040847	C	T
6:34699946:A:<CN0>:0	6	34699946	-	-	-	ENSG00000124562	SNRPC	34725282	34741634	25336	protein_coding	<CN0>	A	0.65625	0.102804	A	0.337079	0.0531915	0	118.502	1.85178e-26	867	2.47727e-19	-0.464144	-11.0885	0.0418582	2.48859e-22	-0.551055	-5.36131	0.102784	5.37007e-06	-0.475534	-9.4741	0.0501931	8.34252e-17	-0.0677909	-0.705496	0.0960898	0.48138	-	-	-	-	-	-	-	-	-	-	-
rs2814957:34702689:C:G	6	34702689	ENSG00000217130	RP3-375P9.2	9264	ENSG00000124562	SNRPC	34725282	34741634	22593	protein_coding	G	C	0.65625	0.102804	C	0.337079	0.0531915	0	118.502	1.85178e-26	867	2.47727e-19	-0.464144	-11.0885	0.0418582	2.48859e-22	-0.551055	-5.36131	0.102784	5.37007e-06	-0.475534	-9.4741	0.0501931	8.34252e-17	-0.0677909	-0.705496	0.0960898	0.48138	ENSG00000124562.9	chr6_34734912_C_G_b38	-22494	130	159	0.393564	9.96e-30	-0.572349	0.040847	C	G
rs34884826:34708208:C:CAAG	6	34708208	-	-	-	ENSG00000124562	SNRPC	34725282	34741634	17074	protein_coding	CAAG	C	0.65625	0.102804	C	0.337079	0.0531915	0	118.502	1.85178e-26	867	2.47727e-19	-0.464144	-11.0885	0.0418582	2.48859e-22	-0.551055	-5.36131	0.102784	5.37007e-06	-0.475534	-9.4741	0.0501931	8.34252e-17	-0.0677909	-0.705496	0.0960898	0.48138	-	-	-	-	-	-	-	-	-	-	-
rs2492861:34710934:G:A	6	34710934	ENSG00000217130	RP3-375P9.2	1019	ENSG00000124562	SNRPC	34725282	34741634	14348	protein_coding	A	G	0.65625	0.102804	G	0.337079	0.0531915	0	118.502	1.85178e-26	867	2.47727e-19	-0.464144	-11.0885	0.0418582	2.48859e-22	-0.551055	-5.36131	0.102784	5.37007e-06	-0.475534	-9.4741	0.0501931	8.34252e-17	-0.0677909	-0.705496	0.0960898	0.48138	ENSG00000124562.9	chr6_34743157_G_A_b38	-14249	130	159	0.393564	9.96e-30	-0.572349	0.040847	G	A
rs34404516:34711590:AG:A	6	34711590	-	-	-	ENSG00000124562	SNRPC	34725282	34741634	13692	protein_coding	A	AG	0.65625	0.102804	AG	0.337079	0.0531915	0	118.502	1.85178e-26	867	2.47727e-19	-0.464144	-11.0885	0.0418582	2.48859e-22	-0.551055	-5.36131	0.102784	5.37007e-06	-0.475534	-9.4741	0.0501931	8.34252e-17	-0.0677909	-0.705496	0.0960898	0.48138	-	-	-	-	-	-	-	-	-	-	-
rs35542014:34709796:A:ATAGT	6	34709796	-	-	-	ENSG00000124562	SNRPC	34725282	34741634	15486	protein_coding	ATAGT	A	0.65625	0.102804	A	0.337079	0.0531915	0	118.502	1.85178e-26	867	2.47727e-19	-0.464144	-11.0885	0.0418582	2.48859e-22	-0.551055	-5.36131	0.102784	5.37007e-06	-0.475534	-9.4741	0.0501931	8.34252e-17	-0.0677909	-0.705496	0.0960898	0.48138	-	-	-	-	-	-	-	-	-	-	-
rs2814955:34698970:T:G	6	34698970	ENSG00000217130	RP3-375P9.2	12983	ENSG00000124562	SNRPC	34725282	34741634	26312	protein_coding	G	T	0.65625	0.102804	T	0.337079	0.0531915	0	118.502	1.85178e-26	867	2.47727e-19	-0.464144	-11.0885	0.0418582	2.48859e-22	-0.551055	-5.36131	0.102784	5.37007e-06	-0.475534	-9.4741	0.0501931	8.34252e-17	-0.0677909	-0.705496	0.0960898	0.48138	ENSG00000124562.9	chr6_34731193_T_G_b38	-26213	130	159	0.393564	9.96e-30	-0.572349	0.040847	T	G
rs57851860:219186462:T:C	2	219186462	ENSG00000127838	PNKD	0	ENSG00000261338	AC021016.1	219120042	219122089	64373	lncRNA	C	T	0.424528	0.00934579	T	0.510989	0.0319149	1	118.521	1.83469e-26	881	2.49404e-19	0.706954	11.1037	0.0636684	2.24506e-22	0.58443	3.7492	0.155881	0.000640637	0.739451	10.2208	0.0723479	1.01244e-18	-0.17518	-1.1436	0.153183	0.254251	ENSG00000261338.2	chr2_218321739_T_C_b38	66420	125	148	0.366337	1.87e-27	0.669263	0.0507349	T	C
rs2891079:219184691:A:G	2	219184691	ENSG00000127838	PNKD	0	ENSG00000261338	AC021016.1	219120042	219122089	62602	lncRNA	G	A	0.424528	0.00934579	A	0.510989	0.0319149	1	118.521	1.83469e-26	881	2.49404e-19	0.706954	11.1037	0.0636684	2.24506e-22	0.58443	3.7492	0.155881	0.000640637	0.739451	10.2208	0.0723479	1.01244e-18	-0.17518	-1.1436	0.153183	0.254251	ENSG00000261338.2	chr2_218319968_A_G_b38	64649	125	148	0.366337	1.87e-27	0.669263	0.0507349	A	G
rs2382829:219184617:G:A	2	219184617	ENSG00000127838	PNKD	0	ENSG00000261338	AC021016.1	219120042	219122089	62528	lncRNA	A	G	0.424528	0.00934579	G	0.510989	0.0319149	1	118.521	1.83469e-26	881	2.49404e-19	0.706954	11.1037	0.0636684	2.24506e-22	0.58443	3.7492	0.155881	0.000640637	0.739451	10.2208	0.0723479	1.01244e-18	-0.17518	-1.1436	0.153183	0.254251	ENSG00000261338.2	chr2_218319894_G_A_b38	64575	125	148	0.366337	1.87e-27	0.669263	0.0507349	G	A
rs4280446:219184721:T:C	2	219184721	ENSG00000127838	PNKD	0	ENSG00000261338	AC021016.1	219120042	219122089	62632	lncRNA	C	T	0.424528	0.00934579	T	0.510989	0.0319149	1	118.521	1.83469e-26	881	2.49404e-19	0.706954	11.1037	0.0636684	2.24506e-22	0.58443	3.7492	0.155881	0.000640637	0.739451	10.2208	0.0723479	1.01244e-18	-0.17518	-1.1436	0.153183	0.254251	ENSG00000261338.2	chr2_218319998_T_C_b38	64679	125	148	0.366337	1.87e-27	0.669263	0.0507349	T	C
rs62183964:219186592:G:A	2	219186592	ENSG00000127838	PNKD	0	ENSG00000261338	AC021016.1	219120042	219122089	64503	lncRNA	A	G	0.424528	0.00934579	G	0.510989	0.0319149	1	118.521	1.83469e-26	881	2.49404e-19	0.706954	11.1037	0.0636684	2.24506e-22	0.58443	3.7492	0.155881	0.000640637	0.739451	10.2208	0.0723479	1.01244e-18	-0.17518	-1.1436	0.153183	0.254251	ENSG00000261338.2	chr2_218321869_G_A_b38	66550	125	148	0.366337	1.87e-27	0.669263	0.0507349	G	A
rs4423579:219185033:G:T	2	219185033	ENSG00000127838	PNKD	0	ENSG00000261338	AC021016.1	219120042	219122089	62944	lncRNA	T	G	0.424528	0.00934579	G	0.510989	0.0319149	1	118.521	1.83469e-26	881	2.49404e-19	0.706954	11.1037	0.0636684	2.24506e-22	0.58443	3.7492	0.155881	0.000640637	0.739451	10.2208	0.0723479	1.01244e-18	-0.17518	-1.1436	0.153183	0.254251	ENSG00000261338.2	chr2_218320310_G_T_b38	64991	125	148	0.366337	1.87e-27	0.669263	0.0507349	G	T
rs150546962:44246689:GAACT:G	17	44246689	-	-	-	ENSG00000176681	LRRC37A	44370099	44415160	123410	protein_coding	GAACT	G	0.177885	0.0280374	G	0.0274725	0.0319149	0	119.457	1.14905e-26	1413	2.50524e-19	-1.31913	-10.7554	0.122648	2.3568e-21	-1.33595	-4.79888	0.278388	2.94093e-05	-1.37358	-9.81974	0.139879	1.09012e-17	0.437245	1.69265	0.258319	0.0921868	-	-	-	-	-	-	-	-	-	-	-
rs16918944	10	65619267	ENSG00000228566	RP11-170M17.1	0	ENSG00000228566	AC013287.1	65424424	66453203	0	lncRNA	G	A	0.188679	0.00934579	A	0.281915	0	1	120.399	7.17189e-27	2650	2.509e-19	0.930871	11.6238	0.0800835	6.53126e-24	0.641131	3.0418	0.210774	0.00443723	0.985149	10.5426	0.0934444	1.48948e-19	-0.230244	-1.13098	0.203579	0.259513	ENSG00000228566.1	chr10_63859507_G_A_b38	194843	66	74	0.183168	0.00241486	-0.264025	0.085659	G	A
rs9665548:42447593:C:G	10	42447593	ENSG00000229485	KSR1P1	197165	ENSG00000215146	BX322639.1	42827314	42863422	379721	transcribed_unprocessed_pseudogene	C	G	0.440217	0.140187	G	0.461111	0.0425532	0	118.763	1.625e-26	1006	2.52241e-19	0.834358	11.3167	0.0737279	5.28967e-23	0.826107	5.49433	0.150356	3.58547e-06	0.837314	9.41147	0.0889674	1.20441e-16	-0.159567	-0.954785	0.167123	0.340919	ENSG00000215146.4	chr10_41792616_G_C_b38	-575358	146	182	0.450495	1.48e-22	-0.759706	0.0664765	G	C
rs4818888:45645307:C:T	21	45645307	ENSG00000160223	ICOSLG	0	ENSG00000277117	FP565260.3	45642880	45660887	0	protein_coding	T	C	0.252427	0.0373832	C	0.177778	0.0425532	1	119.524	1.11076e-26	1474	2.52629e-19	0.740016	11.2372	0.0658543	9.08037e-23	0.963401	7.52053	0.128103	8.23906e-09	0.64124	7.93511	0.0808105	5.72582e-13	0.432469	3.03473	0.142506	0.00275035	-	-	-	-	-	-	-	-	-	-	-
rs4818889:45645308:A:G	21	45645308	ENSG00000160223	ICOSLG	0	ENSG00000277117	FP565260.3	45642880	45660887	0	protein_coding	G	A	0.252427	0.0373832	A	0.177778	0.0425532	1	119.524	1.11076e-26	1474	2.52629e-19	0.740016	11.2372	0.0658543	9.08037e-23	0.963401	7.52053	0.128103	8.23906e-09	0.64124	7.93511	0.0808105	5.72582e-13	0.432469	3.03473	0.142506	0.00275035	-	-	-	-	-	-	-	-	-	-	-
rs60400620:84610:A:C	4	84610	ENSG00000197701	ZNF595	0	ENSG00000250312	ZNF718	124383	196092	39773	protein_coding	A	C	0.165094	0.00934579	C	0.384615	0.0319149	1	118.376	1.97204e-26	831	2.52861e-19	-1.01547	-11.4396	0.0887679	2.29218e-23	-1.15922	-4.86269	0.238391	2.42725e-05	-0.950968	-9.73296	0.097706	1.81939e-17	-0.246907	-1.15403	0.213952	0.24996	ENSG00000250312.6	chr4_84719_A_C_b38	-39761	68	73	0.180693	4.42e-17	0.818295	0.0868466	A	C
rs2909442:8278822:C:G	17	8278822	ENSG00000265749|ENSG00000184619|ENSG00000263809	RP11-849F2.5|KRBA2|RP11-849F2.7	0	ENSG00000184619	KRBA2	8260220	8280022	0	protein_coding	G	C	0.32243	0	C	0.241935	0.0106383	1	119.303	1.24082e-26	1328	2.54256e-19	0.948052	10.6829	0.0887447	3.83713e-21	1.10345	4.75938	0.231847	3.3114e-05	0.956786	9.83113	0.0973221	1.01917e-17	0.0595891	0.26507	0.224805	0.791248	ENSG00000184619.3	chr17_8375504_C_G_b38	-1207	100	124	0.306931	1.6e-07	0.263718	0.0481269	C	G
rs1004151	17	8275023	ENSG00000265749|ENSG00000184619|ENSG00000263809	RP11-849F2.5|KRBA2|RP11-849F2.7	0	ENSG00000184619	KRBA2	8260220	8280022	0	protein_coding	G	T	0.32243	0	T	0.241935	0.0106383	1	119.303	1.24082e-26	1328	2.54256e-19	0.948052	10.6829	0.0887447	3.83713e-21	1.10345	4.75938	0.231847	3.3114e-05	0.956786	9.83113	0.0973221	1.01917e-17	0.0595891	0.26507	0.224805	0.791248	ENSG00000184619.3	chr17_8371705_T_G_b38	-5006	100	124	0.306931	1.6e-07	0.263718	0.0481269	T	G
rs1790188:118661055:T:C	11	118661055	ENSG00000110367	DDX6	0	ENSG00000278376	AP004609.5	118661963	118663846	908	lncRNA	C	T	0.149533	0	T	0.18617	0	1	118.605	1.75877e-26	949	2.57538e-19	-0.988752	-10.8235	0.0913527	1.49058e-21	-1.01744	-4.54562	0.223829	6.27664e-05	-1.03652	-9.89659	0.104735	6.92132e-18	-0.0495481	-0.22634	0.21891	0.821184	ENSG00000278376.1	chr11_118790346_T_C_b38	-908	43	46	0.113861	2.44e-17	-0.677598	0.0711872	T	C
17:43670073:G:T	17	43670073	-	-	-	ENSG00000120071	KANSL1	44107282	44302755	437209	protein_coding	G	T	0.213592	0.0373832	T	0.0434783	0.0212766	0	119.802	9.66633e-27	1739	2.59375e-19	-1.1115	-10.5556	0.1053	9.01162e-21	-1.37877	-5.86428	0.235112	1.16545e-06	-1.10657	-9.24189	0.119735	3.24683e-16	-0.171859	-0.712408	0.241237	0.4771	-	-	-	-	-	-	-	-	-	-	-
rs17867840:127019039:T:C	7	127019039	ENSG00000048405	ZNF800	0	ENSG00000048405	ZNF800	126986844	127071978	0	protein_coding	T	C	0.160377	0.00934579	C	0.0478723	0	0	119.139	1.34692e-26	1249	2.5958e-19	-1.1659	-11.5316	0.101106	1.22518e-23	-1.0992	-6.2716	0.175266	3.39325e-07	-1.14567	-8.93341	0.128246	1.9507e-15	-0.133362	-0.568999	0.23438	0.570039	ENSG00000048405.9	chr7_127378985_T_C_b38	-52939	68	73	0.180693	0.194694	-0.10108	0.0776218	T	C
rs2402860:127047879:C:G	7	127047879	ENSG00000048405	ZNF800	0	ENSG00000048405	ZNF800	126986844	127071978	0	protein_coding	C	G	0.160377	0.00934579	G	0.0478723	0	0	119.139	1.34692e-26	1249	2.5958e-19	-1.1659	-11.5316	0.101106	1.22518e-23	-1.0992	-6.2716	0.175266	3.39325e-07	-1.14567	-8.93341	0.128246	1.9507e-15	-0.133362	-0.568999	0.23438	0.570039	ENSG00000048405.9	chr7_127407825_C_G_b38	-24099	68	73	0.180693	0.194694	-0.10108	0.0776218	C	G
rs55711941:44040823:C:T	17	44040823	ENSG00000186868	MAPT	0	ENSG00000263503	MAPK8IP1P2	43678235	43679706	361117	processed_pseudogene	C	T	0.184211	0.11215	T	0.0425532	0	0	119.662	1.03662e-26	1626	2.60081e-19	-1.28813	-11.0694	0.116369	2.83219e-22	-1.28586	-5.41013	0.237677	4.63024e-06	-1.29139	-9.50752	0.135828	6.85643e-17	0.136075	0.528933	0.257262	0.597479	ENSG00000263503.1	chr17_45963457_C_T_b38	361117	85	98	0.242574	1.4e-31	1.17497	0.0800193	C	T
rs56294117:44042783:G:A	17	44042783	ENSG00000186868	MAPT	0	ENSG00000263503	MAPK8IP1P2	43678235	43679706	363077	processed_pseudogene	G	A	0.184211	0.11215	A	0.0425532	0	0	119.662	1.03662e-26	1626	2.60081e-19	-1.28813	-11.0694	0.116369	2.83219e-22	-1.28586	-5.41013	0.237677	4.63024e-06	-1.29139	-9.50752	0.135828	6.85643e-17	0.136075	0.528933	0.257262	0.597479	ENSG00000263503.1	chr17_45965417_G_A_b38	363077	86	99	0.24505	7.82e-31	1.17246	0.0813517	G	A
rs112058117:44041562:G:T	17	44041562	ENSG00000186868	MAPT	0	ENSG00000263503	MAPK8IP1P2	43678235	43679706	361856	processed_pseudogene	G	T	0.184211	0.11215	T	0.0425532	0	0	119.662	1.03662e-26	1626	2.60081e-19	-1.28813	-11.0694	0.116369	2.83219e-22	-1.28586	-5.41013	0.237677	4.63024e-06	-1.29139	-9.50752	0.135828	6.85643e-17	0.136075	0.528933	0.257262	0.597479	-	-	-	-	-	-	-	-	-	-	-
rs112206871:44041817:A:G	17	44041817	ENSG00000186868	MAPT	0	ENSG00000263503	MAPK8IP1P2	43678235	43679706	362111	processed_pseudogene	A	G	0.184211	0.11215	G	0.0425532	0	0	119.662	1.03662e-26	1626	2.60081e-19	-1.28813	-11.0694	0.116369	2.83219e-22	-1.28586	-5.41013	0.237677	4.63024e-06	-1.29139	-9.50752	0.135828	6.85643e-17	0.136075	0.528933	0.257262	0.597479	ENSG00000263503.1	chr17_45964451_A_G_b38	362111	85	98	0.242574	1.4e-31	1.17497	0.0800193	A	G
rs56226437:44042361:T:C	17	44042361	ENSG00000186868	MAPT	0	ENSG00000263503	MAPK8IP1P2	43678235	43679706	362655	processed_pseudogene	T	C	0.184211	0.11215	C	0.0425532	0	0	119.662	1.03662e-26	1626	2.60081e-19	-1.28813	-11.0694	0.116369	2.83219e-22	-1.28586	-5.41013	0.237677	4.63024e-06	-1.29139	-9.50752	0.135828	6.85643e-17	0.136075	0.528933	0.257262	0.597479	ENSG00000263503.1	chr17_45964995_T_C_b38	362655	85	98	0.242574	1.4e-31	1.17497	0.0800193	T	C
rs55709241:44041101:T:C	17	44041101	ENSG00000186868	MAPT	0	ENSG00000263503	MAPK8IP1P2	43678235	43679706	361395	processed_pseudogene	T	C	0.184211	0.11215	C	0.0425532	0	0	119.662	1.03662e-26	1626	2.60081e-19	-1.28813	-11.0694	0.116369	2.83219e-22	-1.28586	-5.41013	0.237677	4.63024e-06	-1.29139	-9.50752	0.135828	6.85643e-17	0.136075	0.528933	0.257262	0.597479	ENSG00000263503.1	chr17_45963735_T_C_b38	361395	85	98	0.242574	1.4e-31	1.17497	0.0800193	T	C
rs56166491:44042221:A:G	17	44042221	ENSG00000186868	MAPT	0	ENSG00000263503	MAPK8IP1P2	43678235	43679706	362515	processed_pseudogene	A	G	0.184211	0.11215	G	0.0425532	0	0	119.662	1.03662e-26	1626	2.60081e-19	-1.28813	-11.0694	0.116369	2.83219e-22	-1.28586	-5.41013	0.237677	4.63024e-06	-1.29139	-9.50752	0.135828	6.85643e-17	0.136075	0.528933	0.257262	0.597479	ENSG00000263503.1	chr17_45964855_A_G_b38	362515	85	98	0.242574	1.4e-31	1.17497	0.0800193	A	G
rs56280951:44041107:G:A	17	44041107	ENSG00000186868	MAPT	0	ENSG00000263503	MAPK8IP1P2	43678235	43679706	361401	processed_pseudogene	G	A	0.184211	0.11215	A	0.0425532	0	0	119.662	1.03662e-26	1626	2.60081e-19	-1.28813	-11.0694	0.116369	2.83219e-22	-1.28586	-5.41013	0.237677	4.63024e-06	-1.29139	-9.50752	0.135828	6.85643e-17	0.136075	0.528933	0.257262	0.597479	ENSG00000263503.1	chr17_45963741_G_A_b38	361401	85	98	0.242574	1.4e-31	1.17497	0.0800193	G	A
rs55907036:44042366:G:A	17	44042366	ENSG00000186868	MAPT	0	ENSG00000263503	MAPK8IP1P2	43678235	43679706	362660	processed_pseudogene	G	A	0.184211	0.11215	A	0.0425532	0	0	119.662	1.03662e-26	1626	2.60081e-19	-1.28813	-11.0694	0.116369	2.83219e-22	-1.28586	-5.41013	0.237677	4.63024e-06	-1.29139	-9.50752	0.135828	6.85643e-17	0.136075	0.528933	0.257262	0.597479	ENSG00000263503.1	chr17_45965000_G_A_b38	362660	85	98	0.242574	1.4e-31	1.17497	0.0800193	G	A
rs111532456:86790525:AG:A	2	86790525	-	-	-	ENSG00000115561	CHMP3	86730553	86790602	0	protein_coding	AG	A	0.14486	0	A	0.297872	0	1	118.313	2.03571e-26	829	2.60397e-19	-0.522796	-11.2174	0.046606	1.03867e-22	-0.740372	-4.40145	0.168211	9.6323e-05	-0.50478	-9.94686	0.0507477	5.14064e-18	-0.390048	-2.80519	0.139045	0.00556035	-	-	-	-	-	-	-	-	-	-	-
rs56108053:42921673:AG:A	6	42921673	-	-	-	ENSG00000124587	PEX6	42931603	42946919	9930	protein_coding	AG	A	0.443396	0.00934579	A	0.367021	0	1	118.611	1.75391e-26	967	2.61697e-19	-0.842321	-11.9662	0.0703915	6.27289e-25	-0.803279	-4.34588	0.184837	0.000113527	-0.804003	-9.98619	0.0805115	4.07248e-18	0.00485861	0.0284381	0.170849	0.977343	-	-	-	-	-	-	-	-	-	-	-
rs136579:45771091:C:G	22	45771091	ENSG00000077935	SMC1B	0	ENSG00000100376	FAM118A	45704849	45737836	33255	protein_coding	C	G	0.102804	0	G	0.0638298	0	1	119.894	9.23472e-27	1852	2.63895e-19	-1.15045	-11.3369	0.101478	4.61089e-23	-1.46338	-4.9193	0.297477	2.04665e-05	-1.04827	-9.78234	0.107159	1.35954e-17	-0.39197	-1.39015	0.281962	0.166134	ENSG00000100376.11	chr22_45375211_C_G_b38	66243	46	48	0.118812	3.94e-39	1.443	0.0825386	C	G
17:44226325:A:T	17	44226325	-	-	-	ENSG00000176681	LRRC37A	44370099	44415160	143774	protein_coding	A	T	0.216981	0.00934579	T	0.0274725	0.0319149	0	119.348	1.21303e-26	1413	2.64473e-19	-1.21589	-10.9233	0.111312	7.60305e-22	-1.33595	-4.79888	0.278388	2.94093e-05	-1.22038	-9.81422	0.124348	1.12625e-17	0.241671	0.970436	0.249034	0.333083	-	-	-	-	-	-	-	-	-	-	-
17:44226331:A:G	17	44226331	-	-	-	ENSG00000176681	LRRC37A	44370099	44415160	143768	protein_coding	A	G	0.216981	0.00934579	G	0.0274725	0.0319149	0	119.348	1.21303e-26	1413	2.64473e-19	-1.21589	-10.9233	0.111312	7.60305e-22	-1.33595	-4.79888	0.278388	2.94093e-05	-1.22038	-9.81422	0.124348	1.12625e-17	0.241671	0.970436	0.249034	0.333083	-	-	-	-	-	-	-	-	-	-	-
rs10901476:127642617:A:G	10	127642617	ENSG00000203780	FANK1	0	ENSG00000188690	UROS	127473549	127511827	130790	protein_coding	A	G	0.447619	0.0186916	G	0.255319	0	1	119.304	1.23982e-26	1387	2.6534e-19	0.549468	11.2987	0.0486312	5.9799e-23	0.558147	4.41892	0.126308	9.14642e-05	0.553685	9.98887	0.0554302	4.00832e-18	0.0494511	0.438113	0.112873	0.66181	ENSG00000188690.12	chr10_125954048_A_G_b38	130800	128	165	0.408416	7.31e-36	-0.629261	0.0387076	A	G
rs11244716:127642986:A:T	10	127642986	ENSG00000203780	FANK1	0	ENSG00000188690	UROS	127473549	127511827	131159	protein_coding	A	T	0.447619	0.0186916	T	0.255319	0	1	119.304	1.23982e-26	1387	2.6534e-19	0.549468	11.2987	0.0486312	5.9799e-23	0.558147	4.41892	0.126308	9.14642e-05	0.553685	9.98887	0.0554302	4.00832e-18	0.0494511	0.438113	0.112873	0.66181	ENSG00000188690.12	chr10_125954417_A_T_b38	131169	128	165	0.408416	7.31e-36	-0.629261	0.0387076	A	T
rs140618737:44025359:TTTG:T	17	44025359	-	-	-	ENSG00000120071	KANSL1	44107282	44302755	81923	protein_coding	TTTG	T	0.224299	0	T	0.0425532	0	0	119.756	9.89315e-27	1739	2.6546e-19	-1.12602	-11.0276	0.102109	3.75747e-22	-1.20186	-4.99624	0.240553	1.62262e-05	-1.13121	-9.7362	0.116186	1.78498e-17	-0.0616777	-0.272728	0.22615	0.785363	-	-	-	-	-	-	-	-	-	-	-
17:44277923:G:A	17	44277923	-	-	-	ENSG00000120071	KANSL1	44107282	44302755	0	protein_coding	G	A	0.214286	0.0186916	A	0.0425532	0	0	119.752	9.91454e-27	1739	2.66035e-19	-1.12592	-10.8599	0.103677	1.16592e-21	-1.29954	-5.68606	0.228549	2.00246e-06	-1.11583	-9.34988	0.119341	1.72736e-16	-0.14448	-0.621766	0.232371	0.534853	-	-	-	-	-	-	-	-	-	-	-
17:44361337:G:T	17	44361337	-	-	-	ENSG00000214401	KANSL1-AS1	44270942	44274089	87248	lncRNA	G	T	0.20297	0.0560748	T	0.0274725	0.0319149	0	119.479	1.13635e-26	1525	2.67392e-19	-1.26409	-10.8735	0.116254	1.06372e-21	-1.11301	-3.98813	0.279081	0.000323104	-1.31526	-10.1771	0.129237	1.31229e-18	0.177141	0.675512	0.262232	0.500185	-	-	-	-	-	-	-	-	-	-	-
rs503615:77467191:G:A	18	77467191	ENSG00000060069	CTDP1	0	ENSG00000274828	AC068473.5	77437287	77439358	27833	lncRNA	A	G	0.264151	0.00934579	G	0.317204	0.0106383	1	119.362	1.20491e-26	1449	2.69394e-19	0.99891	11.5717	0.0863238	9.3204e-24	0.914443	4.08656	0.223768	0.00024286	1.01184	10.1322	0.0998642	1.71327e-18	-0.0440849	-0.214433	0.205588	0.830443	ENSG00000274828.1	chr18_79707191_G_A_b38	27833	88	99	0.24505	6.85e-27	0.979175	0.0753858	G	A
rs673582:77476753:C:T	18	77476753	ENSG00000060069	CTDP1	0	ENSG00000274828	AC068473.5	77437287	77439358	37395	lncRNA	T	C	0.264151	0.00934579	C	0.317204	0.0106383	1	119.362	1.20491e-26	1449	2.69394e-19	0.99891	11.5717	0.0863238	9.3204e-24	0.914443	4.08656	0.223768	0.00024286	1.01184	10.1322	0.0998642	1.71327e-18	-0.0440849	-0.214433	0.205588	0.830443	ENSG00000274828.1	chr18_79716753_C_T_b38	37395	87	98	0.242574	1.75e-26	0.96629	0.0752454	C	T
rs12505469:120249585:C:T	4	120249585	ENSG00000250412	KLHL2P1	5899	ENSG00000245958	AC093752.1	120375946	120473180	126361	transcribed_unprocessed_pseudogene	C	T	0.330189	0.00934579	T	0.281915	0	1	119.482	1.13457e-26	1544	2.70298e-19	0.646197	11.3481	0.056943	4.27222e-23	0.600539	3.68344	0.163038	0.000771646	0.62027	10.2915	0.0602704	6.64998e-19	0.0731953	0.500122	0.146355	0.617577	ENSG00000245958.6	chr4_119328430_C_T_b38	-126361	96	109	0.269802	1.17e-33	-0.872008	0.0564644	C	T
7:99953786:C:CA	7	99953786	-	-	-	ENSG00000121716	PILRB	99949799	99965356	0	protein_coding	C	CA	0.186869	0.0747664	CA	0.311765	0.0957447	1	118.171	2.1847e-26	802	2.70353e-19	-0.719125	-11.2124	0.0641363	1.07393e-22	-0.622244	-3.69715	0.168304	0.000742348	-0.751455	-10.2226	0.0735089	1.00121e-18	0.0594198	0.401592	0.14796	0.688443	-	-	-	-	-	-	-	-	-	-	-
rs149753849:44316509:G:C	17	44316509	ENSG00000262500	RP11-259G18.2	4463	ENSG00000120071	KANSL1	44107282	44302755	13754	protein_coding	G	C	0.216346	0.0280374	C	0.0274725	0.0319149	0	119.716	1.00929e-26	1739	2.70821e-19	-1.16718	-10.7859	0.108214	1.91999e-21	-1.31129	-5.66665	0.231404	2.12408e-06	-1.1701	-9.35975	0.125014	1.63042e-16	-0.0894728	-0.388368	0.230381	0.698185	-	-	-	-	-	-	-	-	-	-	-
rs2051736	17	15990013	ENSG00000141027	NCOR1	0	ENSG00000214941	ZSWIM7	15879874	15903031	86982	protein_coding	T	C	0.53271	0	C	0.196809	0	1	118.419	1.93001e-26	910	2.70998e-19	0.829882	10.2811	0.0807194	5.63592e-20	0.741204	4.05743	0.182678	0.000264319	0.881506	10.0974	0.0873006	2.10695e-18	-0.431693	-2.5337	0.170381	0.0121074	ENSG00000214941.7	chr17_16086699_T_C_b38	92869	144	196	0.485149	6.85e-19	-0.508627	0.0503905	T	C
rs1125156:15994554:G:A	17	15994554	ENSG00000141027	NCOR1	0	ENSG00000214941	ZSWIM7	15879874	15903031	91523	protein_coding	G	A	0.53271	0	A	0.196809	0	1	118.419	1.93001e-26	910	2.70998e-19	0.829882	10.2811	0.0807194	5.63592e-20	0.741204	4.05743	0.182678	0.000264319	0.881506	10.0974	0.0873006	2.10695e-18	-0.431693	-2.5337	0.170381	0.0121074	ENSG00000214941.7	chr17_16091240_G_A_b38	97410	145	197	0.487624	1.39e-18	-0.508367	0.0509384	G	A
rs11078330:15977005:A:T	17	15977005	ENSG00000141027	NCOR1	0	ENSG00000214941	ZSWIM7	15879874	15903031	73974	protein_coding	A	T	0.53271	0	T	0.196809	0	1	118.419	1.93001e-26	910	2.70998e-19	0.829882	10.2811	0.0807194	5.63592e-20	0.741204	4.05743	0.182678	0.000264319	0.881506	10.0974	0.0873006	2.10695e-18	-0.431693	-2.5337	0.170381	0.0121074	ENSG00000214941.7	chr17_16073691_A_T_b38	79861	144	196	0.485149	6.85e-19	-0.508627	0.0503905	A	T
rs9905429:15978404:G:C	17	15978404	ENSG00000141027	NCOR1	0	ENSG00000214941	ZSWIM7	15879874	15903031	75373	protein_coding	G	C	0.53271	0	C	0.196809	0	1	118.419	1.93001e-26	910	2.70998e-19	0.829882	10.2811	0.0807194	5.63592e-20	0.741204	4.05743	0.182678	0.000264319	0.881506	10.0974	0.0873006	2.10695e-18	-0.431693	-2.5337	0.170381	0.0121074	ENSG00000214941.7	chr17_16075090_G_C_b38	81260	144	196	0.485149	6.85e-19	-0.508627	0.0503905	G	C
rs62062290:44099129:C:A	17	44099129	ENSG00000186868	MAPT	0	ENSG00000120071	KANSL1	44107282	44302755	8153	protein_coding	C	A	0.216981	0.00934579	A	0.0425532	0	0	119.713	1.01074e-26	1739	2.71209e-19	-1.11386	-10.8018	0.103118	1.72491e-21	-1.29954	-5.68606	0.228549	2.00246e-06	-1.10458	-9.34782	0.118165	1.74831e-16	-0.158846	-0.683825	0.23229	0.494932	ENSG00000120071.13	chr17_46021763_C_A_b38	-203626	85	98	0.242574	0.0678911	0.12563	0.0683506	C	A
rs35817611:110246810:G:A	1	110246810	ENSG00000213366|ENSG00000134184	GSTM2|GSTM1	0	ENSG00000134201	GSTM5	110254402	110318050	7592	protein_coding	G	A	0.37	0.0654206	A	0.0815217	0.0212766	1	118.963	1.47095e-26	1202	2.72816e-19	1.17512	11.5678	0.101586	9.56833e-24	1.22393	4.60041	0.266048	5.33029e-05	1.15981	9.88933	0.117279	7.22506e-18	-0.0889154	-0.373318	0.238176	0.709335	ENSG00000134201.10	chr1_109704188_G_A_b38	-8067	95	106	0.262376	2.62e-26	-0.863887	0.0676002	G	A
rs62073098:44316449:A:C	17	44316449	ENSG00000262500	RP11-259G18.2	4523	ENSG00000176681	LRRC37A	44370099	44415160	53650	protein_coding	A	C	0.219048	0.0186916	C	0.0425532	0	0	119.251	1.27338e-26	1413	2.7763e-19	-1.17334	-10.8209	0.108433	1.5161e-21	-1.11382	-3.84764	0.289482	0.00048396	-1.21711	-10.2199	0.119092	1.01759e-18	0.422681	1.77884	0.237616	0.07689	ENSG00000176681.14	chr17_46239083_A_C_b38	-53650	85	98	0.242574	7.6e-09	0.651052	0.106763	A	C
rs4239134:15883967:T:C	17	15883967	ENSG00000214941	ZSWIM7	0	ENSG00000214941	ZSWIM7	15879874	15903031	0	protein_coding	T	C	0.542453	0.00934579	C	0.218085	0	1	118.368	1.98045e-26	910	2.78082e-19	0.821124	10.3672	0.0792037	3.17458e-20	0.753423	3.94413	0.191024	0.000366857	0.854875	10.1396	0.0843105	1.63966e-18	-0.419377	-2.4527	0.170986	0.015096	ENSG00000214941.7	chr17_15980653_T_C_b38	-13177	147	198	0.490099	2.33e-20	-0.533831	0.0502132	T	C
rs17573447:44079567:C:T	17	44079567	ENSG00000186868	MAPT	0	ENSG00000120071	KANSL1	44107282	44302755	27715	protein_coding	C	T	0.221698	0.00934579	T	0.0531915	0	1	119.657	1.0396e-26	1739	2.78955e-19	-1.10112	-10.8757	0.101245	1.04808e-21	-1.29954	-5.68606	0.228549	2.00246e-06	-1.0875	-9.34481	0.116375	1.77941e-16	-0.164008	-0.710309	0.230896	0.478398	ENSG00000120071.13	chr17_46002201_C_T_b38	-223188	85	98	0.242574	0.0678911	0.12563	0.0683506	C	T
rs56300345:9437951:TCTCA:T	19	9437951	-	-	-	ENSG00000174652	ZNF266	9523137	9546247	85186	protein_coding	T	TCTCA	0.481132	0.00934579	TCTCA	0.521505	0.0106383	1	118.969	1.46593e-26	1236	2.79574e-19	0.759541	11.2755	0.0673622	7.00025e-23	0.707189	3.74085	0.189045	0.000655996	0.747856	10.2458	0.0729918	8.72716e-19	-0.118481	-0.723503	0.16376	0.470275	-	-	-	-	-	-	-	-	-	-	-
rs4616871:82471090:T:C	5	82471090	ENSG00000152422	XRCC4	0	ENSG00000152422	XRCC4	82373317	82649606	0	protein_coding	C	T	0.481308	0	T	0.43956	0.0319149	1	119.521	1.11284e-26	1638	2.81262e-19	-0.798378	-10.9666	0.072801	5.67537e-22	-0.821568	-4.07668	0.201528	0.000249938	-0.824268	-10.144	0.0812565	1.59721e-18	-0.0506506	-0.264704	0.191348	0.791529	ENSG00000152422.15	chr5_83175271_T_C_b38	97773	141	186	0.460396	6.81e-14	-0.525662	0.0640723	T	C
17:44255550:A:G	17	44255550	-	-	-	ENSG00000176681	LRRC37A	44370099	44415160	114549	protein_coding	A	G	0.174757	0.0373832	G	0.0274725	0.0319149	0	119.218	1.29433e-26	1413	2.82198e-19	-1.32662	-10.7432	0.123484	2.55797e-21	-1.33595	-4.79888	0.278388	2.94093e-05	-1.38435	-9.80761	0.14115	1.1711e-17	0.453079	1.74927	0.25901	0.0818843	-	-	-	-	-	-	-	-	-	-	-
rs10901481:127647705:C:T	10	127647705	ENSG00000203780	FANK1	0	ENSG00000188690	UROS	127473549	127511827	135878	protein_coding	C	T	0.447115	0.0280374	T	0.255319	0	1	119.18	1.31964e-26	1387	2.82421e-19	0.54976	11.3133	0.0485943	5.41544e-23	0.559936	4.40478	0.12712	9.53774e-05	0.553685	9.98887	0.0554302	4.00832e-18	0.0522935	0.461541	0.113302	0.644947	ENSG00000188690.12	chr10_125959136_C_T_b38	135888	128	165	0.408416	7.31e-36	-0.629261	0.0387076	C	T
rs11244727:127649149:G:A	10	127649149	ENSG00000203780	FANK1	0	ENSG00000188690	UROS	127473549	127511827	137322	protein_coding	G	A	0.447115	0.0280374	A	0.255319	0	1	119.18	1.31964e-26	1387	2.82421e-19	0.54976	11.3133	0.0485943	5.41544e-23	0.559936	4.40478	0.12712	9.53774e-05	0.553685	9.98887	0.0554302	4.00832e-18	0.0522935	0.461541	0.113302	0.644947	ENSG00000188690.12	chr10_125960580_G_A_b38	137332	128	164	0.405941	4.73e-35	-0.627473	0.0393241	G	A
rs11244728:127649188:C:T	10	127649188	ENSG00000203780	FANK1	0	ENSG00000188690	UROS	127473549	127511827	137361	protein_coding	C	T	0.447115	0.0280374	T	0.255319	0	1	119.18	1.31964e-26	1387	2.82421e-19	0.54976	11.3133	0.0485943	5.41544e-23	0.559936	4.40478	0.12712	9.53774e-05	0.553685	9.98887	0.0554302	4.00832e-18	0.0522935	0.461541	0.113302	0.644947	ENSG00000188690.12	chr10_125960619_C_T_b38	137371	128	164	0.405941	4.73e-35	-0.627473	0.0393241	C	T
rs11244729:127649193:T:C	10	127649193	ENSG00000203780	FANK1	0	ENSG00000188690	UROS	127473549	127511827	137366	protein_coding	T	C	0.447115	0.0280374	C	0.255319	0	1	119.18	1.31964e-26	1387	2.82421e-19	0.54976	11.3133	0.0485943	5.41544e-23	0.559936	4.40478	0.12712	9.53774e-05	0.553685	9.98887	0.0554302	4.00832e-18	0.0522935	0.461541	0.113302	0.644947	ENSG00000188690.12	chr10_125960624_T_C_b38	137376	128	164	0.405941	4.73e-35	-0.627473	0.0393241	T	C
rs61870940:127643900:C:T	10	127643900	ENSG00000203780	FANK1	0	ENSG00000188690	UROS	127473549	127511827	132073	protein_coding	C	T	0.447115	0.0280374	T	0.255319	0	1	119.18	1.31964e-26	1387	2.82421e-19	0.54976	11.3133	0.0485943	5.41544e-23	0.559936	4.40478	0.12712	9.53774e-05	0.553685	9.98887	0.0554302	4.00832e-18	0.0522935	0.461541	0.113302	0.644947	ENSG00000188690.12	chr10_125955331_C_T_b38	132083	128	164	0.405941	4.73e-35	-0.627473	0.0393241	C	T
17:44255146:C:CT	17	44255146	-	-	-	ENSG00000214401	KANSL1-AS1	44270942	44274089	15796	lncRNA	C	CT	0.23301	0.0373832	CT	0.139785	0.0106383	1	119.369	1.2004e-26	1525	2.82462e-19	-1.05427	-10.6444	0.0990444	4.968e-21	-0.915729	-4.40753	0.207765	9.46034e-05	-1.14063	-9.99714	0.114096	3.81681e-18	0.362158	1.62482	0.222891	0.105884	-	-	-	-	-	-	-	-	-	-	-
rs2239973:19711439:T:C	16	19711439	ENSG00000103544	C16orf62	0	ENSG00000103550	KNOP1	19713259	19729557	1820	protein_coding	T	C	0.21028	0	C	0.377778	0.0425532	1	119.591	1.07454e-26	1706	2.82857e-19	-0.727585	-9.69773	0.0750264	2.64911e-18	-0.482917	-2.89488	0.166818	0.00649199	-0.840132	-10.5456	0.0796664	1.46293e-19	0.55477	3.49785	0.158603	0.000586019	ENSG00000103550.13	chr16_19700117_T_C_b38	-17577	73	84	0.207921	3.62e-34	1.09394	0.0699885	T	C
rs2662241	5	82484593	ENSG00000152422	XRCC4	0	ENSG00000152422	XRCC4	82373317	82649606	0	protein_coding	C	T	0.481132	0.00934579	T	0.467391	0.0212766	1	119.494	1.12776e-26	1638	2.85033e-19	-0.788518	-10.8499	0.0726753	1.24751e-21	-0.75635	-3.97998	0.190038	0.000330801	-0.826647	-10.181	0.0811947	1.28197e-18	-0.0225376	-0.121303	0.185796	0.903581	ENSG00000152422.15	chr5_83188774_T_C_b38	111276	140	184	0.455446	2.7e-14	-0.527597	0.0631044	T	C
rs2974449:82483284:G:T	5	82483284	ENSG00000152422	XRCC4	0	ENSG00000152422	XRCC4	82373317	82649606	0	protein_coding	T	G	0.481132	0.00934579	G	0.467391	0.0212766	1	119.494	1.12776e-26	1638	2.85033e-19	-0.788518	-10.8499	0.0726753	1.24751e-21	-0.75635	-3.97998	0.190038	0.000330801	-0.826647	-10.181	0.0811947	1.28197e-18	-0.0225376	-0.121303	0.185796	0.903581	ENSG00000152422.15	chr5_83187465_G_T_b38	109967	140	184	0.455446	2.7e-14	-0.527597	0.0631044	G	T
rs2940543:82483116:A:G	5	82483116	ENSG00000152422	XRCC4	0	ENSG00000152422	XRCC4	82373317	82649606	0	protein_coding	G	A	0.481132	0.00934579	A	0.467391	0.0212766	1	119.494	1.12776e-26	1638	2.85033e-19	-0.788518	-10.8499	0.0726753	1.24751e-21	-0.75635	-3.97998	0.190038	0.000330801	-0.826647	-10.181	0.0811947	1.28197e-18	-0.0225376	-0.121303	0.185796	0.903581	ENSG00000152422.15	chr5_83187297_A_G_b38	109799	140	184	0.455446	2.7e-14	-0.527597	0.0631044	A	G
rs2974450:82483142:G:T	5	82483142	ENSG00000152422	XRCC4	0	ENSG00000152422	XRCC4	82373317	82649606	0	protein_coding	T	G	0.481132	0.00934579	G	0.467391	0.0212766	1	119.494	1.12776e-26	1638	2.85033e-19	-0.788518	-10.8499	0.0726753	1.24751e-21	-0.75635	-3.97998	0.190038	0.000330801	-0.826647	-10.181	0.0811947	1.28197e-18	-0.0225376	-0.121303	0.185796	0.903581	ENSG00000152422.15	chr5_83187323_G_T_b38	109825	140	184	0.455446	2.7e-14	-0.527597	0.0631044	G	T
rs2940544:82485604:C:T	5	82485604	ENSG00000152422	XRCC4	0	ENSG00000152422	XRCC4	82373317	82649606	0	protein_coding	T	C	0.481132	0.00934579	C	0.467391	0.0212766	1	119.494	1.12776e-26	1638	2.85033e-19	-0.788518	-10.8499	0.0726753	1.24751e-21	-0.75635	-3.97998	0.190038	0.000330801	-0.826647	-10.181	0.0811947	1.28197e-18	-0.0225376	-0.121303	0.185796	0.903581	ENSG00000152422.15	chr5_83189785_C_T_b38	112287	140	184	0.455446	2.7e-14	-0.527597	0.0631044	C	T
rs2731865:82486389:G:T	5	82486389	ENSG00000152422	XRCC4	0	ENSG00000152422	XRCC4	82373317	82649606	0	protein_coding	T	G	0.481132	0.00934579	G	0.467391	0.0212766	1	119.494	1.12776e-26	1638	2.85033e-19	-0.788518	-10.8499	0.0726753	1.24751e-21	-0.75635	-3.97998	0.190038	0.000330801	-0.826647	-10.181	0.0811947	1.28197e-18	-0.0225376	-0.121303	0.185796	0.903581	ENSG00000152422.15	chr5_83190570_G_T_b38	113072	140	184	0.455446	2.7e-14	-0.527597	0.0631044	G	T
rs2814979:34578425:G:C	6	34578425	ENSG00000196821	C6orf106	0	ENSG00000124562	SNRPC	34725282	34741634	146857	protein_coding	C	G	0.653061	0.0841121	G	0.335165	0.0319149	1	118.221	2.1312e-26	867	2.85107e-19	-0.462998	-11.0328	0.0419657	3.62757e-22	-0.528978	-5.05176	0.104712	1.372e-05	-0.48058	-9.62813	0.0499142	3.37426e-17	-0.0628651	-0.641814	0.0979491	0.52178	ENSG00000124562.9	chr6_34610648_G_C_b38	-146758	128	157	0.388614	6.17e-30	-0.574286	0.0407664	G	C
rs4344720	15	25324141	ENSG00000224078	SNHG14	0	ENSG00000206688	SNORD116-18	25330532	25330623	6391	snoRNA	T	C	0.308411	0	C	0.218085	0	1	119.561	1.09039e-26	1697	2.85516e-19	-0.745849	-11.0034	0.0677833	4.42377e-22	-0.866715	-5.34394	0.162187	5.66068e-06	-0.747364	-9.53958	0.0783435	5.6796e-17	-0.0307877	-0.197043	0.156248	0.844008	-	-	-	-	-	-	-	-	-	-	-
rs2668653:44288156:T:C	17	44288156	ENSG00000120071	KANSL1	0	ENSG00000120071	KANSL1	44107282	44302755	0	protein_coding	T	C	0.226415	0.00934579	C	0.0430108	0.0106383	0	119.606	1.06609e-26	1739	2.86061e-19	-1.11247	-10.7814	0.103184	1.9789e-21	-1.33007	-5.80042	0.229306	1.41485e-06	-1.09462	-9.27155	0.118062	2.73059e-16	-0.191783	-0.826778	0.231965	0.409417	ENSG00000120071.13	chr17_46210790_T_C_b38	-14599	85	98	0.242574	0.0678911	0.12563	0.0683506	T	C
rs11065147	12	120955578	ENSG00000110871	COQ5	0	ENSG00000257218	GATC	120884247	120901552	54026	protein_coding	C	A	0.383178	0	A	0.0638298	0	1	118.636	1.73191e-26	1073	2.86741e-19	0.941575	11.3116	0.0832399	5.47742e-23	0.952533	3.41769	0.278707	0.0016174	0.955373	10.3419	0.0923787	4.92516e-19	-0.00325647	-0.01716	0.189772	0.986327	-	-	-	-	-	-	-	-	-	-	-
rs6452524	5	82433781	ENSG00000152422	XRCC4	0	ENSG00000152422	XRCC4	82373317	82649606	0	protein_coding	A	G	0.495238	0.0186916	G	0.382979	0	1	119.48	1.13592e-26	1638	2.87097e-19	-0.807994	-11.028	0.0732677	3.74771e-22	-0.844778	-4.13365	0.204366	0.000211715	-0.826598	-10.1189	0.0816884	1.85394e-18	-0.102165	-0.519147	0.196794	0.604272	ENSG00000152422.15	chr5_83137962_G_A_b38	60464	143	189	0.467822	3.46e-13	-0.516117	0.0651179	G	A
rs10794022:127479115:T:C	10	127479115	ENSG00000188690	UROS	0	ENSG00000188690	UROS	127473549	127511827	0	protein_coding	T	C	0.473684	0.11215	C	0.420455	0.0638298	0	119.137	1.34821e-26	1387	2.88535e-19	0.498621	11.3723	0.0438454	3.62595e-23	0.521794	4.72144	0.110516	3.71066e-05	0.494191	9.84098	0.0502176	9.61564e-18	0.0676194	0.668106	0.101211	0.50489	ENSG00000188690.12	chr10_125790546_T_C_b38	-32702	140	186	0.460396	7.61e-41	-0.6456	0.0355977	T	C
rs371902677:44107321:CT:C	17	44107321	-	-	-	ENSG00000120071	KANSL1	44107282	44302755	0	protein_coding	CT	C	0.221698	0.00934579	C	0.045977	0.0744681	0	119.575	1.08282e-26	1739	2.90549e-19	-1.11411	-10.8064	0.103097	1.67171e-21	-1.30161	-5.67199	0.229481	2.08991e-06	-1.10325	-9.349	0.118008	1.73631e-16	-0.152435	-0.654848	0.232779	0.51337	-	-	-	-	-	-	-	-	-	-	-
rs10122063:100107884:G:A	9	100107884	ENSG00000197816|ENSG00000255036	CCDC180|RP11-23J9.4	0	ENSG00000203279	AL590705.1	99962757	100001027	106857	lncRNA	A	G	0.551402	0	G	0.247312	0.0106383	1	118.266	2.08336e-26	911	2.92853e-19	-0.858492	-10.8435	0.0791708	1.30193e-21	-0.983531	-4.72136	0.208315	3.71163e-05	-0.876952	-9.7967	0.0895151	1.24904e-17	-0.127419	-0.680626	0.187209	0.49695	ENSG00000203279.3	chr9_97345602_G_A_b38	106902	141	183	0.45297	2.57e-21	-0.769751	0.0701063	G	A
rs6941212	6	42915920	ENSG00000231113	RP3-475N16.1	0	ENSG00000124587	PEX6	42931603	42946919	15683	protein_coding	T	C	0.443925	0	C	0.398936	0	1	118.377	1.97095e-26	967	2.94081e-19	-0.832233	-11.9601	0.0695844	6.54362e-25	-0.72665	-3.95618	0.183675	0.000354333	-0.799179	-10.1354	0.0788504	1.68126e-18	0.00960572	0.0561173	0.171172	0.955308	ENSG00000124587.13	chr6_42948182_T_C_b38	-31038	139	178	0.440594	2.34e-28	0.587977	0.0434986	T	C
rs10435865:100107236:C:T	9	100107236	ENSG00000197816|ENSG00000255036	CCDC180|RP11-23J9.4	0	ENSG00000203279	AL590705.1	99962757	100001027	106209	lncRNA	T	C	0.551402	0	C	0.23913	0.0212766	1	118.257	2.09289e-26	911	2.94192e-19	-0.867851	-10.8137	0.0802549	1.59198e-21	-0.983531	-4.72136	0.208315	3.71163e-05	-0.894206	-9.79623	0.0912806	1.25248e-17	-0.116862	-0.622161	0.187833	0.534594	ENSG00000203279.3	chr9_97344954_C_T_b38	106254	141	183	0.45297	2.57e-21	-0.769751	0.0701063	C	T
17:44343291:C:G	17	44343291	-	-	-	ENSG00000176681	LRRC37A	44370099	44415160	26808	protein_coding	C	G	0.223301	0.0373832	G	0.0434783	0.0212766	0	119.135	1.34971e-26	1413	2.94272e-19	-1.18382	-10.9671	0.107943	5.65506e-22	-1.13175	-3.88977	0.290957	0.000428932	-1.21408	-10.1983	0.119048	1.15741e-18	0.355715	1.46544	0.242737	0.144481	-	-	-	-	-	-	-	-	-	-	-
17:44343282:G:A	17	44343282	-	-	-	ENSG00000176681	LRRC37A	44370099	44415160	26817	protein_coding	G	A	0.223301	0.0373832	A	0.0434783	0.0212766	0	119.135	1.34971e-26	1413	2.94272e-19	-1.18382	-10.9671	0.107943	5.65506e-22	-1.13175	-3.88977	0.290957	0.000428932	-1.21408	-10.1983	0.119048	1.15741e-18	0.355715	1.46544	0.242737	0.144481	-	-	-	-	-	-	-	-	-	-	-
rs1999177:88974642:T:C	14	88974642	ENSG00000070778|ENSG00000258983	PTPN21|RP11-507K2.2	0	ENSG00000042317	SPATA7	88851268	88936694	37948	protein_coding	T	C	0.331776	0	C	0.494624	0.0106383	1	119.648	1.04392e-26	1836	2.95738e-19	0.779216	11.3578	0.0686065	4.00177e-23	0.866093	5.36836	0.161333	5.25625e-06	0.79462	9.53043	0.0833771	5.99328e-17	0.0876414	0.552217	0.158708	0.581459	ENSG00000042317.16	chr14_88508298_T_C_b38	123374	104	126	0.311881	2.26e-24	-0.644648	0.0533527	T	C
rs7151164:88975673:C:T	14	88975673	ENSG00000070778|ENSG00000258983	PTPN21|RP11-507K2.2	0	ENSG00000042317	SPATA7	88851268	88936694	38979	protein_coding	C	T	0.331776	0	T	0.494624	0.0106383	1	119.648	1.04392e-26	1836	2.95738e-19	0.779216	11.3578	0.0686065	4.00177e-23	0.866093	5.36836	0.161333	5.25625e-06	0.79462	9.53043	0.0833771	5.99328e-17	0.0876414	0.552217	0.158708	0.581459	ENSG00000042317.16	chr14_88509329_C_T_b38	124405	104	126	0.311881	2.26e-24	-0.644648	0.0533527	C	T
rs10138061:88976335:G:A	14	88976335	ENSG00000070778|ENSG00000258983	PTPN21|RP11-507K2.2	0	ENSG00000042317	SPATA7	88851268	88936694	39641	protein_coding	G	A	0.331776	0	A	0.494624	0.0106383	1	119.648	1.04392e-26	1836	2.95738e-19	0.779216	11.3578	0.0686065	4.00177e-23	0.866093	5.36836	0.161333	5.25625e-06	0.79462	9.53043	0.0833771	5.99328e-17	0.0876414	0.552217	0.158708	0.581459	ENSG00000042317.16	chr14_88509991_G_A_b38	125067	104	126	0.311881	2.26e-24	-0.644648	0.0533527	G	A
rs11847417:88976950:C:T	14	88976950	ENSG00000070778|ENSG00000258983	PTPN21|RP11-507K2.2	0	ENSG00000042317	SPATA7	88851268	88936694	40256	protein_coding	C	T	0.331776	0	T	0.494624	0.0106383	1	119.648	1.04392e-26	1836	2.95738e-19	0.779216	11.3578	0.0686065	4.00177e-23	0.866093	5.36836	0.161333	5.25625e-06	0.79462	9.53043	0.0833771	5.99328e-17	0.0876414	0.552217	0.158708	0.581459	ENSG00000042317.16	chr14_88510606_C_T_b38	125682	104	126	0.311881	2.26e-24	-0.644648	0.0533527	C	T
rs10138139:88976371:G:C	14	88976371	ENSG00000070778|ENSG00000258983	PTPN21|RP11-507K2.2	0	ENSG00000042317	SPATA7	88851268	88936694	39677	protein_coding	G	C	0.331776	0	C	0.494624	0.0106383	1	119.648	1.04392e-26	1836	2.95738e-19	0.779216	11.3578	0.0686065	4.00177e-23	0.866093	5.36836	0.161333	5.25625e-06	0.79462	9.53043	0.0833771	5.99328e-17	0.0876414	0.552217	0.158708	0.581459	ENSG00000042317.16	chr14_88510027_G_C_b38	125103	104	126	0.311881	2.26e-24	-0.644648	0.0533527	G	C
rs1864747:88974867:A:G	14	88974867	ENSG00000070778|ENSG00000258983	PTPN21|RP11-507K2.2	0	ENSG00000042317	SPATA7	88851268	88936694	38173	protein_coding	A	G	0.331776	0	G	0.494624	0.0106383	1	119.648	1.04392e-26	1836	2.95738e-19	0.779216	11.3578	0.0686065	4.00177e-23	0.866093	5.36836	0.161333	5.25625e-06	0.79462	9.53043	0.0833771	5.99328e-17	0.0876414	0.552217	0.158708	0.581459	ENSG00000042317.16	chr14_88508523_A_G_b38	123599	104	126	0.311881	2.26e-24	-0.644648	0.0533527	A	G
rs10143744	14	88974417	ENSG00000070778|ENSG00000258983	PTPN21|RP11-507K2.2	0	ENSG00000042317	SPATA7	88851268	88936694	37723	protein_coding	T	C	0.331776	0	C	0.494624	0.0106383	1	119.648	1.04392e-26	1836	2.95738e-19	0.779216	11.3578	0.0686065	4.00177e-23	0.866093	5.36836	0.161333	5.25625e-06	0.79462	9.53043	0.0833771	5.99328e-17	0.0876414	0.552217	0.158708	0.581459	ENSG00000042317.16	chr14_88508073_T_C_b38	123149	104	126	0.311881	2.26e-24	-0.644648	0.0533527	T	C
rs1999176:88974715:T:G	14	88974715	ENSG00000070778|ENSG00000258983	PTPN21|RP11-507K2.2	0	ENSG00000042317	SPATA7	88851268	88936694	38021	protein_coding	T	G	0.331776	0	G	0.494624	0.0106383	1	119.648	1.04392e-26	1836	2.95738e-19	0.779216	11.3578	0.0686065	4.00177e-23	0.866093	5.36836	0.161333	5.25625e-06	0.79462	9.53043	0.0833771	5.99328e-17	0.0876414	0.552217	0.158708	0.581459	ENSG00000042317.16	chr14_88508371_T_G_b38	123447	104	126	0.311881	2.26e-24	-0.644648	0.0533527	T	G
rs1864746:88974799:A:G	14	88974799	ENSG00000070778|ENSG00000258983	PTPN21|RP11-507K2.2	0	ENSG00000042317	SPATA7	88851268	88936694	38105	protein_coding	A	G	0.331776	0	G	0.494624	0.0106383	1	119.648	1.04392e-26	1836	2.95738e-19	0.779216	11.3578	0.0686065	4.00177e-23	0.866093	5.36836	0.161333	5.25625e-06	0.79462	9.53043	0.0833771	5.99328e-17	0.0876414	0.552217	0.158708	0.581459	ENSG00000042317.16	chr14_88508455_A_G_b38	123531	104	126	0.311881	2.26e-24	-0.644648	0.0533527	A	G
rs10150041:88976217:T:G	14	88976217	ENSG00000070778|ENSG00000258983	PTPN21|RP11-507K2.2	0	ENSG00000042317	SPATA7	88851268	88936694	39523	protein_coding	T	G	0.331776	0	G	0.494624	0.0106383	1	119.648	1.04392e-26	1836	2.95738e-19	0.779216	11.3578	0.0686065	4.00177e-23	0.866093	5.36836	0.161333	5.25625e-06	0.79462	9.53043	0.0833771	5.99328e-17	0.0876414	0.552217	0.158708	0.581459	ENSG00000042317.16	chr14_88509873_T_G_b38	124949	104	126	0.311881	2.26e-24	-0.644648	0.0533527	T	G
rs10150311:88976472:T:C	14	88976472	ENSG00000070778|ENSG00000258983	PTPN21|RP11-507K2.2	0	ENSG00000042317	SPATA7	88851268	88936694	39778	protein_coding	T	C	0.331776	0	C	0.494624	0.0106383	1	119.648	1.04392e-26	1836	2.95738e-19	0.779216	11.3578	0.0686065	4.00177e-23	0.866093	5.36836	0.161333	5.25625e-06	0.79462	9.53043	0.0833771	5.99328e-17	0.0876414	0.552217	0.158708	0.581459	ENSG00000042317.16	chr14_88510128_T_C_b38	125204	104	126	0.311881	2.26e-24	-0.644648	0.0533527	T	C
rs34967756:88976533:TA:T	14	88976533	-	-	-	ENSG00000042317	SPATA7	88851268	88936694	39839	protein_coding	TA	T	0.331776	0	T	0.494624	0.0106383	1	119.648	1.04392e-26	1836	2.95738e-19	0.779216	11.3578	0.0686065	4.00177e-23	0.866093	5.36836	0.161333	5.25625e-06	0.79462	9.53043	0.0833771	5.99328e-17	0.0876414	0.552217	0.158708	0.581459	-	-	-	-	-	-	-	-	-	-	-
rs34965888:88974131:GAT:G	14	88974131	-	-	-	ENSG00000042317	SPATA7	88851268	88936694	37437	protein_coding	GAT	G	0.331776	0	G	0.494624	0.0106383	1	119.648	1.04392e-26	1836	2.95738e-19	0.779216	11.3578	0.0686065	4.00177e-23	0.866093	5.36836	0.161333	5.25625e-06	0.79462	9.53043	0.0833771	5.99328e-17	0.0876414	0.552217	0.158708	0.581459	-	-	-	-	-	-	-	-	-	-	-
17:44287006:T:G	17	44287006	-	-	-	ENSG00000176681	LRRC37A	44370099	44415160	83093	protein_coding	T	G	0.185714	0.0186916	G	0.0274725	0.0319149	0	119.12	1.35951e-26	1413	2.96409e-19	-1.27956	-10.841	0.118029	1.32417e-21	-1.33595	-4.79888	0.278388	2.94093e-05	-1.30165	-9.8026	0.132786	1.20627e-17	0.346776	1.36527	0.253998	0.173808	-	-	-	-	-	-	-	-	-	-	-
rs4568033:45649778:A:G	21	45649778	ENSG00000160223	ICOSLG	0	ENSG00000277117	FP565260.3	45642880	45660887	0	protein_coding	G	A	0.254902	0.046729	A	0.215909	0.0638298	1	119.202	1.30489e-26	1474	2.96783e-19	0.724217	11.6675	0.0620712	4.84388e-24	0.840323	6.48618	0.129556	1.77668e-07	0.662259	8.78246	0.075407	4.66434e-15	0.312401	2.29844	0.135919	0.0226429	-	-	-	-	-	-	-	-	-	-	-
rs12507368	4	8363870	ENSG00000251615	RP11-774O3.3	3805	ENSG00000251615	AC104825.1	8356817	8360065	3805	lncRNA	C	T	0.174757	0.0373832	T	0.395604	0.0319149	1	119.177	1.32134e-26	1458	2.97261e-19	-0.737026	-10.5683	0.0697393	8.2782e-21	-1.01609	-7.17036	0.141707	2.30593e-08	-0.675794	-8.23183	0.0820953	1.08145e-13	-0.316761	-1.94192	0.163117	0.0536494	ENSG00000251615.3	chr4_8362143_C_T_b38	3805	77	83	0.205446	1.99e-08	0.38841	0.0657532	C	T
rs200985826:64492245:AC:ACCC	7	64492245	-	-	-	ENSG00000234585	CCT6P3	64498732	64535091	6487	transcribed_unprocessed_pseudogene	AC	ACCC	0.340206	0.0934579	ACCC	0.134831	0.0531915	1	119.262	1.26644e-26	1527	2.98394e-19	-1.01349	-10.6702	0.0949831	4.17963e-21	-0.697685	-2.82883	0.246634	0.00768172	-1.10052	-10.548	0.104335	1.44262e-19	0.337729	1.51542	0.222862	0.131356	-	-	-	-	-	-	-	-	-	-	-
12:82835071:T:TTATA	12	82835071	-	-	-	ENSG00000127720	METTL25	82752307	82873018	0	protein_coding	TTATA	T	0.039604	0.0560748	T	0.201087	0.0212766	0	119.137	1.34843e-26	1462	3.04188e-19	1.03389	11.7667	0.0878659	2.45903e-24	0.967448	5.12624	0.188725	1.09518e-05	1.07957	9.63629	0.112032	3.21586e-17	-0.120441	-0.700675	0.171893	0.484377	-	-	-	-	-	-	-	-	-	-	-
rs886249:43946291:A:G	17	43946291	ENSG00000264589	MAPT-AS1	0	ENSG00000214401	KANSL1-AS1	44270942	44274089	324651	lncRNA	A	G	0.204762	0.0186916	G	0.0384615	0.0319149	0	119.215	1.29626e-26	1525	3.05019e-19	-1.26096	-11.016	0.114466	4.06347e-22	-1.03937	-4.42982	0.234631	8.85577e-05	-1.31894	-9.97959	0.132164	4.23495e-18	0.219058	0.900653	0.243221	0.368931	ENSG00000214401.4	chr17_45868925_A_G_b38	-324651	73	84	0.207921	2.91e-29	0.969032	0.0699971	A	G
rs13178866:1323212:C:T	5	1323212	ENSG00000049656	CLPTM1L	0	ENSG00000286388	AC026748.3	1345312	1350901	22100	lncRNA	T	C	0.572816	0.0373832	C	0.414773	0.0638298	1	119.135	1.34956e-26	1467	3.05485e-19	-0.80923	-10.6219	0.0761853	5.78103e-21	-0.895686	-6.92981	0.129251	4.70741e-08	-0.785912	-8.43283	0.0931967	3.45739e-14	-0.250669	-1.53588	0.163208	0.126257	-	-	-	-	-	-	-	-	-	-	-
rs31489	5	1342714	ENSG00000049656	CLPTM1L	0	ENSG00000286388	AC026748.3	1345312	1350901	2598	lncRNA	C	A	0.411215	0	A	0.526596	0	1	119.108	1.36769e-26	1467	3.09588e-19	0.782038	10.5292	0.0742735	1.076e-20	0.869241	7.39121	0.117605	1.20321e-08	0.761259	8.02983	0.0948038	3.37093e-13	0.253464	1.62201	0.156265	0.106486	-	-	-	-	-	-	-	-	-	-	-
rs2419495:64547710:G:A	7	64547710	ENSG00000226002	RP11-460N20.5	0	ENSG00000234585	CCT6P3	64498732	64535091	12619	transcribed_unprocessed_pseudogene	G	A	0.356436	0.0560748	A	0.134831	0.0531915	1	119.183	1.31773e-26	1527	3.10478e-19	-1.02244	-10.9568	0.0933152	6.0625e-22	-0.750227	-3.47429	0.215937	0.00138388	-1.10204	-10.3495	0.106483	4.70825e-19	0.305035	1.47509	0.20679	0.141869	-	-	-	-	-	-	-	-	-	-	-
rs62064651:43503000:G:A	17	43503000	ENSG00000159314	ARHGAP27	0	ENSG00000214425	LRRC37A4P	43584107	43628903	81107	transcribed_unprocessed_pseudogene	G	A	0.196262	0	A	0.0425532	0	0	119.335	1.22121e-26	1650	3.10913e-19	1.37153	10.9466	0.125293	6.49614e-22	1.58398	6.32456	0.250449	2.89174e-07	1.29917	8.907	0.145859	2.27274e-15	0.409414	1.44891	0.282567	0.149037	ENSG00000214425.7	chr17_45425634_G_A_b38	-124701	75	85	0.2125	7.44e-30	-0.895578	0.063707	G	A
rs56168933:43512318:G:A	17	43512318	ENSG00000159314	ARHGAP27	531	ENSG00000214425	LRRC37A4P	43584107	43628903	71789	transcribed_unprocessed_pseudogene	G	A	0.196262	0	A	0.0425532	0	0	119.335	1.22121e-26	1650	3.10913e-19	1.37153	10.9466	0.125293	6.49614e-22	1.58398	6.32456	0.250449	2.89174e-07	1.29917	8.907	0.145859	2.27274e-15	0.409414	1.44891	0.282567	0.149037	ENSG00000214425.7	chr17_45434952_G_A_b38	-115383	75	85	0.210396	4.9e-30	-0.895505	0.0634057	G	A
rs113575082:43524526:C:T	17	43524526	ENSG00000225190	PLEKHM1	0	ENSG00000214425	LRRC37A4P	43584107	43628903	59581	transcribed_unprocessed_pseudogene	C	T	0.196262	0	T	0.0425532	0	0	119.335	1.22121e-26	1650	3.10913e-19	1.37153	10.9466	0.125293	6.49614e-22	1.58398	6.32456	0.250449	2.89174e-07	1.29917	8.907	0.145859	2.27274e-15	0.409414	1.44891	0.282567	0.149037	ENSG00000214425.7	chr17_45447160_C_T_b38	-103175	75	85	0.210396	4.9e-30	-0.895505	0.0634057	C	T
rs62065376:43521161:C:G	17	43521161	ENSG00000225190	PLEKHM1	0	ENSG00000214425	LRRC37A4P	43584107	43628903	62946	transcribed_unprocessed_pseudogene	C	G	0.196262	0	G	0.0425532	0	0	119.335	1.22121e-26	1650	3.10913e-19	1.37153	10.9466	0.125293	6.49614e-22	1.58398	6.32456	0.250449	2.89174e-07	1.29917	8.907	0.145859	2.27274e-15	0.409414	1.44891	0.282567	0.149037	-	-	-	-	-	-	-	-	-	-	-
rs2732706:44351686:C:T	17	44351686	ENSG00000228696	ARL17B	464	ENSG00000120071	KANSL1	44107282	44302755	48931	protein_coding	C	T	0.216346	0.0280374	T	0.0376344	0.0106383	0	119.435	1.16169e-26	1739	3.11712e-19	-1.13854	-10.7553	0.105859	2.35937e-21	-1.33007	-5.80042	0.229306	1.41485e-06	-1.12758	-9.26228	0.121739	2.88242e-16	-0.166545	-0.711797	0.233978	0.477477	ENSG00000120071.13	chr17_46274320_C_T_b38	48931	85	98	0.242574	0.0678911	0.12563	0.0683506	C	T
17:44326845:A:G	17	44326845	-	-	-	ENSG00000120071	KANSL1	44107282	44302755	24090	protein_coding	A	G	0.218447	0.0373832	G	0.0434783	0.0212766	0	119.429	1.16513e-26	1739	3.12636e-19	-1.12992	-10.8395	0.10424	1.33744e-21	-1.29087	-5.57205	0.231669	2.83136e-06	-1.13055	-9.40112	0.120257	1.27973e-16	-0.0734877	-0.320133	0.229553	0.749225	-	-	-	-	-	-	-	-	-	-	-
rs1962050:66240008:A:G	7	66240008	ENSG00000243335|ENSG00000154710	KCTD7|RABGEF1	0	ENSG00000226824	AC006001.2	66119525	66136510	103498	lncRNA	A	G	0.433962	0.00934579	G	0.258065	0.0106383	1	117.617	2.88268e-26	707	3.14472e-19	0.82812	11.3576	0.0729136	4.00712e-23	0.739549	5.41787	0.136502	4.52264e-06	0.856836	9.39487	0.0912025	1.32739e-16	-0.136235	-0.856535	0.159054	0.392798	ENSG00000226824.6	chr7_66775021_A_G_b38	120483	130	166	0.410891	1.84e-34	-1.04757	0.066561	A	G
rs753235:43946223:G:A	17	43946223	ENSG00000264589	MAPT-AS1	0	ENSG00000263503	MAPK8IP1P2	43678235	43679706	266517	processed_pseudogene	G	A	0.219626	0	A	0.159341	0.0319149	1	119.279	1.25592e-26	1626	3.15099e-19	-0.979825	-10.6838	0.091711	3.81351e-21	-1.04507	-6.31946	0.165374	2.93663e-07	-0.963845	-8.90747	0.108206	2.26649e-15	0.0423091	0.195127	0.216829	0.845505	ENSG00000263503.1	chr17_45868857_G_A_b38	266517	91	104	0.257426	2.26e-31	1.14947	0.0786854	G	A
rs10102309	8	27623209	ENSG00000147419	CCDC25	0	ENSG00000147419	CCDC25	27590833	27630170	0	protein_coding	C	T	0.504673	0	T	0.403226	0.0106383	1	119.154	1.33704e-26	1532	3.1606e-19	-0.714277	-11.5794	0.0616853	8.84202e-24	-0.515838	-3.14089	0.164233	0.00341688	-0.733812	-10.4541	0.0701937	2.52485e-19	0.177714	1.14841	0.154748	0.252267	ENSG00000147419.17	chr8_27765692_T_C_b38	-6961	148	183	0.45297	2.33e-29	-0.482414	0.0347597	T	C
rs10091671:27624940:G:A	8	27624940	ENSG00000147419	CCDC25	0	ENSG00000147419	CCDC25	27590833	27630170	0	protein_coding	A	G	0.504673	0	G	0.402174	0.0212766	1	119.154	1.33704e-26	1532	3.1606e-19	-0.714026	-11.5702	0.0617125	9.41226e-24	-0.515838	-3.14089	0.164233	0.00341688	-0.733812	-10.4541	0.0701937	2.52485e-19	0.177187	1.14459	0.154804	0.253841	ENSG00000147419.17	chr8_27767423_G_A_b38	-5230	148	183	0.45297	2.33e-29	-0.482414	0.0347597	G	A
12:75827186:CT:C	12	75827186	-	-	-	ENSG00000180481	GLIPR1L2	75784869	75826468	718	protein_coding	CT	C	0.400943	0.00934579	C	0.172043	0.0106383	1	118.747	1.63835e-26	1255	3.17261e-19	1.00268	11.3107	0.0886495	5.51205e-23	0.983106	3.93394	0.249904	0.000377782	0.989857	10.1622	0.0974054	1.43346e-18	-0.384626	-1.7728	0.216959	0.0778892	-	-	-	-	-	-	-	-	-	-	-
rs62065396:43543207:T:C	17	43543207	ENSG00000225190	PLEKHM1	0	ENSG00000214425	LRRC37A4P	43584107	43628903	40900	transcribed_unprocessed_pseudogene	T	C	0.195238	0.0186916	C	0.037234	0	0	119.291	1.24846e-26	1650	3.17851e-19	1.39842	11.014	0.126968	4.12011e-22	1.58398	6.32456	0.250449	2.89174e-07	1.32124	8.90452	0.148378	2.30555e-15	0.393915	1.39249	0.282885	0.165428	ENSG00000214425.7	chr17_45465841_T_C_b38	-84494	74	83	0.205446	2.18e-32	-0.950957	0.0634885	T	C
rs144755808:43670337:C:CT	17	43670337	-	-	-	ENSG00000120071	KANSL1	44107282	44302755	436945	protein_coding	C	CT	0.219048	0.0186916	CT	0.0434783	0.0212766	0	119.395	1.18468e-26	1739	3.17883e-19	-1.10707	-10.5929	0.104511	7.0222e-21	-1.37877	-5.86428	0.235112	1.16545e-06	-1.09778	-9.21985	0.119067	3.69228e-16	-0.183094	-0.763142	0.239922	0.44634	-	-	-	-	-	-	-	-	-	-	-
rs372627669:87748855:GTAGT:G	5	87748855	-	-	-	ENSG00000247828	TMEM161B-AS1	87564708	87735154	13701	lncRNA	GTAGT	G	0.387255	0.046729	G	0.241573	0.0531915	1	117.075	3.78036e-26	545	3.17904e-19	-0.851006	-11.3631	0.0748924	3.85985e-23	-0.81994	-4.61142	0.177806	5.15777e-05	-0.848993	-9.78824	0.0867361	1.31302e-17	0.0594164	0.350308	0.169612	0.726502	-	-	-	-	-	-	-	-	-	-	-
rs62054381:43801185:A:G	17	43801185	ENSG00000120088|ENSG00000263715	CRHR1|RP11-105N13.4	0	ENSG00000214401	KANSL1-AS1	44270942	44274089	469757	lncRNA	A	G	0.219626	0	G	0.0744681	0	1	119.113	1.36442e-26	1525	3.21059e-19	-1.12083	-11.1624	0.100411	1.50776e-22	-0.982097	-4.11409	0.238715	0.000224146	-1.14368	-10.1088	0.113137	1.969e-18	0.13352	0.567038	0.23547	0.571368	ENSG00000214401.4	chr17_45723819_A_G_b38	-469757	85	98	0.242574	1.1e-43	1.05705	0.0549499	A	G
rs55753180:15454989:T:G	17	15454989	ENSG00000259024|ENSG00000175106	TVP23C-CDRT4|TVP23C	0	ENSG00000175106	TVP23C	15405578	15466909	0	protein_coding	T	G	0.543689	0.0373832	G	0.277108	0.117021	0	118.836	1.56725e-26	1342	3.2453e-19	-0.675371	-10.7161	0.063024	3.0702e-21	-0.689583	-6.50236	0.106051	1.69227e-07	-0.67651	-8.74958	0.0773192	5.6369e-15	0.0163547	0.116876	0.139932	0.907084	-	-	-	-	-	-	-	-	-	-	-
rs3131380:31709778:A:G	6	31709778	ENSG00000204410|ENSG00000255152	MSH5|MSH5-SAPCD1	0	ENSG00000244731	C4A	31949834	31970458	240056	protein_coding	A	G	0.0952381	0.0186916	G	0.0597826	0.0212766	1	119.877	9.31038e-27	2367	3.25712e-19	0.939799	10.1926	0.0922036	1.01443e-19	0.887239	3.79085	0.234047	0.000569112	1.0576	10.2716	0.102963	7.48178e-19	-0.351973	-1.64182	0.21438	0.102308	ENSG00000244731.7	chr6_31742001_A_G_b38	-240023	31	32	0.0792079	6.14e-09	-0.729728	0.118848	A	G
17:43685291:CA:C	17	43685291	-	-	-	ENSG00000120071	KANSL1	44107282	44302755	421991	protein_coding	CA	C	0.225962	0.0280374	C	0.0434783	0.0212766	0	119.346	1.21425e-26	1739	3.25818e-19	-1.12647	-10.8985	0.10336	8.98761e-22	-1.2039	-5.20503	0.231295	8.62668e-06	-1.13634	-9.60488	0.118309	3.86879e-17	-0.0581362	-0.255712	0.22735	0.798454	-	-	-	-	-	-	-	-	-	-	-
rs9273498:32628301:T:A	6	32628301	ENSG00000179344|ENSG00000223534|ENSG00000241287	HLA-DQB1|HLA-DQB1-AS1|XXbac-BPG254F23.6	0	ENSG00000179344	HLA-DQB1	32627244	32636160	0	protein_coding	A	T	0.257732	0.0934579	T	0.291209	0.0319149	1	119.874	9.32372e-27	5530	3.26179e-19	-0.939048	-10.8786	0.0863207	1.02791e-21	-0.687897	-3.59064	0.191581	0.00100142	-1.04515	-10.3432	0.101047	4.88787e-19	0.424913	2.25894	0.188103	0.0250414	ENSG00000179344.16	chr6_32660524_T_A_b38	-7859	84	101	0.25	1.13e-23	-0.745028	0.0629744	T	A
12:120880606:T:A	12	120880606	-	-	-	ENSG00000257218	GATC	120884247	120901552	3641	protein_coding	A	T	0.386792	0.00934579	T	0.0604396	0.0319149	1	118.35	1.99859e-26	1073	3.30894e-19	0.974939	11.4099	0.0854469	2.80694e-23	1.07567	3.49143	0.308088	0.0013198	0.955355	10.3034	0.0927225	6.19517e-19	0.0872516	0.434539	0.200791	0.664398	-	-	-	-	-	-	-	-	-	-	-
rs5006102:118662340:A:T	11	118662340	ENSG00000110367	DDX6	482	ENSG00000278376	AP004609.5	118661963	118663846	0	lncRNA	T	A	0.142857	0.0186916	A	0.203297	0.0319149	1	118.08	2.28683e-26	949	3.34862e-19	-1.0111	-10.9901	0.0920015	4.84226e-22	-1.03336	-4.76493	0.216868	3.25675e-05	-1.04516	-9.76604	0.10702	1.4968e-17	-0.0698192	-0.320835	0.217617	0.748694	ENSG00000278376.1	chr11_118791631_A_T_b38	377	40	43	0.106436	5.73e-17	-0.686093	0.0731446	A	T
rs676166:108739849:C:T	1	108739849	ENSG00000085491	SLC25A24	0	ENSG00000085491	SLC25A24	108676665	108743471	0	protein_coding	C	T	0.235849	0.00934579	T	0.3125	0.0638298	1	118.983	1.45623e-26	1494	3.35695e-19	0.969002	10.9894	0.0881762	4.86479e-22	0.87986	4.14254	0.212396	0.000206296	0.991762	10.0907	0.0982848	2.19188e-18	-0.158904	-0.764161	0.207946	0.445735	ENSG00000085491.15	chr1_108197227_C_T_b38	-2698	76	89	0.220297	2.55e-17	-0.548294	0.0576434	C	T
rs828994:108740419:C:T	1	108740419	ENSG00000085491	SLC25A24	0	ENSG00000085491	SLC25A24	108676665	108743471	0	protein_coding	C	T	0.235849	0.00934579	T	0.3125	0.0638298	1	118.983	1.45623e-26	1494	3.35695e-19	0.969002	10.9894	0.0881762	4.86479e-22	0.87986	4.14254	0.212396	0.000206296	0.991762	10.0907	0.0982848	2.19188e-18	-0.158904	-0.764161	0.207946	0.445735	ENSG00000085491.15	chr1_108197797_C_T_b38	-2128	76	89	0.220297	2.55e-17	-0.548294	0.0576434	C	T
rs13274381	8	71765094	ENSG00000221947	XKR9	62488	ENSG00000221947	XKR9	71581574	71702606	62488	protein_coding	A	G	0.514019	0	G	0.277174	0.0212766	1	118.442	1.90844e-26	1143	3.36583e-19	0.692222	10.7419	0.0644415	2.5818e-21	0.873107	6.20393	0.140735	4.16352e-07	0.664247	8.94165	0.0742868	1.85979e-15	0.270447	1.7379	0.155617	0.0838744	ENSG00000221947.7	chr8_70852859_A_G_b38	183494	141	192	0.475248	5.7e-31	0.942004	0.0651362	A	G
rs446330:43704235:T:C	17	43704235	ENSG00000204650|ENSG00000120088|ENSG00000263715	CRHR1-IT1|CRHR1|RP11-105N13.4	0	ENSG00000214425	LRRC37A4P	43584107	43628903	75332	transcribed_unprocessed_pseudogene	T	C	0.2	0.0654206	C	0.494505	0.0319149	1	119.172	1.3249e-26	1650	3.37312e-19	0.963821	10.9308	0.088175	7.22773e-22	0.982299	5.2317	0.187759	7.95685e-06	0.974143	9.58129	0.101671	4.44477e-17	-0.154839	-0.835099	0.185414	0.404728	-	-	-	-	-	-	-	-	-	-	-
rs62055956:43854449:C:T	17	43854449	ENSG00000120088|ENSG00000263715	CRHR1|RP11-105N13.4	0	ENSG00000120071	KANSL1	44107282	44302755	252833	protein_coding	C	T	0.219626	0	T	0.0645161	0.0106383	1	119.267	1.2633e-26	1739	3.38979e-19	-1.05836	-10.5746	0.100085	7.93391e-21	-1.24515	-6.16244	0.202054	4.72024e-07	-1.05537	-9.01617	0.117053	1.20755e-15	-0.0993666	-0.44236	0.224628	0.65874	ENSG00000120071.13	chr17_45777083_C_T_b38	-448306	85	98	0.242574	0.0678911	0.12563	0.0683506	C	T
rs62055957:43854536:C:A	17	43854536	ENSG00000120088|ENSG00000263715	CRHR1|RP11-105N13.4	0	ENSG00000120071	KANSL1	44107282	44302755	252746	protein_coding	C	A	0.219626	0	A	0.0645161	0.0106383	1	119.267	1.2633e-26	1739	3.38979e-19	-1.05836	-10.5746	0.100085	7.93391e-21	-1.24515	-6.16244	0.202054	4.72024e-07	-1.05537	-9.01617	0.117053	1.20755e-15	-0.0993666	-0.44236	0.224628	0.65874	ENSG00000120071.13	chr17_45777170_C_A_b38	-448219	85	98	0.242574	0.0678911	0.12563	0.0683506	C	A
rs62055955:43854340:A:G	17	43854340	ENSG00000120088|ENSG00000263715	CRHR1|RP11-105N13.4	0	ENSG00000120071	KANSL1	44107282	44302755	252942	protein_coding	A	G	0.219626	0	G	0.0645161	0.0106383	1	119.267	1.2633e-26	1739	3.38979e-19	-1.05836	-10.5746	0.100085	7.93391e-21	-1.24515	-6.16244	0.202054	4.72024e-07	-1.05537	-9.01617	0.117053	1.20755e-15	-0.0993666	-0.44236	0.224628	0.65874	ENSG00000120071.13	chr17_45776974_A_G_b38	-448415	85	98	0.242574	0.0678911	0.12563	0.0683506	A	G
rs178796:16123587:A:G	17	16123587	ENSG00000108474	PIGL	0	ENSG00000214941	ZSWIM7	15879874	15903031	220556	protein_coding	A	G	0.528571	0.0186916	G	0.319149	0	1	117.971	2.4151e-26	910	3.39112e-19	0.827317	10.8157	0.076492	1.57023e-21	0.730047	3.84885	0.18968	0.000482296	0.848535	10.1566	0.0835448	1.48194e-18	-0.326474	-1.78194	0.183213	0.0763825	ENSG00000214941.7	chr17_16220273_A_G_b38	226443	145	196	0.485149	2.71e-18	-0.501267	0.0507692	A	G
rs73984689:44184404:G:A	17	44184404	ENSG00000120071	KANSL1	0	ENSG00000120071	KANSL1	44107282	44302755	0	protein_coding	G	A	0.219626	0	A	0.0815217	0.0212766	1	119.256	1.26999e-26	1739	3.40775e-19	-1.01998	-10.8847	0.0937079	9.86303e-22	-1.28005	-5.58707	0.229109	2.70509e-06	-0.994867	-9.38302	0.106028	1.42281e-16	-0.205682	-0.90285	0.227814	0.367767	ENSG00000120071.13	chr17_46107038_G_A_b38	-118351	86	99	0.24505	0.0815761	0.119178	0.068004	G	A
rs2532363:44333423:G:T	17	44333423	ENSG00000262539	RP11-259G18.3	3494	ENSG00000176681	LRRC37A	44370099	44415160	36676	protein_coding	G	T	0.219626	0	T	0.0376344	0.0106383	0	118.833	1.56982e-26	1413	3.42261e-19	-1.18172	-10.8559	0.108855	1.19825e-21	-1.11382	-3.84764	0.289482	0.00048396	-1.22116	-10.1994	0.119728	1.14941e-18	0.416007	1.75484	0.237062	0.0809241	ENSG00000176681.14	chr17_46256057_G_T_b38	-36676	85	98	0.242574	7.6e-09	0.651052	0.106763	G	T
17:44331297:G:T	17	44331297	-	-	-	ENSG00000176681	LRRC37A	44370099	44415160	38802	protein_coding	G	T	0.219626	0	T	0.0376344	0.0106383	0	118.833	1.56982e-26	1413	3.42261e-19	-1.18172	-10.8559	0.108855	1.19825e-21	-1.11382	-3.84764	0.289482	0.00048396	-1.22116	-10.1994	0.119728	1.14941e-18	0.416007	1.75484	0.237062	0.0809241	-	-	-	-	-	-	-	-	-	-	-
rs17652449:44088937:G:C	17	44088937	ENSG00000186868	MAPT	0	ENSG00000120071	KANSL1	44107282	44302755	18345	protein_coding	G	C	0.219626	0	C	0.0483871	0.0106383	0	119.246	1.27683e-26	1739	3.4261e-19	-1.1056	-10.833	0.102059	1.39787e-21	-1.29954	-5.68606	0.228549	2.00246e-06	-1.09078	-9.32279	0.117002	2.02401e-16	-0.169381	-0.732527	0.231228	0.464764	ENSG00000120071.13	chr17_46011571_G_C_b38	-213818	85	98	0.242574	0.0678911	0.12563	0.0683506	G	C
rs2940542:82481553:A:G	5	82481553	ENSG00000152422	XRCC4	0	ENSG00000152422	XRCC4	82373317	82649606	0	protein_coding	G	A	0.481132	0.00934579	A	0.483516	0.0319149	1	119.116	1.36231e-26	1638	3.44314e-19	-0.789268	-10.8086	0.0730219	1.647e-21	-0.782931	-3.96477	0.197472	0.000345659	-0.825075	-10.1684	0.081141	1.38185e-18	-0.0339823	-0.178519	0.190356	0.858508	ENSG00000152422.15	chr5_83185734_A_G_b38	108236	139	183	0.45297	1.07e-14	-0.533973	0.0626983	A	G
rs2974444:82480993:G:A	5	82480993	ENSG00000152422	XRCC4	0	ENSG00000152422	XRCC4	82373317	82649606	0	protein_coding	A	G	0.481132	0.00934579	G	0.483516	0.0319149	1	119.116	1.36231e-26	1638	3.44314e-19	-0.789268	-10.8086	0.0730219	1.647e-21	-0.782931	-3.96477	0.197472	0.000345659	-0.825075	-10.1684	0.081141	1.38185e-18	-0.0339823	-0.178519	0.190356	0.858508	ENSG00000152422.15	chr5_83185174_G_A_b38	107676	139	183	0.45297	1.07e-14	-0.533973	0.0626983	G	A
rs2974445	5	82481380	ENSG00000152422	XRCC4	0	ENSG00000152422	XRCC4	82373317	82649606	0	protein_coding	C	T	0.481132	0.00934579	T	0.483516	0.0319149	1	119.116	1.36231e-26	1638	3.44314e-19	-0.789268	-10.8086	0.0730219	1.647e-21	-0.782931	-3.96477	0.197472	0.000345659	-0.825075	-10.1684	0.081141	1.38185e-18	-0.0339823	-0.178519	0.190356	0.858508	ENSG00000152422.15	chr5_83185561_T_C_b38	108063	140	184	0.455446	2.7e-14	-0.527597	0.0631044	T	C
rs28360104:82477344:G:A	5	82477344	ENSG00000152422	XRCC4	0	ENSG00000152422	XRCC4	82373317	82649606	0	protein_coding	A	G	0.481132	0.00934579	G	0.483516	0.0319149	1	119.116	1.36231e-26	1638	3.44314e-19	-0.789268	-10.8086	0.0730219	1.647e-21	-0.782931	-3.96477	0.197472	0.000345659	-0.825075	-10.1684	0.081141	1.38185e-18	-0.0339823	-0.178519	0.190356	0.858508	ENSG00000152422.15	chr5_83181525_G_A_b38	104027	140	184	0.455446	2.7e-14	-0.527597	0.0631044	G	A
rs139194982:82477292:T:TC	5	82477292	-	-	-	ENSG00000152422	XRCC4	82373317	82649606	0	protein_coding	TC	T	0.481132	0.00934579	T	0.483516	0.0319149	1	119.116	1.36231e-26	1638	3.44314e-19	-0.789268	-10.8086	0.0730219	1.647e-21	-0.782931	-3.96477	0.197472	0.000345659	-0.825075	-10.1684	0.081141	1.38185e-18	-0.0339823	-0.178519	0.190356	0.858508	-	-	-	-	-	-	-	-	-	-	-
rs4541638:82477144:T:C	5	82477144	ENSG00000152422	XRCC4	0	ENSG00000152422	XRCC4	82373317	82649606	0	protein_coding	C	T	0.481132	0.00934579	T	0.483516	0.0319149	1	119.116	1.36231e-26	1638	3.44314e-19	-0.789268	-10.8086	0.0730219	1.647e-21	-0.782931	-3.96477	0.197472	0.000345659	-0.825075	-10.1684	0.081141	1.38185e-18	-0.0339823	-0.178519	0.190356	0.858508	ENSG00000152422.15	chr5_83181325_T_C_b38	103827	140	184	0.455446	2.7e-14	-0.527597	0.0631044	T	C
rs2731861:82485264:T:C	5	82485264	ENSG00000152422	XRCC4	0	ENSG00000152422	XRCC4	82373317	82649606	0	protein_coding	C	T	0.481132	0.00934579	T	0.483516	0.0319149	1	119.116	1.36231e-26	1638	3.44314e-19	-0.789268	-10.8086	0.0730219	1.647e-21	-0.782931	-3.96477	0.197472	0.000345659	-0.825075	-10.1684	0.081141	1.38185e-18	-0.0339823	-0.178519	0.190356	0.858508	ENSG00000152422.15	chr5_83189445_T_C_b38	111947	133	177	0.463351	9.29e-15	-0.545077	0.0638228	T	C
rs34791736:2532453:C:CT	1	2532453	-	-	-	ENSG00000142606	MMEL1	2522078	2564455	0	protein_coding	CT	C	0.359813	0	C	0.564516	0.0106383	1	118.038	2.33581e-26	962	3.4672e-19	0.799158	10.7237	0.0745227	2.91751e-21	0.799046	4.69373	0.170237	4.03202e-05	0.828639	9.7983	0.0845697	1.2373e-17	-0.115999	-0.677297	0.171268	0.499055	-	-	-	-	-	-	-	-	-	-	-
rs3001837:2532506:G:A	1	2532506	ENSG00000142606	MMEL1	0	ENSG00000142606	MMEL1	2522078	2564455	0	protein_coding	A	G	0.359813	0	G	0.564516	0.0106383	1	118.038	2.33581e-26	962	3.4672e-19	0.799158	10.7237	0.0745227	2.91751e-21	0.799046	4.69373	0.170237	4.03202e-05	0.828639	9.7983	0.0845697	1.2373e-17	-0.115999	-0.677297	0.171268	0.499055	ENSG00000142606.15	chr1_2601067_G_A_b38	-31923	120	150	0.371287	6.84e-20	0.663512	0.0634289	G	A
rs2985859:2532416:T:C	1	2532416	ENSG00000142606	MMEL1	0	ENSG00000142606	MMEL1	2522078	2564455	0	protein_coding	C	T	0.359813	0	T	0.564516	0.0106383	1	118.038	2.33581e-26	962	3.4672e-19	0.799158	10.7237	0.0745227	2.91751e-21	0.799046	4.69373	0.170237	4.03202e-05	0.828639	9.7983	0.0845697	1.2373e-17	-0.115999	-0.677297	0.171268	0.499055	ENSG00000142606.15	chr1_2600977_T_C_b38	-32013	120	150	0.371287	6.84e-20	0.663512	0.0634289	T	C
rs55929431:44000202:G:A	17	44000202	ENSG00000186868	MAPT	0	ENSG00000120071	KANSL1	44107282	44302755	107080	protein_coding	G	A	0.219626	0	A	0.0494505	0.0319149	0	119.214	1.29742e-26	1739	3.48135e-19	-1.10787	-10.9297	0.101364	7.28127e-22	-1.26667	-5.37173	0.235804	5.20276e-06	-1.09817	-9.50569	0.115528	6.93055e-17	-0.135296	-0.585405	0.231116	0.558981	ENSG00000120071.13	chr17_45922836_G_A_b38	-302553	86	99	0.24505	0.089084	0.116643	0.0681915	G	A
12:9801382:T:C	12	9801382	-	-	-	ENSG00000284634	AC092821.4	9600891	9810988	0	lncRNA	T	C	0.319048	0.0186916	C	0.358696	0.0212766	1	119.372	1.19857e-26	1894	3.50276e-19	-0.904792	-10.5875	0.0854581	7.27693e-21	-1.0263	-5.64534	0.181796	2.2662e-06	-0.960784	-9.35427	0.102711	1.6836e-16	-0.0762566	-0.376392	0.202599	0.707052	-	-	-	-	-	-	-	-	-	-	-
rs55974014:43757450:C:A	17	43757450	ENSG00000120088|ENSG00000263715	CRHR1|RP11-105N13.4	0	ENSG00000120071	KANSL1	44107282	44302755	349832	protein_coding	C	A	0.207071	0.0747664	A	0.0434783	0.0212766	0	119.191	1.3123e-26	1739	3.52127e-19	-1.19034	-10.8894	0.109313	9.55842e-22	-1.29074	-5.14086	0.251075	1.04777e-05	-1.21194	-9.63132	0.125833	3.31135e-17	-0.0330356	-0.136669	0.24172	0.89144	ENSG00000120071.13	chr17_45680084_C_A_b38	-545305	82	95	0.235149	0.0225041	0.155622	0.06755	C	A
rs76943208:145408869:G:A	1	145408869	ENSG00000168509	HFE2	4226	ENSG00000271425	NBPF10	145209145	145358886	49983	protein_coding	G	A	0.150943	0.00934579	A	0.107527	0.0106383	1	115.112	1.00842e-25	227	3.53209e-19	-0.992154	-10.4155	0.0952575	2.30065e-20	-0.875157	-4.30576	0.203253	0.000127793	-1.08095	-9.82715	0.109997	1.04341e-17	0.143433	0.681046	0.210607	0.496685	ENSG00000271425.7	chr1_146026132_T_C_b38	-118672	31	33	0.0816832	1.27e-17	-1.08173	0.112402	T	C
rs8073146:43893751:A:G	17	43893751	ENSG00000120088|ENSG00000263715	CRHR1|RP11-105N13.4	0	ENSG00000176681	LRRC37A	44370099	44415160	476348	protein_coding	A	G	0.219626	0	G	0.0561798	0.0531915	1	118.769	1.6208e-26	1413	3.53377e-19	-1.14124	-10.8284	0.105393	1.44212e-21	-1.23686	-4.63506	0.266848	4.80599e-05	-1.15054	-9.86331	0.116648	8.42693e-18	0.258161	1.06685	0.241983	0.287414	ENSG00000176681.14	chr17_45816385_A_G_b38	-476348	88	101	0.25	8.78e-10	0.679645	0.104329	A	G
rs8072451:43893716:C:T	17	43893716	ENSG00000120088|ENSG00000263715	CRHR1|RP11-105N13.4	0	ENSG00000176681	LRRC37A	44370099	44415160	476383	protein_coding	C	T	0.219626	0	T	0.0561798	0.0531915	1	118.769	1.6208e-26	1413	3.53377e-19	-1.14124	-10.8284	0.105393	1.44212e-21	-1.23686	-4.63506	0.266848	4.80599e-05	-1.15054	-9.86331	0.116648	8.42693e-18	0.258161	1.06685	0.241983	0.287414	ENSG00000176681.14	chr17_45816350_C_T_b38	-476383	88	101	0.25	8.78e-10	0.679645	0.104329	C	T
rs11676277:98163124:T:G	2	98163124	ENSG00000196912	ANKRD36B	0	ENSG00000235833	AC017099.1	98140412	98141439	21685	processed_pseudogene	T	G	0.600962	0.0280374	G	0.241379	0.0744681	1	116.334	5.47459e-26	419	3.53942e-19	0.798662	10.9083	0.0732162	8.41363e-22	0.924028	5.75566	0.160543	1.62088e-06	0.786537	9.12177	0.0862264	6.53806e-16	0.00801657	0.0502791	0.159441	0.959954	-	-	-	-	-	-	-	-	-	-	-
rs4516985:32635632:A:G	6	32635632	ENSG00000179344	HLA-DQB1	0	ENSG00000179344	HLA-DQB1	32627244	32636160	0	protein_coding	G	A	0.264706	0.046729	A	0.291209	0.0319149	1	119.707	1.01357e-26	5530	3.54586e-19	-0.882813	-10.515	0.0839572	1.18265e-20	-0.63656	-3.49929	0.181911	0.00129139	-1.00585	-10.3664	0.0970302	4.25706e-19	0.457663	2.52003	0.18161	0.0125713	-	-	-	-	-	-	-	-	-	-	-
17:44040288:C:CA	17	44040288	-	-	-	ENSG00000263503	MAPK8IP1P2	43678235	43679706	360582	processed_pseudogene	C	CA	0.184211	0.11215	CA	0.0430108	0.0106383	0	119.026	1.42489e-26	1626	3.57494e-19	-1.28535	-11.0432	0.116393	3.38004e-22	-1.26614	-5.351	0.236618	5.54062e-06	-1.29139	-9.50752	0.135828	6.85643e-17	0.141716	0.54974	0.257787	0.583154	-	-	-	-	-	-	-	-	-	-	-
rs2246577:80680394:T:C	17	80680394	ENSG00000141560	FN3KRP	0	ENSG00000141560	FN3KRP	80674582	80688204	0	protein_coding	C	T	0.378788	0.0747664	T	0.424419	0.0851064	1	118.716	1.66417e-26	1399	3.59237e-19	0.661976	10.371	0.0638296	3.09605e-20	0.844561	5.78011	0.146115	1.50485e-06	0.654292	9.23613	0.0708405	3.35775e-16	0.124156	0.759886	0.163388	0.44828	ENSG00000141560.14	chr17_82722518_T_C_b38	5835	135	173	0.428218	4.7e-30	0.622767	0.0440742	T	C
rs10901455:127539196:T:C	10	127539196	ENSG00000107949|ENSG00000089876	BCCIP|DHX32	0	ENSG00000188690	UROS	127473549	127511827	27369	protein_coding	T	C	0.461165	0.0373832	C	0.393617	0	1	118.694	1.68264e-26	1387	3.60108e-19	0.531777	11.4061	0.0466219	2.87902e-23	0.486682	3.94202	0.12346	0.000369089	0.540309	10.1565	0.0531984	1.48332e-18	0.0237681	0.214714	0.110697	0.830225	ENSG00000188690.12	chr10_125850627_T_C_b38	27379	135	173	0.428218	9.77e-35	-0.628534	0.0396803	T	C
rs9471974:42918984:T:A	6	42918984	ENSG00000231113	RP3-475N16.1	2886	ENSG00000124587	PEX6	42931603	42946919	12619	protein_coding	T	A	0.434579	0	A	0.392473	0.0106383	1	117.964	2.42316e-26	967	3.61555e-19	-0.818813	-11.8128	0.0693155	1.79342e-24	-0.68436	-4.0353	0.169593	0.000281855	-0.797119	-10.0837	0.0790504	2.28502e-18	0.0708772	0.430654	0.16458	0.667216	ENSG00000124587.13	chr6_42951246_T_A_b38	-27974	138	176	0.435644	1.91e-29	0.596977	0.0429167	T	A
rs11768933:99967737:C:T	7	99967737	ENSG00000085514	PILRA	0	ENSG00000085514	PILRA	99965153	99997719	0	protein_coding	C	T	0.182243	0	T	0.139785	0.0106383	1	117.542	2.99219e-26	785	3.62431e-19	-0.982369	-11.4064	0.0861245	2.87423e-23	-0.959745	-4.2455	0.226062	0.000152585	-0.980931	-9.97588	0.0983303	4.32904e-18	-0.0385156	-0.177456	0.217043	0.859342	ENSG00000085514.15	chr7_100370114_C_T_b38	-3331	71	81	0.200495	2.15e-47	1.03369	0.0499031	C	T
rs77861211:99962096:T:C	7	99962096	ENSG00000272752|ENSG00000121716	STAG3L5P-PVRIG2P-PILRB|PILRB	0	ENSG00000085514	PILRA	99965153	99997719	3057	protein_coding	T	C	0.182243	0	C	0.139785	0.0106383	1	117.542	2.99219e-26	785	3.62431e-19	-0.982369	-11.4064	0.0861245	2.87423e-23	-0.959745	-4.2455	0.226062	0.000152585	-0.980931	-9.97588	0.0983303	4.32904e-18	-0.0385156	-0.177456	0.217043	0.859342	ENSG00000085514.15	chr7_100364473_T_C_b38	-8972	71	81	0.200495	2.15e-47	1.03369	0.0499031	T	C
rs149365789:99968498:G:GA	7	99968498	-	-	-	ENSG00000085514	PILRA	99965153	99997719	0	protein_coding	G	GA	0.182243	0	GA	0.139785	0.0106383	1	117.542	2.99219e-26	785	3.62431e-19	-0.982369	-11.4064	0.0861245	2.87423e-23	-0.959745	-4.2455	0.226062	0.000152585	-0.980931	-9.97588	0.0983303	4.32904e-18	-0.0385156	-0.177456	0.217043	0.859342	-	-	-	-	-	-	-	-	-	-	-
rs6948685	7	99970188	ENSG00000085514	PILRA	0	ENSG00000085514	PILRA	99965153	99997719	0	protein_coding	C	T	0.182243	0	T	0.139785	0.0106383	1	117.542	2.99219e-26	785	3.62431e-19	-0.982369	-11.4064	0.0861245	2.87423e-23	-0.959745	-4.2455	0.226062	0.000152585	-0.980931	-9.97588	0.0983303	4.32904e-18	-0.0385156	-0.177456	0.217043	0.859342	ENSG00000085514.15	chr7_100372565_C_T_b38	-880	71	81	0.200495	2.15e-47	1.03369	0.0499031	C	T
rs11769057	7	99964661	ENSG00000272752|ENSG00000121716	STAG3L5P-PVRIG2P-PILRB|PILRB	0	ENSG00000085514	PILRA	99965153	99997719	492	protein_coding	A	G	0.182243	0	G	0.139785	0.0106383	1	117.542	2.99219e-26	785	3.62431e-19	-0.982369	-11.4064	0.0861245	2.87423e-23	-0.959745	-4.2455	0.226062	0.000152585	-0.980931	-9.97588	0.0983303	4.32904e-18	-0.0385156	-0.177456	0.217043	0.859342	ENSG00000085514.15	chr7_100367038_A_G_b38	-6407	71	81	0.200495	2.15e-47	1.03369	0.0499031	A	G
rs11284139:99965328:GA:G	7	99965328	-	-	-	ENSG00000085514	PILRA	99965153	99997719	0	protein_coding	GA	G	0.182243	0	G	0.139785	0.0106383	1	117.542	2.99219e-26	785	3.62431e-19	-0.982369	-11.4064	0.0861245	2.87423e-23	-0.959745	-4.2455	0.226062	0.000152585	-0.980931	-9.97588	0.0983303	4.32904e-18	-0.0385156	-0.177456	0.217043	0.859342	-	-	-	-	-	-	-	-	-	-	-
rs232847:59038549:G:A	1	59038549	ENSG00000184292	TACSTD2	2550	ENSG00000162600	OMA1	58881056	59012474	26075	protein_coding	G	A	0.212264	0.00934579	A	0.478261	0.0212766	1	119.195	1.30987e-26	1795	3.62794e-19	0.761176	11.1244	0.068424	1.95095e-22	0.476527	2.89659	0.164513	0.00646362	0.818509	10.5264	0.077758	1.6411e-19	-0.186515	-1.28692	0.144931	0.199714	ENSG00000162600.11	chr1_58572877_G_A_b38	26075	98	119	0.294554	0.000857671	0.16868	0.0496577	G	A
rs28360071:82438111:GGATGAGGAAACTAACTCTCAGTGGTGTTTA:G	5	82438111	-	-	-	ENSG00000152422	XRCC4	82373317	82649606	0	protein_coding	G	GGATGAGGAAACTAACTCTCAGTGGTGTTTA	0.490476	0.0186916	GGATGAGGAAACTAACTCTCAGTGGTGTTTA	0.382979	0	1	119.002	1.44234e-26	1638	3.64542e-19	-0.804898	-10.8416	0.0742419	1.31943e-21	-0.80608	-3.72113	0.216622	0.000693679	-0.832952	-10.2545	0.0812279	8.28429e-19	-0.0285029	-0.140355	0.203078	0.888531	-	-	-	-	-	-	-	-	-	-	-
rs2712169:217671349:G:A	2	217671349	ENSG00000236886	AC007563.5	0	ENSG00000286601	AC007563.3	217685800	217696633	14451	lncRNA	A	G	0.37	0.0654206	G	0.472222	0.0425532	1	118.769	1.62057e-26	1463	3.65828e-19	-0.71857	-10.5807	0.0679131	7.61711e-21	-0.752347	-6.47959	0.11611	1.81226e-07	-0.750321	-8.76263	0.0856273	5.22869e-15	-0.0552521	-0.358609	0.154074	0.720292	-	-	-	-	-	-	-	-	-	-	-
17:43673792:A:G	17	43673792	-	-	-	ENSG00000120071	KANSL1	44107282	44302755	433490	protein_coding	A	G	0.20297	0.0560748	G	0.0430108	0.0106383	0	119.105	1.36962e-26	1739	3.67507e-19	-1.16989	-10.6451	0.109899	4.94505e-21	-1.39462	-5.34497	0.260923	5.6431e-06	-1.18711	-9.51508	0.124761	6.55891e-17	-0.078857	-0.315025	0.25032	0.753094	-	-	-	-	-	-	-	-	-	-	-
rs11244713:127633638:C:T	10	127633638	ENSG00000203780	FANK1	0	ENSG00000188690	UROS	127473549	127511827	121811	protein_coding	C	T	0.451923	0.0280374	T	0.263736	0.0319149	1	118.649	1.72065e-26	1387	3.68243e-19	0.538615	10.5867	0.0508767	7.32015e-21	0.613995	5.03237	0.122009	1.4548e-05	0.554902	9.66045	0.0574406	2.78952e-17	0.0360948	0.306281	0.117849	0.759731	ENSG00000188690.12	chr10_125945069_C_T_b38	121821	132	168	0.415842	1.1e-31	-0.612667	0.041618	C	T
rs62063849:44073062:T:G	17	44073062	ENSG00000186868	MAPT	0	ENSG00000120071	KANSL1	44107282	44302755	34220	protein_coding	T	G	0.219626	0	G	0.0537634	0.0106383	1	119.097	1.37502e-26	1739	3.68955e-19	-1.09721	-10.8523	0.101103	1.22689e-21	-1.29954	-5.68606	0.228549	2.00246e-06	-1.08259	-9.31484	0.116222	2.1203e-16	-0.163599	-0.70781	0.231134	0.479945	ENSG00000120071.13	chr17_45995696_T_G_b38	-229693	85	98	0.242574	0.0678911	0.12563	0.0683506	T	G
rs178825:16085830:A:G	17	16085830	ENSG00000141027	NCOR1	0	ENSG00000214941	ZSWIM7	15879874	15903031	182799	protein_coding	G	A	0.429907	0	A	0.553191	0	1	117.788	2.64643e-26	910	3.71594e-19	-0.792487	-11.0826	0.0715073	2.58936e-22	-0.76685	-5.05306	0.151759	1.36662e-05	-0.77794	-9.60493	0.0809939	3.86786e-17	0.191457	1.13611	0.168519	0.257363	ENSG00000214941.7	chr17_16182516_A_G_b38	188686	138	179	0.443069	3.06e-20	-0.528991	0.0499596	A	G
rs62063779:44054671:C:T	17	44054671	ENSG00000186868	MAPT	0	ENSG00000214425	LRRC37A4P	43584107	43628903	425768	transcribed_unprocessed_pseudogene	C	T	0.173469	0.0841121	T	0.0478723	0	0	118.965	1.4695e-26	1650	3.74128e-19	1.40264	10.8762	0.128964	1.04471e-21	1.56663	5.54308	0.282628	3.09188e-06	1.38597	9.39355	0.147545	1.3377e-16	0.27234	0.920223	0.29595	0.358642	ENSG00000214425.7	chr17_45977305_C_T_b38	426970	85	98	0.242574	6.66e-56	-1.02195	0.0420561	C	T
12:75844173:T:G	12	75844173	-	-	-	ENSG00000180481	GLIPR1L2	75784869	75826468	17705	protein_coding	T	G	0.406542	0	G	0.166667	0.0106383	1	118.417	1.93212e-26	1255	3.74149e-19	0.996108	11.3589	0.0876938	3.96977e-23	1.06416	4.32082	0.246287	0.000122242	0.966455	9.98738	0.0967677	4.04402e-18	-0.31438	-1.45015	0.216792	0.148693	-	-	-	-	-	-	-	-	-	-	-
12:75842047:A:T	12	75842047	-	-	-	ENSG00000180481	GLIPR1L2	75784869	75826468	15579	protein_coding	A	T	0.406542	0	T	0.166667	0.0106383	1	118.417	1.93212e-26	1255	3.74149e-19	0.996108	11.3589	0.0876938	3.96977e-23	1.06416	4.32082	0.246287	0.000122242	0.966455	9.98738	0.0967677	4.04402e-18	-0.31438	-1.45015	0.216792	0.148693	-	-	-	-	-	-	-	-	-	-	-
12:75844799:T:C	12	75844799	-	-	-	ENSG00000180481	GLIPR1L2	75784869	75826468	18331	protein_coding	T	C	0.406542	0	C	0.166667	0.0106383	1	118.417	1.93212e-26	1255	3.74149e-19	0.996108	11.3589	0.0876938	3.96977e-23	1.06416	4.32082	0.246287	0.000122242	0.966455	9.98738	0.0967677	4.04402e-18	-0.31438	-1.45015	0.216792	0.148693	-	-	-	-	-	-	-	-	-	-	-
12:75839524:C:A	12	75839524	-	-	-	ENSG00000180481	GLIPR1L2	75784869	75826468	13056	protein_coding	C	A	0.406542	0	A	0.166667	0.0106383	1	118.417	1.93212e-26	1255	3.74149e-19	0.996108	11.3589	0.0876938	3.96977e-23	1.06416	4.32082	0.246287	0.000122242	0.966455	9.98738	0.0967677	4.04402e-18	-0.31438	-1.45015	0.216792	0.148693	-	-	-	-	-	-	-	-	-	-	-
12:75845481:A:T	12	75845481	-	-	-	ENSG00000180481	GLIPR1L2	75784869	75826468	19013	protein_coding	A	T	0.406542	0	T	0.166667	0.0106383	1	118.417	1.93212e-26	1255	3.74149e-19	0.996108	11.3589	0.0876938	3.96977e-23	1.06416	4.32082	0.246287	0.000122242	0.966455	9.98738	0.0967677	4.04402e-18	-0.31438	-1.45015	0.216792	0.148693	-	-	-	-	-	-	-	-	-	-	-
12:75845789:G:A	12	75845789	-	-	-	ENSG00000180481	GLIPR1L2	75784869	75826468	19321	protein_coding	G	A	0.406542	0	A	0.166667	0.0106383	1	118.417	1.93212e-26	1255	3.74149e-19	0.996108	11.3589	0.0876938	3.96977e-23	1.06416	4.32082	0.246287	0.000122242	0.966455	9.98738	0.0967677	4.04402e-18	-0.31438	-1.45015	0.216792	0.148693	-	-	-	-	-	-	-	-	-	-	-
12:75839523:T:A	12	75839523	-	-	-	ENSG00000180481	GLIPR1L2	75784869	75826468	13055	protein_coding	T	A	0.406542	0	A	0.166667	0.0106383	1	118.417	1.93212e-26	1255	3.74149e-19	0.996108	11.3589	0.0876938	3.96977e-23	1.06416	4.32082	0.246287	0.000122242	0.966455	9.98738	0.0967677	4.04402e-18	-0.31438	-1.45015	0.216792	0.148693	-	-	-	-	-	-	-	-	-	-	-
12:75831125:G:T	12	75831125	-	-	-	ENSG00000180481	GLIPR1L2	75784869	75826468	4657	protein_coding	G	T	0.406542	0	T	0.166667	0.0106383	1	118.417	1.93212e-26	1255	3.74149e-19	0.996108	11.3589	0.0876938	3.96977e-23	1.06416	4.32082	0.246287	0.000122242	0.966455	9.98738	0.0967677	4.04402e-18	-0.31438	-1.45015	0.216792	0.148693	-	-	-	-	-	-	-	-	-	-	-
12:75810898:T:A	12	75810898	-	-	-	ENSG00000180481	GLIPR1L2	75784869	75826468	0	protein_coding	T	A	0.406542	0	A	0.166667	0.0106383	1	118.417	1.93212e-26	1255	3.74149e-19	0.996108	11.3589	0.0876938	3.96977e-23	1.06416	4.32082	0.246287	0.000122242	0.966455	9.98738	0.0967677	4.04402e-18	-0.31438	-1.45015	0.216792	0.148693	-	-	-	-	-	-	-	-	-	-	-
12:75813911:G:A	12	75813911	-	-	-	ENSG00000180481	GLIPR1L2	75784869	75826468	0	protein_coding	G	A	0.406542	0	A	0.166667	0.0106383	1	118.417	1.93212e-26	1255	3.74149e-19	0.996108	11.3589	0.0876938	3.96977e-23	1.06416	4.32082	0.246287	0.000122242	0.966455	9.98738	0.0967677	4.04402e-18	-0.31438	-1.45015	0.216792	0.148693	-	-	-	-	-	-	-	-	-	-	-
12:75818685:C:T	12	75818685	-	-	-	ENSG00000180481	GLIPR1L2	75784869	75826468	0	protein_coding	C	T	0.406542	0	T	0.166667	0.0106383	1	118.417	1.93212e-26	1255	3.74149e-19	0.996108	11.3589	0.0876938	3.96977e-23	1.06416	4.32082	0.246287	0.000122242	0.966455	9.98738	0.0967677	4.04402e-18	-0.31438	-1.45015	0.216792	0.148693	-	-	-	-	-	-	-	-	-	-	-
12:75819425:T:C	12	75819425	-	-	-	ENSG00000180481	GLIPR1L2	75784869	75826468	0	protein_coding	T	C	0.406542	0	C	0.166667	0.0106383	1	118.417	1.93212e-26	1255	3.74149e-19	0.996108	11.3589	0.0876938	3.96977e-23	1.06416	4.32082	0.246287	0.000122242	0.966455	9.98738	0.0967677	4.04402e-18	-0.31438	-1.45015	0.216792	0.148693	-	-	-	-	-	-	-	-	-	-	-
12:75828477:G:A	12	75828477	-	-	-	ENSG00000180481	GLIPR1L2	75784869	75826468	2009	protein_coding	G	A	0.406542	0	A	0.166667	0.0106383	1	118.417	1.93212e-26	1255	3.74149e-19	0.996108	11.3589	0.0876938	3.96977e-23	1.06416	4.32082	0.246287	0.000122242	0.966455	9.98738	0.0967677	4.04402e-18	-0.31438	-1.45015	0.216792	0.148693	-	-	-	-	-	-	-	-	-	-	-
12:75821208:C:T	12	75821208	-	-	-	ENSG00000180481	GLIPR1L2	75784869	75826468	0	protein_coding	C	T	0.406542	0	T	0.166667	0.0106383	1	118.417	1.93212e-26	1255	3.74149e-19	0.996108	11.3589	0.0876938	3.96977e-23	1.06416	4.32082	0.246287	0.000122242	0.966455	9.98738	0.0967677	4.04402e-18	-0.31438	-1.45015	0.216792	0.148693	-	-	-	-	-	-	-	-	-	-	-
12:75822199:T:C	12	75822199	-	-	-	ENSG00000180481	GLIPR1L2	75784869	75826468	0	protein_coding	T	C	0.406542	0	C	0.166667	0.0106383	1	118.417	1.93212e-26	1255	3.74149e-19	0.996108	11.3589	0.0876938	3.96977e-23	1.06416	4.32082	0.246287	0.000122242	0.966455	9.98738	0.0967677	4.04402e-18	-0.31438	-1.45015	0.216792	0.148693	-	-	-	-	-	-	-	-	-	-	-
12:75827193:A:C	12	75827193	-	-	-	ENSG00000180481	GLIPR1L2	75784869	75826468	725	protein_coding	A	C	0.406542	0	C	0.166667	0.0106383	1	118.417	1.93212e-26	1255	3.74149e-19	0.996108	11.3589	0.0876938	3.96977e-23	1.06416	4.32082	0.246287	0.000122242	0.966455	9.98738	0.0967677	4.04402e-18	-0.31438	-1.45015	0.216792	0.148693	-	-	-	-	-	-	-	-	-	-	-
12:75810746:T:C	12	75810746	-	-	-	ENSG00000180481	GLIPR1L2	75784869	75826468	0	protein_coding	T	C	0.406542	0	C	0.166667	0.0106383	1	118.417	1.93212e-26	1255	3.74149e-19	0.996108	11.3589	0.0876938	3.96977e-23	1.06416	4.32082	0.246287	0.000122242	0.966455	9.98738	0.0967677	4.04402e-18	-0.31438	-1.45015	0.216792	0.148693	-	-	-	-	-	-	-	-	-	-	-
12:75842861:G:A	12	75842861	-	-	-	ENSG00000180481	GLIPR1L2	75784869	75826468	16393	protein_coding	G	A	0.406542	0	A	0.166667	0.0106383	1	118.417	1.93212e-26	1255	3.74149e-19	0.996108	11.3589	0.0876938	3.96977e-23	1.06416	4.32082	0.246287	0.000122242	0.966455	9.98738	0.0967677	4.04402e-18	-0.31438	-1.45015	0.216792	0.148693	-	-	-	-	-	-	-	-	-	-	-
17:44107513:GT:G	17	44107513	-	-	-	ENSG00000120071	KANSL1	44107282	44302755	0	protein_coding	GT	G	0.219626	0	G	0.0478723	0	0	119.067	1.39646e-26	1739	3.74708e-19	-1.10497	-10.8508	0.101833	1.2398e-21	-1.29954	-5.68606	0.228549	2.00246e-06	-1.08736	-9.31318	0.116755	2.141e-16	-0.168138	-0.727863	0.231002	0.467608	-	-	-	-	-	-	-	-	-	-	-
rs9274488:32633852:A:G	6	32633852	ENSG00000179344	HLA-DQB1	0	ENSG00000179344	HLA-DQB1	32627244	32636160	0	protein_coding	G	A	0.264706	0.046729	A	0.310976	0.12766	0	119.582	1.07904e-26	5530	3.7749e-19	-0.937811	-10.7174	0.0875037	3.0437e-21	-0.642919	-3.13327	0.205191	0.00348671	-1.06165	-10.4769	0.101333	2.20441e-19	0.414326	2.10258	0.197056	0.0368411	-	-	-	-	-	-	-	-	-	-	-
rs7667153	4	85422	ENSG00000197701	ZNF595	0	ENSG00000250312	ZNF718	124383	196092	38961	protein_coding	G	A	0.165094	0.00934579	A	0.37766	0	1	117.574	2.94579e-26	831	3.77719e-19	-1.00535	-11.4376	0.0878987	2.32422e-23	-1.15922	-4.86269	0.238391	2.42725e-05	-0.939012	-9.69164	0.0968889	2.32125e-17	-0.254693	-1.1921	0.21365	0.234731	ENSG00000250312.6	chr4_85531_G_A_b38	-38949	68	73	0.180693	4.42e-17	0.818295	0.0868466	G	A
rs11233789:71181085:A:G	11	71181085	ENSG00000172890	NADSYN1	0	ENSG00000254682	AP002387.2	71159720	71163203	17882	lncRNA	G	A	0.266355	0	A	0.611702	0	1	118.037	2.33641e-26	1051	3.78894e-19	0.809051	10.7299	0.0754013	2.79738e-21	0.94983	6.6662	0.142485	1.03466e-07	0.740662	8.57899	0.0863345	1.50083e-14	0.245494	1.63142	0.150479	0.104485	ENSG00000254682.1	chr11_71470039_A_G_b38	21365	92	112	0.277228	3.86e-42	0.927095	0.0497504	A	G
rs12278461:71182185:C:T	11	71182185	ENSG00000172890	NADSYN1	0	ENSG00000254682	AP002387.2	71159720	71163203	18982	lncRNA	T	C	0.266355	0	C	0.611702	0	1	118.037	2.33641e-26	1051	3.78894e-19	0.809051	10.7299	0.0754013	2.79738e-21	0.94983	6.6662	0.142485	1.03466e-07	0.740662	8.57899	0.0863345	1.50083e-14	0.245494	1.63142	0.150479	0.104485	ENSG00000254682.1	chr11_71471139_C_T_b38	22465	93	114	0.282178	7.61e-43	0.92899	0.0491295	C	T
rs2812237	13	51299120	ENSG00000186047	DLEU7	0	ENSG00000176124	DLEU1	50656305	51480992	0	lncRNA	G	A	0.163551	0	A	0.361702	0	1	119.573	1.08426e-26	2421	3.79317e-19	0.820816	11.0356	0.0743788	3.55892e-22	0.614822	3.73099	0.164788	0.000674584	0.871372	10.2787	0.0847743	7.17314e-19	-0.301293	-1.75088	0.172081	0.081607	ENSG00000176124.11	chr13_50724984_G_A_b38	642813	60	76	0.188119	0.24647	0.101698	0.0874316	G	A
rs37007:1352372:G:C	5	1352372	ENSG00000049656	CLPTM1L	7158	ENSG00000286388	AC026748.3	1345312	1350901	1471	lncRNA	G	C	0.435644	0.0560748	C	0.55618	0.0531915	1	118.7	1.67703e-26	1467	3.79609e-19	0.815992	11.2006	0.0728524	1.16371e-22	0.859387	5.97367	0.143863	8.36274e-07	0.808068	9.11129	0.0886887	6.94884e-16	0.159981	0.999139	0.160119	0.319018	-	-	-	-	-	-	-	-	-	-	-
rs593378:77459418:A:G	18	77459418	ENSG00000060069	CTDP1	0	ENSG00000274828	AC068473.5	77437287	77439358	20060	lncRNA	G	A	0.264151	0.00934579	A	0.315217	0.0212766	1	118.675	1.69817e-26	1449	3.79678e-19	1.0034	11.3837	0.0881435	3.35389e-23	0.843616	3.51312	0.240133	0.00124278	1.02208	10.3118	0.0991171	5.89205e-19	-0.0880728	-0.411409	0.214076	0.681244	ENSG00000274828.1	chr18_79699418_A_G_b38	20060	88	98	0.242574	4.03e-28	1.00996	0.0751908	A	G
rs12671579:55909653:A:G	7	55909653	ENSG00000154997	45183	0	ENSG00000226278	PSPHP1	55832490	55840981	68672	unprocessed_pseudogene	A	G	0.173077	0.0280374	G	0.433333	0.0425532	1	118.646	1.72347e-26	1428	3.79749e-19	-0.68792	-10.0995	0.0681144	1.88147e-19	-0.593365	-4.21426	0.140799	0.000167239	-0.773867	-10.0442	0.0770462	2.88798e-18	0.163953	1.18937	0.137848	0.235801	ENSG00000226278.1	chr7_55841960_A_G_b38	77163	67	76	0.188119	2.56e-18	0.765097	0.0774193	A	G
rs72769523:19714903:A:G	16	19714903	ENSG00000103544|ENSG00000103550	C16orf62|KNOP1	0	ENSG00000103550	KNOP1	19713259	19729557	0	protein_coding	A	G	0.21028	0	G	0.379121	0.0319149	1	118.998	1.44506e-26	1706	3.80391e-19	-0.721348	-9.62763	0.0749248	4.18836e-18	-0.482917	-2.89488	0.166818	0.00649199	-0.835184	-10.5175	0.079409	1.73019e-19	0.549575	3.45525	0.159055	0.000680267	ENSG00000103550.13	chr16_19703581_A_G_b38	-14113	73	84	0.207921	3.62e-34	1.09394	0.0699885	A	G
rs146216593:71666446:T:C	8	71666446	-	-	-	ENSG00000221947	XKR9	71581574	71702606	0	protein_coding	T	C	0.535	0.0654206	C	0.276596	0	1	118.18	2.17552e-26	1143	3.83686e-19	0.7116	11.0045	0.0646643	4.39131e-22	0.767926	5.05126	0.152027	1.37406e-05	0.707179	9.62625	0.0734636	3.41178e-17	0.133515	0.885265	0.150819	0.377151	-	-	-	-	-	-	-	-	-	-	-
rs142455425:71666489:G:C	8	71666489	-	-	-	ENSG00000221947	XKR9	71581574	71702606	0	protein_coding	G	C	0.535	0.0654206	C	0.276596	0	1	118.18	2.17552e-26	1143	3.83686e-19	0.7116	11.0045	0.0646643	4.39131e-22	0.767926	5.05126	0.152027	1.37406e-05	0.707179	9.62625	0.0734636	3.41178e-17	0.133515	0.885265	0.150819	0.377151	-	-	-	-	-	-	-	-	-	-	-
rs7129552:78275206:A:G	11	78275206	ENSG00000137513	NARS2	0	ENSG00000137513	NARS2	78147014	78285919	0	protein_coding	G	A	0.238318	0	A	0.521978	0.0319149	1	118.543	1.81422e-26	1382	3.86868e-19	0.839969	11.8443	0.0709178	1.44645e-24	0.827859	5.55637	0.148993	2.96955e-06	0.825235	9.36322	0.0881358	1.59767e-16	0.170709	1.08647	0.157122	0.278668	ENSG00000137513.9	chr11_78564160_A_G_b38	-10714	86	103	0.25495	3.41e-14	0.572741	0.0688254	A	G
rs67659196:78274854:G:A	11	78274854	ENSG00000137513	NARS2	0	ENSG00000137513	NARS2	78147014	78285919	0	protein_coding	A	G	0.238318	0	G	0.521978	0.0319149	1	118.543	1.81422e-26	1382	3.86868e-19	0.839969	11.8443	0.0709178	1.44645e-24	0.827859	5.55637	0.148993	2.96955e-06	0.825235	9.36322	0.0881358	1.59767e-16	0.170709	1.08647	0.157122	0.278668	-	-	-	-	-	-	-	-	-	-	-
17:44251491:GAAAACTT:G	17	44251491	-	-	-	ENSG00000176681	LRRC37A	44370099	44415160	118608	protein_coding	GAAAACTT	G	0.171569	0.046729	G	0.0326087	0.0212766	0	118.554	1.80405e-26	1413	3.93329e-19	-1.31001	-10.6759	0.122707	4.02244e-21	-1.37176	-4.59327	0.298646	5.44506e-05	-1.35536	-9.87199	0.137293	8.00514e-18	0.433506	1.62915	0.266094	0.104966	-	-	-	-	-	-	-	-	-	-	-
rs6975563:99974968:G:A	7	99974968	ENSG00000085514	PILRA	0	ENSG00000085514	PILRA	99965153	99997719	0	protein_coding	G	A	0.179245	0.00934579	A	0.139785	0.0106383	1	117.375	3.25366e-26	785	3.94101e-19	-0.984351	-11.3924	0.0864045	3.16247e-23	-0.959745	-4.2455	0.226062	0.000152585	-0.983888	-9.96748	0.0987099	4.54987e-18	-0.0337238	-0.155125	0.217397	0.87689	ENSG00000085514.15	chr7_100377345_G_A_b38	3900	71	81	0.200495	2.15e-47	1.03369	0.0499031	G	A
17:44344178:T:G	17	44344178	-	-	-	ENSG00000176681	LRRC37A	44370099	44415160	25921	protein_coding	T	G	0.228155	0.0373832	G	0.0430108	0.0106383	0	118.548	1.80954e-26	1413	3.94528e-19	-1.17877	-10.8486	0.108656	1.25828e-21	-1.12614	-3.82372	0.294515	0.000518202	-1.21568	-10.1945	0.119249	1.18363e-18	0.420701	1.77068	0.237592	0.0782427	-	-	-	-	-	-	-	-	-	-	-
rs9843506:38046023:A:C	3	38046023	ENSG00000136059	VILL	0	ENSG00000136059	VILL	38029550	38048679	0	protein_coding	A	C	0.216346	0.0280374	C	0.404494	0.0531915	1	118.08	2.2871e-26	1119	3.94894e-19	0.90542	11.3613	0.079693	3.90506e-23	0.977611	5.35118	0.182691	5.53773e-06	0.894163	9.45752	0.0945451	9.19439e-17	0.174772	0.960491	0.181961	0.338048	ENSG00000136059.14	chr3_38004532_A_C_b38	16473	83	95	0.235149	4.73e-17	-0.51343	0.0545551	A	C
17:43724247:T:TA	17	43724247	-	-	-	ENSG00000120071	KANSL1	44107282	44302755	383035	protein_coding	T	TA	0.216981	0.00934579	TA	0.0380435	0.0212766	0	118.959	1.47373e-26	1739	3.95441e-19	-1.12421	-10.7822	0.104265	1.96821e-21	-1.29954	-5.68606	0.228549	2.00246e-06	-1.11623	-9.30739	0.119929	2.21463e-16	-0.150221	-0.64499	0.232904	0.519724	-	-	-	-	-	-	-	-	-	-	-
rs35797988:42361918:T:A	10	42361918	ENSG00000229485	KSR1P1	282840	ENSG00000215146	BX322639.1	42827314	42863422	465396	transcribed_unprocessed_pseudogene	T	A	0.428571	0.0841121	A	0.457831	0.117021	0	117.863	2.5491e-26	1006	3.95686e-19	0.828005	10.9526	0.0755987	6.23574e-22	0.924284	6.54438	0.141233	1.49141e-07	0.798863	8.66222	0.0922239	9.3137e-15	-0.0570525	-0.333256	0.171197	0.739314	-	-	-	-	-	-	-	-	-	-	-
rs1947717	9	100105735	ENSG00000197816|ENSG00000255036	CCDC180|RP11-23J9.4	0	ENSG00000203279	AL590705.1	99962757	100001027	104708	lncRNA	C	T	0.551402	0	T	0.239362	0	1	117.663	2.81693e-26	911	3.95968e-19	-0.862672	-10.7464	0.0802752	2.50356e-21	-0.983531	-4.72136	0.208315	3.71163e-05	-0.889627	-9.76586	0.0910957	1.49845e-17	-0.125815	-0.669477	0.187931	0.504017	ENSG00000203279.3	chr9_97343453_T_C_b38	104753	141	183	0.45297	2.57e-21	-0.769751	0.0701063	T	C
rs11136012:27699715:A:C	8	27699715	ENSG00000253176	RP11-1149M3.2	1816	ENSG00000147419	CCDC25	27590833	27630170	69545	protein_coding	C	A	0.466346	0.0280374	A	0.346154	0.0319149	1	118.702	1.67552e-26	1532	3.96072e-19	-0.672344	-10.6688	0.0630196	4.21815e-21	-0.709253	-4.88835	0.145091	2.24678e-05	-0.678826	-9.73685	0.0697172	1.77813e-17	0.0490642	0.303375	0.161728	0.761941	ENSG00000147419.17	chr8_27842198_A_C_b38	69545	140	173	0.428218	1.62e-25	-0.445765	0.0356758	A	C
rs74770693:37626515:C:G	19	37626515	ENSG00000267360|ENSG00000196967|ENSG00000267437	CTC-454I21.3|ZNF585A|CTC-454I21.4	0	ENSG00000226686	LINC01535	37742787	37756437	116272	lncRNA	C	G	0.306604	0.00934579	G	0.0851064	0	1	117.771	2.6691e-26	963	3.96604e-19	-1.14037	-11.0102	0.103574	4.22632e-22	-1.39536	-5.89994	0.236505	1.04592e-06	-1.08211	-9.10833	0.118804	7.06958e-16	0.022885	0.0948898	0.241175	0.924504	ENSG00000226686.7	chr19_37135613_C_G_b38	-116299	98	116	0.287129	1.06e-20	0.926743	0.0861603	C	G
rs12091730:155556971:G:A	1	155556971	ENSG00000225082	DAP3P1	0	ENSG00000163374	YY1AP1	155629234	155658791	72263	protein_coding	G	A	0.204762	0.0186916	A	0.0706522	0.0212766	1	116.237	5.74734e-26	451	3.99953e-19	-0.860655	-11.0071	0.0781906	4.31479e-22	-1.14058	-6.01836	0.189516	7.30294e-07	-0.817365	-8.94518	0.0913748	1.82215e-15	-0.305126	-1.60764	0.189797	0.109601	ENSG00000163374.19	chr1_155587180_G_A_b38	-101594	80	93	0.230198	0.481772	-0.0412878	0.0585574	G	A
rs57275596:99968489:A:ACT	7	99968489	-	-	-	ENSG00000085514	PILRA	99965153	99997719	0	protein_coding	A	ACT	0.182243	0	ACT	0.281915	0	1	117.316	3.35059e-26	785	4.05842e-19	-0.849362	-10.9132	0.0778292	8.14102e-22	-0.850607	-5.30428	0.160362	6.38461e-06	-0.870128	-9.44356	0.0921398	9.9793e-17	0.0169222	0.0943991	0.179263	0.924893	-	-	-	-	-	-	-	-	-	-	-
rs4075326	10	127524612	ENSG00000107949	BCCIP	0	ENSG00000188690	UROS	127473549	127511827	12785	protein_coding	T	C	0.515625	0.102804	C	0.461538	0.0319149	0	118.449	1.90155e-26	1387	4.06958e-19	-0.508646	-11.0179	0.0461654	4.01129e-22	-0.516499	-4.56678	0.113099	5.89302e-05	-0.511389	-9.87895	0.0517655	7.68248e-18	-0.0462029	-0.446768	0.103416	0.65556	ENSG00000188690.12	chr10_125836043_C_T_b38	12795	142	187	0.462871	7.16e-38	-0.636441	0.0374216	C	T
rs199456:44797919:C:T	17	44797919	ENSG00000073969	NSF	0	ENSG00000120071	KANSL1	44107282	44302755	495164	protein_coding	C	T	0.191589	0	T	0.037234	0	0	118.892	1.52386e-26	1739	4.08895e-19	-1.17673	-10.7575	0.109387	2.32336e-21	-1.2548	-4.90336	0.255907	2.14743e-05	-1.20557	-9.73905	0.123787	1.75523e-17	-0.00399541	-0.0165115	0.241978	0.986844	ENSG00000120071.13	chr17_46720553_C_T_b38	495164	80	93	0.230198	0.0191396	0.161483	0.0682377	C	T
rs169201	17	44790203	ENSG00000073969	NSF	0	ENSG00000120071	KANSL1	44107282	44302755	487448	protein_coding	A	G	0.191589	0	G	0.037234	0	0	118.892	1.52386e-26	1739	4.08895e-19	-1.17673	-10.7575	0.109387	2.32336e-21	-1.2548	-4.90336	0.255907	2.14743e-05	-1.20557	-9.73905	0.123787	1.75523e-17	-0.00399541	-0.0165115	0.241978	0.986844	ENSG00000120071.13	chr17_46712837_A_G_b38	487448	80	93	0.230198	0.0191396	0.161483	0.0682377	A	G
rs199457	17	44795469	ENSG00000073969	NSF	0	ENSG00000120071	KANSL1	44107282	44302755	492714	protein_coding	C	T	0.191589	0	T	0.037234	0	0	118.892	1.52386e-26	1739	4.08895e-19	-1.17673	-10.7575	0.109387	2.32336e-21	-1.2548	-4.90336	0.255907	2.14743e-05	-1.20557	-9.73905	0.123787	1.75523e-17	-0.00399541	-0.0165115	0.241978	0.986844	ENSG00000120071.13	chr17_46718103_C_T_b38	492714	80	93	0.230198	0.0191396	0.161483	0.0682377	C	T
rs7036078:95045449:C:T	9	95045449	ENSG00000196305	IARS	0	ENSG00000188312	CENPP	95088235	95382811	42786	protein_coding	C	T	0.174528	0.00934579	T	0.401099	0.0319149	1	117.943	2.44869e-26	1087	4.10704e-19	-0.885387	-11.4344	0.0774318	2.3749e-23	-1.28385	-5.70459	0.225056	1.89289e-06	-0.811611	-9.24127	0.0878247	3.25856e-16	-0.143281	-0.723471	0.198047	0.470294	ENSG00000188312.13	chr9_92283167_C_T_b38	-42470	61	69	0.170792	5.04e-30	0.799158	0.0566018	C	T
rs3214166:57961843:TG:T	19	57961843	-	-	-	ENSG00000197128	ZNF772	57978031	57988938	16188	protein_coding	TG	T	0.264151	0.00934579	T	0.347826	0.0212766	1	118.707	1.6714e-26	1593	4.1083e-19	0.746767	11.0606	0.0675161	3.00552e-22	0.589173	3.41628	0.17246	0.00162367	0.774735	10.3458	0.0748838	4.81205e-19	-0.251203	-1.60247	0.15676	0.110739	-	-	-	-	-	-	-	-	-	-	-
rs2384932:15784303:T:C	16	15784303	ENSG00000072864	NDE1	0	ENSG00000263335	AF001548.2	15820531	15826850	36228	lncRNA	C	T	0.383495	0.0373832	T	0.0904255	0	1	118.061	2.30871e-26	1165	4.15013e-19	-0.866407	-11.2851	0.0767746	6.55885e-23	-0.938764	-5.60087	0.16761	2.59404e-06	-0.839894	-9.31082	0.0902062	2.17071e-16	-0.106649	-0.649887	0.164103	0.516563	ENSG00000263335.1	chr16_15690446_T_C_b38	-36228	111	137	0.339109	4.51e-23	-0.681895	0.0587107	T	C
rs34602884:15783732:T:TG	16	15783732	-	-	-	ENSG00000263335	AF001548.2	15820531	15826850	36799	lncRNA	TG	T	0.383495	0.0373832	T	0.0904255	0	1	118.061	2.30871e-26	1165	4.15013e-19	-0.866407	-11.2851	0.0767746	6.55885e-23	-0.938764	-5.60087	0.16761	2.59404e-06	-0.839894	-9.31082	0.0902062	2.17071e-16	-0.106649	-0.649887	0.164103	0.516563	-	-	-	-	-	-	-	-	-	-	-
rs62062287:44096541:T:G	17	44096541	ENSG00000186868	MAPT	0	ENSG00000120071	KANSL1	44107282	44302755	10741	protein_coding	T	G	0.216981	0.00934579	G	0.0430108	0.0106383	0	118.857	1.55034e-26	1739	4.15999e-19	-1.12015	-10.8314	0.103417	1.41318e-21	-1.25988	-5.2496	0.239995	7.53642e-06	-1.11927	-9.55506	0.117139	5.18584e-17	-0.150313	-0.634555	0.236879	0.526494	ENSG00000120071.13	chr17_46019175_T_G_b38	-206214	85	98	0.242574	0.076642	0.12129	0.0680683	T	G
rs147670174:43690637:T:C	17	43690637	-	-	-	ENSG00000120071	KANSL1	44107282	44302755	416645	protein_coding	T	C	0.213592	0.0373832	C	0.0430108	0.0106383	0	118.853	1.55357e-26	1739	4.16866e-19	-1.13606	-10.8421	0.104782	1.31473e-21	-1.29954	-5.68606	0.228549	2.00246e-06	-1.12457	-9.30172	0.120899	2.28926e-16	-0.139889	-0.600824	0.232829	0.548685	-	-	-	-	-	-	-	-	-	-	-
rs412392:34549699:A:G	6	34549699	-	RP3-391O22.3	5266	ENSG00000124562	SNRPC	34725282	34741634	175583	protein_coding	G	A	0.641509	0.00934579	A	0.327957	0.0106383	1	117.436	3.15559e-26	867	4.22148e-19	-0.459232	-10.9987	0.0417532	4.56698e-22	-0.528978	-5.05176	0.104712	1.372e-05	-0.473268	-9.58727	0.0493642	4.29105e-17	-0.0765982	-0.785993	0.0974541	0.432866	ENSG00000124562.9	chr6_34581922_A_G_b38	-175484	130	159	0.393564	7.31e-29	-0.568708	0.0415142	A	G
rs1201874:34549810:T:C	6	34549810	ENSG00000196821	C6orf106	5255	ENSG00000124562	SNRPC	34725282	34741634	175472	protein_coding	C	T	0.641509	0.00934579	T	0.327957	0.0106383	1	117.436	3.15559e-26	867	4.22148e-19	-0.459232	-10.9987	0.0417532	4.56698e-22	-0.528978	-5.05176	0.104712	1.372e-05	-0.473268	-9.58727	0.0493642	4.29105e-17	-0.0765982	-0.785993	0.0974541	0.432866	ENSG00000124562.9	chr6_34582033_T_C_b38	-175373	130	159	0.393564	7.31e-29	-0.568708	0.0415142	T	C
rs6815089:122718:C:A	4	122718	ENSG00000256143	Z95704.5	1248	ENSG00000250312	ZNF718	124383	196092	1665	protein_coding	C	A	0.163551	0	A	0.184783	0.0212766	1	117.342	3.30798e-26	831	4.2416e-19	-1.11944	-11.0147	0.101631	4.09959e-22	-1.53293	-6.64065	0.23084	1.11702e-07	-1.01205	-8.55824	0.118255	1.69e-14	-0.325156	-1.29342	0.251392	0.19746	ENSG00000250312.6	chr4_122836_C_A_b38	-1644	55	58	0.143564	3.5e-17	0.85482	0.0903585	C	A
rs11868809:15887010:C:T	17	15887010	ENSG00000214941	ZSWIM7	0	ENSG00000214941	ZSWIM7	15879874	15903031	0	protein_coding	C	T	0.533333	0.0186916	T	0.191489	0	1	117.497	3.06125e-26	910	4.2984e-19	0.821517	10.0626	0.0816402	2.40079e-19	0.813583	4.4148	0.184286	9.25897e-05	0.86472	9.89982	0.087347	6.79059e-18	-0.432392	-2.50034	0.172934	0.0132676	ENSG00000214941.7	chr17_15983696_C_T_b38	-10134	147	200	0.49505	2.5e-20	-0.531899	0.0500849	C	T
rs62061734:44018488:T:C	17	44018488	ENSG00000186868	MAPT	0	ENSG00000263503	MAPK8IP1P2	43678235	43679706	338782	processed_pseudogene	T	C	0.20098	0.046729	C	0.0449438	0.0531915	0	118.645	1.72379e-26	1626	4.32486e-19	-1.28631	-10.9757	0.117196	5.33458e-22	-1.59255	-5.51119	0.288967	3.4064e-06	-1.23214	-9.39532	0.131144	1.32389e-16	-0.217932	-0.703152	0.309936	0.482835	ENSG00000263503.1	chr17_45941122_T_C_b38	338782	88	100	0.247525	2.63e-30	1.15521	0.0812317	T	C
rs9794103:42421872:C:A	10	42421872	ENSG00000229485	KSR1P1	222886	ENSG00000215146	BX322639.1	42827314	42863422	405442	transcribed_unprocessed_pseudogene	C	A	0.341837	0.0841121	A	0.337079	0.0531915	1	117.653	2.83132e-26	1006	4.39495e-19	0.864088	11.1238	0.0776795	1.95934e-22	1.02432	6.31464	0.162214	2.97972e-07	0.826136	8.8192	0.0936747	3.77398e-15	0.00699828	0.0378668	0.184813	0.969834	ENSG00000215146.4	chr10_41818337_G_T_b38	-549637	156	200	0.49505	3.99e-21	-0.718112	0.0658193	G	T
17:44354103:A:G	17	44354103	-	-	-	ENSG00000176681	LRRC37A	44370099	44415160	15996	protein_coding	A	G	0.212871	0.0560748	G	0.0380435	0.0212766	0	118.319	2.02959e-26	1413	4.42504e-19	-1.20876	-10.8421	0.111488	1.31503e-21	-1.34852	-4.80294	0.280769	2.90531e-05	-1.21432	-9.75964	0.124423	1.55443e-17	0.258759	1.03066	0.251062	0.304032	-	-	-	-	-	-	-	-	-	-	-
17:44286128:A:G	17	44286128	-	-	-	ENSG00000120071	KANSL1	44107282	44302755	0	protein_coding	A	G	0.214286	0.0186916	G	0.0425532	0	0	118.697	1.67991e-26	1739	4.50766e-19	-1.12477	-10.8108	0.104042	1.62375e-21	-1.29954	-5.68606	0.228549	2.00246e-06	-1.11329	-9.29331	0.119795	2.40457e-16	-0.149578	-0.643111	0.232585	0.52094	-	-	-	-	-	-	-	-	-	-	-
rs4377824:32635491:T:C	6	32635491	ENSG00000179344	HLA-DQB1	0	ENSG00000179344	HLA-DQB1	32627244	32636160	0	protein_coding	C	T	0.259804	0.046729	T	0.298851	0.0744681	1	119.21	1.29994e-26	5530	4.54769e-19	-0.913851	-10.7648	0.0848922	2.21201e-21	-0.697318	-3.59098	0.194186	0.00100047	-1.01623	-10.3109	0.0985584	5.92382e-19	0.397444	2.09621	0.189601	0.0374095	-	-	-	-	-	-	-	-	-	-	-
rs192006062:43807911:A:G	17	43807911	-	-	-	ENSG00000263503	MAPK8IP1P2	43678235	43679706	128205	processed_pseudogene	A	G	0.219626	0	G	0.0860215	0.0106383	1	118.533	1.82305e-26	1626	4.57388e-19	-1.10784	-10.7584	0.102975	2.31007e-21	-1.10351	-4.87952	0.226152	2.30731e-05	-1.13875	-9.73261	0.117004	1.82317e-17	0.220814	0.946591	0.233273	0.345069	-	-	-	-	-	-	-	-	-	-	-
rs141426426:2532123:TCAAACAAACAAA:T	1	2532123	-	-	-	ENSG00000142606	MMEL1	2522078	2564455	0	protein_coding	T	TCAAACAAACAAA	0.359813	0	TCAAACAAACAAA	0.575269	0.0106383	1	117.471	3.10145e-26	962	4.60368e-19	0.802454	10.7164	0.0748807	3.06338e-21	0.799046	4.69373	0.170237	4.03202e-05	0.832039	9.76932	0.0851686	1.46814e-17	-0.117037	-0.683221	0.171302	0.495313	-	-	-	-	-	-	-	-	-	-	-
rs139552946:2532159:C:CTGT	1	2532159	-	-	-	ENSG00000142606	MMEL1	2522078	2564455	0	protein_coding	CTGT	C	0.359813	0	C	0.575269	0.0106383	1	117.471	3.10145e-26	962	4.60368e-19	0.802454	10.7164	0.0748807	3.06338e-21	0.799046	4.69373	0.170237	4.03202e-05	0.832039	9.76932	0.0851686	1.46814e-17	-0.117037	-0.683221	0.171302	0.495313	-	-	-	-	-	-	-	-	-	-	-
12:75854571:C:A	12	75854571	-	-	-	ENSG00000180481	GLIPR1L2	75784869	75826468	28103	protein_coding	C	A	0.415094	0.00934579	A	0.172043	0.0106383	1	117.991	2.39072e-26	1255	4.62955e-19	0.988713	11.3505	0.0871075	4.20425e-23	1.06416	4.32082	0.246287	0.000122242	0.956577	9.96603	0.0959838	4.58902e-18	-0.29989	-1.38423	0.216648	0.167938	-	-	-	-	-	-	-	-	-	-	-
rs368052584:132260299:G:A	2	132260299	ENSG00000152117	AC093838.4	0	ENSG00000152117	SMPD4BP	132250386	132279146	0	transcribed_processed_pseudogene	G	A	0.103093	0.0934579	A	0.114943	0.0744681	1	116.795	4.34845e-26	697	4.67663e-19	0.894917	11.1606	0.0801856	1.52675e-22	0.991982	5.97016	0.166157	8.45227e-07	0.837059	9.00844	0.0929195	1.26291e-15	0.161589	0.842191	0.191867	0.400757	-	-	-	-	-	-	-	-	-	-	-
rs71465408:68617022:A:G	11	68617022	ENSG00000110090	CPT1A	5144	ENSG00000197345	MRPL21	68658744	68671303	41722	protein_coding	A	G	0.307692	0.0280374	G	0.261364	0.0638298	1	117.82	2.60435e-26	1165	4.68157e-19	0.647773	10.7628	0.0601862	2.24229e-21	0.480573	3.19466	0.15043	0.00296083	0.71665	10.3737	0.0690832	4.07557e-19	-0.0855506	-0.55666	0.153686	0.578426	ENSG00000197345.12	chr11_68849554_A_G_b38	-54281	91	106	0.262376	1.46e-47	-0.834759	0.040167	A	G
rs371678853:68617477:AT:A	11	68617477	-	-	-	ENSG00000197345	MRPL21	68658744	68671303	41267	protein_coding	AT	A	0.307692	0.0280374	A	0.261364	0.0638298	1	117.82	2.60435e-26	1165	4.68157e-19	0.647773	10.7628	0.0601862	2.24229e-21	0.480573	3.19466	0.15043	0.00296083	0.71665	10.3737	0.0690832	4.07557e-19	-0.0855506	-0.55666	0.153686	0.578426	-	-	-	-	-	-	-	-	-	-	-
12:121018422:T:A	12	121018422	-	-	-	ENSG00000257218	GATC	120884247	120901552	116870	protein_coding	T	A	0.386792	0.00934579	A	0.0591398	0.0106383	1	117.654	2.82941e-26	1073	4.68448e-19	0.972171	11.3886	0.0853635	3.24415e-23	1.08223	3.61459	0.299407	0.000936471	0.953851	10.2269	0.093269	9.76356e-19	0.110438	0.553195	0.199637	0.58079	-	-	-	-	-	-	-	-	-	-	-
rs200791233:44137009:AAAAAAGAG:A	17	44137009	-	-	-	ENSG00000120071	KANSL1	44107282	44302755	0	protein_coding	AAAAAAGAG	A	0.224299	0	A	0.0585106	0	1	118.612	1.7528e-26	1739	4.70324e-19	-1.06942	-10.9412	0.0977426	6.73838e-22	-1.08051	-5.27025	0.20502	7.079e-06	-1.08888	-9.53082	0.114248	5.97973e-17	0.00263813	0.0125136	0.210821	0.990029	-	-	-	-	-	-	-	-	-	-	-
17:44269493:T:C	17	44269493	-	-	-	ENSG00000176681	LRRC37A	44370099	44415160	100606	protein_coding	T	C	0.216981	0.00934579	C	0.0274725	0.0319149	0	118.189	2.16598e-26	1413	4.72239e-19	-1.22325	-10.938	0.111835	6.88161e-22	-1.31496	-4.72388	0.278364	3.68368e-05	-1.2206	-9.79151	0.124659	1.28788e-17	0.229434	0.924659	0.248128	0.356335	-	-	-	-	-	-	-	-	-	-	-
19:9455324:CAAAAA:CAAAAAA	19	9455324	-	-	-	ENSG00000174652	ZNF266	9523137	9546247	67813	protein_coding	CAAAAAA	CAAAAA	0.40099	0.0560748	CAAAAA	0.505495	0.0319149	1	117.902	2.50005e-26	1236	4.76796e-19	0.798391	11.564	0.0690409	9.81814e-24	0.891624	5.30631	0.168031	6.34544e-06	0.73417	9.47338	0.0774982	8.37791e-17	0.0919008	0.53609	0.171428	0.592534	-	-	-	-	-	-	-	-	-	-	-
rs12702016:1129392:C:T	7	1129392	ENSG00000146540|ENSG00000164850	C7orf50|GPER1	0	ENSG00000229043	AC091729.3	1200010	1205243	70618	lncRNA	T	C	0.419192	0.0747664	C	0.102273	0.0638298	1	118.134	2.22631e-26	1398	4.80241e-19	-0.969313	-10.6332	0.0911589	5.35638e-21	-1.44885	-5.96307	0.24297	8.63591e-07	-0.903928	-9.08711	0.0994737	7.99815e-16	-0.377466	-1.69612	0.222546	0.0915264	ENSG00000229043.2	chr7_1089756_C_T_b38	-70729	120	142	0.351485	1.17e-30	-1.05362	0.0734299	C	T
rs3134970:32654202:T:C	6	32654202	ENSG00000179344	HLA-DQB1	18042	ENSG00000179344	HLA-DQB1	32627244	32636160	18042	protein_coding	C	T	0.227723	0.0560748	T	0.286517	0.0531915	1	119.083	1.38524e-26	5530	4.8461e-19	-0.977537	-11.0922	0.0881285	2.42669e-22	-0.814846	-4.21073	0.193517	0.000168979	-1.06068	-10.0674	0.105358	2.51674e-18	0.300331	1.51826	0.197813	0.130637	ENSG00000179344.16	chr6_32686425_T_C_b38	18042	85	91	0.225248	3.97e-26	-0.92529	0.0727764	T	C
rs2532418:44288579:T:C	17	44288579	-	-	-	ENSG00000120071	KANSL1	44107282	44302755	0	protein_coding	T	C	0.226415	0.00934579	C	0.0425532	0	0	118.548	1.80984e-26	1739	4.8563e-19	-1.11052	-10.75	0.103304	2.44406e-21	-1.33007	-5.80042	0.229306	1.41485e-06	-1.09054	-9.21429	0.118353	3.81404e-16	-0.195705	-0.842917	0.232176	0.400352	-	-	-	-	-	-	-	-	-	-	-
rs34898647:44288672:G:A	17	44288672	-	-	-	ENSG00000120071	KANSL1	44107282	44302755	0	protein_coding	G	A	0.226415	0.00934579	A	0.0425532	0	0	118.548	1.80984e-26	1739	4.8563e-19	-1.11052	-10.75	0.103304	2.44406e-21	-1.33007	-5.80042	0.229306	1.41485e-06	-1.09054	-9.21429	0.118353	3.81404e-16	-0.195705	-0.842917	0.232176	0.400352	-	-	-	-	-	-	-	-	-	-	-
rs2732629:44289101:A:G	17	44289101	ENSG00000120071	KANSL1	0	ENSG00000120071	KANSL1	44107282	44302755	0	protein_coding	A	G	0.226415	0.00934579	G	0.0425532	0	0	118.548	1.80984e-26	1739	4.8563e-19	-1.11052	-10.75	0.103304	2.44406e-21	-1.33007	-5.80042	0.229306	1.41485e-06	-1.09054	-9.21429	0.118353	3.81404e-16	-0.195705	-0.842917	0.232176	0.400352	ENSG00000120071.13	chr17_46211735_A_G_b38	-13654	85	98	0.242574	0.0678911	0.12563	0.0683506	A	G
rs2668645:44288640:A:G	17	44288640	ENSG00000120071	KANSL1	0	ENSG00000120071	KANSL1	44107282	44302755	0	protein_coding	A	G	0.226415	0.00934579	G	0.0425532	0	0	118.548	1.80984e-26	1739	4.8563e-19	-1.11052	-10.75	0.103304	2.44406e-21	-1.33007	-5.80042	0.229306	1.41485e-06	-1.09054	-9.21429	0.118353	3.81404e-16	-0.195705	-0.842917	0.232176	0.400352	ENSG00000120071.13	chr17_46211274_A_G_b38	-14115	85	97	0.240099	0.0689871	0.126303	0.0689927	A	G
17:44258422:G:T	17	44258422	-	-	-	ENSG00000120071	KANSL1	44107282	44302755	0	protein_coding	G	T	0.226415	0.00934579	T	0.0425532	0	0	118.548	1.80984e-26	1739	4.8563e-19	-1.11052	-10.75	0.103304	2.44406e-21	-1.33007	-5.80042	0.229306	1.41485e-06	-1.09054	-9.21429	0.118353	3.81404e-16	-0.195705	-0.842917	0.232176	0.400352	-	-	-	-	-	-	-	-	-	-	-
17:44288114:TA:T	17	44288114	-	-	-	ENSG00000120071	KANSL1	44107282	44302755	0	protein_coding	TA	T	0.226415	0.00934579	T	0.0425532	0	0	118.548	1.80984e-26	1739	4.8563e-19	-1.11052	-10.75	0.103304	2.44406e-21	-1.33007	-5.80042	0.229306	1.41485e-06	-1.09054	-9.21429	0.118353	3.81404e-16	-0.195705	-0.842917	0.232176	0.400352	-	-	-	-	-	-	-	-	-	-	-
rs6689711:2531467:T:C	1	2531467	ENSG00000142606	MMEL1	0	ENSG00000142606	MMEL1	2522078	2564455	0	protein_coding	C	T	0.359813	0	T	0.574468	0	1	117.356	3.28484e-26	962	4.8759e-19	0.80208	10.7091	0.0748971	3.21828e-21	0.799046	4.69373	0.170237	4.03202e-05	0.831753	9.76344	0.0851906	1.52e-17	-0.116525	-0.680075	0.171341	0.497298	ENSG00000142606.15	chr1_2600028_T_C_b38	-32962	121	152	0.376238	2.53e-21	0.681244	0.0620344	T	C
rs2985855	1	58987001	ENSG00000173406|ENSG00000162600	DAB1|OMA1	0	ENSG00000142606	MMEL1	2522078	2564455	56422546	protein_coding	C	A	0.359813	0	A	0.574468	0	1	117.356	3.28484e-26	962	4.8759e-19	0.80208	10.7091	0.0748971	3.21828e-21	0.799046	4.69373	0.170237	4.03202e-05	0.831753	9.76344	0.0851906	1.52e-17	-0.116525	-0.680075	0.171341	0.497298	ENSG00000142606.15	chr1_2599933_A_C_b38	-33057	121	152	0.376238	2.53e-21	0.681244	0.0620344	A	C
rs2843404	1	58975209	-	-	-	ENSG00000142606	MMEL1	2522078	2564455	56410754	protein_coding	C	T	0.359813	0	T	0.574468	0	1	117.356	3.28484e-26	962	4.8759e-19	0.80208	10.7091	0.0748971	3.21828e-21	0.799046	4.69373	0.170237	4.03202e-05	0.831753	9.76344	0.0851906	1.52e-17	-0.116525	-0.680075	0.171341	0.497298	ENSG00000142606.15	chr1_2599119_T_C_b38	-33871	121	152	0.376238	2.53e-21	0.681244	0.0620344	T	C
rs6682043:2531514:C:A	1	2531514	ENSG00000142606	MMEL1	0	ENSG00000142606	MMEL1	2522078	2564455	0	protein_coding	A	C	0.359813	0	C	0.574468	0	1	117.356	3.28484e-26	962	4.8759e-19	0.80208	10.7091	0.0748971	3.21828e-21	0.799046	4.69373	0.170237	4.03202e-05	0.831753	9.76344	0.0851906	1.52e-17	-0.116525	-0.680075	0.171341	0.497298	ENSG00000142606.15	chr1_2600075_C_A_b38	-32915	121	152	0.376238	2.53e-21	0.681244	0.0620344	C	A
rs111920741:44333412:G:A	17	44333412	ENSG00000262539	RP11-259G18.3	3505	ENSG00000120071	KANSL1	44107282	44302755	30657	protein_coding	G	A	0.216981	0.00934579	A	0.0376344	0.0106383	0	118.523	1.83296e-26	1739	4.91835e-19	-1.12109	-10.6963	0.104812	3.50762e-21	-1.31129	-5.66665	0.231404	2.12408e-06	-1.1192	-9.29578	0.120399	2.37009e-16	-0.113491	-0.493303	0.230063	0.622378	ENSG00000120071.13	chr17_46256046_G_A_b38	30657	85	98	0.242574	0.0678911	0.12563	0.0683506	G	A
rs367637729:43666002:AT:A	17	43666002	-	-	-	ENSG00000120071	KANSL1	44107282	44302755	441280	protein_coding	AT	A	0.228571	0.0186916	A	0.0430108	0.0106383	0	118.52	1.8351e-26	1739	4.92409e-19	-1.11532	-10.7506	0.103746	2.43499e-21	-1.29954	-5.68606	0.228549	2.00246e-06	-1.10472	-9.2838	0.118994	2.542e-16	-0.175887	-0.759799	0.231491	0.448331	-	-	-	-	-	-	-	-	-	-	-
rs56220387:43476807:A:G	17	43476807	ENSG00000159314	ARHGAP27	0	ENSG00000263503	MAPK8IP1P2	43678235	43679706	201428	processed_pseudogene	A	G	0.188679	0.00934579	G	0.037234	0	0	118.376	1.97264e-26	1626	4.9492e-19	-1.24239	-10.7716	0.11534	2.1137e-21	-1.33818	-6.39374	0.209295	2.3471e-07	-1.2061	-8.80317	0.137007	4.13961e-15	0.0370894	0.143264	0.258888	0.886236	ENSG00000263503.1	chr17_45399441_A_G_b38	-202899	74	83	0.205446	4.93e-21	1.09755	0.100908	A	G
rs79724577:43463493:A:C	17	43463493	ENSG00000159314	ARHGAP27	7782	ENSG00000263503	MAPK8IP1P2	43678235	43679706	214742	processed_pseudogene	A	C	0.188679	0.00934579	C	0.037234	0	0	118.376	1.97264e-26	1626	4.9492e-19	-1.24239	-10.7716	0.11534	2.1137e-21	-1.33818	-6.39374	0.209295	2.3471e-07	-1.2061	-8.80317	0.137007	4.13961e-15	0.0370894	0.143264	0.258888	0.886236	ENSG00000263503.1	chr17_45386127_A_C_b38	-216213	74	83	0.205446	4.93e-21	1.09755	0.100908	A	C
rs9897399:43804317:A:G	17	43804317	ENSG00000120088|ENSG00000263715	CRHR1|RP11-105N13.4	0	ENSG00000120071	KANSL1	44107282	44302755	302965	protein_coding	G	A	0.219626	0	A	0.0543478	0.0212766	1	118.501	1.85267e-26	1739	4.97122e-19	-1.08388	-10.6175	0.102085	5.95302e-21	-1.16274	-5.06632	0.229503	1.3129e-05	-1.12354	-9.63502	0.11661	3.24011e-17	0.027096	0.118837	0.22801	0.905532	ENSG00000120071.13	chr17_45726951_A_G_b38	-498438	86	99	0.24505	0.0791389	-0.12069	0.0683088	A	G
rs34816265:65606049:T:G	10	65606049	ENSG00000228566	RP11-170M17.1	0	ENSG00000228566	AC013287.1	65424424	66453203	0	lncRNA	T	G	0.185714	0.0186916	G	0.27957	0.0106383	1	119.03	1.42254e-26	2650	4.97657e-19	0.933636	11.5834	0.0806015	8.60503e-24	0.641131	3.0418	0.210774	0.00443723	0.986787	10.4775	0.0941819	2.19683e-19	-0.228961	-1.12235	0.204003	0.263154	ENSG00000228566.1	chr10_63846289_T_G_b38	181625	66	74	0.183168	0.00241486	-0.264025	0.085659	T	G
rs11813113:65604485:C:T	10	65604485	ENSG00000228566	RP11-170M17.1	0	ENSG00000228566	AC013287.1	65424424	66453203	0	lncRNA	C	T	0.185714	0.0186916	T	0.27957	0.0106383	1	119.03	1.42254e-26	2650	4.97657e-19	0.933636	11.5834	0.0806015	8.60503e-24	0.641131	3.0418	0.210774	0.00443723	0.986787	10.4775	0.0941819	2.19683e-19	-0.228961	-1.12235	0.204003	0.263154	ENSG00000228566.1	chr10_63844725_C_T_b38	180061	66	74	0.183168	0.00241486	-0.264025	0.085659	C	T
rs11815079:65604379:T:C	10	65604379	ENSG00000228566	RP11-170M17.1	0	ENSG00000228566	AC013287.1	65424424	66453203	0	lncRNA	T	C	0.185714	0.0186916	C	0.27957	0.0106383	1	119.03	1.42254e-26	2650	4.97657e-19	0.933636	11.5834	0.0806015	8.60503e-24	0.641131	3.0418	0.210774	0.00443723	0.986787	10.4775	0.0941819	2.19683e-19	-0.228961	-1.12235	0.204003	0.263154	ENSG00000228566.1	chr10_63844619_T_C_b38	179955	66	74	0.183168	0.00241486	-0.264025	0.085659	T	C
17:43661959:T:C	17	43661959	-	-	-	ENSG00000120071	KANSL1	44107282	44302755	445323	protein_coding	T	C	0.157895	0.11215	C	0.0277778	0.0425532	0	118.491	1.86195e-26	1739	4.99613e-19	-1.34683	-10.8138	0.124546	1.59037e-21	-1.39462	-5.34497	0.260923	5.6431e-06	-1.39472	-9.48275	0.14708	7.92966e-17	0.174943	0.671479	0.260534	0.502744	-	-	-	-	-	-	-	-	-	-	-
rs2693359:43661751:T:A	17	43661751	ENSG00000264070	DND1P1	1486	ENSG00000120071	KANSL1	44107282	44302755	445531	protein_coding	T	A	0.157895	0.11215	A	0.0277778	0.0425532	0	118.491	1.86195e-26	1739	4.99613e-19	-1.34683	-10.8138	0.124546	1.59037e-21	-1.39462	-5.34497	0.260923	5.6431e-06	-1.39472	-9.48275	0.14708	7.92966e-17	0.174943	0.671479	0.260534	0.502744	-	-	-	-	-	-	-	-	-	-	-
rs1680395:66300154:G:T	3	66300154	ENSG00000144741	SLC25A26	0	ENSG00000144741	SLC25A26	66119285	66438540	0	protein_coding	G	T	0.273585	0.00934579	T	0.532258	0.0106383	1	118.802	1.59385e-26	2039	5.01453e-19	0.631749	10.4191	0.0606336	2.24541e-20	0.777043	5.45926	0.142335	3.98847e-06	0.647823	9.43391	0.0686697	1.056e-16	0.0322645	0.241606	0.133542	0.80935	ENSG00000144741.17	chr3_66249730_G_T_b38	116120	126	158	0.391089	2.36e-28	-0.626631	0.0463638	G	T
rs522723:77473522:A:G	18	77473522	ENSG00000060069	CTDP1	0	ENSG00000274828	AC068473.5	77437287	77439358	34164	lncRNA	G	A	0.264151	0.00934579	A	0.318681	0.0319149	1	118.116	2.24608e-26	1449	5.02179e-19	1.00473	11.3322	0.0886622	4.76209e-23	0.843616	3.51312	0.240133	0.00124278	1.02977	10.2846	0.100127	6.92505e-19	-0.0792043	-0.369709	0.214234	0.712018	ENSG00000274828.1	chr18_79713522_A_G_b38	34164	87	97	0.240099	1.02e-27	0.99752	0.0750781	A	G
rs178785:16136289:C:G	17	16136289	ENSG00000108474	PIGL	0	ENSG00000214941	ZSWIM7	15879874	15903031	233258	protein_coding	G	C	0.476636	0	C	0.146739	0.0212766	1	117.16	3.6223e-26	910	5.08619e-19	-0.914207	-11.4514	0.0798333	2.11497e-23	-0.880165	-3.74291	0.235155	0.000652174	-0.869724	-10.1563	0.0856337	1.48476e-18	-0.0760466	-0.434795	0.174902	0.664213	ENSG00000214941.7	chr17_16232975_C_G_b38	239145	140	187	0.462871	2.05e-10	-0.393736	0.0580142	C	G
19:38185424:ATTT:ATTTT	19	38185424	-	-	-	ENSG00000226686	LINC01535	37742787	37756437	428987	lncRNA	ATTT	ATTTT	0.315	0.0654206	ATTTT	0.0804598	0.0744681	1	117.273	3.42387e-26	963	5.08756e-19	-1.1383	-10.6257	0.107127	5.63242e-21	-1.70252	-7.1341	0.238645	2.56696e-08	-0.992531	-8.14724	0.121824	1.74295e-13	-0.323436	-1.2427	0.260269	0.215535	-	-	-	-	-	-	-	-	-	-	-
rs148264305:127030006:CTTAT:C	7	127030006	-	-	-	ENSG00000048405	ZNF800	126986844	127071978	0	protein_coding	CTTAT	C	0.160377	0.00934579	C	0.037234	0	0	117.779	2.65899e-26	1249	5.12442e-19	-1.18576	-11.4165	0.103863	2.68326e-23	-1.0992	-6.2716	0.175266	3.39325e-07	-1.18058	-8.85695	0.133294	3.03516e-15	-0.111229	-0.469407	0.236956	0.639326	-	-	-	-	-	-	-	-	-	-	-
rs56214516:43836953:A:C	17	43836953	ENSG00000120088|ENSG00000263715	CRHR1|RP11-105N13.4	0	ENSG00000214425	LRRC37A4P	43584107	43628903	208050	transcribed_unprocessed_pseudogene	A	C	0.173469	0.0841121	C	0.0376344	0.0106383	0	118.32	2.0283e-26	1650	5.16396e-19	1.47791	10.5495	0.140093	9.39255e-21	1.74595	4.41205	0.395722	9.33456e-05	1.47513	9.94253	0.148366	5.27414e-18	0.393386	1.06278	0.370148	0.289252	ENSG00000214425.7	chr17_45759587_A_C_b38	209252	73	82	0.20297	2.67e-32	-0.928219	0.0621054	A	C
rs486651:118649859:A:T	11	118649859	ENSG00000110367	DDX6	0	ENSG00000278376	AP004609.5	118661963	118663846	12104	lncRNA	T	A	0.149533	0	A	0.182796	0.0106383	1	117.206	3.54096e-26	949	5.18506e-19	-0.990944	-10.7563	0.0921269	2.34298e-21	-1.01744	-4.54562	0.223829	6.27664e-05	-1.03978	-9.82563	0.105823	1.05285e-17	-0.0475262	-0.216177	0.219849	0.829085	-	-	-	-	-	-	-	-	-	-	-
rs2508915:118652781:C:G	11	118652781	ENSG00000110367	DDX6	0	ENSG00000278376	AP004609.5	118661963	118663846	9182	lncRNA	G	C	0.149533	0	C	0.182796	0.0106383	1	117.206	3.54096e-26	949	5.18506e-19	-0.990944	-10.7563	0.0921269	2.34298e-21	-1.01744	-4.54562	0.223829	6.27664e-05	-1.03978	-9.82563	0.105823	1.05285e-17	-0.0475262	-0.216177	0.219849	0.829085	ENSG00000278376.1	chr11_118782072_C_G_b38	-9182	43	46	0.113861	2.44e-17	-0.677598	0.0711872	C	G
rs6421568:118655704:C:G	11	118655704	ENSG00000110367	DDX6	0	ENSG00000278376	AP004609.5	118661963	118663846	6259	lncRNA	G	C	0.149533	0	C	0.182796	0.0106383	1	117.206	3.54096e-26	949	5.18506e-19	-0.990944	-10.7563	0.0921269	2.34298e-21	-1.01744	-4.54562	0.223829	6.27664e-05	-1.03978	-9.82563	0.105823	1.05285e-17	-0.0475262	-0.216177	0.219849	0.829085	ENSG00000278376.1	chr11_118784995_C_G_b38	-6259	43	46	0.113861	2.44e-17	-0.677598	0.0711872	C	G
rs6421569:118655775:A:C	11	118655775	ENSG00000110367	DDX6	0	ENSG00000278376	AP004609.5	118661963	118663846	6188	lncRNA	C	A	0.149533	0	A	0.182796	0.0106383	1	117.206	3.54096e-26	949	5.18506e-19	-0.990944	-10.7563	0.0921269	2.34298e-21	-1.01744	-4.54562	0.223829	6.27664e-05	-1.03978	-9.82563	0.105823	1.05285e-17	-0.0475262	-0.216177	0.219849	0.829085	ENSG00000278376.1	chr11_118785066_A_C_b38	-6188	43	46	0.113861	2.44e-17	-0.677598	0.0711872	A	C
rs548167:118648396:A:G	11	118648396	ENSG00000110367	DDX6	0	ENSG00000278376	AP004609.5	118661963	118663846	13567	lncRNA	G	A	0.149533	0	A	0.182796	0.0106383	1	117.206	3.54096e-26	949	5.18506e-19	-0.990944	-10.7563	0.0921269	2.34298e-21	-1.01744	-4.54562	0.223829	6.27664e-05	-1.03978	-9.82563	0.105823	1.05285e-17	-0.0475262	-0.216177	0.219849	0.829085	ENSG00000278376.1	chr11_118777687_A_G_b38	-13567	43	46	0.113861	2.44e-17	-0.677598	0.0711872	A	G
17:44343304:T:A	17	44343304	-	-	-	ENSG00000176681	LRRC37A	44370099	44415160	26795	protein_coding	T	A	0.223301	0.0373832	A	0.043956	0.0319149	0	117.988	2.39488e-26	1413	5.22146e-19	-1.17927	-10.9234	0.107958	7.5949e-22	-1.13175	-3.88977	0.290957	0.000428932	-1.2085	-10.1419	0.11916	1.61781e-18	0.355469	1.46163	0.243201	0.145522	-	-	-	-	-	-	-	-	-	-	-
rs1023665:6595723:G:A	5	6595723	ENSG00000037474	NSUN2	3629	ENSG00000037474	NSUN2	6599352	6633404	3629	protein_coding	A	G	0.219048	0.0186916	G	0.181319	0.0319149	1	118.647	1.7223e-26	1965	5.22201e-19	-0.856282	-9.75503	0.0877786	1.82032e-18	-1.02217	-7.66314	0.133388	5.43753e-09	-0.852304	-7.74102	0.110102	1.68331e-12	-0.203544	-1.0373	0.196225	0.300935	ENSG00000037474.14	chr5_6595610_G_A_b38	-37681	78	87	0.215347	9.13e-14	-0.699424	0.0857734	G	A
rs1790187:118644213:A:G	11	118644213	ENSG00000110367	DDX6	0	ENSG00000278376	AP004609.5	118661963	118663846	17750	lncRNA	G	A	0.150943	0.00934579	A	0.182796	0.0106383	1	117.176	3.59315e-26	949	5.26148e-19	-0.992794	-10.7543	0.0923163	2.37512e-21	-1.01744	-4.54562	0.223829	6.27664e-05	-1.04305	-9.82414	0.106172	1.06216e-17	-0.0448412	-0.203824	0.219999	0.838712	ENSG00000278376.1	chr11_118773504_A_G_b38	-17750	43	46	0.113861	2.44e-17	-0.677598	0.0711872	A	G
rs9272120:32600501:A:G	6	32600501	ENSG00000196735	HLA-DQA1	0	ENSG00000198502	HLA-DRB5	32485130	32498064	102437	protein_coding	A	G	0.509346	0	G	0.533333	0.0425532	1	118.917	1.50463e-26	5052	5.26375e-19	0.824707	10.9114	0.0755822	8.23871e-22	0.794592	3.70173	0.214654	0.000732809	0.862069	10.2574	0.0840435	8.14267e-19	-0.0727433	-0.379368	0.191749	0.704845	ENSG00000198502.5	chr6_32632724_A_G_b38	102437	152	200	0.49505	1.89e-16	-0.657545	0.0715855	A	G
rs12482807:45642363:G:A	21	45642363	ENSG00000160223	ICOSLG	511	ENSG00000277117	FP565260.3	45642880	45660887	517	protein_coding	G	A	0.252427	0.0373832	A	0.189655	0.0744681	1	118.051	2.32078e-26	1474	5.27835e-19	0.735135	11.0825	0.0663328	2.5907e-22	0.963401	7.52053	0.128103	8.23906e-09	0.639131	7.8417	0.0815042	9.63314e-13	0.433714	3.01896	0.143663	0.00289049	-	-	-	-	-	-	-	-	-	-	-
rs67295711:201908537:G:A	2	201908537	ENSG00000155744	FAM126B	0	ENSG00000240344	PPIL3	201735630	201754026	154511	protein_coding	G	A	0.235849	0.00934579	A	0.531915	0	1	117.533	3.00556e-26	1158	5.37031e-19	0.846087	10.7639	0.078604	2.22572e-21	0.741864	3.48485	0.212883	0.00134404	0.909033	10.2659	0.0885485	7.74064e-19	0.0572467	0.309869	0.184745	0.757006	ENSG00000240344.8	chr2_201043814_G_A_b38	154511	87	99	0.24505	1.85e-32	-0.9984	0.0665397	G	A
rs111413387:44344409:A:C	17	44344409	ENSG00000261575	RP11-259G18.1	0	ENSG00000120071	KANSL1	44107282	44302755	41654	protein_coding	A	C	0.223301	0.0373832	C	0.0376344	0.0106383	0	118.331	2.01727e-26	1739	5.4129e-19	-1.13427	-10.69	0.106105	3.65809e-21	-1.25831	-4.77304	0.263629	3.17841e-05	-1.16056	-9.77492	0.118729	1.42039e-17	-0.0234348	-0.0993902	0.235786	0.920935	ENSG00000120071.13	chr17_46267043_A_C_b38	41654	85	98	0.242574	0.0678911	0.12563	0.0683506	A	C
17:44344456:T:C	17	44344456	-	-	-	ENSG00000120071	KANSL1	44107282	44302755	41701	protein_coding	T	C	0.223301	0.0373832	C	0.0376344	0.0106383	0	118.331	2.01727e-26	1739	5.4129e-19	-1.13427	-10.69	0.106105	3.65809e-21	-1.25831	-4.77304	0.263629	3.17841e-05	-1.16056	-9.77492	0.118729	1.42039e-17	-0.0234348	-0.0993902	0.235786	0.920935	-	-	-	-	-	-	-	-	-	-	-
rs112534607:44344376:G:A	17	44344376	ENSG00000261575	RP11-259G18.1	27	ENSG00000120071	KANSL1	44107282	44302755	41621	protein_coding	G	A	0.223301	0.0373832	A	0.0376344	0.0106383	0	118.331	2.01727e-26	1739	5.4129e-19	-1.13427	-10.69	0.106105	3.65809e-21	-1.25831	-4.77304	0.263629	3.17841e-05	-1.16056	-9.77492	0.118729	1.42039e-17	-0.0234348	-0.0993902	0.235786	0.920935	-	-	-	-	-	-	-	-	-	-	-
17:44259539:A:C	17	44259539	-	-	-	ENSG00000176681	LRRC37A	44370099	44415160	110560	protein_coding	A	C	0.219626	0	C	0.0274725	0.0319149	0	117.907	2.49299e-26	1413	5.43536e-19	-1.20972	-10.9177	0.110803	7.89326e-22	-1.29899	-4.96349	0.261709	1.79124e-05	-1.20648	-9.6577	0.124924	2.83498e-17	0.224993	0.928657	0.242277	0.354264	-	-	-	-	-	-	-	-	-	-	-
17:44259519:A:G	17	44259519	-	-	-	ENSG00000176681	LRRC37A	44370099	44415160	110580	protein_coding	A	G	0.219626	0	G	0.0274725	0.0319149	0	117.907	2.49299e-26	1413	5.43536e-19	-1.20972	-10.9177	0.110803	7.89326e-22	-1.29899	-4.96349	0.261709	1.79124e-05	-1.20648	-9.6577	0.124924	2.83498e-17	0.224993	0.928657	0.242277	0.354264	-	-	-	-	-	-	-	-	-	-	-
17:43670536:A:G	17	43670536	-	-	-	ENSG00000263503	MAPK8IP1P2	43678235	43679706	7699	processed_pseudogene	A	G	0.212871	0.0560748	G	0.032967	0.0319149	0	118.169	2.1874e-26	1626	5.48801e-19	-1.23995	-10.9309	0.113435	7.22094e-22	-1.38487	-6.10936	0.226681	5.54318e-07	-1.19236	-8.99137	0.132611	1.39431e-15	-0.0310778	-0.121595	0.255585	0.90335	-	-	-	-	-	-	-	-	-	-	-
rs66472415:44206455:G:GA	17	44206455	-	-	-	ENSG00000120071	KANSL1	44107282	44302755	0	protein_coding	G	GA	0.219626	0	GA	0.043956	0.0319149	0	118.278	2.07124e-26	1739	5.55772e-19	-1.10601	-10.7102	0.103268	3.19513e-21	-1.31097	-5.6316	0.232788	2.36278e-06	-1.09863	-9.30393	0.118082	2.25984e-16	-0.14602	-0.622452	0.234588	0.534403	-	-	-	-	-	-	-	-	-	-	-
rs338224:58946947:T:C	1	58946947	ENSG00000173406|ENSG00000162600	DAB1|OMA1	0	ENSG00000162600	OMA1	58881056	59012474	0	protein_coding	C	T	0.682243	0	T	0.303191	0	1	118.331	2.01712e-26	1795	5.58678e-19	-0.70932	-11.4384	0.0620125	2.31225e-23	-0.712719	-5.1871	0.137402	9.10848e-06	-0.696164	-9.56165	0.0728079	4.98886e-17	-0.0536099	-0.414846	0.129228	0.67873	ENSG00000162600.11	chr1_58481275_T_C_b38	-65527	123	153	0.378713	0.003815	0.144825	0.0493362	T	C
rs1388981:58999373:C:T	1	58999373	ENSG00000173406|ENSG00000162600	DAB1|OMA1	0	ENSG00000162600	OMA1	58881056	59012474	0	protein_coding	C	T	0.682243	0	T	0.303191	0	1	118.331	2.01712e-26	1795	5.58678e-19	-0.70932	-11.4384	0.0620125	2.31225e-23	-0.712719	-5.1871	0.137402	9.10848e-06	-0.696164	-9.56165	0.0728079	4.98886e-17	-0.0536099	-0.414846	0.129228	0.67873	ENSG00000162600.11	chr1_58533701_C_T_b38	-13101	123	153	0.378713	0.003815	-0.144825	0.0493362	C	T
rs2100908:71583310:G:A	8	71583310	ENSG00000221947	XKR9	0	ENSG00000221947	XKR9	71581574	71702606	0	protein_coding	G	A	0.514151	0.00934579	A	0.276596	0	1	117.416	3.18732e-26	1143	5.62132e-19	0.70769	10.9273	0.0647633	7.39726e-22	0.834253	5.5159	0.151245	3.35806e-06	0.684738	9.32689	0.0734155	1.976e-16	0.207135	1.33918	0.154673	0.182138	ENSG00000221947.7	chr8_70671075_G_A_b38	1710	141	192	0.475248	5.7e-31	0.942004	0.0651362	G	A
rs62063281:44038785:A:G	17	44038785	ENSG00000186868	MAPT	0	ENSG00000176681	LRRC37A	44370099	44415160	331314	protein_coding	A	G	0.219626	0	G	0.0549451	0.0319149	1	117.832	2.58919e-26	1413	5.64511e-19	-1.14851	-10.8826	0.105536	1.0003e-21	-1.25899	-4.77784	0.263507	3.13287e-05	-1.14582	-9.747	0.117557	1.6748e-17	0.220193	0.909652	0.242063	0.364177	ENSG00000176681.14	chr17_45961419_A_G_b38	-331314	85	98	0.242574	2.82e-08	0.619591	0.106156	A	G
rs77870638:57969289:C:T	19	57969289	ENSG00000268163	AC004076.9	0	ENSG00000197128	ZNF772	57978031	57988938	8742	protein_coding	C	T	0.266355	0	T	0.358696	0.0212766	1	118.054	2.31697e-26	1593	5.69511e-19	0.74402	10.9954	0.0676665	4.67089e-22	0.606558	3.54093	0.171299	0.00115039	0.770293	10.2721	0.0749889	7.46234e-19	-0.246099	-1.56006	0.15775	0.120437	ENSG00000197128.11	chr19_57457921_C_T_b38	-19649	113	131	0.324257	0.931827	-0.00586662	0.0684718	C	T
rs7249882:57970154:T:C	19	57970154	ENSG00000268163	AC004076.9	0	ENSG00000197128	ZNF772	57978031	57988938	7877	protein_coding	T	C	0.266355	0	C	0.358696	0.0212766	1	118.054	2.31697e-26	1593	5.69511e-19	0.74402	10.9954	0.0676665	4.67089e-22	0.606558	3.54093	0.171299	0.00115039	0.770293	10.2721	0.0749889	7.46234e-19	-0.246099	-1.56006	0.15775	0.120437	ENSG00000197128.11	chr19_57458786_T_C_b38	-18784	113	131	0.324257	0.931827	-0.00586662	0.0684718	T	C
rs2158212:57970548:T:A	19	57970548	ENSG00000268163	AC004076.9	0	ENSG00000197128	ZNF772	57978031	57988938	7483	protein_coding	T	A	0.266355	0	A	0.358696	0.0212766	1	118.054	2.31697e-26	1593	5.69511e-19	0.74402	10.9954	0.0676665	4.67089e-22	0.606558	3.54093	0.171299	0.00115039	0.770293	10.2721	0.0749889	7.46234e-19	-0.246099	-1.56006	0.15775	0.120437	ENSG00000197128.11	chr19_57459180_T_A_b38	-18390	113	132	0.326733	0.992053	0.000670671	0.0672273	T	A
17:43647443:A:<CN0>:43649234	17	43647443	-	-	-	ENSG00000263503	MAPK8IP1P2	43678235	43679706	30792	processed_pseudogene	A	<CN0>	0.193878	0.0841121	<CN0>	0.0380435	0.0212766	0	118.094	2.27088e-26	1626	5.69745e-19	-1.32242	-11.3645	0.116364	3.82226e-23	-1.46956	-4.41411	0.332923	9.27778e-05	-1.27276	-9.93024	0.12817	5.67186e-18	-0.228023	-0.712995	0.319811	0.476738	-	-	-	-	-	-	-	-	-	-	-
rs8101635:10098129:A:G	19	10098129	ENSG00000080573	COL5A3	0	ENSG00000080573	COL5A3	10070237	10121180	0	protein_coding	A	G	0.349057	0.00934579	G	0.596591	0.0638298	1	117.526	3.01696e-26	1226	5.70724e-19	0.752849	11.5173	0.0653666	1.34992e-23	0.687095	4.38443	0.156712	0.000101299	0.738554	9.91477	0.0744903	6.21564e-18	-0.161619	-1.1167	0.144729	0.265555	ENSG00000080573.6	chr19_9987453_A_G_b38	-23018	119	153	0.378713	2.54e-29	-0.625952	0.0451466	A	G
rs8127114:45644504:T:C	21	45644504	ENSG00000160223	ICOSLG	0	ENSG00000277117	FP565260.3	45642880	45660887	0	protein_coding	C	T	0.252427	0.0373832	T	0.1875	0.0638298	1	117.875	2.53392e-26	1474	5.7631e-19	0.733933	11.0738	0.0662763	2.74763e-22	0.963401	7.52053	0.128103	8.23906e-09	0.638442	7.83048	0.0815328	1.02523e-12	0.434605	3.02452	0.143694	0.00284038	-	-	-	-	-	-	-	-	-	-	-
rs199964223:45641920:T:TCA	21	45641920	-	-	-	ENSG00000277117	FP565260.3	45642880	45660887	960	protein_coding	T	TCA	0.252427	0.0373832	TCA	0.1875	0.0638298	1	117.875	2.53392e-26	1474	5.7631e-19	0.733933	11.0738	0.0662763	2.74763e-22	0.963401	7.52053	0.128103	8.23906e-09	0.638442	7.83048	0.0815328	1.02523e-12	0.434605	3.02452	0.143694	0.00284038	-	-	-	-	-	-	-	-	-	-	-
rs113394976:45644430:T:TACA	21	45644430	-	-	-	ENSG00000277117	FP565260.3	45642880	45660887	0	protein_coding	TACA	T	0.252427	0.0373832	T	0.1875	0.0638298	1	117.875	2.53392e-26	1474	5.7631e-19	0.733933	11.0738	0.0662763	2.74763e-22	0.963401	7.52053	0.128103	8.23906e-09	0.638442	7.83048	0.0815328	1.02523e-12	0.434605	3.02452	0.143694	0.00284038	-	-	-	-	-	-	-	-	-	-	-
rs173763:56225418:G:A	5	56225418	ENSG00000155545	MIER3	0	ENSG00000155542	SETD9	56205087	56221359	4059	protein_coding	A	G	0.266355	0	G	0.31383	0	1	117.823	2.60045e-26	1441	5.782e-19	0.813468	11.5266	0.0705732	1.26737e-23	0.905428	5.30145	0.170789	6.4397e-06	0.776043	9.47194	0.0819307	8.44876e-17	0.19084	1.14422	0.166787	0.253996	ENSG00000155542.11	chr5_56929591_G_A_b38	20331	99	107	0.264851	1.9e-21	0.886411	0.0803835	G	A
rs2591957:56243146:A:T	5	56243146	ENSG00000155545	MIER3	0	ENSG00000155542	SETD9	56205087	56221359	21787	protein_coding	A	T	0.266355	0	T	0.31383	0	1	117.823	2.60045e-26	1441	5.782e-19	0.813468	11.5266	0.0705732	1.26737e-23	0.905428	5.30145	0.170789	6.4397e-06	0.776043	9.47194	0.0819307	8.44876e-17	0.19084	1.14422	0.166787	0.253996	ENSG00000155542.11	chr5_56947319_A_T_b38	38059	99	107	0.264851	1.9e-21	-0.886411	0.0803835	A	T
rs189695:56225769:T:C	5	56225769	ENSG00000155545	MIER3	0	ENSG00000155542	SETD9	56205087	56221359	4410	protein_coding	C	T	0.266355	0	T	0.31383	0	1	117.823	2.60045e-26	1441	5.782e-19	0.813468	11.5266	0.0705732	1.26737e-23	0.905428	5.30145	0.170789	6.4397e-06	0.776043	9.47194	0.0819307	8.44876e-17	0.19084	1.14422	0.166787	0.253996	ENSG00000155542.11	chr5_56929942_T_C_b38	20682	99	107	0.264851	1.9e-21	0.886411	0.0803835	T	C
rs2591958:56239369:C:G	5	56239369	ENSG00000155545|ENSG00000235635	MIER3|AC016644.1	0	ENSG00000155542	SETD9	56205087	56221359	18010	protein_coding	C	G	0.266355	0	G	0.31383	0	1	117.823	2.60045e-26	1441	5.782e-19	0.813468	11.5266	0.0705732	1.26737e-23	0.905428	5.30145	0.170789	6.4397e-06	0.776043	9.47194	0.0819307	8.44876e-17	0.19084	1.14422	0.166787	0.253996	ENSG00000155542.11	chr5_56943542_C_G_b38	34282	99	107	0.264851	1.9e-21	-0.886411	0.0803835	C	G
rs832531	5	56228401	ENSG00000155545	MIER3	0	ENSG00000155542	SETD9	56205087	56221359	7042	protein_coding	G	A	0.266355	0	A	0.31383	0	1	117.823	2.60045e-26	1441	5.782e-19	0.813468	11.5266	0.0705732	1.26737e-23	0.905428	5.30145	0.170789	6.4397e-06	0.776043	9.47194	0.0819307	8.44876e-17	0.19084	1.14422	0.166787	0.253996	ENSG00000155542.11	chr5_56932574_A_G_b38	23314	98	106	0.262376	1.57e-21	0.894905	0.0809308	A	G
rs2591969:56233156:G:A	5	56233156	ENSG00000155545	MIER3	0	ENSG00000155542	SETD9	56205087	56221359	11797	protein_coding	G	A	0.266355	0	A	0.31383	0	1	117.823	2.60045e-26	1441	5.782e-19	0.813468	11.5266	0.0705732	1.26737e-23	0.905428	5.30145	0.170789	6.4397e-06	0.776043	9.47194	0.0819307	8.44876e-17	0.19084	1.14422	0.166787	0.253996	ENSG00000155542.11	chr5_56937329_G_A_b38	28069	99	107	0.264851	1.9e-21	-0.886411	0.0803835	G	A
rs72644088:56241019:G:A	5	56241019	ENSG00000155545|ENSG00000235635	MIER3|AC016644.1	0	ENSG00000155542	SETD9	56205087	56221359	19660	protein_coding	G	A	0.266355	0	A	0.31383	0	1	117.823	2.60045e-26	1441	5.782e-19	0.813468	11.5266	0.0705732	1.26737e-23	0.905428	5.30145	0.170789	6.4397e-06	0.776043	9.47194	0.0819307	8.44876e-17	0.19084	1.14422	0.166787	0.253996	ENSG00000155542.11	chr5_56945192_G_A_b38	35932	99	107	0.264851	1.9e-21	-0.886411	0.0803835	G	A
rs10684065:56224485:T:TTGGC	5	56224485	-	-	-	ENSG00000155542	SETD9	56205087	56221359	3126	protein_coding	TTGGC	T	0.266355	0	T	0.31383	0	1	117.823	2.60045e-26	1441	5.782e-19	0.813468	11.5266	0.0705732	1.26737e-23	0.905428	5.30145	0.170789	6.4397e-06	0.776043	9.47194	0.0819307	8.44876e-17	0.19084	1.14422	0.166787	0.253996	-	-	-	-	-	-	-	-	-	-	-
rs2591968	5	56233541	ENSG00000155545	MIER3	0	ENSG00000155542	SETD9	56205087	56221359	12182	protein_coding	G	A	0.266355	0	A	0.31383	0	1	117.823	2.60045e-26	1441	5.782e-19	0.813468	11.5266	0.0705732	1.26737e-23	0.905428	5.30145	0.170789	6.4397e-06	0.776043	9.47194	0.0819307	8.44876e-17	0.19084	1.14422	0.166787	0.253996	ENSG00000155542.11	chr5_56937714_G_A_b38	28454	99	107	0.264851	1.9e-21	-0.886411	0.0803835	G	A
rs2591970:56232595:T:C	5	56232595	ENSG00000155545	MIER3	0	ENSG00000155542	SETD9	56205087	56221359	11236	protein_coding	T	C	0.266355	0	C	0.31383	0	1	117.823	2.60045e-26	1441	5.782e-19	0.813468	11.5266	0.0705732	1.26737e-23	0.905428	5.30145	0.170789	6.4397e-06	0.776043	9.47194	0.0819307	8.44876e-17	0.19084	1.14422	0.166787	0.253996	ENSG00000155542.11	chr5_56936768_T_C_b38	27508	99	107	0.264851	1.9e-21	-0.886411	0.0803835	T	C
rs252889:56227069:C:A	5	56227069	ENSG00000155545	MIER3	0	ENSG00000155542	SETD9	56205087	56221359	5710	protein_coding	A	C	0.266355	0	C	0.31383	0	1	117.823	2.60045e-26	1441	5.782e-19	0.813468	11.5266	0.0705732	1.26737e-23	0.905428	5.30145	0.170789	6.4397e-06	0.776043	9.47194	0.0819307	8.44876e-17	0.19084	1.14422	0.166787	0.253996	ENSG00000155542.11	chr5_56931242_C_A_b38	21982	99	107	0.264851	1.9e-21	0.886411	0.0803835	C	A
rs252893:56224714:T:C	5	56224714	ENSG00000155545|ENSG00000271828	MIER3|CTD-2310F14.1	0	ENSG00000155542	SETD9	56205087	56221359	3355	protein_coding	C	T	0.266355	0	T	0.31383	0	1	117.823	2.60045e-26	1441	5.782e-19	0.813468	11.5266	0.0705732	1.26737e-23	0.905428	5.30145	0.170789	6.4397e-06	0.776043	9.47194	0.0819307	8.44876e-17	0.19084	1.14422	0.166787	0.253996	ENSG00000155542.11	chr5_56928887_T_C_b38	19627	99	107	0.264851	1.9e-21	0.886411	0.0803835	T	C
rs2591964	5	56236900	ENSG00000155545	MIER3	0	ENSG00000155542	SETD9	56205087	56221359	15541	protein_coding	T	G	0.266355	0	G	0.31383	0	1	117.823	2.60045e-26	1441	5.782e-19	0.813468	11.5266	0.0705732	1.26737e-23	0.905428	5.30145	0.170789	6.4397e-06	0.776043	9.47194	0.0819307	8.44876e-17	0.19084	1.14422	0.166787	0.253996	ENSG00000155542.11	chr5_56941073_T_G_b38	31813	99	107	0.264851	1.9e-21	-0.886411	0.0803835	T	G
rs2255726	5	56243128	ENSG00000155545	MIER3	0	ENSG00000155542	SETD9	56205087	56221359	21769	protein_coding	T	C	0.266355	0	C	0.31383	0	1	117.823	2.60045e-26	1441	5.782e-19	0.813468	11.5266	0.0705732	1.26737e-23	0.905428	5.30145	0.170789	6.4397e-06	0.776043	9.47194	0.0819307	8.44876e-17	0.19084	1.14422	0.166787	0.253996	ENSG00000155542.11	chr5_56947301_T_C_b38	38041	99	107	0.264851	1.9e-21	-0.886411	0.0803835	T	C
rs586455:77472471:A:G	18	77472471	ENSG00000060069	CTDP1	0	ENSG00000274828	AC068473.5	77437287	77439358	33113	lncRNA	G	A	0.264151	0.00934579	A	0.322581	0.0106383	1	117.812	2.61545e-26	1449	5.84765e-19	1.00052	11.3216	0.0883723	5.11643e-23	0.843616	3.51312	0.240133	0.00124278	1.01961	10.2698	0.0992816	7.56292e-19	-0.0748412	-0.349601	0.214076	0.727031	ENSG00000274828.1	chr18_79712471_A_G_b38	33113	87	97	0.240099	1.02e-27	0.99752	0.0750781	A	G
rs9664985:42428682:G:A	10	42428682	ENSG00000229485	KSR1P1	216076	ENSG00000215146	BX322639.1	42827314	42863422	398632	transcribed_unprocessed_pseudogene	G	A	0.415	0.0654206	A	0.393258	0.0531915	1	117.063	3.80267e-26	1006	5.90272e-19	0.804255	11.0362	0.0728742	3.54456e-22	0.851609	6.36916	0.133708	2.52768e-07	0.790016	8.74625	0.0903262	5.74604e-15	-0.100319	-0.616392	0.162752	0.538385	ENSG00000215146.4	chr10_41811527_C_T_b38	-556447	146	180	0.445545	3.96e-22	-0.765067	0.0678635	C	T
17:44149348:A:C	17	44149348	-	-	-	ENSG00000120071	KANSL1	44107282	44302755	0	protein_coding	A	C	0.214286	0.0186916	C	0.0376344	0.0106383	0	118.147	2.21198e-26	1739	5.93536e-19	-1.12458	-10.7055	0.105046	3.29585e-21	-1.27972	-5.53384	0.231254	3.17988e-06	-1.12336	-9.35538	0.120077	1.67264e-16	-0.16595	-0.693576	0.239267	0.488809	-	-	-	-	-	-	-	-	-	-	-
rs9272143	6	32600803	ENSG00000196735	HLA-DQA1	0	ENSG00000198502	HLA-DRB5	32485130	32498064	102739	protein_coding	T	C	0.509709	0.0373832	C	0.522989	0.0744681	1	118.672	1.70062e-26	5052	5.94942e-19	0.83383	10.9376	0.0762352	6.90236e-22	0.796439	3.71739	0.214247	0.000701063	0.868817	10.2398	0.0848471	9.04183e-19	-0.0782255	-0.407475	0.191976	0.684125	ENSG00000198502.5	chr6_32633026_T_C_b38	102739	152	201	0.497525	1.32e-16	-0.660397	0.0714392	T	C
rs2668622:44352131:G:T	17	44352131	ENSG00000228696	ARL17B	19	ENSG00000176681	LRRC37A	44370099	44415160	17968	protein_coding	G	T	0.222222	0.0747664	T	0.043956	0.0319149	0	117.725	2.73164e-26	1413	5.95568e-19	-1.19594	-10.7975	0.11076	1.77491e-21	-1.34475	-4.59008	0.29297	5.49723e-05	-1.20014	-9.83137	0.122073	1.01775e-17	0.285171	1.1322	0.251873	0.259	ENSG00000176681.14	chr17_46274765_G_T_b38	-17968	85	98	0.242574	7.6e-09	0.651052	0.106763	G	T
rs3954946:33667341:T:C	9	33667341	ENSG00000240215	TRBV25OR9-2	4680	ENSG00000010438	PRSS3	33750464	33799229	83123	protein_coding	C	T	0.649533	0	T	0.355556	0.0425532	1	117.843	2.57525e-26	1500	5.96042e-19	-0.745036	-10.924	0.0682018	7.56593e-22	-0.805274	-5.49745	0.146481	3.55166e-06	-0.750197	-9.36059	0.0801443	1.62247e-16	-0.143045	-0.989086	0.144624	0.323899	ENSG00000010438.16	chr9_33667343_T_C_b38	-83123	119	150	0.371287	2.78e-18	-0.666052	0.0674895	T	C
rs56403542:116528563:A:G	7	116528563	ENSG00000198898	CAPZA2	0	ENSG00000105976	MET	116312250	116438440	90123	protein_coding	A	G	0.415094	0.00934579	G	0.212766	0	1	116.998	3.92834e-26	986	5.97657e-19	0.66174	11.0882	0.0596794	2.4923e-22	0.492722	3.86633	0.127439	0.000458754	0.700249	10.102	0.0693182	2.05023e-18	-0.2969	-2.21563	0.134003	0.0279237	ENSG00000105976.14	chr7_116888509_A_G_b38	216119	131	168	0.415842	2.2e-10	-0.411615	0.0607652	A	G
rs2282621	11	71183474	ENSG00000172890	NADSYN1	0	ENSG00000254682	AP002387.2	71159720	71163203	20271	lncRNA	T	C	0.266355	0	C	0.61828	0.0106383	1	117.119	3.69833e-26	1051	5.99755e-19	0.821329	10.8635	0.0756042	1.13778e-21	0.94983	6.6662	0.142485	1.03466e-07	0.746783	8.52529	0.0875963	2.04038e-14	0.235264	1.56727	0.150111	0.118742	ENSG00000254682.1	chr11_71472428_C_T_b38	23754	93	114	0.282178	7.61e-43	0.92899	0.0491295	C	T
rs2282620:71183477:C:T	11	71183477	ENSG00000172890	NADSYN1	0	ENSG00000254682	AP002387.2	71159720	71163203	20274	lncRNA	T	C	0.266355	0	C	0.61828	0.0106383	1	117.119	3.69833e-26	1051	5.99755e-19	0.821329	10.8635	0.0756042	1.13778e-21	0.94983	6.6662	0.142485	1.03466e-07	0.746783	8.52529	0.0875963	2.04038e-14	0.235264	1.56727	0.150111	0.118742	ENSG00000254682.1	chr11_71472431_C_T_b38	23757	93	114	0.282178	7.61e-43	0.92899	0.0491295	C	T
rs201101030:44630070:G:GA	17	44630070	-	-	-	ENSG00000120071	KANSL1	44107282	44302755	327315	protein_coding	G	GA	0.178218	0.0560748	GA	0.0326087	0.0212766	0	118.12	2.24129e-26	1739	6.014e-19	-1.26045	-10.8158	0.116538	1.56905e-21	-1.27412	-4.97939	0.255879	1.70728e-05	-1.31355	-9.66054	0.135971	2.78807e-17	0.112108	0.450132	0.249057	0.653137	-	-	-	-	-	-	-	-	-	-	-
rs11748359:6594524:A:G	5	6594524	ENSG00000037474	NSUN2	4828	ENSG00000037474	NSUN2	6599352	6633404	4828	protein_coding	G	A	0.223301	0.0373832	A	0.181319	0.0319149	1	118.35	1.99831e-26	1965	6.05886e-19	-0.859844	-9.76189	0.0880817	1.74029e-18	-1.02217	-7.66314	0.133388	5.43753e-09	-0.853877	-7.7218	0.11058	1.87207e-12	-0.202414	-1.03164	0.196206	0.303573	ENSG00000037474.14	chr5_6594411_A_G_b38	-38880	78	87	0.215347	9.13e-14	-0.699424	0.0857734	A	G
rs11749074:6594711:T:C	5	6594711	ENSG00000037474	NSUN2	4641	ENSG00000037474	NSUN2	6599352	6633404	4641	protein_coding	C	T	0.223301	0.0373832	T	0.181319	0.0319149	1	118.35	1.99831e-26	1965	6.05886e-19	-0.859844	-9.76189	0.0880817	1.74029e-18	-1.02217	-7.66314	0.133388	5.43753e-09	-0.853877	-7.7218	0.11058	1.87207e-12	-0.202414	-1.03164	0.196206	0.303573	ENSG00000037474.14	chr5_6594598_T_C_b38	-38693	78	87	0.215347	9.13e-14	-0.699424	0.0857734	T	C
rs11748444:6594781:A:G	5	6594781	ENSG00000037474	NSUN2	4571	ENSG00000037474	NSUN2	6599352	6633404	4571	protein_coding	G	A	0.223301	0.0373832	A	0.181319	0.0319149	1	118.35	1.99831e-26	1965	6.05886e-19	-0.859844	-9.76189	0.0880817	1.74029e-18	-1.02217	-7.66314	0.133388	5.43753e-09	-0.853877	-7.7218	0.11058	1.87207e-12	-0.202414	-1.03164	0.196206	0.303573	ENSG00000037474.14	chr5_6594668_A_G_b38	-38623	78	87	0.215347	9.13e-14	-0.699424	0.0857734	A	G
rs4290995	5	82477996	ENSG00000152422	XRCC4	0	ENSG00000152422	XRCC4	82373317	82649606	0	protein_coding	G	A	0.481132	0.00934579	A	0.413978	0.0106383	1	117.98	2.40372e-26	1638	6.07524e-19	-0.787845	-10.8116	0.0728701	1.61411e-21	-0.837623	-4.39547	0.190565	9.80434e-05	-0.812454	-9.93278	0.0817952	5.58715e-18	-0.0974737	-0.506677	0.192378	0.612978	ENSG00000152422.15	chr5_83182177_A_G_b38	104679	141	187	0.462871	8.09e-15	-0.533274	0.0622723	A	G
rs143628920:44326063:T:G	17	44326063	-	-	-	ENSG00000120071	KANSL1	44107282	44302755	23308	protein_coding	T	G	0.212264	0.00934579	G	0.0277778	0.0425532	0	118.088	2.27766e-26	1739	6.1116e-19	-1.15613	-10.7007	0.108042	3.40542e-21	-1.31129	-5.66665	0.231404	2.12408e-06	-1.1571	-9.27239	0.12479	2.71722e-16	-0.0950844	-0.411418	0.231114	0.681237	-	-	-	-	-	-	-	-	-	-	-
rs2047653:21813143:C:A	1	21813143	ENSG00000142794	NBPF3	1645	ENSG00000142794	NBPF3	21766621	21811498	1645	protein_coding	A	C	0.207447	0.121495	C	0.383333	0.0425532	0	117.803	2.62619e-26	1512	6.12695e-19	-0.841268	-11.0157	0.0763702	4.0732e-22	-0.711615	-4.32285	0.164617	0.000121513	-0.868216	-9.95572	0.0872077	4.87792e-18	0.0930315	0.545374	0.170583	0.586146	ENSG00000142794.18	chr1_21486650_C_A_b38	46522	73	82	0.20297	1.44e-41	-1.1329	0.0615245	C	A
rs2047654	1	63426704	-	-	-	ENSG00000142794	NBPF3	21766621	21811498	41615206	protein_coding	G	T	0.207447	0.121495	T	0.383333	0.0425532	0	117.803	2.62619e-26	1512	6.12695e-19	-0.841268	-11.0157	0.0763702	4.0732e-22	-0.711615	-4.32285	0.164617	0.000121513	-0.868216	-9.95572	0.0872077	4.87792e-18	0.0930315	0.545374	0.170583	0.586146	ENSG00000142794.18	chr1_21486659_T_G_b38	46531	73	82	0.20297	1.44e-41	-1.1329	0.0615245	T	G
rs11953990:6593459:C:G	5	6593459	ENSG00000250056	LINC01018	4847	ENSG00000037474	NSUN2	6599352	6633404	5893	protein_coding	G	C	0.235294	0.046729	C	0.179348	0.0212766	1	118.322	2.02608e-26	1965	6.14305e-19	-0.822424	-9.41614	0.087342	1.65726e-17	-0.960989	-8.02105	0.119808	1.93497e-09	-0.82445	-7.34744	0.112209	1.45234e-11	-0.186035	-0.985933	0.188689	0.32544	ENSG00000037474.14	chr5_6593346_C_G_b38	-39945	86	97	0.240099	1.92e-11	-0.613707	0.0850077	C	G
rs896955:144658370:C:T	8	144658370	ENSG00000255050|ENSG00000147813	RP11-661A12.9|NAPRT1	0	ENSG00000147813	NAPRT	144656955	144660819	0	protein_coding	C	T	0.146465	0.0747664	T	0.27381	0.106383	0	117.507	3.04638e-26	1307	6.14364e-19	1.07732	10.9443	0.0984361	6.59559e-22	1.42407	6.71166	0.212178	9.02913e-08	0.988781	8.51235	0.116158	2.19685e-14	0.344729	1.43711	0.239876	0.152357	ENSG00000147813.15	chr8_143576200_C_T_b38	-2157	56	61	0.15099	6.88e-25	-1.0286	0.0838396	C	T
rs62063675:44126575:C:T	17	44126575	ENSG00000120071	KANSL1	0	ENSG00000120071	KANSL1	44107282	44302755	0	protein_coding	C	T	0.221698	0.00934579	T	0.0483871	0.0106383	0	118.067	2.30207e-26	1739	6.17708e-19	-1.10516	-10.7576	0.102733	2.32237e-21	-1.29954	-5.68606	0.228549	2.00246e-06	-1.09017	-9.25935	0.117737	2.9322e-16	-0.172583	-0.744571	0.231789	0.457466	-	-	-	-	-	-	-	-	-	-	-
rs368983412:44284877:AAAAAAAAAAAAAAG:A	17	44284877	-	-	-	ENSG00000120071	KANSL1	44107282	44302755	0	protein_coding	AAAAAAAAAAAAAAG	A	0.225962	0.0280374	A	0.0380435	0.0212766	0	118.029	2.34558e-26	1739	6.29384e-19	-1.13706	-10.851	0.104788	1.23787e-21	-1.33145	-5.76813	0.230829	1.5606e-06	-1.11686	-9.20641	0.121314	3.99331e-16	-0.136937	-0.598226	0.228904	0.550413	-	-	-	-	-	-	-	-	-	-	-
17:43933190:GTTTTTA:G	17	43933190	-	-	-	ENSG00000120071	KANSL1	44107282	44302755	174092	protein_coding	GTTTTTA	G	0.212264	0.00934579	G	0.0425532	0	0	118.023	2.35271e-26	1739	6.31297e-19	-1.1553	-10.8649	0.106333	1.12741e-21	-1.29954	-5.68606	0.228549	2.00246e-06	-1.14707	-9.257	0.123914	2.97272e-16	-0.118127	-0.505149	0.233846	0.614049	-	-	-	-	-	-	-	-	-	-	-
rs10445368:43933171:C:T	17	43933171	ENSG00000264589	MAPT-AS1	0	ENSG00000120071	KANSL1	44107282	44302755	174111	protein_coding	C	T	0.212264	0.00934579	T	0.0425532	0	0	118.023	2.35271e-26	1739	6.31297e-19	-1.1553	-10.8649	0.106333	1.12741e-21	-1.29954	-5.68606	0.228549	2.00246e-06	-1.14707	-9.257	0.123914	2.97272e-16	-0.118127	-0.505149	0.233846	0.614049	ENSG00000120071.13	chr17_45855805_C_T_b38	-369584	84	97	0.240099	0.07447	0.122441	0.0682009	C	T
rs1680394	3	66300547	ENSG00000144741	SLC25A26	0	ENSG00000144741	SLC25A26	66119285	66438540	0	protein_coding	G	A	0.271028	0	A	0.537634	0.0106383	1	118.332	2.01592e-26	2039	6.34243e-19	0.632849	10.3852	0.0609378	2.81681e-20	0.783112	5.53311	0.141532	3.18695e-06	0.649237	9.36573	0.0693205	1.57435e-16	0.0309281	0.233618	0.132387	0.815537	ENSG00000144741.17	chr3_66250123_G_A_b38	116513	126	158	0.391089	2.36e-28	-0.626631	0.0463638	G	A
rs4722245	7	23721573	ENSG00000188732	FAM221A	0	ENSG00000188732	FAM221A	23719749	23742868	0	protein_coding	G	A	0.490654	0	A	0.392473	0.0106383	1	117.566	2.95692e-26	1396	6.36929e-19	-0.80287	-10.8996	0.0736606	8.92132e-22	-0.800734	-5.37727	0.148911	5.11607e-06	-0.803605	-9.41547	0.0853494	1.17649e-16	-0.063229	-0.351728	0.179767	0.725438	ENSG00000188732.10	chr7_23681954_G_A_b38	1824	139	191	0.472772	3.25e-14	0.448388	0.0538311	G	A
rs11724335	4	90883	ENSG00000197701	ZNF595	2784	ENSG00000250312	ZNF718	124383	196092	33500	protein_coding	C	T	0.163551	0	T	0.37766	0	1	116.511	5.01092e-26	831	6.42517e-19	-1.00207	-11.3883	0.0879913	3.2506e-23	-1.15922	-4.86269	0.238391	2.42725e-05	-0.935048	-9.63667	0.0970302	3.20877e-17	-0.259595	-1.21343	0.213936	0.226498	ENSG00000250312.6	chr4_90996_C_T_b38	-33484	66	72	0.178218	7.24e-15	0.754036	0.0878601	C	T
rs113459328:100081186:G:A	7	100081186	ENSG00000266372	AC092849.1	195	ENSG00000121716	PILRB	99949799	99965356	115830	protein_coding	G	A	0.171429	0.0186916	A	0.173913	0.0212766	1	116.434	5.20936e-26	802	6.44651e-19	-0.751039	-11.0368	0.0680485	3.53e-22	-0.587495	-3.2643	0.179976	0.0024557	-0.785823	-10.2848	0.076406	6.91742e-19	0.152177	0.960708	0.158401	0.33794	ENSG00000121716.20	chr7_100483563_G_A_b38	131387	72	82	0.20297	1.94e-34	0.727865	0.046271	G	A
rs6979335:100089860:T:C	7	100089860	ENSG00000166924	NYAP1	0	ENSG00000121716	PILRB	99949799	99965356	124504	protein_coding	T	C	0.171429	0.0186916	C	0.173913	0.0212766	1	116.434	5.20936e-26	802	6.44651e-19	-0.751039	-11.0368	0.0680485	3.53e-22	-0.587495	-3.2643	0.179976	0.0024557	-0.785823	-10.2848	0.076406	6.91742e-19	0.152177	0.960708	0.158401	0.33794	-	-	-	-	-	-	-	-	-	-	-
rs67040465:100083078:G:A	7	100083078	ENSG00000166924	NYAP1	0	ENSG00000121716	PILRB	99949799	99965356	117722	protein_coding	G	A	0.171429	0.0186916	A	0.173913	0.0212766	1	116.434	5.20936e-26	802	6.44651e-19	-0.751039	-11.0368	0.0680485	3.53e-22	-0.587495	-3.2643	0.179976	0.0024557	-0.785823	-10.2848	0.076406	6.91742e-19	0.152177	0.960708	0.158401	0.33794	ENSG00000121716.20	chr7_100485455_G_A_b38	133279	72	82	0.20297	4.29e-35	0.728836	0.0456322	G	A
rs2055682:66260289:A:G	7	66260289	ENSG00000243335|ENSG00000154710	KCTD7|RABGEF1	0	ENSG00000226824	AC006001.2	66119525	66136510	123779	lncRNA	G	A	0.429907	0	A	0.335294	0.0957447	1	116.175	5.92684e-26	707	6.4656e-19	-0.759689	-10.7906	0.0704027	1.85959e-21	-0.635088	-5.57736	0.113869	2.78605e-06	-0.800343	-9.22326	0.0867745	3.61966e-16	0.0591644	0.367108	0.161163	0.713954	ENSG00000226824.6	chr7_66795302_A_G_b38	140764	138	184	0.455446	1.54e-46	-1.13056	0.055503	A	G
12:9602383:G:C	12	9602383	-	-	-	ENSG00000284634	AC092821.4	9600891	9810988	0	lncRNA	G	C	0.52381	0.0186916	C	0.30814	0.0851064	1	118.141	2.21821e-26	1894	6.4826e-19	-0.907825	-11.084	0.0819042	2.56518e-22	-1.00778	-6.6399	0.151776	1.11953e-07	-0.87968	-8.60539	0.102224	1.29023e-14	-0.179173	-1.007	0.177929	0.315238	-	-	-	-	-	-	-	-	-	-	-
12:9602553:C:T	12	9602553	-	-	-	ENSG00000284634	AC092821.4	9600891	9810988	0	lncRNA	C	T	0.52381	0.0186916	T	0.30814	0.0851064	1	118.141	2.21821e-26	1894	6.4826e-19	-0.907825	-11.084	0.0819042	2.56518e-22	-1.00778	-6.6399	0.151776	1.11953e-07	-0.87968	-8.60539	0.102224	1.29023e-14	-0.179173	-1.007	0.177929	0.315238	-	-	-	-	-	-	-	-	-	-	-
rs2839633:44510021:A:G	21	44510021	ENSG00000160201	U2AF1	3045	ENSG00000275895	U2AF1L5	44513066	44527693	3045	protein_coding	A	G	0.441748	0.0373832	G	0.527473	0.0319149	1	117.779	2.65884e-26	1587	6.51082e-19	-0.87138	-10.7922	0.0807418	1.84013e-21	-0.982442	-4.82033	0.203812	2.75726e-05	-0.88206	-9.72333	0.0907159	1.92575e-17	0.0702772	0.356197	0.197299	0.722095	-	-	-	-	-	-	-	-	-	-	-
rs78848289:145426261:C:T	1	145426261	ENSG00000168509	HFE2	8716	ENSG00000271425	NBPF10	145209145	145358886	67375	protein_coding	C	T	0.154206	0	T	0.106383	0	1	113.866	1.88095e-25	227	6.58822e-19	-0.983317	-10.3895	0.0946452	2.73632e-20	-0.878939	-4.50018	0.195312	7.18587e-05	-1.07064	-9.67544	0.110656	2.55377e-17	0.123256	0.592155	0.208148	0.554462	ENSG00000271425.7	chr1_146008767_A_G_b38	-136037	31	33	0.0816832	1.27e-17	-1.08173	0.112402	A	G
1:145419568:G:GCGCAATCT	1	145419568	-	-	-	ENSG00000271425	NBPF10	145209145	145358886	60682	protein_coding	G	GCGCAATCT	0.154206	0	GCGCAATCT	0.106383	0	1	113.866	1.88095e-25	227	6.58822e-19	-0.983317	-10.3895	0.0946452	2.73632e-20	-0.878939	-4.50018	0.195312	7.18587e-05	-1.07064	-9.67544	0.110656	2.55377e-17	0.123256	0.592155	0.208148	0.554462	-	-	-	-	-	-	-	-	-	-	-
rs146713622:68628298:C:A	11	68628298	ENSG00000250508	RP11-757G1.6	9834	ENSG00000197345	MRPL21	68658744	68671303	30446	protein_coding	C	A	0.308411	0	A	0.159574	0	1	117.134	3.67082e-26	1165	6.59866e-19	0.669056	10.8059	0.0619156	1.67741e-21	0.453429	2.74396	0.165246	0.00951004	0.728124	10.4692	0.0695491	2.30751e-19	-0.191107	-1.22261	0.156311	0.223017	-	-	-	-	-	-	-	-	-	-	-
rs584108:68630282:T:A	11	68630282	ENSG00000250508	RP11-757G1.6	7850	ENSG00000197345	MRPL21	68658744	68671303	28462	protein_coding	T	A	0.308411	0	A	0.159574	0	1	117.134	3.67082e-26	1165	6.59866e-19	0.669056	10.8059	0.0619156	1.67741e-21	0.453429	2.74396	0.165246	0.00951004	0.728124	10.4692	0.0695491	2.30751e-19	-0.191107	-1.22261	0.156311	0.223017	ENSG00000197345.12	chr11_68862814_T_A_b38	-41021	88	102	0.252475	5.25e-50	-0.856753	0.0393294	T	A
rs11563630:127039218:T:C	7	127039218	ENSG00000048405	ZNF800	0	ENSG00000048405	ZNF800	126986844	127071978	0	protein_coding	T	C	0.160377	0.00934579	C	0.0478723	0	0	117.253	3.45804e-26	1249	6.66436e-19	-1.1586	-11.4091	0.10155	2.82123e-23	-1.0992	-6.2716	0.175266	3.39325e-07	-1.13698	-8.82723	0.128804	3.60315e-15	-0.142019	-0.60328	0.235412	0.547054	ENSG00000048405.9	chr7_127399164_T_C_b38	-32760	68	73	0.180693	0.194694	-0.10108	0.0776218	T	C
rs13261712:71732264:T:C	8	71732264	ENSG00000221947	XKR9	29658	ENSG00000221947	XKR9	71581574	71702606	29658	protein_coding	T	C	0.514019	0	C	0.271277	0	1	117.06	3.80911e-26	1143	6.71794e-19	0.695198	10.8197	0.0642527	1.52842e-21	0.843986	5.94312	0.142011	9.17479e-07	0.667647	9.04096	0.0738469	1.04571e-15	0.255172	1.66506	0.153251	0.097576	ENSG00000221947.7	chr8_70820029_T_C_b38	150664	141	192	0.475248	5.7e-31	0.942004	0.0651362	T	C
rs34042354:71730961:A:G	8	71730961	ENSG00000221947	XKR9	28355	ENSG00000221947	XKR9	71581574	71702606	28355	protein_coding	A	G	0.514019	0	G	0.271277	0	1	117.06	3.80911e-26	1143	6.71794e-19	0.695198	10.8197	0.0642527	1.52842e-21	0.843986	5.94312	0.142011	9.17479e-07	0.667647	9.04096	0.0738469	1.04571e-15	0.255172	1.66506	0.153251	0.097576	ENSG00000221947.7	chr8_70818726_A_G_b38	149361	141	192	0.475248	5.7e-31	0.942004	0.0651362	A	G
rs13274062:71737087:G:C	8	71737087	ENSG00000221947	XKR9	34481	ENSG00000221947	XKR9	71581574	71702606	34481	protein_coding	G	C	0.514019	0	C	0.271277	0	1	117.06	3.80911e-26	1143	6.71794e-19	0.695198	10.8197	0.0642527	1.52842e-21	0.843986	5.94312	0.142011	9.17479e-07	0.667647	9.04096	0.0738469	1.04571e-15	0.255172	1.66506	0.153251	0.097576	ENSG00000221947.7	chr8_70824852_G_C_b38	155487	142	193	0.477723	1.6e-30	0.944371	0.0660415	G	C
rs17689585:71818801:T:C	8	71818801	ENSG00000221947	XKR9	116195	ENSG00000221947	XKR9	71581574	71702606	116195	protein_coding	T	C	0.514019	0	C	0.271277	0	1	117.06	3.80911e-26	1143	6.71794e-19	0.695198	10.8197	0.0642527	1.52842e-21	0.843986	5.94312	0.142011	9.17479e-07	0.667647	9.04096	0.0738469	1.04571e-15	0.255172	1.66506	0.153251	0.097576	ENSG00000221947.7	chr8_70906566_T_C_b38	237201	141	192	0.475248	5.7e-31	0.942004	0.0651362	T	C
rs62510668:71764358:A:G	8	71764358	ENSG00000221947	XKR9	61752	ENSG00000221947	XKR9	71581574	71702606	61752	protein_coding	A	G	0.514019	0	G	0.271277	0	1	117.06	3.80911e-26	1143	6.71794e-19	0.695198	10.8197	0.0642527	1.52842e-21	0.843986	5.94312	0.142011	9.17479e-07	0.667647	9.04096	0.0738469	1.04571e-15	0.255172	1.66506	0.153251	0.097576	ENSG00000221947.7	chr8_70852123_A_G_b38	182758	141	192	0.475248	5.7e-31	0.942004	0.0651362	A	G
rs6472551	8	71781849	ENSG00000221947	XKR9	79243	ENSG00000221947	XKR9	71581574	71702606	79243	protein_coding	G	A	0.514019	0	A	0.271277	0	1	117.06	3.80911e-26	1143	6.71794e-19	0.695198	10.8197	0.0642527	1.52842e-21	0.843986	5.94312	0.142011	9.17479e-07	0.667647	9.04096	0.0738469	1.04571e-15	0.255172	1.66506	0.153251	0.097576	ENSG00000221947.7	chr8_70869614_G_A_b38	200249	141	192	0.475248	5.7e-31	0.942004	0.0651362	G	A
rs13335860:19786373:T:C	16	19786373	ENSG00000174628	IQCK	0	ENSG00000103550	KNOP1	19713259	19729557	56816	protein_coding	T	C	0.200935	0	C	0.231183	0.0106383	1	117.851	2.5647e-26	1706	6.75121e-19	-0.81424	-10.4312	0.0780583	2.07178e-20	-0.686404	-3.69906	0.185562	0.000738362	-0.856614	-10.2063	0.0839303	1.10363e-18	0.357247	1.70299	0.209777	0.0902319	ENSG00000103550.13	chr16_19775051_T_C_b38	57357	72	82	0.20297	1.2e-30	1.04788	0.0730508	T	C
rs9928277:19791663:C:T	16	19791663	ENSG00000174628	IQCK	0	ENSG00000103550	KNOP1	19713259	19729557	62106	protein_coding	C	T	0.200935	0	T	0.231183	0.0106383	1	117.851	2.5647e-26	1706	6.75121e-19	-0.81424	-10.4312	0.0780583	2.07178e-20	-0.686404	-3.69906	0.185562	0.000738362	-0.856614	-10.2063	0.0839303	1.10363e-18	0.357247	1.70299	0.209777	0.0902319	ENSG00000103550.13	chr16_19780341_C_T_b38	62647	72	82	0.20297	1.2e-30	1.04788	0.0730508	C	T
rs34122713:19795326:GA:G	16	19795326	-	-	-	ENSG00000103550	KNOP1	19713259	19729557	65769	protein_coding	GA	G	0.200935	0	G	0.231183	0.0106383	1	117.851	2.5647e-26	1706	6.75121e-19	-0.81424	-10.4312	0.0780583	2.07178e-20	-0.686404	-3.69906	0.185562	0.000738362	-0.856614	-10.2063	0.0839303	1.10363e-18	0.357247	1.70299	0.209777	0.0902319	-	-	-	-	-	-	-	-	-	-	-
rs28681321:19782802:C:A	16	19782802	ENSG00000174628	IQCK	0	ENSG00000103550	KNOP1	19713259	19729557	53245	protein_coding	C	A	0.200935	0	A	0.231183	0.0106383	1	117.851	2.5647e-26	1706	6.75121e-19	-0.81424	-10.4312	0.0780583	2.07178e-20	-0.686404	-3.69906	0.185562	0.000738362	-0.856614	-10.2063	0.0839303	1.10363e-18	0.357247	1.70299	0.209777	0.0902319	ENSG00000103550.13	chr16_19771480_C_A_b38	53786	72	82	0.20297	1.2e-30	1.04788	0.0730508	C	A
rs9931167	16	19792598	ENSG00000174628	IQCK	0	ENSG00000103550	KNOP1	19713259	19729557	63041	protein_coding	C	T	0.200935	0	T	0.231183	0.0106383	1	117.851	2.5647e-26	1706	6.75121e-19	-0.81424	-10.4312	0.0780583	2.07178e-20	-0.686404	-3.69906	0.185562	0.000738362	-0.856614	-10.2063	0.0839303	1.10363e-18	0.357247	1.70299	0.209777	0.0902319	ENSG00000103550.13	chr16_19781276_C_T_b38	63582	72	82	0.20297	1.2e-30	1.04788	0.0730508	C	T
rs11648873:19795409:A:T	16	19795409	ENSG00000174628	IQCK	0	ENSG00000103550	KNOP1	19713259	19729557	65852	protein_coding	A	T	0.200935	0	T	0.231183	0.0106383	1	117.851	2.5647e-26	1706	6.75121e-19	-0.81424	-10.4312	0.0780583	2.07178e-20	-0.686404	-3.69906	0.185562	0.000738362	-0.856614	-10.2063	0.0839303	1.10363e-18	0.357247	1.70299	0.209777	0.0902319	ENSG00000103550.13	chr16_19784087_A_T_b38	66393	72	82	0.20297	1.2e-30	1.04788	0.0730508	A	T
rs13051949:40760605:A:T	21	40760605	ENSG00000182093	WRB	0	ENSG00000182093	GET1	40749624	40800454	0	protein_coding	T	A	0.359813	0	A	0.284946	0.0106383	1	118.173	2.18284e-26	2014	6.78341e-19	-0.6372	-10.9535	0.0581731	6.19906e-22	-0.611738	-5.04823	0.121179	1.38672e-05	-0.651822	-9.62749	0.0677042	3.38691e-17	0.0572552	0.431602	0.132657	0.666528	ENSG00000182093.14	chr21_39388679_A_T_b38	8435	115	129	0.319307	1.24e-07	-0.255465	0.0461714	A	T
rs2837001:40763895:T:C	21	40763895	ENSG00000182093	WRB	0	ENSG00000182093	GET1	40749624	40800454	0	protein_coding	C	T	0.359813	0	T	0.284946	0.0106383	1	118.173	2.18284e-26	2014	6.78341e-19	-0.6372	-10.9535	0.0581731	6.19906e-22	-0.611738	-5.04823	0.121179	1.38672e-05	-0.651822	-9.62749	0.0677042	3.38691e-17	0.0572552	0.431602	0.132657	0.666528	ENSG00000182093.14	chr21_39391969_T_C_b38	11725	115	129	0.319307	1.24e-07	-0.255465	0.0461714	T	C
12:9734788:A:G	12	9734788	-	-	-	ENSG00000284634	AC092821.4	9600891	9810988	0	lncRNA	A	G	0.470588	0.046729	G	0.429348	0.0212766	1	118.045	2.32694e-26	1894	6.80036e-19	0.90747	11.1581	0.081328	1.5521e-22	0.820176	4.46089	0.183859	8.07581e-05	0.958747	9.90685	0.0967762	6.51363e-18	0.0277725	0.155105	0.179056	0.876906	-	-	-	-	-	-	-	-	-	-	-
rs13435203:83919623:G:A	4	83919623	ENSG00000189308	LIN54	0	ENSG00000251022	THAP9-AS1	83814162	83822113	97510	lncRNA	G	A	0.266355	0	A	0.538462	0.0319149	1	117.298	3.38068e-26	1308	6.82303e-19	0.798744	10.782	0.0740814	1.97106e-21	0.981566	6.42069	0.152876	2.16401e-07	0.764789	8.72199	0.0876852	6.60674e-15	0.400334	2.51492	0.159184	0.0127488	ENSG00000251022.6	chr4_82998470_G_A_b38	97510	98	112	0.277228	4.06e-27	-0.6089	0.0465852	G	A
rs28655592:83910406:G:T	4	83910406	ENSG00000189308	LIN54	0	ENSG00000251022	THAP9-AS1	83814162	83822113	88293	lncRNA	G	T	0.266355	0	T	0.538462	0.0319149	1	117.298	3.38068e-26	1308	6.82303e-19	0.798744	10.782	0.0740814	1.97106e-21	0.981566	6.42069	0.152876	2.16401e-07	0.764789	8.72199	0.0876852	6.60674e-15	0.400334	2.51492	0.159184	0.0127488	ENSG00000251022.6	chr4_82989253_G_T_b38	88293	98	112	0.277228	4.06e-27	-0.6089	0.0465852	G	T
rs7687684:83908601:C:G	4	83908601	ENSG00000189308	LIN54	0	ENSG00000251022	THAP9-AS1	83814162	83822113	86488	lncRNA	C	G	0.266355	0	G	0.538462	0.0319149	1	117.298	3.38068e-26	1308	6.82303e-19	0.798744	10.782	0.0740814	1.97106e-21	0.981566	6.42069	0.152876	2.16401e-07	0.764789	8.72199	0.0876852	6.60674e-15	0.400334	2.51492	0.159184	0.0127488	ENSG00000251022.6	chr4_82987448_C_G_b38	86488	98	112	0.277228	4.06e-27	-0.6089	0.0465852	C	G
rs2938170:15452308:C:T	17	15452308	ENSG00000259024|ENSG00000175106	TVP23C-CDRT4|TVP23C	0	ENSG00000239704	CDRT4	15339332	15406922	45386	protein_coding	C	T	0.357143	0.0186916	T	0.494565	0.0212766	1	117.505	3.04866e-26	1464	6.88678e-19	0.592186	10.5729	0.0560097	8.02629e-21	0.52966	4.78009	0.110805	3.11173e-05	0.627171	9.72912	0.0644633	1.86109e-17	0.00499524	0.0403089	0.123924	0.96789	ENSG00000239704.10	chr17_15548994_C_T_b38	73266	129	157	0.388614	1.96e-07	-0.289063	0.0531667	C	T
rs2954742:15451584:G:A	17	15451584	ENSG00000259024|ENSG00000175106	TVP23C-CDRT4|TVP23C	0	ENSG00000239704	CDRT4	15339332	15406922	44662	protein_coding	G	A	0.357143	0.0186916	A	0.494565	0.0212766	1	117.505	3.04866e-26	1464	6.88678e-19	0.592186	10.5729	0.0560097	8.02629e-21	0.52966	4.78009	0.110805	3.11173e-05	0.627171	9.72912	0.0644633	1.86109e-17	0.00499524	0.0403089	0.123924	0.96789	ENSG00000239704.10	chr17_15548270_G_A_b38	72542	129	157	0.388614	1.96e-07	-0.289063	0.0531667	G	A
rs58307923:88974496:T:G	14	88974496	ENSG00000070778|ENSG00000258983	PTPN21|RP11-507K2.2	0	ENSG00000042317	SPATA7	88851268	88936694	37802	protein_coding	T	G	0.308081	0.0747664	G	0.423529	0.0957447	1	117.954	2.43547e-26	1836	6.89957e-19	0.837074	11.3347	0.0738504	4.68005e-23	0.875001	6.10977	0.143213	5.53627e-07	0.847483	8.97914	0.0943836	1.4968e-15	0.0816674	0.498949	0.163679	0.618402	-	-	-	-	-	-	-	-	-	-	-
17:44366665:C:T	17	44366665	-	-	-	ENSG00000214401	KANSL1-AS1	44270942	44274089	92576	lncRNA	C	T	0.20202	0.0747664	T	0.0274725	0.0319149	0	117.547	2.98479e-26	1525	7.02343e-19	-1.27186	-10.8105	0.117651	1.62696e-21	-1.11301	-3.98813	0.279081	0.000323104	-1.32303	-10.0818	0.13123	2.311e-18	0.183921	0.698446	0.263328	0.485766	-	-	-	-	-	-	-	-	-	-	-
12:75863782:C:T	12	75863782	-	-	-	ENSG00000180481	GLIPR1L2	75784869	75826468	37314	protein_coding	C	T	0.411215	0	T	0.172043	0.0106383	1	117.15	3.63994e-26	1255	7.04862e-19	0.98199	11.3109	0.0868181	5.50325e-23	1.06416	4.32082	0.246287	0.000122242	0.947983	9.92376	0.0955266	5.89368e-18	-0.293465	-1.35348	0.216823	0.177538	-	-	-	-	-	-	-	-	-	-	-
12:75856195:A:G	12	75856195	-	-	-	ENSG00000180481	GLIPR1L2	75784869	75826468	29727	protein_coding	A	G	0.411215	0	G	0.172043	0.0106383	1	117.15	3.63994e-26	1255	7.04862e-19	0.98199	11.3109	0.0868181	5.50325e-23	1.06416	4.32082	0.246287	0.000122242	0.947983	9.92376	0.0955266	5.89368e-18	-0.293465	-1.35348	0.216823	0.177538	-	-	-	-	-	-	-	-	-	-	-
12:75851260:T:C	12	75851260	-	-	-	ENSG00000180481	GLIPR1L2	75784869	75826468	24792	protein_coding	T	C	0.411215	0	C	0.172043	0.0106383	1	117.15	3.63994e-26	1255	7.04862e-19	0.98199	11.3109	0.0868181	5.50325e-23	1.06416	4.32082	0.246287	0.000122242	0.947983	9.92376	0.0955266	5.89368e-18	-0.293465	-1.35348	0.216823	0.177538	-	-	-	-	-	-	-	-	-	-	-
12:75860111:C:T	12	75860111	-	-	-	ENSG00000180481	GLIPR1L2	75784869	75826468	33643	protein_coding	C	T	0.411215	0	T	0.172043	0.0106383	1	117.15	3.63994e-26	1255	7.04862e-19	0.98199	11.3109	0.0868181	5.50325e-23	1.06416	4.32082	0.246287	0.000122242	0.947983	9.92376	0.0955266	5.89368e-18	-0.293465	-1.35348	0.216823	0.177538	-	-	-	-	-	-	-	-	-	-	-
12:75851778:T:A	12	75851778	-	-	-	ENSG00000180481	GLIPR1L2	75784869	75826468	25310	protein_coding	T	A	0.411215	0	A	0.172043	0.0106383	1	117.15	3.63994e-26	1255	7.04862e-19	0.98199	11.3109	0.0868181	5.50325e-23	1.06416	4.32082	0.246287	0.000122242	0.947983	9.92376	0.0955266	5.89368e-18	-0.293465	-1.35348	0.216823	0.177538	-	-	-	-	-	-	-	-	-	-	-
12:75864333:A:T	12	75864333	-	-	-	ENSG00000180481	GLIPR1L2	75784869	75826468	37865	protein_coding	A	T	0.411215	0	T	0.172043	0.0106383	1	117.15	3.63994e-26	1255	7.04862e-19	0.98199	11.3109	0.0868181	5.50325e-23	1.06416	4.32082	0.246287	0.000122242	0.947983	9.92376	0.0955266	5.89368e-18	-0.293465	-1.35348	0.216823	0.177538	-	-	-	-	-	-	-	-	-	-	-
rs62055889:43838919:G:A	17	43838919	ENSG00000120088|ENSG00000263715	CRHR1|RP11-105N13.4	0	ENSG00000120071	KANSL1	44107282	44302755	268363	protein_coding	G	A	0.219626	0	A	0.0531915	0	1	117.791	2.64286e-26	1739	7.09152e-19	-1.07846	-10.6542	0.101224	4.65272e-21	-1.29954	-5.68606	0.228549	2.00246e-06	-1.06713	-9.24443	0.115435	3.19906e-16	-0.179823	-0.77359	0.232453	0.44015	ENSG00000120071.13	chr17_45761553_G_A_b38	-463836	85	98	0.242574	0.0678911	0.12563	0.0683506	G	A
rs56013908:43836920:T:C	17	43836920	ENSG00000120088|ENSG00000263715	CRHR1|RP11-105N13.4	0	ENSG00000120071	KANSL1	44107282	44302755	270362	protein_coding	T	C	0.219626	0	C	0.0531915	0	1	117.791	2.64286e-26	1739	7.09152e-19	-1.07846	-10.6542	0.101224	4.65272e-21	-1.29954	-5.68606	0.228549	2.00246e-06	-1.06713	-9.24443	0.115435	3.19906e-16	-0.179823	-0.77359	0.232453	0.44015	ENSG00000120071.13	chr17_45759554_T_C_b38	-465835	85	98	0.242574	0.0678911	0.12563	0.0683506	T	C
rs71375313:43839253:G:A	17	43839253	ENSG00000120088|ENSG00000263715	CRHR1|RP11-105N13.4	0	ENSG00000120071	KANSL1	44107282	44302755	268029	protein_coding	G	A	0.219626	0	A	0.0531915	0	1	117.791	2.64286e-26	1739	7.09152e-19	-1.07846	-10.6542	0.101224	4.65272e-21	-1.29954	-5.68606	0.228549	2.00246e-06	-1.06713	-9.24443	0.115435	3.19906e-16	-0.179823	-0.77359	0.232453	0.44015	ENSG00000120071.13	chr17_45761887_G_A_b38	-463502	85	98	0.242574	0.0678911	0.12563	0.0683506	G	A
rs62055878:43835854:C:A	17	43835854	ENSG00000120088|ENSG00000263715	CRHR1|RP11-105N13.4	0	ENSG00000120071	KANSL1	44107282	44302755	271428	protein_coding	C	A	0.219626	0	A	0.0531915	0	1	117.791	2.64286e-26	1739	7.09152e-19	-1.07846	-10.6542	0.101224	4.65272e-21	-1.29954	-5.68606	0.228549	2.00246e-06	-1.06713	-9.24443	0.115435	3.19906e-16	-0.179823	-0.77359	0.232453	0.44015	ENSG00000120071.13	chr17_45758488_C_A_b38	-466901	85	98	0.242574	0.0678911	0.12563	0.0683506	C	A
rs74514268:43836191:G:A	17	43836191	ENSG00000120088|ENSG00000263715	CRHR1|RP11-105N13.4	0	ENSG00000120071	KANSL1	44107282	44302755	271091	protein_coding	G	A	0.219626	0	A	0.0531915	0	1	117.791	2.64286e-26	1739	7.09152e-19	-1.07846	-10.6542	0.101224	4.65272e-21	-1.29954	-5.68606	0.228549	2.00246e-06	-1.06713	-9.24443	0.115435	3.19906e-16	-0.179823	-0.77359	0.232453	0.44015	ENSG00000120071.13	chr17_45758825_G_A_b38	-466564	85	98	0.242574	0.0678911	0.12563	0.0683506	G	A
rs56168907:43837091:T:C	17	43837091	ENSG00000120088|ENSG00000263715	CRHR1|RP11-105N13.4	0	ENSG00000120071	KANSL1	44107282	44302755	270191	protein_coding	T	C	0.219626	0	C	0.0531915	0	1	117.791	2.64286e-26	1739	7.09152e-19	-1.07846	-10.6542	0.101224	4.65272e-21	-1.29954	-5.68606	0.228549	2.00246e-06	-1.06713	-9.24443	0.115435	3.19906e-16	-0.179823	-0.77359	0.232453	0.44015	ENSG00000120071.13	chr17_45759725_T_C_b38	-465664	85	98	0.242574	0.0678911	0.12563	0.0683506	T	C
rs55801356:43837237:A:G	17	43837237	ENSG00000120088|ENSG00000263715	CRHR1|RP11-105N13.4	0	ENSG00000120071	KANSL1	44107282	44302755	270045	protein_coding	A	G	0.219626	0	G	0.0531915	0	1	117.791	2.64286e-26	1739	7.09152e-19	-1.07846	-10.6542	0.101224	4.65272e-21	-1.29954	-5.68606	0.228549	2.00246e-06	-1.06713	-9.24443	0.115435	3.19906e-16	-0.179823	-0.77359	0.232453	0.44015	ENSG00000120071.13	chr17_45759871_A_G_b38	-465518	85	98	0.242574	0.0678911	0.12563	0.0683506	A	G
rs28439278:43838071:C:T	17	43838071	ENSG00000120088|ENSG00000263715	CRHR1|RP11-105N13.4	0	ENSG00000120071	KANSL1	44107282	44302755	269211	protein_coding	C	T	0.219626	0	T	0.0531915	0	1	117.791	2.64286e-26	1739	7.09152e-19	-1.07846	-10.6542	0.101224	4.65272e-21	-1.29954	-5.68606	0.228549	2.00246e-06	-1.06713	-9.24443	0.115435	3.19906e-16	-0.179823	-0.77359	0.232453	0.44015	ENSG00000120071.13	chr17_45760705_C_T_b38	-464684	85	98	0.242574	0.0678911	0.12563	0.0683506	C	T
rs12948216:43836673:C:T	17	43836673	ENSG00000120088|ENSG00000263715	CRHR1|RP11-105N13.4	0	ENSG00000120071	KANSL1	44107282	44302755	270609	protein_coding	C	T	0.219626	0	T	0.0531915	0	1	117.791	2.64286e-26	1739	7.09152e-19	-1.07846	-10.6542	0.101224	4.65272e-21	-1.29954	-5.68606	0.228549	2.00246e-06	-1.06713	-9.24443	0.115435	3.19906e-16	-0.179823	-0.77359	0.232453	0.44015	ENSG00000120071.13	chr17_45759307_C_T_b38	-466082	85	98	0.242574	0.0678911	0.12563	0.0683506	C	T
rs12150621:43838482:G:T	17	43838482	ENSG00000120088|ENSG00000263715	CRHR1|RP11-105N13.4	0	ENSG00000120071	KANSL1	44107282	44302755	268800	protein_coding	G	T	0.219626	0	T	0.0531915	0	1	117.791	2.64286e-26	1739	7.09152e-19	-1.07846	-10.6542	0.101224	4.65272e-21	-1.29954	-5.68606	0.228549	2.00246e-06	-1.06713	-9.24443	0.115435	3.19906e-16	-0.179823	-0.77359	0.232453	0.44015	ENSG00000120071.13	chr17_45761116_G_T_b38	-464273	85	98	0.242574	0.0678911	0.12563	0.0683506	G	T
rs62055887:43838710:T:C	17	43838710	ENSG00000120088|ENSG00000263715	CRHR1|RP11-105N13.4	0	ENSG00000120071	KANSL1	44107282	44302755	268572	protein_coding	T	C	0.219626	0	C	0.0531915	0	1	117.791	2.64286e-26	1739	7.09152e-19	-1.07846	-10.6542	0.101224	4.65272e-21	-1.29954	-5.68606	0.228549	2.00246e-06	-1.06713	-9.24443	0.115435	3.19906e-16	-0.179823	-0.77359	0.232453	0.44015	ENSG00000120071.13	chr17_45761344_T_C_b38	-464045	85	98	0.242574	0.0678911	0.12563	0.0683506	T	C
rs62055886:43838678:G:A	17	43838678	ENSG00000120088|ENSG00000263715	CRHR1|RP11-105N13.4	0	ENSG00000120071	KANSL1	44107282	44302755	268604	protein_coding	G	A	0.219626	0	A	0.0531915	0	1	117.791	2.64286e-26	1739	7.09152e-19	-1.07846	-10.6542	0.101224	4.65272e-21	-1.29954	-5.68606	0.228549	2.00246e-06	-1.06713	-9.24443	0.115435	3.19906e-16	-0.179823	-0.77359	0.232453	0.44015	ENSG00000120071.13	chr17_45761312_G_A_b38	-464077	85	98	0.242574	0.0678911	0.12563	0.0683506	G	A
rs79882507:43837782:A:G	17	43837782	ENSG00000120088|ENSG00000263715	CRHR1|RP11-105N13.4	0	ENSG00000120071	KANSL1	44107282	44302755	269500	protein_coding	A	G	0.219626	0	G	0.0531915	0	1	117.791	2.64286e-26	1739	7.09152e-19	-1.07846	-10.6542	0.101224	4.65272e-21	-1.29954	-5.68606	0.228549	2.00246e-06	-1.06713	-9.24443	0.115435	3.19906e-16	-0.179823	-0.77359	0.232453	0.44015	ENSG00000120071.13	chr17_45760416_A_G_b38	-464973	85	98	0.242574	0.0678911	0.12563	0.0683506	A	G
rs62055885:43838014:A:G	17	43838014	ENSG00000120088|ENSG00000263715	CRHR1|RP11-105N13.4	0	ENSG00000120071	KANSL1	44107282	44302755	269268	protein_coding	A	G	0.219626	0	G	0.0531915	0	1	117.791	2.64286e-26	1739	7.09152e-19	-1.07846	-10.6542	0.101224	4.65272e-21	-1.29954	-5.68606	0.228549	2.00246e-06	-1.06713	-9.24443	0.115435	3.19906e-16	-0.179823	-0.77359	0.232453	0.44015	ENSG00000120071.13	chr17_45760648_A_G_b38	-464741	85	98	0.242574	0.0678911	0.12563	0.0683506	A	G
rs55747440:43837115:A:G	17	43837115	ENSG00000120088|ENSG00000263715	CRHR1|RP11-105N13.4	0	ENSG00000120071	KANSL1	44107282	44302755	270167	protein_coding	A	G	0.219626	0	G	0.0531915	0	1	117.791	2.64286e-26	1739	7.09152e-19	-1.07846	-10.6542	0.101224	4.65272e-21	-1.29954	-5.68606	0.228549	2.00246e-06	-1.06713	-9.24443	0.115435	3.19906e-16	-0.179823	-0.77359	0.232453	0.44015	ENSG00000120071.13	chr17_45759749_A_G_b38	-465640	85	98	0.242574	0.0678911	0.12563	0.0683506	A	G
rs62055884:43837567:C:T	17	43837567	ENSG00000120088|ENSG00000263715	CRHR1|RP11-105N13.4	0	ENSG00000120071	KANSL1	44107282	44302755	269715	protein_coding	C	T	0.219626	0	T	0.0531915	0	1	117.791	2.64286e-26	1739	7.09152e-19	-1.07846	-10.6542	0.101224	4.65272e-21	-1.29954	-5.68606	0.228549	2.00246e-06	-1.06713	-9.24443	0.115435	3.19906e-16	-0.179823	-0.77359	0.232453	0.44015	ENSG00000120071.13	chr17_45760201_C_T_b38	-465188	85	98	0.242574	0.0678911	0.12563	0.0683506	C	T
rs76669427:43836051:T:A	17	43836051	ENSG00000120088|ENSG00000263715	CRHR1|RP11-105N13.4	0	ENSG00000120071	KANSL1	44107282	44302755	271231	protein_coding	T	A	0.219626	0	A	0.0531915	0	1	117.791	2.64286e-26	1739	7.09152e-19	-1.07846	-10.6542	0.101224	4.65272e-21	-1.29954	-5.68606	0.228549	2.00246e-06	-1.06713	-9.24443	0.115435	3.19906e-16	-0.179823	-0.77359	0.232453	0.44015	-	-	-	-	-	-	-	-	-	-	-
rs62055879:43836578:G:A	17	43836578	ENSG00000120088|ENSG00000263715	CRHR1|RP11-105N13.4	0	ENSG00000120071	KANSL1	44107282	44302755	270704	protein_coding	G	A	0.219626	0	A	0.0531915	0	1	117.791	2.64286e-26	1739	7.09152e-19	-1.07846	-10.6542	0.101224	4.65272e-21	-1.29954	-5.68606	0.228549	2.00246e-06	-1.06713	-9.24443	0.115435	3.19906e-16	-0.179823	-0.77359	0.232453	0.44015	ENSG00000120071.13	chr17_45759212_G_A_b38	-466177	85	98	0.242574	0.0678911	0.12563	0.0683506	G	A
rs143196316:43836109:A:AATT	17	43836109	-	-	-	ENSG00000120071	KANSL1	44107282	44302755	271173	protein_coding	A	AATT	0.219626	0	AATT	0.0531915	0	1	117.791	2.64286e-26	1739	7.09152e-19	-1.07846	-10.6542	0.101224	4.65272e-21	-1.29954	-5.68606	0.228549	2.00246e-06	-1.06713	-9.24443	0.115435	3.19906e-16	-0.179823	-0.77359	0.232453	0.44015	-	-	-	-	-	-	-	-	-	-	-
rs62055883:43837446:C:G	17	43837446	ENSG00000120088|ENSG00000263715	CRHR1|RP11-105N13.4	0	ENSG00000120071	KANSL1	44107282	44302755	269836	protein_coding	C	G	0.219626	0	G	0.0531915	0	1	117.791	2.64286e-26	1739	7.09152e-19	-1.07846	-10.6542	0.101224	4.65272e-21	-1.29954	-5.68606	0.228549	2.00246e-06	-1.06713	-9.24443	0.115435	3.19906e-16	-0.179823	-0.77359	0.232453	0.44015	ENSG00000120071.13	chr17_45760080_C_G_b38	-465309	85	98	0.242574	0.0678911	0.12563	0.0683506	C	G
rs2131659:101108287:G:T	15	101108287	ENSG00000140471	LINS	0	ENSG00000140471	LINS1	101099574	101143435	0	protein_coding	G	T	0.438095	0.0186916	T	0.236559	0.0106383	1	118.107	2.25639e-26	2037	7.09204e-19	-0.844557	-10.5643	0.0799443	8.50247e-21	-0.781192	-4.85293	0.160973	2.49968e-05	-0.901141	-9.72399	0.0926719	1.91821e-17	0.0566368	0.31801	0.178098	0.750833	ENSG00000140471.16	chr15_100568082_G_T_b38	-35132	131	177	0.438119	0.00257696	-0.203523	0.0664731	G	T
15:101108345:T:TTATG	15	101108345	-	-	-	ENSG00000140471	LINS1	101099574	101143435	0	protein_coding	T	TTATG	0.438095	0.0186916	TTATG	0.236559	0.0106383	1	118.107	2.25639e-26	2037	7.09204e-19	-0.844557	-10.5643	0.0799443	8.50247e-21	-0.781192	-4.85293	0.160973	2.49968e-05	-0.901141	-9.72399	0.0926719	1.91821e-17	0.0566368	0.31801	0.178098	0.750833	-	-	-	-	-	-	-	-	-	-	-
rs11636088:101108607:A:G	15	101108607	ENSG00000140471	LINS	0	ENSG00000140471	LINS1	101099574	101143435	0	protein_coding	A	G	0.438095	0.0186916	G	0.236559	0.0106383	1	118.107	2.25639e-26	2037	7.09204e-19	-0.844557	-10.5643	0.0799443	8.50247e-21	-0.781192	-4.85293	0.160973	2.49968e-05	-0.901141	-9.72399	0.0926719	1.91821e-17	0.0566368	0.31801	0.178098	0.750833	ENSG00000140471.16	chr15_100568402_A_G_b38	-34812	131	177	0.438119	0.00257696	-0.203523	0.0664731	A	G
rs28557217:101108350:G:A	15	101108350	-	-	-	ENSG00000140471	LINS1	101099574	101143435	0	protein_coding	G	A	0.438095	0.0186916	A	0.236559	0.0106383	1	118.107	2.25639e-26	2037	7.09204e-19	-0.844557	-10.5643	0.0799443	8.50247e-21	-0.781192	-4.85293	0.160973	2.49968e-05	-0.901141	-9.72399	0.0926719	1.91821e-17	0.0566368	0.31801	0.178098	0.750833	-	-	-	-	-	-	-	-	-	-	-
rs11636052:101108541:A:G	15	101108541	ENSG00000140471	LINS	0	ENSG00000140471	LINS1	101099574	101143435	0	protein_coding	A	G	0.438095	0.0186916	G	0.236559	0.0106383	1	118.107	2.25639e-26	2037	7.09204e-19	-0.844557	-10.5643	0.0799443	8.50247e-21	-0.781192	-4.85293	0.160973	2.49968e-05	-0.901141	-9.72399	0.0926719	1.91821e-17	0.0566368	0.31801	0.178098	0.750833	ENSG00000140471.16	chr15_100568336_A_G_b38	-34878	131	177	0.438119	0.00257696	-0.203523	0.0664731	A	G
rs2532340:44345653:A:G	17	44345653	ENSG00000261575	RP11-259G18.1	0	ENSG00000176681	LRRC37A	44370099	44415160	24446	protein_coding	A	G	0.216981	0.00934579	G	0.0376344	0.0106383	0	117.355	3.28586e-26	1413	7.16402e-19	-1.17794	-10.7239	0.109843	2.91361e-21	-1.11884	-3.65062	0.306479	0.000846376	-1.22116	-10.1994	0.119728	1.14941e-18	0.42953	1.76066	0.24396	0.0799307	ENSG00000176681.14	chr17_46268287_A_G_b38	-24446	85	98	0.242574	7.6e-09	0.651052	0.106763	A	G
rs2732649:44344810:T:G	17	44344810	ENSG00000261575	RP11-259G18.1	0	ENSG00000176681	LRRC37A	44370099	44415160	25289	protein_coding	T	G	0.216981	0.00934579	G	0.0376344	0.0106383	0	117.355	3.28586e-26	1413	7.16402e-19	-1.17794	-10.7239	0.109843	2.91361e-21	-1.11884	-3.65062	0.306479	0.000846376	-1.22116	-10.1994	0.119728	1.14941e-18	0.42953	1.76066	0.24396	0.0799307	ENSG00000176681.14	chr17_46267444_T_G_b38	-25289	85	98	0.242574	7.6e-09	0.651052	0.106763	T	G
rs2732650:44344988:C:G	17	44344988	-	-	-	ENSG00000176681	LRRC37A	44370099	44415160	25111	protein_coding	C	G	0.216981	0.00934579	G	0.0376344	0.0106383	0	117.355	3.28586e-26	1413	7.16402e-19	-1.17794	-10.7239	0.109843	2.91361e-21	-1.11884	-3.65062	0.306479	0.000846376	-1.22116	-10.1994	0.119728	1.14941e-18	0.42953	1.76066	0.24396	0.0799307	-	-	-	-	-	-	-	-	-	-	-
rs12937088:16031029:A:G	17	16031029	ENSG00000141027	NCOR1	0	ENSG00000214941	ZSWIM7	15879874	15903031	127998	protein_coding	A	G	0.514563	0.0373832	G	0.293478	0.0212766	1	116.469	5.11791e-26	910	7.18621e-19	0.814126	10.5264	0.0773415	1.09622e-20	0.722574	3.89445	0.185539	0.000423206	0.845176	10.0649	0.0839726	2.55429e-18	-0.381086	-2.12623	0.179231	0.0347955	-	-	-	-	-	-	-	-	-	-	-
12:75834949:G:C	12	75834949	-	-	-	ENSG00000180481	GLIPR1L2	75784869	75826468	8481	protein_coding	G	C	0.406542	0	C	0.191489	0	1	117.111	3.71223e-26	1255	7.18861e-19	0.975774	11.3288	0.0861321	4.87234e-23	1.05115	4.1509	0.253234	0.000201319	0.942668	9.99406	0.0943228	3.88707e-18	-0.300874	-1.3811	0.217851	0.168896	-	-	-	-	-	-	-	-	-	-	-
12:75836573:G:A	12	75836573	-	-	-	ENSG00000180481	GLIPR1L2	75784869	75826468	10105	protein_coding	G	A	0.406542	0	A	0.191489	0	1	117.111	3.71223e-26	1255	7.18861e-19	0.975774	11.3288	0.0861321	4.87234e-23	1.05115	4.1509	0.253234	0.000201319	0.942668	9.99406	0.0943228	3.88707e-18	-0.300874	-1.3811	0.217851	0.168896	-	-	-	-	-	-	-	-	-	-	-
rs111825734:44019107:T:G	17	44019107	ENSG00000186868	MAPT	0	ENSG00000176681	LRRC37A	44370099	44415160	350992	protein_coding	T	G	0.216981	0.00934579	G	0.0681818	0.0638298	1	117.344	3.3046e-26	1413	7.20489e-19	-1.11432	-10.7654	0.10351	2.20312e-21	-1.25899	-4.77784	0.263507	3.13287e-05	-1.11588	-9.72194	0.11478	1.94159e-17	0.231462	0.950787	0.243443	0.34294	-	-	-	-	-	-	-	-	-	-	-
rs2950706:44343004:C:T	17	44343004	ENSG00000261575	RP11-259G18.1	1399	ENSG00000214401	KANSL1-AS1	44270942	44274089	68915	lncRNA	C	T	0.206731	0.0280374	T	0.0168539	0.0531915	0	117.481	3.08572e-26	1525	7.26093e-19	-1.26826	-10.7638	0.117826	2.22759e-21	-0.909593	-3.13893	0.289778	0.00343477	-1.35044	-10.3744	0.13017	4.05948e-19	0.314388	1.2533	0.250849	0.211662	-	-	-	-	-	-	-	-	-	-	-
rs2798643:109252850:C:T	6	109252850	ENSG00000118690	ARMC2	0	ENSG00000118690	ARMC2	109169619	109295679	0	protein_coding	T	C	0.182243	0	C	0.284946	0.0106383	1	116.872	4.18333e-26	1136	7.33274e-19	0.647813	9.22934	0.0701906	5.53623e-17	0.727283	3.41932	0.212698	0.0016102	0.732368	10.2558	0.0714104	8.22346e-19	-0.228058	-1.32542	0.172065	0.186648	ENSG00000118690.12	chr6_108931647_C_T_b38	83231	54	57	0.141089	0.00118647	0.191201	0.0579283	C	T
rs140515565:116474235:G:GA	7	116474235	-	-	-	ENSG00000105976	MET	116312250	116438440	35795	protein_coding	G	GA	0.393204	0.0373832	GA	0.146739	0.0212766	1	116.586	4.8274e-26	986	7.34439e-19	0.711871	10.6105	0.0670911	6.23815e-21	0.550147	3.12065	0.176293	0.00360528	0.759317	10.3367	0.0734583	5.08068e-19	-0.374283	-2.35936	0.158637	0.0193375	-	-	-	-	-	-	-	-	-	-	-
rs9272057:32599190:T:A	6	32599190	ENSG00000196735	HLA-DQA1	0	ENSG00000198502	HLA-DRB5	32485130	32498064	101126	protein_coding	A	T	0.463918	0.0934579	T	0.373563	0.0744681	1	118.241	2.11016e-26	5052	7.38214e-19	-0.860309	-11.089	0.0775819	2.47907e-22	-0.984667	-5.54127	0.177697	3.10898e-06	-0.862995	-9.35603	0.0922394	1.66635e-16	-0.101917	-0.546121	0.186621	0.585634	ENSG00000198502.5	chr6_32631413_T_A_b38	101126	145	182	0.450495	4.47e-18	-0.701478	0.0716309	T	A
rs71369809:43539035:G:A	17	43539035	-	-	-	ENSG00000214425	LRRC37A4P	43584107	43628903	45072	transcribed_unprocessed_pseudogene	G	A	0.193396	0.00934579	A	0.0585106	0	1	117.599	2.90916e-26	1650	7.40657e-19	1.34052	11.1142	0.120614	2.09103e-22	1.36971	5.32794	0.257082	5.94245e-06	1.31262	9.4452	0.138973	9.88351e-17	0.201084	0.730646	0.275214	0.46591	-	-	-	-	-	-	-	-	-	-	-
rs13271442:71585169:T:C	8	71585169	ENSG00000221947	XKR9	0	ENSG00000221947	XKR9	71581574	71702606	0	protein_coding	T	C	0.509434	0.00934579	C	0.263736	0.0319149	1	116.833	4.26602e-26	1143	7.52376e-19	0.710696	10.8625	0.0654268	1.14602e-21	0.843986	5.94312	0.142011	9.17479e-07	0.681152	9.02842	0.0754453	1.12466e-15	0.24191	1.57367	0.153724	0.117255	ENSG00000221947.7	chr8_70672934_T_C_b38	3569	141	191	0.472772	1.16e-30	0.949601	0.0661747	T	C
rs62401890:24423930:C:G	6	24423930	ENSG00000124532	MRS2	0	ENSG00000124532	MRS2	24403136	24426422	0	protein_coding	C	G	0.158879	0	G	0.106383	0	1	116.682	4.60097e-26	1063	7.54656e-19	0.880952	12.3769	0.071177	3.73665e-26	0.743747	5.72796	0.129845	1.76312e-06	0.88548	9.15818	0.0966873	5.28916e-16	0.152937	0.977362	0.156479	0.329653	ENSG00000124532.14	chr6_24423702_C_G_b38	20794	54	60	0.148515	1.03e-05	-0.374814	0.0823063	C	G
rs45520637:24418948:G:A	6	24418948	ENSG00000124532	MRS2	0	ENSG00000124532	MRS2	24403136	24426422	0	protein_coding	G	A	0.158879	0	A	0.106383	0	1	116.682	4.60097e-26	1063	7.54656e-19	0.880952	12.3769	0.071177	3.73665e-26	0.743747	5.72796	0.129845	1.76312e-06	0.88548	9.15818	0.0966873	5.28916e-16	0.152937	0.977362	0.156479	0.329653	ENSG00000124532.14	chr6_24418720_G_A_b38	15812	54	60	0.148515	1.03e-05	-0.374814	0.0823063	G	A
rs62401892:24427088:C:T	6	24427088	ENSG00000112293	GPLD1	0	ENSG00000124532	MRS2	24403136	24426422	666	protein_coding	C	T	0.158879	0	T	0.106383	0	1	116.682	4.60097e-26	1063	7.54656e-19	0.880952	12.3769	0.071177	3.73665e-26	0.743747	5.72796	0.129845	1.76312e-06	0.88548	9.15818	0.0966873	5.28916e-16	0.152937	0.977362	0.156479	0.329653	ENSG00000124532.14	chr6_24426860_C_T_b38	23952	54	60	0.148515	1.03e-05	-0.374814	0.0823063	C	T
rs41271779:24425447:G:A	6	24425447	ENSG00000124532|ENSG00000112293	MRS2|GPLD1	0	ENSG00000124532	MRS2	24403136	24426422	0	protein_coding	G	A	0.158879	0	A	0.106383	0	1	116.682	4.60097e-26	1063	7.54656e-19	0.880952	12.3769	0.071177	3.73665e-26	0.743747	5.72796	0.129845	1.76312e-06	0.88548	9.15818	0.0966873	5.28916e-16	0.152937	0.977362	0.156479	0.329653	ENSG00000124532.14	chr6_24425219_G_A_b38	22311	54	60	0.148515	1.03e-05	-0.374814	0.0823063	G	A
rs78351569:71608004:G:A	8	71608004	ENSG00000221947	XKR9	0	ENSG00000221947	XKR9	71581574	71702606	0	protein_coding	G	A	0.509434	0.00934579	A	0.268817	0.0106383	1	116.803	4.33109e-26	1143	7.63853e-19	0.70655	10.775	0.0655733	2.06624e-21	0.843986	5.94312	0.142011	9.17479e-07	0.680004	9.02674	0.0753322	1.13566e-15	0.248549	1.61387	0.154008	0.108241	ENSG00000221947.7	chr8_70695769_G_A_b38	26404	140	191	0.472772	9.73e-32	0.945193	0.0641186	G	A
rs4278080:1123216:T:A	7	1123216	ENSG00000146540|ENSG00000164850	C7orf50|GPER1	0	ENSG00000229043	AC091729.3	1200010	1205243	76794	lncRNA	A	T	0.41	0.0654206	T	0.0824176	0.0319149	1	117.203	3.54518e-26	1398	7.64735e-19	-1.00313	-10.6259	0.0944049	5.62785e-21	-1.44885	-5.96307	0.24297	8.63591e-07	-0.935501	-9.03576	0.103533	1.07775e-15	-0.371875	-1.6675	0.223013	0.0970884	ENSG00000229043.2	chr7_1083580_T_A_b38	-76905	116	136	0.336634	2.89e-31	-1.07258	0.0736179	T	A
rs4285396:1123738:T:C	7	1123738	ENSG00000146540|ENSG00000164850	C7orf50|GPER1	0	ENSG00000229043	AC091729.3	1200010	1205243	76272	lncRNA	C	T	0.41	0.0654206	T	0.0824176	0.0319149	1	117.203	3.54518e-26	1398	7.64735e-19	-1.00313	-10.6259	0.0944049	5.62785e-21	-1.44885	-5.96307	0.24297	8.63591e-07	-0.935501	-9.03576	0.103533	1.07775e-15	-0.371875	-1.6675	0.223013	0.0970884	ENSG00000229043.2	chr7_1084102_T_C_b38	-76383	116	136	0.336634	2.89e-31	-1.07258	0.0736179	T	C
12:120963502:G:C	12	120963502	-	-	-	ENSG00000257218	GATC	120884247	120901552	61950	protein_coding	G	C	0.377358	0.00934579	C	0.0585106	0	1	116.672	4.62313e-26	1073	7.65424e-19	0.983361	11.3547	0.086604	4.08613e-23	1.08223	3.61459	0.299407	0.000936471	0.968525	10.1788	0.0951516	1.29955e-18	0.0906366	0.451936	0.200552	0.651839	-	-	-	-	-	-	-	-	-	-	-
rs6550514	3	38039187	ENSG00000136059	VILL	0	ENSG00000136059	VILL	38029550	38048679	0	protein_coding	C	T	0.191589	0	T	0.409574	0	1	116.717	4.5198e-26	1119	7.80396e-19	0.843452	11.0411	0.0763921	3.42961e-22	0.910355	6.104	0.149141	5.63375e-07	0.827504	8.91396	0.0928324	2.18309e-15	0.102615	0.589714	0.174007	0.556094	ENSG00000136059.14	chr3_37997696_C_T_b38	9637	64	72	0.178218	1.33e-15	-0.54174	0.0611197	C	T
rs9267531	6	31636742	ENSG00000204435|ENSG00000263020	CSNK2B|CSNK2B-LY6G5B-1181	0	ENSG00000244731	C4A	31949834	31970458	313092	protein_coding	A	G	0.0934579	0	G	0.0531915	0	1	118.114	2.24842e-26	2367	7.86582e-19	0.982595	10.7197	0.0916628	2.9973e-21	0.920827	4.15298	0.221727	0.000200097	1.02808	10.0432	0.102366	2.90427e-18	-0.136912	-0.62004	0.220812	0.535986	ENSG00000244731.7	chr6_31668965_A_G_b38	-313059	32	33	0.0816832	7.27e-08	-0.67695	0.119944	A	G
rs9267539:31666424:A:C	6	31666424	ENSG00000204427|ENSG00000204422	ABHD16A|XXbac-BPG32J3.20	0	ENSG00000244731	C4A	31949834	31970458	283410	protein_coding	A	C	0.0934579	0	C	0.0531915	0	1	118.114	2.24842e-26	2367	7.86582e-19	0.982595	10.7197	0.0916628	2.9973e-21	0.920827	4.15298	0.221727	0.000200097	1.02808	10.0432	0.102366	2.90427e-18	-0.136912	-0.62004	0.220812	0.535986	ENSG00000244731.7	chr6_31698647_A_C_b38	-283377	32	33	0.0816832	7.27e-08	-0.67695	0.119944	A	C
rs3117581:31624864:A:G	6	31624864	ENSG00000204444	APOM	0	ENSG00000244731	C4A	31949834	31970458	324970	protein_coding	A	G	0.0934579	0	G	0.0531915	0	1	118.114	2.24842e-26	2367	7.86582e-19	0.982595	10.7197	0.0916628	2.9973e-21	0.920827	4.15298	0.221727	0.000200097	1.02808	10.0432	0.102366	2.90427e-18	-0.136912	-0.62004	0.220812	0.535986	ENSG00000244731.7	chr6_31657087_A_G_b38	-324937	32	33	0.0816832	7.27e-08	-0.67695	0.119944	A	G
rs3132449	6	31626013	ENSG00000204444	APOM	26	ENSG00000244731	C4A	31949834	31970458	323821	protein_coding	C	T	0.0934579	0	T	0.0531915	0	1	118.114	2.24842e-26	2367	7.86582e-19	0.982595	10.7197	0.0916628	2.9973e-21	0.920827	4.15298	0.221727	0.000200097	1.02808	10.0432	0.102366	2.90427e-18	-0.136912	-0.62004	0.220812	0.535986	ENSG00000244731.7	chr6_31658236_C_T_b38	-323788	32	33	0.0816832	7.27e-08	-0.67695	0.119944	C	T
rs61871956:127590661:G:C	10	127590661	ENSG00000203780	FANK1	0	ENSG00000188690	UROS	127473549	127511827	78834	protein_coding	C	G	0.509524	0.0186916	G	0.472826	0.0212766	1	117.125	3.6874e-26	1387	7.89156e-19	-0.495814	-10.8824	0.0455612	1.00193e-21	-0.544472	-4.52843	0.120234	6.60641e-05	-0.495959	-9.82944	0.0504565	1.0294e-17	-0.0390347	-0.365533	0.106788	0.715127	ENSG00000188690.12	chr10_125902092_G_C_b38	78844	144	190	0.470297	7.78e-39	-0.642917	0.0370118	G	C
12:82860111:GT:G	12	82860111	-	-	-	ENSG00000127720	METTL25	82752307	82873018	0	protein_coding	G	GT	0.115	0.0654206	GT	0.216667	0.0425532	1	117.223	3.51109e-26	1462	7.92054e-19	0.885398	10.8994	0.081234	8.93574e-22	0.706512	3.54744	0.199161	0.0011297	0.95341	10.2293	0.093204	9.625e-19	-0.176188	-1.00499	0.175313	0.316201	-	-	-	-	-	-	-	-	-	-	-
rs61975278:88977567:C:T	14	88977567	ENSG00000070778|ENSG00000258983	PTPN21|RP11-507K2.2	0	ENSG00000042317	SPATA7	88851268	88936694	40873	protein_coding	C	T	0.331776	0	T	0.5	0.0212766	1	117.664	2.81554e-26	1836	7.97627e-19	0.779536	11.2661	0.0691929	7.4593e-23	0.866093	5.36836	0.161333	5.25625e-06	0.793101	9.42575	0.084142	1.10771e-16	0.0941326	0.5915	0.159142	0.5549	ENSG00000042317.16	chr14_88511223_C_T_b38	126299	104	126	0.311881	2.26e-24	-0.644648	0.0533527	C	T
rs61975277:88977546:T:C	14	88977546	ENSG00000070778|ENSG00000258983	PTPN21|RP11-507K2.2	0	ENSG00000042317	SPATA7	88851268	88936694	40852	protein_coding	T	C	0.331776	0	C	0.5	0.0212766	1	117.664	2.81554e-26	1836	7.97627e-19	0.779536	11.2661	0.0691929	7.4593e-23	0.866093	5.36836	0.161333	5.25625e-06	0.793101	9.42575	0.084142	1.10771e-16	0.0941326	0.5915	0.159142	0.5549	ENSG00000042317.16	chr14_88511202_T_C_b38	126278	104	126	0.311881	2.26e-24	-0.644648	0.0533527	T	C
rs61975276:88977537:A:G	14	88977537	ENSG00000070778|ENSG00000258983	PTPN21|RP11-507K2.2	0	ENSG00000042317	SPATA7	88851268	88936694	40843	protein_coding	A	G	0.331776	0	G	0.5	0.0212766	1	117.664	2.81554e-26	1836	7.97627e-19	0.779536	11.2661	0.0691929	7.4593e-23	0.866093	5.36836	0.161333	5.25625e-06	0.793101	9.42575	0.084142	1.10771e-16	0.0941326	0.5915	0.159142	0.5549	ENSG00000042317.16	chr14_88511193_A_G_b38	126269	104	126	0.311881	2.26e-24	-0.644648	0.0533527	A	G
rs11159857:88977140:C:T	14	88977140	ENSG00000070778|ENSG00000258983	PTPN21|RP11-507K2.2	0	ENSG00000042317	SPATA7	88851268	88936694	40446	protein_coding	C	T	0.331776	0	T	0.5	0.0212766	1	117.664	2.81554e-26	1836	7.97627e-19	0.779536	11.2661	0.0691929	7.4593e-23	0.866093	5.36836	0.161333	5.25625e-06	0.793101	9.42575	0.084142	1.10771e-16	0.0941326	0.5915	0.159142	0.5549	ENSG00000042317.16	chr14_88510796_C_T_b38	125872	104	126	0.311881	2.26e-24	-0.644648	0.0533527	C	T
rs61984675:88977580:G:A	14	88977580	ENSG00000070778|ENSG00000258983	PTPN21|RP11-507K2.2	0	ENSG00000042317	SPATA7	88851268	88936694	40886	protein_coding	G	A	0.331776	0	A	0.5	0.0212766	1	117.664	2.81554e-26	1836	7.97627e-19	0.779536	11.2661	0.0691929	7.4593e-23	0.866093	5.36836	0.161333	5.25625e-06	0.793101	9.42575	0.084142	1.10771e-16	0.0941326	0.5915	0.159142	0.5549	ENSG00000042317.16	chr14_88511236_G_A_b38	126312	104	126	0.311881	2.26e-24	-0.644648	0.0533527	G	A
rs73317739:88977744:C:T	14	88977744	ENSG00000070778|ENSG00000258983	PTPN21|RP11-507K2.2	0	ENSG00000042317	SPATA7	88851268	88936694	41050	protein_coding	C	T	0.331776	0	T	0.5	0.0212766	1	117.664	2.81554e-26	1836	7.97627e-19	0.779536	11.2661	0.0691929	7.4593e-23	0.866093	5.36836	0.161333	5.25625e-06	0.793101	9.42575	0.084142	1.10771e-16	0.0941326	0.5915	0.159142	0.5549	ENSG00000042317.16	chr14_88511400_C_T_b38	126476	104	126	0.311881	2.26e-24	-0.644648	0.0533527	C	T
rs4390529:88977197:A:C	14	88977197	ENSG00000070778|ENSG00000258983	PTPN21|RP11-507K2.2	0	ENSG00000042317	SPATA7	88851268	88936694	40503	protein_coding	A	C	0.331776	0	C	0.5	0.0212766	1	117.664	2.81554e-26	1836	7.97627e-19	0.779536	11.2661	0.0691929	7.4593e-23	0.866093	5.36836	0.161333	5.25625e-06	0.793101	9.42575	0.084142	1.10771e-16	0.0941326	0.5915	0.159142	0.5549	ENSG00000042317.16	chr14_88510853_A_C_b38	125929	104	126	0.311881	2.26e-24	-0.644648	0.0533527	A	C
rs4594187:88977415:G:C	14	88977415	ENSG00000070778|ENSG00000258983	PTPN21|RP11-507K2.2	0	ENSG00000042317	SPATA7	88851268	88936694	40721	protein_coding	G	C	0.331776	0	C	0.5	0.0212766	1	117.664	2.81554e-26	1836	7.97627e-19	0.779536	11.2661	0.0691929	7.4593e-23	0.866093	5.36836	0.161333	5.25625e-06	0.793101	9.42575	0.084142	1.10771e-16	0.0941326	0.5915	0.159142	0.5549	ENSG00000042317.16	chr14_88511071_G_C_b38	126147	104	126	0.311881	2.26e-24	-0.644648	0.0533527	G	C
rs3783885:88977058:C:A	14	88977058	ENSG00000070778|ENSG00000258983	PTPN21|RP11-507K2.2	0	ENSG00000042317	SPATA7	88851268	88936694	40364	protein_coding	C	A	0.331776	0	A	0.5	0.0212766	1	117.664	2.81554e-26	1836	7.97627e-19	0.779536	11.2661	0.0691929	7.4593e-23	0.866093	5.36836	0.161333	5.25625e-06	0.793101	9.42575	0.084142	1.10771e-16	0.0941326	0.5915	0.159142	0.5549	ENSG00000042317.16	chr14_88510714_C_A_b38	125790	104	126	0.311881	2.26e-24	-0.644648	0.0533527	C	A
rs4516145:88977297:C:T	14	88977297	ENSG00000070778|ENSG00000258983	PTPN21|RP11-507K2.2	0	ENSG00000042317	SPATA7	88851268	88936694	40603	protein_coding	C	T	0.331776	0	T	0.5	0.0212766	1	117.664	2.81554e-26	1836	7.97627e-19	0.779536	11.2661	0.0691929	7.4593e-23	0.866093	5.36836	0.161333	5.25625e-06	0.793101	9.42575	0.084142	1.10771e-16	0.0941326	0.5915	0.159142	0.5549	ENSG00000042317.16	chr14_88510953_C_T_b38	126029	104	126	0.311881	2.26e-24	-0.644648	0.0533527	C	T
rs4301952:88977221:G:A	14	88977221	ENSG00000070778|ENSG00000258983	PTPN21|RP11-507K2.2	0	ENSG00000042317	SPATA7	88851268	88936694	40527	protein_coding	G	A	0.331776	0	A	0.5	0.0212766	1	117.664	2.81554e-26	1836	7.97627e-19	0.779536	11.2661	0.0691929	7.4593e-23	0.866093	5.36836	0.161333	5.25625e-06	0.793101	9.42575	0.084142	1.10771e-16	0.0941326	0.5915	0.159142	0.5549	ENSG00000042317.16	chr14_88510877_G_A_b38	125953	104	126	0.311881	2.26e-24	-0.644648	0.0533527	G	A
rs4514599:88977427:T:G	14	88977427	ENSG00000070778|ENSG00000258983	PTPN21|RP11-507K2.2	0	ENSG00000042317	SPATA7	88851268	88936694	40733	protein_coding	T	G	0.331776	0	G	0.5	0.0212766	1	117.664	2.81554e-26	1836	7.97627e-19	0.779536	11.2661	0.0691929	7.4593e-23	0.866093	5.36836	0.161333	5.25625e-06	0.793101	9.42575	0.084142	1.10771e-16	0.0941326	0.5915	0.159142	0.5549	-	-	-	-	-	-	-	-	-	-	-
rs28710284:56111751:G:C	5	56111751	ENSG00000095015	MAP3K1	0	ENSG00000155542	SETD9	56205087	56221359	93336	protein_coding	C	G	0.205607	0	G	0.255319	0	1	117.16	3.62185e-26	1441	8.05304e-19	0.817622	10.761	0.07598	2.26972e-21	0.585068	3.01979	0.193745	0.00470008	0.891035	10.3943	0.0857235	3.60576e-19	-0.187032	-1.08045	0.173105	0.281334	ENSG00000155542.11	chr5_56815924_G_C_b38	-93336	71	76	0.188119	6.67e-24	0.97582	0.0819075	G	C
rs252916:56121788:G:C	5	56121788	ENSG00000095015	MAP3K1	0	ENSG00000155542	SETD9	56205087	56221359	83299	protein_coding	C	G	0.205607	0	G	0.255319	0	1	117.16	3.62185e-26	1441	8.05304e-19	0.817622	10.761	0.07598	2.26972e-21	0.585068	3.01979	0.193745	0.00470008	0.891035	10.3943	0.0857235	3.60576e-19	-0.187032	-1.08045	0.173105	0.281334	ENSG00000155542.11	chr5_56825961_G_C_b38	-83299	71	76	0.188119	6.67e-24	0.97582	0.0819075	G	C
rs832553:56114786:A:G	5	56114786	ENSG00000095015	MAP3K1	0	ENSG00000155542	SETD9	56205087	56221359	90301	protein_coding	G	A	0.205607	0	A	0.255319	0	1	117.16	3.62185e-26	1441	8.05304e-19	0.817622	10.761	0.07598	2.26972e-21	0.585068	3.01979	0.193745	0.00470008	0.891035	10.3943	0.0857235	3.60576e-19	-0.187032	-1.08045	0.173105	0.281334	ENSG00000155542.11	chr5_56818959_A_G_b38	-90301	71	76	0.188119	6.67e-24	0.97582	0.0819075	A	G
rs10552271:56124709:CTTTTT:C	5	56124709	-	-	-	ENSG00000155542	SETD9	56205087	56221359	80378	protein_coding	C	CTTTTT	0.205607	0	CTTTTT	0.255319	0	1	117.16	3.62185e-26	1441	8.05304e-19	0.817622	10.761	0.07598	2.26972e-21	0.585068	3.01979	0.193745	0.00470008	0.891035	10.3943	0.0857235	3.60576e-19	-0.187032	-1.08045	0.173105	0.281334	-	-	-	-	-	-	-	-	-	-	-
rs13356762:56110992:G:T	5	56110992	ENSG00000095015	MAP3K1	409	ENSG00000155542	SETD9	56205087	56221359	94095	protein_coding	T	G	0.205607	0	G	0.255319	0	1	117.16	3.62185e-26	1441	8.05304e-19	0.817622	10.761	0.07598	2.26972e-21	0.585068	3.01979	0.193745	0.00470008	0.891035	10.3943	0.0857235	3.60576e-19	-0.187032	-1.08045	0.173105	0.281334	ENSG00000155542.11	chr5_56815165_G_T_b38	-94095	71	76	0.188119	6.67e-24	0.97582	0.0819075	G	T
rs832554:56115036:A:G	5	56115036	ENSG00000095015	MAP3K1	0	ENSG00000155542	SETD9	56205087	56221359	90051	protein_coding	G	A	0.205607	0	A	0.255319	0	1	117.16	3.62185e-26	1441	8.05304e-19	0.817622	10.761	0.07598	2.26972e-21	0.585068	3.01979	0.193745	0.00470008	0.891035	10.3943	0.0857235	3.60576e-19	-0.187032	-1.08045	0.173105	0.281334	ENSG00000155542.11	chr5_56819209_A_G_b38	-90051	71	76	0.188119	6.67e-24	0.97582	0.0819075	A	G
rs2432195:56120413:C:T	5	56120413	ENSG00000095015	MAP3K1	0	ENSG00000155542	SETD9	56205087	56221359	84674	protein_coding	T	C	0.205607	0	C	0.255319	0	1	117.16	3.62185e-26	1441	8.05304e-19	0.817622	10.761	0.07598	2.26972e-21	0.585068	3.01979	0.193745	0.00470008	0.891035	10.3943	0.0857235	3.60576e-19	-0.187032	-1.08045	0.173105	0.281334	ENSG00000155542.11	chr5_56824586_C_T_b38	-84674	71	76	0.188119	6.67e-24	0.97582	0.0819075	C	T
rs139916822:44066252:AAAACAAAC:A	17	44066252	-	-	-	ENSG00000120071	KANSL1	44107282	44302755	41030	protein_coding	AAAACAAAC	A	0.219626	0	A	0.0597826	0.0212766	1	117.532	3.00809e-26	1739	8.07153e-19	-1.07613	-10.7448	0.100154	2.53173e-21	-1.29954	-5.68606	0.228549	2.00246e-06	-1.06105	-9.23041	0.114951	3.47164e-16	-0.168956	-0.728575	0.231899	0.467173	-	-	-	-	-	-	-	-	-	-	-
rs138280186:65614033:C:T	10	65614033	-	-	-	ENSG00000228566	AC013287.1	65424424	66453203	0	lncRNA	C	T	0.188679	0.00934579	T	0.27957	0.0106383	1	118.061	2.30893e-26	2650	8.0775e-19	0.927912	11.5302	0.0804765	1.23632e-23	0.641131	3.0418	0.210774	0.00443723	0.980324	10.4311	0.0939807	2.89544e-19	-0.226043	-1.10582	0.204412	0.270226	-	-	-	-	-	-	-	-	-	-	-
rs118119933:99939050:C:T	7	99939050	ENSG00000078319|ENSG00000242294|ENSG00000272752|ENSG00000121716	PMS2P1|STAG3L5P|STAG3L5P-PVRIG2P-PILRB|PILRB	0	ENSG00000121716	PILRB	99949799	99965356	10749	protein_coding	C	T	0.153465	0.0560748	T	0.122222	0.0425532	1	115.974	6.55595e-26	802	8.11289e-19	-0.828598	-10.2736	0.0806533	5.92417e-20	-0.672338	-2.8381	0.236897	0.00750316	-0.901324	-10.3884	0.0867625	3.73456e-19	0.305325	1.56014	0.195704	0.120418	-	-	-	-	-	-	-	-	-	-	-
12:120905897:CAA:C	12	120905897	-	-	-	ENSG00000257218	GATC	120884247	120901552	4345	protein_coding	C	CAA	0.38785	0	CAA	0.104651	0.0851064	1	116.533	4.95573e-26	1073	8.2049e-19	0.907201	10.8824	0.0833644	1.00208e-21	0.700114	2.32529	0.301087	0.0259784	0.925649	10.5416	0.0878088	1.49809e-19	-0.0848704	-0.409366	0.207321	0.682739	-	-	-	-	-	-	-	-	-	-	-
17:43947883:T:G	17	43947883	-	-	-	ENSG00000214401	KANSL1-AS1	44270942	44274089	323059	lncRNA	T	G	0.19	0.0654206	G	0.0376344	0.0106383	0	117.226	3.50545e-26	1525	8.24858e-19	-1.23667	-11.0179	0.112242	4.01141e-22	-1.12881	-4.26019	0.264967	0.000146138	-1.26188	-9.95372	0.126775	4.93592e-18	0.174308	0.680633	0.256097	0.496946	-	-	-	-	-	-	-	-	-	-	-
rs1049133:32629847:A:G	6	32629847	ENSG00000179344|ENSG00000241287	HLA-DQB1|XXbac-BPG254F23.6	0	ENSG00000179344	HLA-DQB1	32627244	32636160	0	protein_coding	G	A	0.221649	0.0934579	A	0.272222	0.0425532	1	118.019	2.35819e-26	5530	8.24985e-19	-0.946971	-10.3814	0.091218	2.88844e-20	-0.715071	-3.38342	0.211346	0.00177674	-1.07001	-10.3233	0.10365	5.50148e-19	0.530731	2.64882	0.200366	0.00876809	ENSG00000179344.16	chr6_32662070_A_G_b38	-6313	84	97	0.240099	7.04e-23	-0.782834	0.0678091	A	G
rs9273841:32629582:C:T	6	32629582	ENSG00000179344|ENSG00000241287	HLA-DQB1|XXbac-BPG254F23.6	0	ENSG00000179344	HLA-DQB1	32627244	32636160	0	protein_coding	T	C	0.221649	0.0934579	C	0.272222	0.0425532	1	118.019	2.35819e-26	5530	8.24985e-19	-0.946971	-10.3814	0.091218	2.88844e-20	-0.715071	-3.38342	0.211346	0.00177674	-1.07001	-10.3233	0.10365	5.50148e-19	0.530731	2.64882	0.200366	0.00876809	ENSG00000179344.16	chr6_32661805_C_T_b38	-6578	84	91	0.225248	2.33e-25	-0.892247	0.0717374	C	T
rs34454740:57964526:CTTTT:C	19	57964526	-	-	-	ENSG00000197128	ZNF772	57978031	57988938	13505	protein_coding	CTTTT	C	0.266355	0	C	0.354839	0.0106383	1	117.312	3.35811e-26	1593	8.25422e-19	0.74069	10.9716	0.0675096	5.48496e-22	0.590031	3.43452	0.171794	0.00154428	0.770293	10.2721	0.0749889	7.46234e-19	-0.25382	-1.61365	0.157295	0.108289	-	-	-	-	-	-	-	-	-	-	-
rs11084499	19	57963703	ENSG00000268163	AC004076.9	0	ENSG00000197128	ZNF772	57978031	57988938	14328	protein_coding	A	G	0.266355	0	G	0.354839	0.0106383	1	117.312	3.35811e-26	1593	8.25422e-19	0.74069	10.9716	0.0675096	5.48496e-22	0.590031	3.43452	0.171794	0.00154428	0.770293	10.2721	0.0749889	7.46234e-19	-0.25382	-1.61365	0.157295	0.108289	ENSG00000197128.11	chr19_57452335_A_G_b38	-25235	113	131	0.324257	0.931827	-0.00586662	0.0684718	A	G
rs28649880:57967133:G:A	19	57967133	ENSG00000268163|ENSG00000178201	AC004076.9|VN1R1	0	ENSG00000197128	ZNF772	57978031	57988938	10898	protein_coding	G	A	0.266355	0	A	0.354839	0.0106383	1	117.312	3.35811e-26	1593	8.25422e-19	0.74069	10.9716	0.0675096	5.48496e-22	0.590031	3.43452	0.171794	0.00154428	0.770293	10.2721	0.0749889	7.46234e-19	-0.25382	-1.61365	0.157295	0.108289	ENSG00000197128.11	chr19_57455765_G_A_b38	-21805	113	131	0.324257	0.931827	-0.00586662	0.0684718	G	A
rs886337:57963629:T:G	19	57963629	ENSG00000268163	AC004076.9	0	ENSG00000197128	ZNF772	57978031	57988938	14402	protein_coding	T	G	0.266355	0	G	0.354839	0.0106383	1	117.312	3.35811e-26	1593	8.25422e-19	0.74069	10.9716	0.0675096	5.48496e-22	0.590031	3.43452	0.171794	0.00154428	0.770293	10.2721	0.0749889	7.46234e-19	-0.25382	-1.61365	0.157295	0.108289	ENSG00000197128.11	chr19_57452261_T_G_b38	-25309	113	131	0.324257	0.931827	-0.00586662	0.0684718	T	G
rs59075421:57964806:G:T	19	57964806	ENSG00000268163	AC004076.9	0	ENSG00000197128	ZNF772	57978031	57988938	13225	protein_coding	G	T	0.266355	0	T	0.354839	0.0106383	1	117.312	3.35811e-26	1593	8.25422e-19	0.74069	10.9716	0.0675096	5.48496e-22	0.590031	3.43452	0.171794	0.00154428	0.770293	10.2721	0.0749889	7.46234e-19	-0.25382	-1.61365	0.157295	0.108289	ENSG00000197128.11	chr19_57453438_G_T_b38	-24132	113	131	0.324257	0.931827	-0.00586662	0.0684718	G	T
rs11618553:43607650:A:G	13	43607650	ENSG00000120675	DNAJC15	0	ENSG00000120675	DNAJC15	43597339	43688349	0	protein_coding	A	G	0.25	0.00934579	G	0.0380435	0.0212766	0	117.296	3.38503e-26	1582	8.26294e-19	0.988996	10.9275	0.0905051	7.38879e-22	0.93374	5.48362	0.170278	3.70396e-06	1.0119	9.33946	0.108347	1.83593e-16	-0.0678922	-0.363466	0.186791	0.716667	ENSG00000120675.5	chr13_43033514_A_G_b38	10311	77	89	0.220297	2.21e-41	-0.800235	0.0436271	A	G
rs2814981	6	34581055	ENSG00000196821	C6orf106	0	ENSG00000124562	SNRPC	34725282	34741634	144227	protein_coding	A	G	0.653061	0.0841121	G	0.338889	0.0425532	1	116.09	6.18478e-26	867	8.27388e-19	-0.461365	-10.9476	0.042143	6.45175e-22	-0.528978	-5.05176	0.104712	1.372e-05	-0.477398	-9.51683	0.0501635	6.49185e-17	-0.0645138	-0.65638	0.0982872	0.512387	ENSG00000124562.9	chr6_34613278_G_A_b38	-144128	129	158	0.391089	3.27e-30	-0.573521	0.0404257	G	A
rs62061714:44010452:C:A	17	44010452	ENSG00000186868	MAPT	0	ENSG00000120071	KANSL1	44107282	44302755	96830	protein_coding	C	A	0.224299	0	A	0.0425532	0	0	117.469	3.10399e-26	1739	8.32887e-19	-1.10095	-10.6387	0.103485	5.16213e-21	-1.29954	-5.68606	0.228549	2.00246e-06	-1.09263	-9.22701	0.118416	3.54121e-16	-0.185424	-0.797868	0.232399	0.425959	ENSG00000120071.13	chr17_45933086_C_A_b38	-292303	85	98	0.242574	0.0678911	0.12563	0.0683506	C	A
rs9272182:32601564:G:A	6	32601564	ENSG00000196735	HLA-DQA1	0	ENSG00000198502	HLA-DRB5	32485130	32498064	103500	protein_coding	A	G	0.485577	0.0280374	G	0.366667	0.0425532	1	117.976	2.40864e-26	5052	8.42633e-19	-0.846367	-11.0541	0.0765661	3.14082e-22	-0.954513	-5.21927	0.182882	8.26227e-06	-0.844392	-9.52552	0.0886452	6.16877e-17	-0.101874	-0.546027	0.186574	0.585699	ENSG00000198502.5	chr6_32633787_G_A_b38	103500	145	190	0.470297	1.13e-15	-0.631451	0.071016	G	A
rs28671326:1174973:G:A	7	1174973	ENSG00000146540	C7orf50	0	ENSG00000229043	AC091729.3	1200010	1205243	25037	lncRNA	A	G	0.395238	0.0186916	G	0.0978261	0.0212766	1	116.998	3.9274e-26	1398	8.47185e-19	-0.978378	-10.6426	0.0919299	5.02842e-21	-1.28039	-5.08337	0.251877	1.24691e-05	-0.948075	-9.54766	0.0992992	5.41629e-17	-0.252225	-1.1397	0.221309	0.25587	-	-	-	-	-	-	-	-	-	-	-
rs79407399:37490906:A:G	19	37490906	ENSG00000198453	ZNF568	1304	ENSG00000226686	LINC01535	37742787	37756437	251881	lncRNA	A	G	0.303738	0	G	0.0904255	0	1	116.251	5.70812e-26	963	8.48175e-19	-1.1276	-10.9735	0.102757	5.41779e-22	-1.39536	-5.89994	0.236505	1.04592e-06	-1.0618	-9.02449	0.117657	1.15063e-15	0.0127904	0.0529836	0.241402	0.957802	ENSG00000226686.7	chr19_37000004_A_G_b38	-251908	98	116	0.287129	1.68e-20	0.932497	0.0872897	A	G
17:44361075:C:G	17	44361075	-	-	-	ENSG00000214401	KANSL1-AS1	44270942	44274089	86986	lncRNA	C	G	0.205	0.0654206	G	0.0274725	0.0319149	0	117.17	3.60456e-26	1525	8.48181e-19	-1.26064	-10.7853	0.116886	1.92797e-21	-1.11301	-3.98813	0.279081	0.000323104	-1.31055	-10.063	0.130234	2.58255e-18	0.171458	0.651778	0.263062	0.515344	-	-	-	-	-	-	-	-	-	-	-
rs10950049	7	66230860	ENSG00000243335|ENSG00000154710	KCTD7|RABGEF1	0	ENSG00000226824	AC006001.2	66119525	66136510	94350	lncRNA	T	C	0.434579	0	C	0.260638	0	1	115.631	7.78196e-26	707	8.48935e-19	0.821464	11.2314	0.0731402	9.44485e-23	0.718756	5.17776	0.138816	9.36987e-06	0.85658	9.42452	0.0908884	1.11572e-16	-0.160552	-1.00749	0.159359	0.315001	ENSG00000226824.6	chr7_66765873_T_C_b38	111335	128	163	0.403465	1.88e-36	-1.05883	0.0642651	T	C
rs2659897:66187715:G:A	7	66187715	ENSG00000243335|ENSG00000154710	KCTD7|RABGEF1	0	ENSG00000226824	AC006001.2	66119525	66136510	51205	lncRNA	G	A	0.434579	0	A	0.260638	0	1	115.631	7.78196e-26	707	8.48935e-19	0.821464	11.2314	0.0731402	9.44485e-23	0.718756	5.17776	0.138816	9.36987e-06	0.85658	9.42452	0.0908884	1.11572e-16	-0.160552	-1.00749	0.159359	0.315001	ENSG00000226824.6	chr7_66722728_G_A_b38	68190	128	163	0.403465	1.88e-36	-1.05883	0.0642651	G	A
rs2659895:66196471:C:A	7	66196471	ENSG00000243335|ENSG00000154710	KCTD7|RABGEF1	0	ENSG00000226824	AC006001.2	66119525	66136510	59961	lncRNA	C	A	0.434579	0	A	0.260638	0	1	115.631	7.78196e-26	707	8.48935e-19	0.821464	11.2314	0.0731402	9.44485e-23	0.718756	5.17776	0.138816	9.36987e-06	0.85658	9.42452	0.0908884	1.11572e-16	-0.160552	-1.00749	0.159359	0.315001	ENSG00000226824.6	chr7_66731484_C_A_b38	76946	128	163	0.403465	1.88e-36	-1.05883	0.0642651	C	A
rs974239	7	66213491	ENSG00000243335|ENSG00000154710	KCTD7|RABGEF1	0	ENSG00000226824	AC006001.2	66119525	66136510	76981	lncRNA	G	A	0.434579	0	A	0.260638	0	1	115.631	7.78196e-26	707	8.48935e-19	0.821464	11.2314	0.0731402	9.44485e-23	0.718756	5.17776	0.138816	9.36987e-06	0.85658	9.42452	0.0908884	1.11572e-16	-0.160552	-1.00749	0.159359	0.315001	ENSG00000226824.6	chr7_66748504_G_A_b38	93966	128	163	0.403465	1.88e-36	-1.05883	0.0642651	G	A
rs2659914:66156914:C:T	7	66156914	ENSG00000243335|ENSG00000154710	KCTD7|RABGEF1	0	ENSG00000226824	AC006001.2	66119525	66136510	20404	lncRNA	C	T	0.434579	0	T	0.260638	0	1	115.631	7.78196e-26	707	8.48935e-19	0.821464	11.2314	0.0731402	9.44485e-23	0.718756	5.17776	0.138816	9.36987e-06	0.85658	9.42452	0.0908884	1.11572e-16	-0.160552	-1.00749	0.159359	0.315001	ENSG00000226824.6	chr7_66691927_C_T_b38	37389	128	163	0.403465	1.88e-36	-1.05883	0.0642651	C	T
rs2707839	7	66193084	ENSG00000243335|ENSG00000154710	KCTD7|RABGEF1	0	ENSG00000226824	AC006001.2	66119525	66136510	56574	lncRNA	A	G	0.434579	0	G	0.260638	0	1	115.631	7.78196e-26	707	8.48935e-19	0.821464	11.2314	0.0731402	9.44485e-23	0.718756	5.17776	0.138816	9.36987e-06	0.85658	9.42452	0.0908884	1.11572e-16	-0.160552	-1.00749	0.159359	0.315001	ENSG00000226824.6	chr7_66728097_A_G_b38	73559	128	163	0.403465	1.88e-36	-1.05883	0.0642651	A	G
rs2659894:66198484:A:G	7	66198484	ENSG00000243335|ENSG00000154710	KCTD7|RABGEF1	0	ENSG00000226824	AC006001.2	66119525	66136510	61974	lncRNA	A	G	0.434579	0	G	0.260638	0	1	115.631	7.78196e-26	707	8.48935e-19	0.821464	11.2314	0.0731402	9.44485e-23	0.718756	5.17776	0.138816	9.36987e-06	0.85658	9.42452	0.0908884	1.11572e-16	-0.160552	-1.00749	0.159359	0.315001	ENSG00000226824.6	chr7_66733497_A_G_b38	78959	128	163	0.403465	1.88e-36	-1.05883	0.0642651	A	G
rs3857687:66120920:G:A	7	66120920	ENSG00000243335|ENSG00000226824	KCTD7|RP4-756H11.3	0	ENSG00000226824	AC006001.2	66119525	66136510	0	lncRNA	A	G	0.434579	0	G	0.260638	0	1	115.631	7.78196e-26	707	8.48935e-19	0.821464	11.2314	0.0731402	9.44485e-23	0.718756	5.17776	0.138816	9.36987e-06	0.85658	9.42452	0.0908884	1.11572e-16	-0.160552	-1.00749	0.159359	0.315001	ENSG00000226824.6	chr7_66655933_G_A_b38	1395	128	163	0.403465	1.88e-36	1.05883	0.0642651	G	A
rs1016265:66214567:C:T	7	66214567	ENSG00000243335|ENSG00000154710	KCTD7|RABGEF1	0	ENSG00000226824	AC006001.2	66119525	66136510	78057	lncRNA	C	T	0.434579	0	T	0.260638	0	1	115.631	7.78196e-26	707	8.48935e-19	0.821464	11.2314	0.0731402	9.44485e-23	0.718756	5.17776	0.138816	9.36987e-06	0.85658	9.42452	0.0908884	1.11572e-16	-0.160552	-1.00749	0.159359	0.315001	ENSG00000226824.6	chr7_66749580_C_T_b38	95042	128	163	0.403465	1.88e-36	-1.05883	0.0642651	C	T
rs142549221:66121799:CT:C	7	66121799	-	-	-	ENSG00000226824	AC006001.2	66119525	66136510	0	lncRNA	C	CT	0.434579	0	CT	0.260638	0	1	115.631	7.78196e-26	707	8.48935e-19	0.821464	11.2314	0.0731402	9.44485e-23	0.718756	5.17776	0.138816	9.36987e-06	0.85658	9.42452	0.0908884	1.11572e-16	-0.160552	-1.00749	0.159359	0.315001	-	-	-	-	-	-	-	-	-	-	-
rs2659900:66184443:G:C	7	66184443	ENSG00000243335|ENSG00000154710	KCTD7|RABGEF1	0	ENSG00000226824	AC006001.2	66119525	66136510	47933	lncRNA	G	C	0.434579	0	C	0.260638	0	1	115.631	7.78196e-26	707	8.48935e-19	0.821464	11.2314	0.0731402	9.44485e-23	0.718756	5.17776	0.138816	9.36987e-06	0.85658	9.42452	0.0908884	1.11572e-16	-0.160552	-1.00749	0.159359	0.315001	ENSG00000226824.6	chr7_66719456_G_C_b38	64918	128	163	0.403465	1.88e-36	-1.05883	0.0642651	G	C
rs2003300:66147746:C:G	7	66147746	ENSG00000243335|ENSG00000154710	KCTD7|RABGEF1	0	ENSG00000226824	AC006001.2	66119525	66136510	11236	lncRNA	G	C	0.434579	0	C	0.260638	0	1	115.631	7.78196e-26	707	8.48935e-19	0.821464	11.2314	0.0731402	9.44485e-23	0.718756	5.17776	0.138816	9.36987e-06	0.85658	9.42452	0.0908884	1.11572e-16	-0.160552	-1.00749	0.159359	0.315001	ENSG00000226824.6	chr7_66682759_C_G_b38	28221	128	163	0.403465	1.88e-36	1.05883	0.0642651	C	G
rs6969679:66181460:T:C	7	66181460	ENSG00000243335|ENSG00000154710	KCTD7|RABGEF1	0	ENSG00000226824	AC006001.2	66119525	66136510	44950	lncRNA	T	C	0.434579	0	C	0.260638	0	1	115.631	7.78196e-26	707	8.48935e-19	0.821464	11.2314	0.0731402	9.44485e-23	0.718756	5.17776	0.138816	9.36987e-06	0.85658	9.42452	0.0908884	1.11572e-16	-0.160552	-1.00749	0.159359	0.315001	ENSG00000226824.6	chr7_66716473_T_C_b38	61935	128	163	0.403465	1.88e-36	-1.05883	0.0642651	T	C
rs4610622:66224497:T:C	7	66224497	ENSG00000243335|ENSG00000154710	KCTD7|RABGEF1	0	ENSG00000226824	AC006001.2	66119525	66136510	87987	lncRNA	T	C	0.434579	0	C	0.260638	0	1	115.631	7.78196e-26	707	8.48935e-19	0.821464	11.2314	0.0731402	9.44485e-23	0.718756	5.17776	0.138816	9.36987e-06	0.85658	9.42452	0.0908884	1.11572e-16	-0.160552	-1.00749	0.159359	0.315001	ENSG00000226824.6	chr7_66759510_T_C_b38	104972	128	163	0.403465	1.88e-36	-1.05883	0.0642651	T	C
rs10244498:66116056:G:A	7	66116056	ENSG00000243335	KCTD7	0	ENSG00000226824	AC006001.2	66119525	66136510	3469	lncRNA	A	G	0.434579	0	G	0.260638	0	1	115.631	7.78196e-26	707	8.48935e-19	0.821464	11.2314	0.0731402	9.44485e-23	0.718756	5.17776	0.138816	9.36987e-06	0.85658	9.42452	0.0908884	1.11572e-16	-0.160552	-1.00749	0.159359	0.315001	ENSG00000226824.6	chr7_66651069_G_A_b38	-3469	128	163	0.403465	1.88e-36	1.05883	0.0642651	G	A
rs1695213	17	8279324	ENSG00000265749|ENSG00000184619|ENSG00000263809	RP11-849F2.5|KRBA2|RP11-849F2.7	0	ENSG00000184619	KRBA2	8260220	8280022	0	protein_coding	C	T	0.32243	0	T	0.231183	0.0106383	1	116.838	4.2548e-26	1328	8.71853e-19	0.943038	10.5571	0.0893273	8.92344e-21	1.10345	4.75938	0.231847	3.3114e-05	0.95045	9.70498	0.0979343	2.14575e-17	0.0746583	0.3314	0.225282	0.740713	ENSG00000184619.3	chr17_8376006_T_C_b38	-705	100	123	0.304455	1.05e-07	0.271131	0.048694	T	C
rs8101158:57966080:C:A	19	57966080	ENSG00000268163	AC004076.9	0	ENSG00000197128	ZNF772	57978031	57988938	11951	protein_coding	C	A	0.266355	0	A	0.349462	0.0106383	1	117.187	3.57455e-26	1593	8.78625e-19	0.742536	10.9993	0.0675076	4.54989e-22	0.589173	3.41628	0.17246	0.00162367	0.770293	10.2721	0.0749889	7.46234e-19	-0.249415	-1.58656	0.157205	0.114301	ENSG00000197128.11	chr19_57454712_C_A_b38	-22858	113	131	0.324257	0.931827	-0.00586662	0.0684718	C	A
rs61744949:57967049:G:T	19	57967049	ENSG00000268163|ENSG00000178201	AC004076.9|VN1R1	0	ENSG00000197128	ZNF772	57978031	57988938	10982	protein_coding	G	T	0.266355	0	T	0.349462	0.0106383	1	117.187	3.57455e-26	1593	8.78625e-19	0.742536	10.9993	0.0675076	4.54989e-22	0.589173	3.41628	0.17246	0.00162367	0.770293	10.2721	0.0749889	7.46234e-19	-0.249415	-1.58656	0.157205	0.114301	ENSG00000197128.11	chr19_57455681_G_T_b38	-21889	113	131	0.324257	0.931827	-0.00586662	0.0684718	G	T
rs17205699:82394298:A:G	5	82394298	ENSG00000152422	XRCC4	0	ENSG00000152422	XRCC4	82373317	82649606	0	protein_coding	A	G	0.514286	0.0186916	G	0.236559	0.0106383	1	117.207	3.53788e-26	1638	8.94177e-19	0.857732	11.0119	0.0778913	4.17751e-22	0.729097	3.32641	0.219184	0.00207557	0.888184	10.3025	0.0862102	6.22585e-19	-0.0292485	-0.16515	0.177102	0.869004	ENSG00000152422.15	chr5_83098479_A_G_b38	20981	123	158	0.391089	3.1e-14	-0.539199	0.064672	A	G
rs62372714:82391268:T:C	5	82391268	ENSG00000152422	XRCC4	0	ENSG00000152422	XRCC4	82373317	82649606	0	protein_coding	T	C	0.514286	0.0186916	C	0.236559	0.0106383	1	117.207	3.53788e-26	1638	8.94177e-19	0.857732	11.0119	0.0778913	4.17751e-22	0.729097	3.32641	0.219184	0.00207557	0.888184	10.3025	0.0862102	6.22585e-19	-0.0292485	-0.16515	0.177102	0.869004	ENSG00000152422.15	chr5_83095449_T_C_b38	17951	123	158	0.391089	3.1e-14	-0.539199	0.064672	T	C
rs62372713:82386454:C:G	5	82386454	ENSG00000152422	XRCC4	0	ENSG00000152422	XRCC4	82373317	82649606	0	protein_coding	C	G	0.514286	0.0186916	G	0.236559	0.0106383	1	117.207	3.53788e-26	1638	8.94177e-19	0.857732	11.0119	0.0778913	4.17751e-22	0.729097	3.32641	0.219184	0.00207557	0.888184	10.3025	0.0862102	6.22585e-19	-0.0292485	-0.16515	0.177102	0.869004	ENSG00000152422.15	chr5_83090635_C_G_b38	13137	123	158	0.391089	3.1e-14	-0.539199	0.064672	C	G
rs8132135:46694782:C:T	21	46694782	ENSG00000186866	POFUT2	0	ENSG00000223768	LINC00205	46707965	46717721	13183	lncRNA	C	T	0.368932	0.0373832	T	0.451613	0.0106383	1	117.014	3.89685e-26	1490	8.95912e-19	0.81803	11.0381	0.0741096	3.49894e-22	0.791601	4.01984	0.196924	0.000294778	0.829601	10.0427	0.0826077	2.91432e-18	0.147673	0.825416	0.178908	0.410187	ENSG00000223768.1	chr21_45274867_C_T_b38	-18418	128	163	0.403465	1.4e-26	-0.797235	0.0619125	C	T
rs17284288:82444816:A:C	5	82444816	ENSG00000152422	XRCC4	0	ENSG00000152422	XRCC4	82373317	82649606	0	protein_coding	C	A	0.490566	0.00934579	A	0.396739	0.0212766	1	117.189	3.57007e-26	1638	9.02311e-19	-0.803545	-10.8381	0.074141	1.35087e-21	-0.870302	-4.10106	0.212214	0.000232819	-0.823927	-10.0185	0.0822405	3.36283e-18	-0.116093	-0.571549	0.20312	0.568314	ENSG00000152422.15	chr5_83148997_A_C_b38	71499	142	188	0.465347	1.46e-13	-0.52243	0.0647048	A	C
rs3072094:43798348:T:TTTG	17	43798348	-	-	-	ENSG00000120071	KANSL1	44107282	44302755	308934	protein_coding	TTTG	T	0.221698	0.00934579	T	0.0483871	0.0106383	0	117.306	3.36796e-26	1739	9.03717e-19	-1.09557	-10.5682	0.103667	8.28597e-21	-1.28967	-5.34448	0.241309	5.65147e-06	-1.11316	-9.42032	0.118166	1.14357e-16	-0.0523959	-0.225434	0.232422	0.821888	-	-	-	-	-	-	-	-	-	-	-
rs149535063:44358347:TAG:T	17	44358347	-	-	-	ENSG00000214401	KANSL1-AS1	44270942	44274089	84258	lncRNA	TAG	T	0.165	0.0654206	T	0.0222222	0.0425532	0	117.03	3.86637e-26	1525	9.09786e-19	-1.36025	-10.7336	0.126728	2.72965e-21	-1.08762	-3.86199	0.281621	0.000464488	-1.44535	-10.1052	0.14303	2.01128e-18	0.362755	1.34479	0.269749	0.180322	-	-	-	-	-	-	-	-	-	-	-
rs1023664:6596045:C:G	5	6596045	ENSG00000037474	NSUN2	3307	ENSG00000037474	NSUN2	6599352	6633404	3307	protein_coding	G	C	0.210784	0.046729	C	0.175824	0.0319149	1	117.519	3.02754e-26	1965	9.17948e-19	-0.866911	-9.80296	0.0884335	1.32919e-18	-1.01654	-7.35544	0.138202	1.33645e-08	-0.876069	-7.96344	0.110011	4.88779e-13	-0.15671	-0.793206	0.197565	0.428663	ENSG00000037474.14	chr5_6595932_C_G_b38	-37359	77	86	0.212871	4.8e-13	-0.68445	0.0869783	C	G
17:43666385:C:T	17	43666385	-	-	-	ENSG00000120071	KANSL1	44107282	44302755	440897	protein_coding	C	T	0.213592	0.0373832	T	0.0380435	0.0212766	0	117.267	3.43354e-26	1739	9.21315e-19	-1.12305	-10.4363	0.10761	2.00152e-20	-1.37877	-5.86428	0.235112	1.16545e-06	-1.11729	-9.1037	0.122729	7.26242e-16	-0.181004	-0.747241	0.24223	0.455857	-	-	-	-	-	-	-	-	-	-	-
12:120986191:C:G	12	120986191	-	-	-	ENSG00000257218	GATC	120884247	120901552	84639	protein_coding	C	G	0.382075	0.00934579	G	0.0591398	0.0106383	1	116.283	5.61641e-26	1073	9.29876e-19	0.967225	11.3093	0.0855246	5.56214e-23	1.11745	3.64988	0.306162	0.000848139	0.9438	10.147	0.0930128	1.56933e-18	0.113568	0.56374	0.201455	0.573607	-	-	-	-	-	-	-	-	-	-	-
17:44236108:T:C	17	44236108	-	-	-	ENSG00000120071	KANSL1	44107282	44302755	0	protein_coding	T	C	0.214286	0.0186916	C	0.0376344	0.0106383	0	117.245	3.47161e-26	1739	9.3153e-19	-1.13272	-10.71	0.105763	3.19888e-21	-1.29954	-5.68606	0.228549	2.00246e-06	-1.12361	-9.21487	0.121934	3.80103e-16	-0.150756	-0.644786	0.233808	0.519856	-	-	-	-	-	-	-	-	-	-	-
rs149366495:43549608:G:A	17	43549608	ENSG00000225190	PLEKHM1	0	ENSG00000263503	MAPK8IP1P2	43678235	43679706	128627	processed_pseudogene	G	A	0.191589	0	A	0.037234	0	0	117.074	3.78191e-26	1626	9.48851e-19	-1.23036	-10.7197	0.114776	2.99736e-21	-1.33818	-6.39374	0.209295	2.3471e-07	-1.18493	-8.72892	0.135748	6.34844e-15	0.00871064	0.0337333	0.258221	0.973126	ENSG00000263503.1	chr17_45472242_G_A_b38	-130098	74	83	0.205446	1.27e-20	1.08398	0.101048	G	A
rs62065447:43569083:C:T	17	43569083	ENSG00000225190	PLEKHM1	968	ENSG00000263503	MAPK8IP1P2	43678235	43679706	109152	processed_pseudogene	C	T	0.191589	0	T	0.037234	0	0	117.074	3.78191e-26	1626	9.48851e-19	-1.23036	-10.7197	0.114776	2.99736e-21	-1.33818	-6.39374	0.209295	2.3471e-07	-1.18493	-8.72892	0.135748	6.34844e-15	0.00871064	0.0337333	0.258221	0.973126	ENSG00000263503.1	chr17_45491717_C_T_b38	-110623	74	83	0.205446	1.27e-20	1.08398	0.101048	C	T
rs56159231:43556862:C:T	17	43556862	ENSG00000225190	PLEKHM1	0	ENSG00000263503	MAPK8IP1P2	43678235	43679706	121373	processed_pseudogene	C	T	0.191589	0	T	0.037234	0	0	117.074	3.78191e-26	1626	9.48851e-19	-1.23036	-10.7197	0.114776	2.99736e-21	-1.33818	-6.39374	0.209295	2.3471e-07	-1.18493	-8.72892	0.135748	6.34844e-15	0.00871064	0.0337333	0.258221	0.973126	ENSG00000263503.1	chr17_45479496_C_T_b38	-122844	74	83	0.205446	1.27e-20	1.08398	0.101048	C	T
rs146746174:43569909:T:C	17	43569909	-	-	-	ENSG00000263503	MAPK8IP1P2	43678235	43679706	108326	processed_pseudogene	T	C	0.191589	0	C	0.037234	0	0	117.074	3.78191e-26	1626	9.48851e-19	-1.23036	-10.7197	0.114776	2.99736e-21	-1.33818	-6.39374	0.209295	2.3471e-07	-1.18493	-8.72892	0.135748	6.34844e-15	0.00871064	0.0337333	0.258221	0.973126	-	-	-	-	-	-	-	-	-	-	-
rs1879585:43567175:T:G	17	43567175	ENSG00000225190	PLEKHM1	0	ENSG00000263503	MAPK8IP1P2	43678235	43679706	111060	processed_pseudogene	T	G	0.191589	0	G	0.037234	0	0	117.074	3.78191e-26	1626	9.48851e-19	-1.23036	-10.7197	0.114776	2.99736e-21	-1.33818	-6.39374	0.209295	2.3471e-07	-1.18493	-8.72892	0.135748	6.34844e-15	0.00871064	0.0337333	0.258221	0.973126	ENSG00000263503.1	chr17_45489809_T_G_b38	-112531	74	83	0.205446	1.27e-20	1.08398	0.101048	T	G
rs62065436:43556652:G:A	17	43556652	ENSG00000225190	PLEKHM1	0	ENSG00000263503	MAPK8IP1P2	43678235	43679706	121583	processed_pseudogene	G	A	0.191589	0	A	0.037234	0	0	117.074	3.78191e-26	1626	9.48851e-19	-1.23036	-10.7197	0.114776	2.99736e-21	-1.33818	-6.39374	0.209295	2.3471e-07	-1.18493	-8.72892	0.135748	6.34844e-15	0.00871064	0.0337333	0.258221	0.973126	ENSG00000263503.1	chr17_45479286_G_A_b38	-123054	74	83	0.205446	1.27e-20	1.08398	0.101048	G	A
rs1879582:43570680:C:T	17	43570680	ENSG00000225190	PLEKHM1	2565	ENSG00000263503	MAPK8IP1P2	43678235	43679706	107555	processed_pseudogene	C	T	0.191589	0	T	0.037234	0	0	117.074	3.78191e-26	1626	9.48851e-19	-1.23036	-10.7197	0.114776	2.99736e-21	-1.33818	-6.39374	0.209295	2.3471e-07	-1.18493	-8.72892	0.135748	6.34844e-15	0.00871064	0.0337333	0.258221	0.973126	ENSG00000263503.1	chr17_45493314_C_T_b38	-109026	74	83	0.205446	1.27e-20	1.08398	0.101048	C	T
rs113322852:43569245:T:A	17	43569245	ENSG00000225190	PLEKHM1	1130	ENSG00000263503	MAPK8IP1P2	43678235	43679706	108990	processed_pseudogene	T	A	0.191589	0	A	0.037234	0	0	117.074	3.78191e-26	1626	9.48851e-19	-1.23036	-10.7197	0.114776	2.99736e-21	-1.33818	-6.39374	0.209295	2.3471e-07	-1.18493	-8.72892	0.135748	6.34844e-15	0.00871064	0.0337333	0.258221	0.973126	ENSG00000263503.1	chr17_45491879_T_A_b38	-110461	74	83	0.205446	1.27e-20	1.08398	0.101048	T	A
rs67553647:43569001:CA:C	17	43569001	-	-	-	ENSG00000263503	MAPK8IP1P2	43678235	43679706	109234	processed_pseudogene	CA	C	0.191589	0	C	0.037234	0	0	117.074	3.78191e-26	1626	9.48851e-19	-1.23036	-10.7197	0.114776	2.99736e-21	-1.33818	-6.39374	0.209295	2.3471e-07	-1.18493	-8.72892	0.135748	6.34844e-15	0.00871064	0.0337333	0.258221	0.973126	-	-	-	-	-	-	-	-	-	-	-
rs62065438:43558092:C:T	17	43558092	ENSG00000225190	PLEKHM1	0	ENSG00000263503	MAPK8IP1P2	43678235	43679706	120143	processed_pseudogene	C	T	0.191589	0	T	0.037234	0	0	117.074	3.78191e-26	1626	9.48851e-19	-1.23036	-10.7197	0.114776	2.99736e-21	-1.33818	-6.39374	0.209295	2.3471e-07	-1.18493	-8.72892	0.135748	6.34844e-15	0.00871064	0.0337333	0.258221	0.973126	ENSG00000263503.1	chr17_45480726_C_T_b38	-121614	74	83	0.205446	1.27e-20	1.08398	0.101048	C	T
rs77132763:43551546:C:T	17	43551546	ENSG00000225190	PLEKHM1	0	ENSG00000263503	MAPK8IP1P2	43678235	43679706	126689	processed_pseudogene	C	T	0.191589	0	T	0.037234	0	0	117.074	3.78191e-26	1626	9.48851e-19	-1.23036	-10.7197	0.114776	2.99736e-21	-1.33818	-6.39374	0.209295	2.3471e-07	-1.18493	-8.72892	0.135748	6.34844e-15	0.00871064	0.0337333	0.258221	0.973126	ENSG00000263503.1	chr17_45474180_C_T_b38	-128160	74	83	0.205446	1.27e-20	1.08398	0.101048	C	T
rs1879583:43570893:C:T	17	43570893	ENSG00000225190	PLEKHM1	2778	ENSG00000263503	MAPK8IP1P2	43678235	43679706	107342	processed_pseudogene	C	T	0.191589	0	T	0.037234	0	0	117.074	3.78191e-26	1626	9.48851e-19	-1.23036	-10.7197	0.114776	2.99736e-21	-1.33818	-6.39374	0.209295	2.3471e-07	-1.18493	-8.72892	0.135748	6.34844e-15	0.00871064	0.0337333	0.258221	0.973126	ENSG00000263503.1	chr17_45493527_C_T_b38	-108813	74	84	0.207921	4.38e-20	1.0587	0.100527	C	T
rs189869033:42440313:C:T	10	42440313	-	-	-	ENSG00000215146	BX322639.1	42827314	42863422	387001	transcribed_unprocessed_pseudogene	C	T	0.419355	0.130841	T	0.455056	0.0531915	0	116.11	6.1229e-26	1006	9.50431e-19	0.831462	11.2137	0.0741471	1.06495e-22	0.832359	5.53144	0.150478	3.20317e-06	0.83179	9.24735	0.089949	3.14491e-16	-0.149655	-0.889628	0.168222	0.374809	-	-	-	-	-	-	-	-	-	-	-
rs201688288:113982142:AG:A	2	113982142	-	-	-	ENSG00000189223	PAX8-AS1	113968998	114034158	0	lncRNA	AG	A	0.377451	0.046729	A	0.267442	0.0851064	1	116.581	4.83915e-26	1274	9.51272e-19	0.915875	11.4147	0.0802364	2.71602e-23	0.919932	4.81267	0.191148	2.82154e-05	0.9012	9.66536	0.0932402	2.70997e-17	0.030771	0.151376	0.203275	0.879842	-	-	-	-	-	-	-	-	-	-	-
rs1678104:66300109:C:A	3	66300109	ENSG00000144741	SLC25A26	0	ENSG00000144741	SLC25A26	66119285	66438540	0	protein_coding	C	A	0.273585	0.00934579	A	0.537634	0.0106383	1	117.52	3.02523e-26	2039	9.5179e-19	0.631729	10.3275	0.0611698	4.13841e-20	0.777043	5.45926	0.142335	3.98847e-06	0.649237	9.36573	0.0693205	1.57435e-16	0.0338804	0.252644	0.134103	0.800821	ENSG00000144741.17	chr3_66249685_C_A_b38	116075	126	158	0.391089	2.36e-28	-0.626631	0.0463638	C	A
rs10932763:219085863:G:C	2	219085863	ENSG00000163466	ARPC2	0	ENSG00000261338	AC021016.1	219120042	219122089	34179	lncRNA	G	C	0.509346	0	C	0.244681	0	1	115.825	7.06328e-26	881	9.6017e-19	0.765752	11.3285	0.0675949	4.88087e-23	0.775711	4.56093	0.170077	5.99659e-05	0.753014	9.74795	0.0772485	1.66544e-17	-0.0689348	-0.434868	0.158519	0.66416	ENSG00000261338.2	chr2_218221140_G_C_b38	-34179	141	179	0.443069	1.14e-17	-0.569256	0.0590377	G	C
rs6756265:219095554:G:A	2	219095554	ENSG00000163466	ARPC2	0	ENSG00000261338	AC021016.1	219120042	219122089	24488	lncRNA	G	A	0.509346	0	A	0.244681	0	1	115.825	7.06328e-26	881	9.6017e-19	0.765752	11.3285	0.0675949	4.88087e-23	0.775711	4.56093	0.170077	5.99659e-05	0.753014	9.74795	0.0772485	1.66544e-17	-0.0689348	-0.434868	0.158519	0.66416	ENSG00000261338.2	chr2_218230831_G_A_b38	-24488	141	179	0.443069	1.14e-17	-0.569256	0.0590377	G	A
rs62182795:219100202:C:T	2	219100202	ENSG00000163466	ARPC2	0	ENSG00000261338	AC021016.1	219120042	219122089	19840	lncRNA	C	T	0.509346	0	T	0.244681	0	1	115.825	7.06328e-26	881	9.6017e-19	0.765752	11.3285	0.0675949	4.88087e-23	0.775711	4.56093	0.170077	5.99659e-05	0.753014	9.74795	0.0772485	1.66544e-17	-0.0689348	-0.434868	0.158519	0.66416	ENSG00000261338.2	chr2_218235479_C_T_b38	-19840	141	179	0.443069	1.14e-17	-0.569256	0.0590377	C	T
rs7581857:219104725:T:A	2	219104725	ENSG00000163466	ARPC2	0	ENSG00000261338	AC021016.1	219120042	219122089	15317	lncRNA	T	A	0.509346	0	A	0.244681	0	1	115.825	7.06328e-26	881	9.6017e-19	0.765752	11.3285	0.0675949	4.88087e-23	0.775711	4.56093	0.170077	5.99659e-05	0.753014	9.74795	0.0772485	1.66544e-17	-0.0689348	-0.434868	0.158519	0.66416	ENSG00000261338.2	chr2_218240002_T_A_b38	-15317	141	179	0.443069	1.14e-17	-0.569256	0.0590377	T	A
rs4674274:219089131:A:T	2	219089131	ENSG00000163466	ARPC2	0	ENSG00000261338	AC021016.1	219120042	219122089	30911	lncRNA	A	T	0.509346	0	T	0.244681	0	1	115.825	7.06328e-26	881	9.6017e-19	0.765752	11.3285	0.0675949	4.88087e-23	0.775711	4.56093	0.170077	5.99659e-05	0.753014	9.74795	0.0772485	1.66544e-17	-0.0689348	-0.434868	0.158519	0.66416	ENSG00000261338.2	chr2_218224408_A_T_b38	-30911	141	179	0.443069	1.14e-17	-0.569256	0.0590377	A	T
rs1514132:219084082:C:T	2	219084082	ENSG00000163466	ARPC2	0	ENSG00000261338	AC021016.1	219120042	219122089	35960	lncRNA	C	T	0.509346	0	T	0.244681	0	1	115.825	7.06328e-26	881	9.6017e-19	0.765752	11.3285	0.0675949	4.88087e-23	0.775711	4.56093	0.170077	5.99659e-05	0.753014	9.74795	0.0772485	1.66544e-17	-0.0689348	-0.434868	0.158519	0.66416	-	-	-	-	-	-	-	-	-	-	-
rs7568092:219104827:G:A	2	219104827	ENSG00000163466	ARPC2	0	ENSG00000261338	AC021016.1	219120042	219122089	15215	lncRNA	G	A	0.509346	0	A	0.244681	0	1	115.825	7.06328e-26	881	9.6017e-19	0.765752	11.3285	0.0675949	4.88087e-23	0.775711	4.56093	0.170077	5.99659e-05	0.753014	9.74795	0.0772485	1.66544e-17	-0.0689348	-0.434868	0.158519	0.66416	ENSG00000261338.2	chr2_218240104_G_A_b38	-15215	141	179	0.443069	1.14e-17	-0.569256	0.0590377	G	A
rs11679770:219092999:G:A	2	219092999	ENSG00000163466	ARPC2	0	ENSG00000261338	AC021016.1	219120042	219122089	27043	lncRNA	G	A	0.509346	0	A	0.244681	0	1	115.825	7.06328e-26	881	9.6017e-19	0.765752	11.3285	0.0675949	4.88087e-23	0.775711	4.56093	0.170077	5.99659e-05	0.753014	9.74795	0.0772485	1.66544e-17	-0.0689348	-0.434868	0.158519	0.66416	ENSG00000261338.2	chr2_218228276_G_A_b38	-27043	141	179	0.443069	1.14e-17	-0.569256	0.0590377	G	A
rs4674275:219097738:G:A	2	219097738	ENSG00000163466	ARPC2	0	ENSG00000261338	AC021016.1	219120042	219122089	22304	lncRNA	G	A	0.509346	0	A	0.244681	0	1	115.825	7.06328e-26	881	9.6017e-19	0.765752	11.3285	0.0675949	4.88087e-23	0.775711	4.56093	0.170077	5.99659e-05	0.753014	9.74795	0.0772485	1.66544e-17	-0.0689348	-0.434868	0.158519	0.66416	ENSG00000261338.2	chr2_218233015_G_A_b38	-22304	141	179	0.443069	1.14e-17	-0.569256	0.0590377	G	A
rs12987130:219104990:T:C	2	219104990	ENSG00000163466	ARPC2	0	ENSG00000261338	AC021016.1	219120042	219122089	15052	lncRNA	T	C	0.509346	0	C	0.244681	0	1	115.825	7.06328e-26	881	9.6017e-19	0.765752	11.3285	0.0675949	4.88087e-23	0.775711	4.56093	0.170077	5.99659e-05	0.753014	9.74795	0.0772485	1.66544e-17	-0.0689348	-0.434868	0.158519	0.66416	ENSG00000261338.2	chr2_218240267_T_C_b38	-15052	141	179	0.443069	1.14e-17	-0.569256	0.0590377	T	C
rs12992937:219087072:A:T	2	219087072	ENSG00000163466	ARPC2	0	ENSG00000261338	AC021016.1	219120042	219122089	32970	lncRNA	A	T	0.509346	0	T	0.244681	0	1	115.825	7.06328e-26	881	9.6017e-19	0.765752	11.3285	0.0675949	4.88087e-23	0.775711	4.56093	0.170077	5.99659e-05	0.753014	9.74795	0.0772485	1.66544e-17	-0.0689348	-0.434868	0.158519	0.66416	ENSG00000261338.2	chr2_218222349_A_T_b38	-32970	141	178	0.440594	9.91e-17	-0.558146	0.0600747	A	T
rs7605980:219100869:C:G	2	219100869	ENSG00000163466	ARPC2	0	ENSG00000261338	AC021016.1	219120042	219122089	19173	lncRNA	C	G	0.509346	0	G	0.244681	0	1	115.825	7.06328e-26	881	9.6017e-19	0.765752	11.3285	0.0675949	4.88087e-23	0.775711	4.56093	0.170077	5.99659e-05	0.753014	9.74795	0.0772485	1.66544e-17	-0.0689348	-0.434868	0.158519	0.66416	ENSG00000261338.2	chr2_218236146_C_G_b38	-19173	141	179	0.443069	1.14e-17	-0.569256	0.0590377	C	G
rs34544664:219091246:G:A	2	219091246	ENSG00000163466	ARPC2	0	ENSG00000261338	AC021016.1	219120042	219122089	28796	lncRNA	G	A	0.509346	0	A	0.244681	0	1	115.825	7.06328e-26	881	9.6017e-19	0.765752	11.3285	0.0675949	4.88087e-23	0.775711	4.56093	0.170077	5.99659e-05	0.753014	9.74795	0.0772485	1.66544e-17	-0.0689348	-0.434868	0.158519	0.66416	ENSG00000261338.2	chr2_218226523_G_A_b38	-28796	141	179	0.443069	1.14e-17	-0.569256	0.0590377	G	A
rs12476890:132210517:G:T	2	132210517	ENSG00000232742	RHOQP2	8016	ENSG00000152117	SMPD4BP	132250386	132279146	39869	transcribed_processed_pseudogene	G	T	0.160194	0.0373832	T	0.146739	0.0212766	1	115.354	8.93815e-26	697	9.61272e-19	0.814648	11.266	0.0723104	7.46711e-23	0.848209	4.5797	0.185211	5.6702e-05	0.782676	9.71494	0.0805641	2.02331e-17	0.11577	0.635116	0.182282	0.526129	ENSG00000152117.17	chr2_131452944_G_T_b38	-39869	74	84	0.207921	3.5e-33	-0.729977	0.0478097	G	T
17:44263341:GA:G	17	44263341	-	-	-	ENSG00000214401	KANSL1-AS1	44270942	44274089	7601	lncRNA	GA	G	0.224299	0	G	0.119565	0.0212766	1	116.898	4.13027e-26	1525	9.71883e-19	-1.0508	-10.4471	0.100584	1.86336e-20	-0.93173	-4.50592	0.206779	7.0642e-05	-1.13645	-9.82825	0.115631	1.03669e-17	0.331689	1.46897	0.225798	0.143522	-	-	-	-	-	-	-	-	-	-	-
rs7784607:1178694:A:G	7	1178694	ENSG00000146540	C7orf50	798	ENSG00000229043	AC091729.3	1200010	1205243	21316	lncRNA	G	A	0.395238	0.0186916	A	0.102151	0.0106383	1	116.723	4.50725e-26	1398	9.72264e-19	-0.972975	-10.6282	0.0915466	5.54021e-21	-1.28039	-5.08337	0.251877	1.24691e-05	-0.941477	-9.53323	0.0987574	5.89568e-17	-0.254903	-1.15177	0.221314	0.250886	ENSG00000229043.2	chr7_1139058_A_G_b38	-21427	115	136	0.336634	6.32e-37	-1.1139	0.0668902	A	G
rs2353623:95560:A:C	4	95560	ENSG00000197701	ZNF595	7461	ENSG00000250312	ZNF718	124383	196092	28823	protein_coding	A	C	0.141509	0.00934579	C	0.361702	0	1	115.67	7.63108e-26	831	9.78482e-19	-1.00541	-11.1558	0.0901238	1.57672e-22	-1.32514	-6.24814	0.212085	3.64261e-07	-0.90211	-8.7539	0.103052	5.49843e-15	-0.460768	-2.14207	0.215104	0.0334814	ENSG00000250312.6	chr4_95673_A_C_b38	-28807	70	76	0.189055	1.88e-16	0.774421	0.0843024	A	C
rs585571	18	77438688	ENSG00000178412	RP11-567M16.3	0	ENSG00000274828	AC068473.5	77437287	77439358	0	lncRNA	C	T	0.266667	0.0186916	T	0.306452	0.0106383	1	116.765	4.41295e-26	1449	9.86649e-19	0.996877	11.3171	0.0880857	5.27496e-23	0.881408	3.82184	0.230624	0.00052099	1.01345	10.1074	0.100269	1.98544e-18	-0.0496208	-0.234037	0.212021	0.815212	ENSG00000274828.1	chr18_79678688_T_C_b38	-670	87	97	0.240099	1.02e-27	0.99752	0.0750781	T	C
rs28416808:44021218:C:T	17	44021218	ENSG00000186868	MAPT	0	ENSG00000120071	KANSL1	44107282	44302755	86064	protein_coding	C	T	0.219626	0	T	0.0555556	0.0425532	1	117.128	3.68032e-26	1739	9.87532e-19	-1.08315	-10.7244	0.100999	2.90415e-21	-1.29954	-5.68606	0.228549	2.00246e-06	-1.06715	-9.20854	0.115887	3.94414e-16	-0.165846	-0.715579	0.231764	0.475144	ENSG00000120071.13	chr17_45943852_C_T_b38	-281537	85	98	0.242574	0.0678911	0.12563	0.0683506	C	T
rs522934:77488346:T:C	18	77488346	ENSG00000060069	CTDP1	0	ENSG00000274828	AC068473.5	77437287	77439358	48988	lncRNA	C	T	0.264151	0.00934579	T	0.317204	0.0106383	1	116.756	4.43306e-26	1449	9.91146e-19	0.997761	11.2324	0.088829	9.38045e-23	0.843616	3.51312	0.240133	0.00124278	1.02604	10.2183	0.100412	1.02726e-18	-0.0640867	-0.298463	0.214722	0.765681	ENSG00000274828.1	chr18_79728346_T_C_b38	48988	87	97	0.240099	1.02e-27	0.99752	0.0750781	T	C
rs55746869:43551083:C:T	17	43551083	ENSG00000225190	PLEKHM1	0	ENSG00000263503	MAPK8IP1P2	43678235	43679706	127152	processed_pseudogene	C	T	0.191589	0	T	0.0425532	0	0	116.985	3.95401e-26	1626	9.92029e-19	-1.21653	-10.7125	0.113561	3.14472e-21	-1.33818	-6.39374	0.209295	2.3471e-07	-1.17065	-8.72382	0.134191	6.53742e-15	0.0028642	0.0110921	0.25822	0.991162	ENSG00000263503.1	chr17_45473717_C_T_b38	-128623	75	85	0.210396	2.98e-21	1.06	0.0967509	C	T
rs11134170:6593972:T:C	5	6593972	ENSG00000250056	LINC01018	5360	ENSG00000037474	NSUN2	6599352	6633404	5380	protein_coding	C	T	0.220588	0.046729	T	0.181319	0.0319149	1	117.356	3.28529e-26	1965	9.96099e-19	-0.860136	-9.69907	0.0886823	2.62594e-18	-1.02217	-7.66314	0.133388	5.43753e-09	-0.854411	-7.65714	0.111583	2.67438e-12	-0.204611	-1.03958	0.19682	0.299875	ENSG00000037474.14	chr5_6593859_T_C_b38	-39432	78	87	0.215347	9.13e-14	-0.699424	0.0857734	T	C
17:43693462:C:T	17	43693462	-	-	-	ENSG00000120071	KANSL1	44107282	44302755	413820	protein_coding	C	T	0.213592	0.0373832	T	0.0430108	0.0106383	0	117.105	3.7238e-26	1739	9.99198e-19	-1.12531	-10.7336	0.10484	2.72905e-21	-1.29954	-5.68606	0.228549	2.00246e-06	-1.11293	-9.20726	0.120875	3.97358e-16	-0.147305	-0.630501	0.233631	0.529137	-	-	-	-	-	-	-	-	-	-	-
rs112997627:43695263:T:G	17	43695263	ENSG00000204650	CRHR1-IT1	2431	ENSG00000120071	KANSL1	44107282	44302755	412019	protein_coding	T	G	0.213592	0.0373832	G	0.0430108	0.0106383	0	117.105	3.7238e-26	1739	9.99198e-19	-1.12531	-10.7336	0.10484	2.72905e-21	-1.29954	-5.68606	0.228549	2.00246e-06	-1.11293	-9.20726	0.120875	3.97358e-16	-0.147305	-0.630501	0.233631	0.529137	ENSG00000120071.13	chr17_45617897_T_G_b38	-607492	55	57	0.141089	0.161731	0.122259	0.0869739	T	G
rs11563460	7	127040012	ENSG00000048405	ZNF800	0	ENSG00000048405	ZNF800	126986844	127071978	0	protein_coding	G	T	0.158879	0	T	0.037234	0	0	116.435	5.20624e-26	1249	1.00335e-18	-1.17891	-11.3316	0.104038	4.78174e-23	-1.0992	-6.2716	0.175266	3.39325e-07	-1.17208	-8.78076	0.133482	4.71042e-15	-0.11802	-0.496602	0.237654	0.620053	ENSG00000048405.9	chr7_127399958_G_T_b38	-31966	65	70	0.173267	0.184284	-0.105117	0.078836	G	T
rs17863295:127046243:T:G	7	127046243	ENSG00000048405	ZNF800	0	ENSG00000048405	ZNF800	126986844	127071978	0	protein_coding	T	G	0.158879	0	G	0.037234	0	0	116.435	5.20624e-26	1249	1.00335e-18	-1.17891	-11.3316	0.104038	4.78174e-23	-1.0992	-6.2716	0.175266	3.39325e-07	-1.17208	-8.78076	0.133482	4.71042e-15	-0.11802	-0.496602	0.237654	0.620053	ENSG00000048405.9	chr7_127406189_T_G_b38	-25735	65	70	0.173267	0.184284	-0.105117	0.078836	T	G
rs17863297:127054004:C:T	7	127054004	ENSG00000048405	ZNF800	0	ENSG00000048405	ZNF800	126986844	127071978	0	protein_coding	C	T	0.158879	0	T	0.037234	0	0	116.435	5.20624e-26	1249	1.00335e-18	-1.17891	-11.3316	0.104038	4.78174e-23	-1.0992	-6.2716	0.175266	3.39325e-07	-1.17208	-8.78076	0.133482	4.71042e-15	-0.11802	-0.496602	0.237654	0.620053	ENSG00000048405.9	chr7_127413950_C_T_b38	-17974	65	70	0.173267	0.184284	-0.105117	0.078836	C	T
17:44338534:C:T	17	44338534	-	-	-	ENSG00000120071	KANSL1	44107282	44302755	35779	protein_coding	C	T	0.232673	0.0560748	T	0.0380435	0.0212766	0	117.076	3.77805e-26	1739	1.01376e-18	-1.13013	-10.6517	0.106099	4.73172e-21	-1.30399	-5.44802	0.239351	4.12696e-06	-1.12954	-9.34853	0.120826	1.74105e-16	-0.133708	-0.569596	0.234741	0.569636	-	-	-	-	-	-	-	-	-	-	-
17:44338503:C:A	17	44338503	-	-	-	ENSG00000120071	KANSL1	44107282	44302755	35748	protein_coding	C	A	0.232673	0.0560748	A	0.0380435	0.0212766	0	117.076	3.77805e-26	1739	1.01376e-18	-1.13013	-10.6517	0.106099	4.73172e-21	-1.30399	-5.44802	0.239351	4.12696e-06	-1.12954	-9.34853	0.120826	1.74105e-16	-0.133708	-0.569596	0.234741	0.569636	-	-	-	-	-	-	-	-	-	-	-
17:44338536:T:C	17	44338536	-	-	-	ENSG00000120071	KANSL1	44107282	44302755	35781	protein_coding	T	C	0.232673	0.0560748	C	0.0380435	0.0212766	0	117.076	3.77805e-26	1739	1.01376e-18	-1.13013	-10.6517	0.106099	4.73172e-21	-1.30399	-5.44802	0.239351	4.12696e-06	-1.12954	-9.34853	0.120826	1.74105e-16	-0.133708	-0.569596	0.234741	0.569636	-	-	-	-	-	-	-	-	-	-	-
rs11910831:46703187:C:T	21	46703187	ENSG00000186866	POFUT2	0	ENSG00000223768	LINC00205	46707965	46717721	4778	lncRNA	C	T	0.290816	0.0841121	T	0.146067	0.0531915	1	116.767	4.4096e-26	1490	1.0138e-18	1.00382	11.0325	0.0909875	3.63433e-22	1.04494	5.48555	0.19049	3.68233e-06	1.01825	9.30997	0.109373	2.18148e-16	0.157529	0.791534	0.199017	0.429635	-	-	-	-	-	-	-	-	-	-	-
rs1478484:82380874:T:C	5	82380874	ENSG00000152422	XRCC4	0	ENSG00000152422	XRCC4	82373317	82649606	0	protein_coding	C	T	0.466667	0.0186916	T	0.37766	0	1	116.952	4.02005e-26	1638	1.01604e-18	-0.791342	-10.6627	0.0742159	4.39499e-21	-0.914943	-4.05764	0.225487	0.000264164	-0.817175	-10.0243	0.0815191	3.24859e-18	-0.0662539	-0.33604	0.197161	0.737218	ENSG00000152422.15	chr5_83085055_T_C_b38	7557	143	194	0.480198	2.88e-16	-0.563839	0.0618492	T	C
rs7714710	5	82381569	ENSG00000152422	XRCC4	0	ENSG00000152422	XRCC4	82373317	82649606	0	protein_coding	G	A	0.466667	0.0186916	A	0.37766	0	1	116.952	4.02005e-26	1638	1.01604e-18	-0.791342	-10.6627	0.0742159	4.39499e-21	-0.914943	-4.05764	0.225487	0.000264164	-0.817175	-10.0243	0.0815191	3.24859e-18	-0.0662539	-0.33604	0.197161	0.737218	ENSG00000152422.15	chr5_83085750_A_G_b38	8252	143	194	0.480198	2.88e-16	-0.563839	0.0618492	A	G
rs1017794	5	82382055	ENSG00000152422	XRCC4	0	ENSG00000152422	XRCC4	82373317	82649606	0	protein_coding	A	C	0.466667	0.0186916	C	0.37766	0	1	116.952	4.02005e-26	1638	1.01604e-18	-0.791342	-10.6627	0.0742159	4.39499e-21	-0.914943	-4.05764	0.225487	0.000264164	-0.817175	-10.0243	0.0815191	3.24859e-18	-0.0662539	-0.33604	0.197161	0.737218	ENSG00000152422.15	chr5_83086236_C_A_b38	8738	143	194	0.480198	2.88e-16	-0.563839	0.0618492	C	A
rs60357650:88974498:T:G	14	88974498	ENSG00000070778|ENSG00000258983	PTPN21|RP11-507K2.2	0	ENSG00000042317	SPATA7	88851268	88936694	37804	protein_coding	T	G	0.31	0.0654206	G	0.423529	0.0957447	1	117.169	3.60635e-26	1836	1.02166e-18	0.835113	11.3001	0.0739033	5.92259e-23	0.875001	6.10977	0.143213	5.53627e-07	0.844183	8.93531	0.0944772	1.92933e-15	0.0841407	0.513461	0.16387	0.608235	-	-	-	-	-	-	-	-	-	-	-
rs200791233:44137009:AAAAAAGAG:A	17	44137009	-	-	-	ENSG00000214401	KANSL1-AS1	44270942	44274089	133933	lncRNA	AAAAAAGAG	A	0.224299	0	A	0.0585106	0	1	116.752	4.44355e-26	1525	1.0456e-18	-1.13268	-10.9558	0.103387	6.10309e-22	-0.922936	-4.19908	0.219795	0.000174846	-1.17878	-9.95586	0.118401	4.87372e-18	0.215126	0.964098	0.223137	0.336242	-	-	-	-	-	-	-	-	-	-	-
rs6460305	7	66060408	ENSG00000232559	GS1-124K5.12	3035	ENSG00000226824	AC006001.2	66119525	66136510	59117	lncRNA	A	G	0.530928	0.0934579	G	0.338889	0.0425532	1	115.211	9.60077e-26	707	1.04735e-18	0.793453	11.7523	0.0675148	2.7138e-24	0.565831	3.98056	0.142149	0.000330252	0.84091	9.96824	0.0843589	4.52925e-18	-0.162588	-1.08029	0.150503	0.281404	ENSG00000226824.6	chr7_66595421_G_A_b38	-59117	150	200	0.49505	4.05e-52	1.1811	0.0521037	G	A
rs1968127:66056803:C:T	7	66056803	ENSG00000232559	GS1-124K5.12	0	ENSG00000226824	AC006001.2	66119525	66136510	62722	lncRNA	T	C	0.530928	0.0934579	C	0.338889	0.0425532	1	115.211	9.60077e-26	707	1.04735e-18	0.793453	11.7523	0.0675148	2.7138e-24	0.565831	3.98056	0.142149	0.000330252	0.84091	9.96824	0.0843589	4.52925e-18	-0.162588	-1.08029	0.150503	0.281404	ENSG00000226824.6	chr7_66591816_C_T_b38	-62722	150	200	0.49505	4.05e-52	1.1811	0.0521037	C	T
rs10255377:66058918:G:A	7	66058918	ENSG00000232559	GS1-124K5.12	1545	ENSG00000226824	AC006001.2	66119525	66136510	60607	lncRNA	A	G	0.530928	0.0934579	G	0.338889	0.0425532	1	115.211	9.60077e-26	707	1.04735e-18	0.793453	11.7523	0.0675148	2.7138e-24	0.565831	3.98056	0.142149	0.000330252	0.84091	9.96824	0.0843589	4.52925e-18	-0.162588	-1.08029	0.150503	0.281404	ENSG00000226824.6	chr7_66593931_G_A_b38	-60607	150	200	0.49505	4.05e-52	1.1811	0.0521037	G	A
rs62065389:43538807:T:G	17	43538807	ENSG00000225190|ENSG00000236234	PLEKHM1|AC091132.1	0	ENSG00000263503	MAPK8IP1P2	43678235	43679706	139428	processed_pseudogene	T	G	0.193396	0.00934579	G	0.037234	0	0	116.867	4.19451e-26	1626	1.05237e-18	-1.23295	-10.7172	0.115044	3.04761e-21	-1.33818	-6.39374	0.209295	2.3471e-07	-1.18782	-8.71705	0.136263	6.797e-15	0.0102078	0.039513	0.258339	0.968524	ENSG00000263503.1	chr17_45461441_T_G_b38	-140899	74	83	0.205446	1.27e-20	1.08398	0.101048	T	G
rs62065399:43546057:G:T	17	43546057	ENSG00000225190	PLEKHM1	0	ENSG00000263503	MAPK8IP1P2	43678235	43679706	132178	processed_pseudogene	G	T	0.193396	0.00934579	T	0.037234	0	0	116.867	4.19451e-26	1626	1.05237e-18	-1.23295	-10.7172	0.115044	3.04761e-21	-1.33818	-6.39374	0.209295	2.3471e-07	-1.18782	-8.71705	0.136263	6.797e-15	0.0102078	0.039513	0.258339	0.968524	ENSG00000263503.1	chr17_45468691_G_T_b38	-133649	74	83	0.205446	1.27e-20	1.08398	0.101048	G	T
rs368067814:43537711:C:T	17	43537711	-	-	-	ENSG00000263503	MAPK8IP1P2	43678235	43679706	140524	processed_pseudogene	C	T	0.193396	0.00934579	T	0.037234	0	0	116.867	4.19451e-26	1626	1.05237e-18	-1.23295	-10.7172	0.115044	3.04761e-21	-1.33818	-6.39374	0.209295	2.3471e-07	-1.18782	-8.71705	0.136263	6.797e-15	0.0102078	0.039513	0.258339	0.968524	-	-	-	-	-	-	-	-	-	-	-
rs111423688:43538523:G:A	17	43538523	ENSG00000225190|ENSG00000236234	PLEKHM1|AC091132.1	0	ENSG00000263503	MAPK8IP1P2	43678235	43679706	139712	processed_pseudogene	G	A	0.193396	0.00934579	A	0.037234	0	0	116.867	4.19451e-26	1626	1.05237e-18	-1.23295	-10.7172	0.115044	3.04761e-21	-1.33818	-6.39374	0.209295	2.3471e-07	-1.18782	-8.71705	0.136263	6.797e-15	0.0102078	0.039513	0.258339	0.968524	ENSG00000263503.1	chr17_45461157_G_A_b38	-141183	74	83	0.205446	1.27e-20	1.08398	0.101048	G	A
17:44277867:G:A	17	44277867	-	-	-	ENSG00000120071	KANSL1	44107282	44302755	0	protein_coding	G	A	0.214286	0.0186916	A	0.0430108	0.0106383	0	116.999	3.92568e-26	1739	1.05337e-18	-1.11746	-10.7252	0.104189	2.88721e-21	-1.29954	-5.68606	0.228549	2.00246e-06	-1.10481	-9.20152	0.120068	4.10872e-16	-0.152073	-0.651185	0.233533	0.515726	-	-	-	-	-	-	-	-	-	-	-
rs10229110	7	116568889	ENSG00000198898	CAPZA2	6786	ENSG00000105976	MET	116312250	116438440	130449	protein_coding	C	T	0.38785	0	T	0.132979	0	1	115.863	6.9304e-26	986	1.05439e-18	0.719197	10.7442	0.0669385	2.5423e-21	0.659253	5.14629	0.128103	1.03068e-05	0.763144	9.45401	0.0807218	9.38598e-17	-0.252715	-1.77712	0.142205	0.0771748	ENSG00000105976.14	chr7_116928835_C_T_b38	256445	118	147	0.363861	2.96e-06	-0.307833	0.0635519	C	T
rs9273440:32627561:T:C	6	32627561	ENSG00000179344	HLA-DQB1	0	ENSG00000179344	HLA-DQB1	32627244	32636160	0	protein_coding	C	T	0.265306	0.0841121	T	0.284946	0.0106383	1	117.526	3.01709e-26	5530	1.05549e-18	-0.925891	-10.7156	0.086406	3.08048e-21	-0.653116	-3.31664	0.196921	0.00213137	-1.03935	-10.3211	0.100701	5.57399e-19	0.443429	2.33919	0.189565	0.0203813	ENSG00000179344.16	chr6_32659784_T_C_b38	-8599	84	91	0.225248	2.33e-25	-0.892247	0.0717374	T	C
rs6452511:82423222:C:T	5	82423222	ENSG00000152422	XRCC4	0	ENSG00000152422	XRCC4	82373317	82649606	0	protein_coding	C	T	0.504673	0	T	0.316667	0.0425532	1	116.855	4.21916e-26	1638	1.06636e-18	0.823821	10.8145	0.0761775	1.58341e-21	0.638889	3.09719	0.20628	0.00383597	0.866808	10.3568	0.0836949	4.50866e-19	-0.0617975	-0.329497	0.187551	0.742149	ENSG00000152422.15	chr5_83127403_C_T_b38	49905	125	162	0.40099	8.19e-14	-0.516578	0.0632078	C	T
rs12188673:82422087:A:T	5	82422087	ENSG00000152422	XRCC4	0	ENSG00000152422	XRCC4	82373317	82649606	0	protein_coding	A	T	0.504673	0	T	0.316667	0.0425532	1	116.855	4.21916e-26	1638	1.06636e-18	0.823821	10.8145	0.0761775	1.58341e-21	0.638889	3.09719	0.20628	0.00383597	0.866808	10.3568	0.0836949	4.50866e-19	-0.0617975	-0.329497	0.187551	0.742149	ENSG00000152422.15	chr5_83126268_A_T_b38	48770	125	161	0.400498	5.1e-14	-0.529492	0.0641552	A	T
rs6436048:219109033:A:G	2	219109033	ENSG00000163466	ARPC2	0	ENSG00000261338	AC021016.1	219120042	219122089	11009	lncRNA	A	G	0.514151	0.00934579	G	0.25	0	1	115.578	7.98853e-26	881	1.08595e-18	0.768495	11.3518	0.0676983	4.16825e-23	0.825681	4.93732	0.167233	1.93841e-05	0.747433	9.54994	0.0782657	5.34435e-17	-0.0144661	-0.0901742	0.160424	0.928245	ENSG00000261338.2	chr2_218244310_A_G_b38	-11009	141	179	0.443069	1.14e-17	-0.569256	0.0590377	A	G
rs62061855:44199670:G:A	17	44199670	ENSG00000120071	KANSL1	0	ENSG00000120071	KANSL1	44107282	44302755	0	protein_coding	G	A	0.216981	0.00934579	A	0.0425532	0	0	116.936	4.05274e-26	1739	1.08746e-18	-1.12237	-10.9123	0.102853	8.18699e-22	-1.18221	-4.70554	0.251237	3.89185e-05	-1.13121	-9.7362	0.116186	1.78498e-17	-0.126504	-0.533988	0.236904	0.593984	ENSG00000120071.13	chr17_46122304_G_A_b38	-103085	85	98	0.242574	0.0678911	0.12563	0.0683506	G	A
rs1643654:79954097:C:T	5	79954097	ENSG00000113318	MSH3	0	ENSG00000228716	DHFR	79922045	79950802	3295	protein_coding	C	T	0.280952	0.0186916	T	0.329787	0	1	116.823	4.28648e-26	1647	1.08933e-18	0.781855	10.951	0.0713958	6.30542e-22	0.70222	4.65224	0.150942	4.56532e-05	0.775964	9.75603	0.0795368	1.58787e-17	0.119134	0.63033	0.189002	0.529248	ENSG00000228716.6	chr5_80658278_C_T_b38	3295	99	116	0.287129	1.58e-24	-0.654343	0.0539048	C	T
rs1677676:79954098:A:G	5	79954098	ENSG00000113318	MSH3	0	ENSG00000228716	DHFR	79922045	79950802	3296	protein_coding	A	G	0.280952	0.0186916	G	0.329787	0	1	116.823	4.28648e-26	1647	1.08933e-18	0.781855	10.951	0.0713958	6.30542e-22	0.70222	4.65224	0.150942	4.56532e-05	0.775964	9.75603	0.0795368	1.58787e-17	0.119134	0.63033	0.189002	0.529248	ENSG00000228716.6	chr5_80658279_A_G_b38	3296	99	116	0.287129	1.58e-24	-0.654343	0.0539048	A	G
rs35086803:79954075:GC:G	5	79954075	-	-	-	ENSG00000228716	DHFR	79922045	79950802	3273	protein_coding	GC	G	0.280952	0.0186916	G	0.329787	0	1	116.823	4.28648e-26	1647	1.08933e-18	0.781855	10.951	0.0713958	6.30542e-22	0.70222	4.65224	0.150942	4.56532e-05	0.775964	9.75603	0.0795368	1.58787e-17	0.119134	0.63033	0.189002	0.529248	-	-	-	-	-	-	-	-	-	-	-
rs28416808:44021218:C:T	17	44021218	ENSG00000186868	MAPT	0	ENSG00000176681	LRRC37A	44370099	44415160	348881	protein_coding	C	T	0.219626	0	T	0.0555556	0.0425532	1	116.507	5.02244e-26	1413	1.09502e-18	-1.13522	-10.787	0.10524	1.90555e-21	-1.29899	-4.96349	0.261709	1.79124e-05	-1.1294	-9.5849	0.117831	4.35131e-17	0.206929	0.853931	0.242325	0.394236	ENSG00000176681.14	chr17_45943852_C_T_b38	-348881	85	98	0.242574	7.6e-09	0.651052	0.106763	C	T
rs178798	17	16117359	ENSG00000141027	NCOR1	0	ENSG00000214941	ZSWIM7	15879874	15903031	214328	protein_coding	C	A	0.528037	0	A	0.31383	0	1	115.625	7.8064e-26	910	1.09612e-18	0.809628	10.5591	0.0766759	8.80511e-21	0.67946	3.70788	0.183247	0.000720173	0.840667	10.0934	0.0832891	2.15736e-18	-0.383289	-2.19818	0.174367	0.0291639	ENSG00000214941.7	chr17_16214045_C_A_b38	220215	145	193	0.477723	1.45e-20	-0.532015	0.0496934	C	A
rs178800:16108926:G:A	17	16108926	ENSG00000141027	NCOR1	0	ENSG00000214941	ZSWIM7	15879874	15903031	205895	protein_coding	G	A	0.528037	0	A	0.31383	0	1	115.625	7.8064e-26	910	1.09612e-18	0.809628	10.5591	0.0766759	8.80511e-21	0.67946	3.70788	0.183247	0.000720173	0.840667	10.0934	0.0832891	2.15736e-18	-0.383289	-2.19818	0.174367	0.0291639	ENSG00000214941.7	chr17_16205612_G_A_b38	211782	145	193	0.477723	1.45e-20	-0.532015	0.0496934	G	A
rs178809:16099773:C:A	17	16099773	ENSG00000141027	NCOR1	0	ENSG00000214941	ZSWIM7	15879874	15903031	196742	protein_coding	C	A	0.528037	0	A	0.31383	0	1	115.625	7.8064e-26	910	1.09612e-18	0.809628	10.5591	0.0766759	8.80511e-21	0.67946	3.70788	0.183247	0.000720173	0.840667	10.0934	0.0832891	2.15736e-18	-0.383289	-2.19818	0.174367	0.0291639	ENSG00000214941.7	chr17_16196459_C_A_b38	202629	145	193	0.477723	1.45e-20	-0.532015	0.0496934	C	A
rs178805:16101128:T:C	17	16101128	ENSG00000141027	NCOR1	0	ENSG00000214941	ZSWIM7	15879874	15903031	198097	protein_coding	T	C	0.528037	0	C	0.31383	0	1	115.625	7.8064e-26	910	1.09612e-18	0.809628	10.5591	0.0766759	8.80511e-21	0.67946	3.70788	0.183247	0.000720173	0.840667	10.0934	0.0832891	2.15736e-18	-0.383289	-2.19818	0.174367	0.0291639	ENSG00000214941.7	chr17_16197814_T_C_b38	203984	145	193	0.477723	1.45e-20	-0.532015	0.0496934	T	C
rs7349753:82461451:G:A	5	82461451	ENSG00000152422	XRCC4	0	ENSG00000152422	XRCC4	82373317	82649606	0	protein_coding	G	A	0.509346	0	A	0.434066	0.0319149	1	116.796	4.34478e-26	1638	1.09812e-18	0.802035	11.0947	0.0722896	2.38494e-22	0.751881	3.93721	0.190968	0.000374244	0.812063	10.0645	0.0806856	2.55981e-18	0.0817574	0.437049	0.187067	0.66258	ENSG00000152422.15	chr5_83165632_G_A_b38	88134	135	177	0.438119	8.65e-13	-0.494465	0.0636617	G	A
17:43669879:A:G	17	43669879	-	-	-	ENSG00000263503	MAPK8IP1P2	43678235	43679706	8356	processed_pseudogene	A	G	0.210784	0.046729	G	0.076087	0.0212766	1	116.777	4.38764e-26	1626	1.10082e-18	-1.17511	-11.1294	0.105586	1.88584e-22	-1.08287	-4.02889	0.268775	0.000287145	-1.18989	-10.0272	0.118666	3.19386e-18	0.189253	0.75181	0.25173	0.45311	-	-	-	-	-	-	-	-	-	-	-
17:43689684:C:G	17	43689684	-	-	-	ENSG00000214425	LRRC37A4P	43584107	43628903	60781	transcribed_unprocessed_pseudogene	C	G	0.219048	0.0186916	G	0.5	0.0319149	1	116.799	4.33893e-26	1650	1.10467e-18	0.945856	10.8136	0.087469	1.5928e-21	0.992355	5.50836	0.180154	3.43589e-06	0.942998	9.29824	0.101417	2.33637e-16	-0.105762	-0.571385	0.185098	0.568424	-	-	-	-	-	-	-	-	-	-	-
rs147866440:43569770:C:T	17	43569770	-	-	-	ENSG00000263503	MAPK8IP1P2	43678235	43679706	108465	processed_pseudogene	C	T	0.193396	0.00934579	T	0.0376344	0.0106383	0	116.77	4.40377e-26	1626	1.10487e-18	-1.22991	-10.6843	0.115114	3.80127e-21	-1.34141	-6.32112	0.212211	2.92199e-07	-1.1878	-8.7643	0.135528	5.17874e-15	0.0245343	0.0946416	0.259234	0.924701	-	-	-	-	-	-	-	-	-	-	-
rs2732712:44348932:T:G	17	44348932	-	-	-	ENSG00000120071	KANSL1	44107282	44302755	46177	protein_coding	T	G	0.228155	0.0373832	G	0.0380435	0.0212766	0	116.9	4.1255e-26	1739	1.10699e-18	-1.13216	-10.6602	0.106205	4.46993e-21	-1.21998	-4.68136	0.260604	4.18429e-05	-1.15905	-9.74602	0.118926	1.68446e-17	-0.0461032	-0.196174	0.235012	0.844687	-	-	-	-	-	-	-	-	-	-	-
rs3946526:43541656:C:T	17	43541656	ENSG00000225190	PLEKHM1	0	ENSG00000263503	MAPK8IP1P2	43678235	43679706	136579	processed_pseudogene	C	T	0.193396	0.00934579	T	0.0425532	0	0	116.758	4.42876e-26	1626	1.11114e-18	-1.21901	-10.7093	0.113827	3.21331e-21	-1.33818	-6.39374	0.209295	2.3471e-07	-1.17337	-8.71081	0.134703	7.04515e-15	0.00430477	0.0166631	0.258341	0.986723	ENSG00000263503.1	chr17_45464290_C_T_b38	-138050	75	85	0.210396	2.98e-21	1.06	0.0967509	C	T
rs117169618:43539437:C:G	17	43539437	-	-	-	ENSG00000263503	MAPK8IP1P2	43678235	43679706	138798	processed_pseudogene	C	G	0.193396	0.00934579	G	0.0425532	0	0	116.758	4.42876e-26	1626	1.11114e-18	-1.21901	-10.7093	0.113827	3.21331e-21	-1.33818	-6.39374	0.209295	2.3471e-07	-1.17337	-8.71081	0.134703	7.04515e-15	0.00430477	0.0166631	0.258341	0.986723	-	-	-	-	-	-	-	-	-	-	-
rs9469876:34755106:G:C	6	34755106	ENSG00000065060	UHRF1BP1	4751	ENSG00000124562	SNRPC	34725282	34741634	13472	protein_coding	G	C	0.335	0.0654206	C	0.664835	0.0319149	1	115.494	8.33111e-26	867	1.11452e-18	0.471069	10.8968	0.0432299	9.08909e-22	0.507994	4.5655	0.111268	5.9155e-05	0.495955	9.72886	0.0509777	1.86396e-17	0.0496222	0.492736	0.100707	0.622777	-	-	-	-	-	-	-	-	-	-	-
rs9469877:34755124:C:T	6	34755124	ENSG00000065060	UHRF1BP1	4733	ENSG00000124562	SNRPC	34725282	34741634	13490	protein_coding	C	T	0.335	0.0654206	T	0.664835	0.0319149	1	115.494	8.33111e-26	867	1.11452e-18	0.471069	10.8968	0.0432299	9.08909e-22	0.507994	4.5655	0.111268	5.9155e-05	0.495955	9.72886	0.0509777	1.86396e-17	0.0496222	0.492736	0.100707	0.622777	-	-	-	-	-	-	-	-	-	-	-
rs11772443:64761275:T:C	7	64761275	ENSG00000252102|ENSG00000200130	SNORA63	30357	ENSG00000234585	CCT6P3	64498732	64535091	226184	transcribed_unprocessed_pseudogene	T	C	0.345794	0	C	0.324176	0.0319149	1	116.611	4.76807e-26	1527	1.12343e-18	-0.921813	-11.1912	0.0823698	1.24082e-22	-0.854719	-4.70642	0.181607	3.88156e-05	-0.950477	-9.71906	0.0977951	1.9748e-17	0.0403393	0.198241	0.203486	0.843072	ENSG00000234585.6	chr7_65296346_T_C_b38	257986	129	162	0.40099	4.12e-26	0.813191	0.0639872	T	C
rs320885:37740851:T:C	19	37740851	ENSG00000226686	AC012309.5	1963	ENSG00000226686	LINC01535	37742787	37756437	1936	lncRNA	T	C	0.429907	0	C	0.303191	0	1	115.688	7.56112e-26	963	1.12351e-18	-0.84208	-10.9897	0.0766242	4.85307e-22	-0.957308	-4.4793	0.213718	7.64597e-05	-0.813318	-9.77876	0.0831719	1.38852e-17	-0.0105132	-0.0551392	0.190666	0.956086	ENSG00000226686.7	chr19_37249949_T_C_b38	-1963	129	156	0.386139	4.06e-33	1.07667	0.0706254	T	C
rs2921561:37839871:A:G	19	37839871	ENSG00000181666	HKR1	0	ENSG00000226686	LINC01535	37742787	37756437	83434	lncRNA	A	G	0.429907	0	G	0.303191	0	1	115.688	7.56112e-26	963	1.12351e-18	-0.84208	-10.9897	0.0766242	4.85307e-22	-0.957308	-4.4793	0.213718	7.64597e-05	-0.813318	-9.77876	0.0831719	1.38852e-17	-0.0105132	-0.0551392	0.190666	0.956086	ENSG00000226686.7	chr19_37348969_A_G_b38	97057	131	158	0.391089	2.1e-33	1.09726	0.0714815	A	G
rs709934	2	233733352	ENSG00000182600	C2orf82	0	ENSG00000182600	SNORC	233721980	233743418	0	protein_coding	G	A	0.387255	0.046729	A	0.241935	0.0106383	1	116.544	4.9305e-26	1487	1.13127e-18	0.873377	11.6994	0.0746515	3.89591e-24	0.831176	5.5203	0.150567	3.31344e-06	0.846475	9.27738	0.0912407	2.63909e-16	0.000513705	0.00303664	0.169169	0.99758	ENSG00000182600.9	chr2_232868642_A_G_b38	-372	129	158	0.391089	5.85e-24	0.580536	0.0486441	A	G
rs10660407:123519447:A:AAT	9	123519447	-	-	-	ENSG00000226752	CUTALP	123587106	123616663	67659	transcribed_unitary_pseudogene	AAT	A	0.230392	0.046729	A	0.449438	0.0531915	1	115.46	8.47729e-26	869	1.13669e-18	-0.846353	-11.1774	0.0757199	1.362e-22	-0.769358	-5.0537	0.152237	1.36397e-05	-0.860673	-9.4826	0.0907633	7.93639e-17	0.144635	0.815459	0.177367	0.415847	-	-	-	-	-	-	-	-	-	-	-
rs10981278:99995270:C:G	9	99995270	ENSG00000203279	RP11-498P14.5	0	ENSG00000203279	AL590705.1	99962757	100001027	0	lncRNA	G	C	0.417526	0.0934579	C	0.207865	0.0531915	1	115.549	8.10683e-26	911	1.13955e-18	0.965923	11.2002	0.0862413	1.16668e-22	1.14228	5.84844	0.195314	1.22288e-06	0.944587	9.01913	0.104731	1.18695e-15	-0.0221445	-0.120572	0.183662	0.90416	ENSG00000203279.3	chr9_97232988_C_G_b38	-5712	131	164	0.405941	7.38e-25	0.829334	0.0676578	C	G
rs10125824:99995537:A:G	9	99995537	ENSG00000203279|ENSG00000235494	RP11-498P14.5|RP11-498P14.4	0	ENSG00000203279	AL590705.1	99962757	100001027	0	lncRNA	G	A	0.417526	0.0934579	A	0.207865	0.0531915	1	115.549	8.10683e-26	911	1.13955e-18	0.965923	11.2002	0.0862413	1.16668e-22	1.14228	5.84844	0.195314	1.22288e-06	0.944587	9.01913	0.104731	1.18695e-15	-0.0221445	-0.120572	0.183662	0.90416	ENSG00000203279.3	chr9_97233255_A_G_b38	-5445	131	163	0.403465	1.48e-24	0.827097	0.0680807	A	G
rs10759527:99996634:T:G	9	99996634	ENSG00000203279|ENSG00000235494	RP11-498P14.5|RP11-498P14.4	0	ENSG00000203279	AL590705.1	99962757	100001027	0	lncRNA	G	T	0.417526	0.0934579	T	0.207865	0.0531915	1	115.549	8.10683e-26	911	1.13955e-18	0.965923	11.2002	0.0862413	1.16668e-22	1.14228	5.84844	0.195314	1.22288e-06	0.944587	9.01913	0.104731	1.18695e-15	-0.0221445	-0.120572	0.183662	0.90416	ENSG00000203279.3	chr9_97234352_T_G_b38	-4348	131	163	0.403465	1.48e-24	0.827097	0.0680807	T	G
rs10759526:99992137:A:G	9	99992137	ENSG00000203279	RP11-498P14.5	0	ENSG00000203279	AL590705.1	99962757	100001027	0	lncRNA	G	A	0.417526	0.0934579	A	0.207865	0.0531915	1	115.549	8.10683e-26	911	1.13955e-18	0.965923	11.2002	0.0862413	1.16668e-22	1.14228	5.84844	0.195314	1.22288e-06	0.944587	9.01913	0.104731	1.18695e-15	-0.0221445	-0.120572	0.183662	0.90416	ENSG00000203279.3	chr9_97229855_A_G_b38	-8845	131	163	0.403465	1.48e-24	0.827097	0.0680807	A	G
rs6478025:99994643:G:C	9	99994643	ENSG00000203279	RP11-498P14.5	0	ENSG00000203279	AL590705.1	99962757	100001027	0	lncRNA	C	G	0.417526	0.0934579	G	0.207865	0.0531915	1	115.549	8.10683e-26	911	1.13955e-18	0.965923	11.2002	0.0862413	1.16668e-22	1.14228	5.84844	0.195314	1.22288e-06	0.944587	9.01913	0.104731	1.18695e-15	-0.0221445	-0.120572	0.183662	0.90416	ENSG00000203279.3	chr9_97232361_G_C_b38	-6339	131	163	0.403465	1.48e-24	0.827097	0.0680807	G	C
rs10817273:99997049:A:G	9	99997049	ENSG00000203279|ENSG00000235494	RP11-498P14.5|RP11-498P14.4	0	ENSG00000203279	AL590705.1	99962757	100001027	0	lncRNA	G	A	0.417526	0.0934579	A	0.207865	0.0531915	1	115.549	8.10683e-26	911	1.13955e-18	0.965923	11.2002	0.0862413	1.16668e-22	1.14228	5.84844	0.195314	1.22288e-06	0.944587	9.01913	0.104731	1.18695e-15	-0.0221445	-0.120572	0.183662	0.90416	ENSG00000203279.3	chr9_97234767_A_G_b38	-3933	131	163	0.403465	1.48e-24	0.827097	0.0680807	A	G
rs10817272:99996389:A:C	9	99996389	ENSG00000203279|ENSG00000235494	RP11-498P14.5|RP11-498P14.4	0	ENSG00000203279	AL590705.1	99962757	100001027	0	lncRNA	C	A	0.417526	0.0934579	A	0.207865	0.0531915	1	115.549	8.10683e-26	911	1.13955e-18	0.965923	11.2002	0.0862413	1.16668e-22	1.14228	5.84844	0.195314	1.22288e-06	0.944587	9.01913	0.104731	1.18695e-15	-0.0221445	-0.120572	0.183662	0.90416	ENSG00000203279.3	chr9_97234107_A_C_b38	-4593	131	163	0.403465	1.48e-24	0.827097	0.0680807	A	C
rs11084505	19	58031303	ENSG00000152439	ZNF773	1531	ENSG00000178201	VN1R1	57966158	57968510	62793	protein_coding	C	A	0.495283	0.00934579	A	0.461957	0.0212766	1	116.62	4.74549e-26	1561	1.14301e-18	-0.683071	-10.8716	0.062831	1.07783e-21	-0.681915	-5.04913	0.135056	1.38295e-05	-0.695877	-9.54601	0.0728971	5.46904e-17	0.0392497	0.282242	0.139064	0.77807	-	-	-	-	-	-	-	-	-	-	-
rs401681	5	1322087	ENSG00000049656	CLPTM1L	0	ENSG00000286388	AC026748.3	1345312	1350901	23225	lncRNA	T	C	0.572816	0.0373832	C	0.384615	0.0319149	1	116.489	5.06654e-26	1467	1.14685e-18	-0.806491	-10.6378	0.0758135	5.19386e-21	-0.909024	-6.88192	0.132089	5.42915e-08	-0.779825	-8.31434	0.0937928	6.77899e-14	-0.240418	-1.51385	0.158812	0.131751	-	-	-	-	-	-	-	-	-	-	-
17:44137386:T:TAA	17	44137386	-	-	-	ENSG00000120071	KANSL1	44107282	44302755	0	protein_coding	T	TAA	0.216981	0.00934579	TAA	0.0326087	0.0212766	0	116.823	4.28803e-26	1739	1.1506e-18	-1.13398	-10.6742	0.106235	4.06827e-21	-1.29954	-5.68606	0.228549	2.00246e-06	-1.12435	-9.19192	0.12232	4.34521e-16	-0.162408	-0.694738	0.233768	0.488082	-	-	-	-	-	-	-	-	-	-	-
rs17566701	7	66193183	ENSG00000243335|ENSG00000154710	KCTD7|RABGEF1	0	ENSG00000226824	AC006001.2	66119525	66136510	56673	lncRNA	C	T	0.429907	0	T	0.348837	0.0851064	1	115.022	1.05491e-25	707	1.1508e-18	-0.757949	-10.8966	0.0695582	9.10255e-22	-0.61837	-5.33428	0.115924	5.82912e-06	-0.792818	-9.30418	0.0852109	2.25657e-16	0.0634603	0.394407	0.160901	0.69373	ENSG00000226824.6	chr7_66728196_T_C_b38	73658	138	184	0.455446	1.54e-46	-1.13056	0.055503	T	C
rs2680752	18	77433717	ENSG00000178412	RP11-567M16.3	0	ENSG00000274828	AC068473.5	77437287	77439358	3570	lncRNA	C	T	0.257143	0.0186916	T	0.322581	0.0106383	1	116.452	5.16252e-26	1449	1.15424e-18	0.993184	11.0853	0.0895944	2.54187e-22	0.783342	3.26236	0.240115	0.00246862	1.03576	10.2863	0.100693	6.85615e-19	-0.119399	-0.559769	0.213301	0.576307	ENSG00000274828.1	chr18_79673717_T_C_b38	-5641	88	98	0.242574	4.03e-28	1.00996	0.0751908	T	C
rs55967721:43948977:G:A	17	43948977	ENSG00000264589	MAPT-AS1	0	ENSG00000120071	KANSL1	44107282	44302755	158305	protein_coding	G	A	0.214286	0.0186916	A	0.0430108	0.0106383	0	116.812	4.31037e-26	1739	1.15659e-18	-1.11899	-10.7133	0.104449	3.12923e-21	-1.29954	-5.68606	0.228549	2.00246e-06	-1.10446	-9.19136	0.120163	4.35955e-16	-0.161977	-0.694788	0.233132	0.488051	ENSG00000120071.13	chr17_45871611_G_A_b38	-353778	85	98	0.242574	0.0678911	0.12563	0.0683506	G	A
12:75827294:TTATATATA:T	12	75827294	-	-	-	ENSG00000180481	GLIPR1L2	75784869	75826468	826	protein_coding	TTATATATA	T	0.400943	0.00934579	T	0.147727	0.0638298	1	116.153	5.99374e-26	1255	1.16067e-18	1.01481	11.2283	0.0903803	9.64607e-23	1.09469	4.42739	0.247253	8.91974e-05	0.985175	9.82605	0.100262	1.05025e-17	-0.300451	-1.36622	0.219915	0.173512	-	-	-	-	-	-	-	-	-	-	-
rs62065396:43543207:T:C	17	43543207	ENSG00000225190	PLEKHM1	0	ENSG00000263503	MAPK8IP1P2	43678235	43679706	135028	processed_pseudogene	T	C	0.195238	0.0186916	C	0.037234	0	0	116.654	4.66461e-26	1626	1.17031e-18	-1.23435	-10.7068	0.115286	3.26806e-21	-1.33818	-6.39374	0.209295	2.3471e-07	-1.18959	-8.70485	0.136658	7.29064e-15	0.00923486	0.0357306	0.258458	0.971535	ENSG00000263503.1	chr17_45465841_T_C_b38	-136499	74	83	0.205446	1.27e-20	1.08398	0.101048	T	C
rs9462859	6	42946943	ENSG00000124587	PEX6	0	ENSG00000124587	PEX6	42931603	42946919	24	protein_coding	G	A	0.438679	0.00934579	A	0.357143	0.0319149	1	115.609	7.86711e-26	967	1.17384e-18	-0.845598	-11.7711	0.0718365	2.38563e-24	-0.862808	-4.47694	0.192723	7.69994e-05	-0.79872	-9.77579	0.0817039	1.41311e-17	-0.0325792	-0.184243	0.176828	0.854023	ENSG00000124587.13	chr6_42979205_G_A_b38	-15	138	177	0.438119	1.65e-29	0.590297	0.0423668	G	A
rs9462858:42946490:C:A	6	42946490	ENSG00000124587	PEX6	0	ENSG00000124587	PEX6	42931603	42946919	0	protein_coding	C	A	0.438679	0.00934579	A	0.357143	0.0319149	1	115.609	7.86711e-26	967	1.17384e-18	-0.845598	-11.7711	0.0718365	2.38563e-24	-0.862808	-4.47694	0.192723	7.69994e-05	-0.79872	-9.77579	0.0817039	1.41311e-17	-0.0325792	-0.184243	0.176828	0.854023	ENSG00000124587.13	chr6_42978752_C_A_b38	-468	138	177	0.438119	1.65e-29	0.590297	0.0423668	C	A
17:43568280:G:GA	17	43568280	-	-	-	ENSG00000263503	MAPK8IP1P2	43678235	43679706	109955	processed_pseudogene	G	GA	0.183962	0.00934579	GA	0.037234	0	0	116.636	4.70841e-26	1626	1.1813e-18	-1.26633	-10.5845	0.11964	7.42452e-21	-1.64121	-6.35938	0.258077	2.60337e-07	-1.18493	-8.72892	0.135748	6.34844e-15	-0.254322	-0.818113	0.310864	0.414334	-	-	-	-	-	-	-	-	-	-	-
17:43568278:T:TGA	17	43568278	-	-	-	ENSG00000263503	MAPK8IP1P2	43678235	43679706	109957	processed_pseudogene	T	TGA	0.183962	0.00934579	TGA	0.037234	0	0	116.636	4.70841e-26	1626	1.1813e-18	-1.26633	-10.5845	0.11964	7.42452e-21	-1.64121	-6.35938	0.258077	2.60337e-07	-1.18493	-8.72892	0.135748	6.34844e-15	-0.254322	-0.818113	0.310864	0.414334	-	-	-	-	-	-	-	-	-	-	-
17:43931855:GAGAGAGAC:G	17	43931855	-	-	-	ENSG00000176681	LRRC37A	44370099	44415160	438244	protein_coding	GAGAGAGAC	G	0.225962	0.0280374	G	0.0517241	0.0744681	1	116.35	5.43199e-26	1413	1.18431e-18	-1.15351	-10.8497	0.106317	1.24901e-21	-1.29899	-4.96349	0.261709	1.79124e-05	-1.14245	-9.57672	0.119295	4.56579e-17	0.220705	0.911053	0.242253	0.36344	-	-	-	-	-	-	-	-	-	-	-
rs6565176	16	30174926	-	CORO1A	19222	ENSG00000183604	SMG1P5	30278874	30346695	103948	transcribed_unprocessed_pseudogene	C	T	0.439252	0	T	0.274194	0.0106383	1	114.382	1.45271e-25	529	1.18577e-18	-0.791359	-11.9262	0.0663549	8.25471e-25	-0.622609	-4.09455	0.152058	0.000237279	-0.786598	-9.88014	0.0796141	7.62879e-18	0.0606877	0.376552	0.161167	0.706933	ENSG00000183604.14	chr16_30163605_T_C_b38	-171769	118	156	0.386139	8.79e-06	-0.339504	0.0739418	T	C
17:44104576:CCTT:C	17	44104576	-	-	-	ENSG00000214425	LRRC37A4P	43584107	43628903	475673	transcribed_unprocessed_pseudogene	CCTT	C	0.228972	0	C	0.327957	0.0106383	1	116.639	4.70008e-26	1650	1.19662e-18	0.929982	10.2366	0.0908484	7.57366e-20	1.00234	6.34897	0.157875	2.68638e-07	0.959767	8.73669	0.109855	6.07082e-15	-0.0597735	-0.2955	0.202279	0.76794	-	-	-	-	-	-	-	-	-	-	-
17:43965129:AT:A	17	43965129	-	-	-	ENSG00000214401	KANSL1-AS1	44270942	44274089	305813	lncRNA	AT	A	0.234694	0.0841121	A	0.0697674	0.0851064	1	116.46	5.14008e-26	1525	1.2095e-18	-1.15467	-10.8154	0.106762	1.57382e-21	-0.984813	-4.14767	0.237437	0.000203223	-1.20149	-9.96279	0.120598	4.67803e-18	0.162311	0.668077	0.242952	0.504908	-	-	-	-	-	-	-	-	-	-	-
rs2732628:44288284:G:A	17	44288284	-	-	-	ENSG00000120071	KANSL1	44107282	44302755	0	protein_coding	G	A	0.216981	0.00934579	A	0.0326087	0.0212766	0	116.721	4.51298e-26	1739	1.21096e-18	-1.13505	-10.6597	0.106481	4.48506e-21	-1.29954	-5.68606	0.228549	2.00246e-06	-1.12546	-9.18636	0.122514	4.48844e-16	-0.163358	-0.698816	0.233764	0.485535	-	-	-	-	-	-	-	-	-	-	-
17:44274838:G:A	17	44274838	-	-	-	ENSG00000120071	KANSL1	44107282	44302755	0	protein_coding	G	A	0.216981	0.00934579	A	0.0326087	0.0212766	0	116.721	4.51298e-26	1739	1.21096e-18	-1.13505	-10.6597	0.106481	4.48506e-21	-1.29954	-5.68606	0.228549	2.00246e-06	-1.12546	-9.18636	0.122514	4.48844e-16	-0.163358	-0.698816	0.233764	0.485535	-	-	-	-	-	-	-	-	-	-	-
rs113264216:100092968:A:AGAGGAG	9	100092968	-	-	-	ENSG00000203279	AL590705.1	99962757	100001027	91941	lncRNA	AGAGGAG	A	0.551402	0	A	0.244444	0.0425532	1	115.427	8.61499e-26	911	1.21099e-18	-0.86819	-10.7377	0.0808545	2.65544e-21	-0.983531	-4.72136	0.208315	3.71163e-05	-0.889474	-9.65071	0.0921667	2.95415e-17	-0.114593	-0.606745	0.188865	0.544756	-	-	-	-	-	-	-	-	-	-	-
rs12433026	14	88975839	ENSG00000070778|ENSG00000258983	PTPN21|RP11-507K2.2	0	ENSG00000042317	SPATA7	88851268	88936694	39145	protein_coding	G	T	0.327103	0	T	0.494624	0.0106383	1	116.826	4.2808e-26	1836	1.21273e-18	0.772851	11.2086	0.0689517	1.10246e-22	0.866093	5.36836	0.161333	5.25625e-06	0.78498	9.3812	0.0836759	1.43809e-16	0.10263	0.64502	0.159111	0.519705	ENSG00000042317.16	chr14_88509495_G_T_b38	124571	104	126	0.311881	2.26e-24	-0.644648	0.0533527	G	T
17:43671174:A:G	17	43671174	-	-	-	ENSG00000120071	KANSL1	44107282	44302755	436108	protein_coding	A	G	0.207921	0.0560748	G	0.032967	0.0319149	0	116.715	4.5246e-26	1739	1.21408e-18	-1.15282	-10.4486	0.110332	1.84366e-20	-1.37877	-5.86428	0.235112	1.16545e-06	-1.14864	-9.07334	0.126595	8.66425e-16	-0.156851	-0.643758	0.243649	0.520521	-	-	-	-	-	-	-	-	-	-	-
rs11634242:101119708:A:T	15	101119708	ENSG00000140471	LINS	0	ENSG00000140471	LINS1	101099574	101143435	0	protein_coding	A	T	0.425234	0	T	0.239362	0	1	117.027	3.87253e-26	2037	1.21717e-18	-0.837759	-10.4414	0.0802342	1.93484e-20	-0.781192	-4.85293	0.160973	2.49968e-05	-0.897556	-9.66828	0.0928351	2.6637e-17	0.0533597	0.298257	0.178905	0.765838	-	-	-	-	-	-	-	-	-	-	-
rs11247226	15	101120963	ENSG00000140471	LINS	0	ENSG00000140471	LINS1	101099574	101143435	0	protein_coding	T	C	0.425234	0	C	0.239362	0	1	117.027	3.87253e-26	2037	1.21717e-18	-0.837759	-10.4414	0.0802342	1.93484e-20	-0.781192	-4.85293	0.160973	2.49968e-05	-0.897556	-9.66828	0.0928351	2.6637e-17	0.0533597	0.298257	0.178905	0.765838	ENSG00000140471.16	chr15_100580758_T_C_b38	-22456	131	177	0.438119	0.00257696	-0.203523	0.0664731	T	C
rs473239:77456481:C:T	18	77456481	ENSG00000060069	CTDP1	0	ENSG00000274828	AC068473.5	77437287	77439358	17123	lncRNA	T	C	0.252381	0.0186916	C	0.313187	0.0319149	1	116.333	5.47778e-26	1449	1.22473e-18	0.981672	11.2237	0.0874645	9.95177e-23	0.829801	3.54403	0.23414	0.00114048	1.01287	10.1869	0.099429	1.23819e-18	-0.133784	-0.646679	0.206879	0.518633	ENSG00000274828.1	chr18_79696481_C_T_b38	17123	84	93	0.230198	1.41e-24	0.990542	0.0814785	C	T
17:44283479:T:C	17	44283479	-	-	-	ENSG00000120071	KANSL1	44107282	44302755	0	protein_coding	T	C	0.216981	0.00934579	C	0.0430108	0.0106383	0	116.695	4.57193e-26	1739	1.22678e-18	-1.11203	-10.6668	0.104252	4.27653e-21	-1.29954	-5.68606	0.228549	2.00246e-06	-1.10193	-9.18495	0.119971	4.52555e-16	-0.165763	-0.710243	0.233389	0.478438	-	-	-	-	-	-	-	-	-	-	-
rs66470052:43839150:AT:A	17	43839150	-	-	-	ENSG00000120071	KANSL1	44107282	44302755	268132	protein_coding	AT	A	0.221698	0.00934579	A	0.0505618	0.0531915	1	116.684	4.59549e-26	1739	1.2331e-18	-1.09222	-10.6278	0.10277	5.55563e-21	-1.30222	-5.66539	0.229855	2.13224e-06	-1.08123	-9.19715	0.117561	4.21481e-16	-0.162389	-0.694622	0.23378	0.488154	-	-	-	-	-	-	-	-	-	-	-
17:44350919:A:C	17	44350919	-	-	-	ENSG00000120071	KANSL1	44107282	44302755	48164	protein_coding	A	C	0.218447	0.0373832	C	0.0376344	0.0106383	0	116.679	4.6065e-26	1739	1.23605e-18	-1.12844	-10.6002	0.106455	6.68638e-21	-1.31894	-5.22993	0.25219	7.99959e-06	-1.13506	-9.45131	0.120096	9.53548e-17	-0.14134	-0.586194	0.241115	0.558452	-	-	-	-	-	-	-	-	-	-	-
rs2732713:44348593:A:G	17	44348593	ENSG00000261575	RP11-259G18.1	2533	ENSG00000120071	KANSL1	44107282	44302755	45838	protein_coding	A	G	0.218447	0.0373832	G	0.0376344	0.0106383	0	116.679	4.6065e-26	1739	1.23605e-18	-1.12844	-10.6002	0.106455	6.68638e-21	-1.31894	-5.22993	0.25219	7.99959e-06	-1.13506	-9.45131	0.120096	9.53548e-17	-0.14134	-0.586194	0.241115	0.558452	ENSG00000120071.13	chr17_46271227_A_G_b38	45838	85	98	0.242574	0.0678911	0.12563	0.0683506	A	G
rs3747693:124375:T:G	4	124375	ENSG00000256143	Z95704.5	0	ENSG00000250312	ZNF718	124383	196092	8	protein_coding	T	G	0.163551	0	G	0.209677	0.0106383	1	115.202	9.64168e-26	831	1.23629e-18	-1.04949	-10.7882	0.0972806	1.88977e-21	-1.53752	-6.6339	0.231767	1.13988e-07	-0.93326	-8.43763	0.110607	3.36416e-14	-0.410005	-1.65209	0.248174	0.100195	ENSG00000250312.6	chr4_124493_T_G_b38	13	56	59	0.14604	2.11e-17	0.857633	0.0898762	T	G
rs2696555:44348370:A:G	17	44348370	ENSG00000261575	RP11-259G18.1	2310	ENSG00000120071	KANSL1	44107282	44302755	45615	protein_coding	A	G	0.216346	0.0280374	G	0.0376344	0.0106383	0	116.668	4.63271e-26	1739	1.24308e-18	-1.12751	-10.6084	0.106285	6.32819e-21	-1.31894	-5.22993	0.25219	7.99959e-06	-1.13315	-9.45071	0.119901	9.56911e-17	-0.141441	-0.586766	0.241052	0.558068	ENSG00000120071.13	chr17_46271004_A_G_b38	45615	85	98	0.242574	0.0678911	0.12563	0.0683506	A	G
17:44351285:A:G	17	44351285	-	-	-	ENSG00000120071	KANSL1	44107282	44302755	48530	protein_coding	A	G	0.216346	0.0280374	G	0.0376344	0.0106383	0	116.668	4.63271e-26	1739	1.24308e-18	-1.12751	-10.6084	0.106285	6.32819e-21	-1.31894	-5.22993	0.25219	7.99959e-06	-1.13315	-9.45071	0.119901	9.56911e-17	-0.141441	-0.586766	0.241052	0.558068	-	-	-	-	-	-	-	-	-	-	-
rs2732708:44351387:C:T	17	44351387	ENSG00000228696	ARL17B	763	ENSG00000120071	KANSL1	44107282	44302755	48632	protein_coding	C	T	0.216346	0.0280374	T	0.0376344	0.0106383	0	116.668	4.63271e-26	1739	1.24308e-18	-1.12751	-10.6084	0.106285	6.32819e-21	-1.31894	-5.22993	0.25219	7.99959e-06	-1.13315	-9.45071	0.119901	9.56911e-17	-0.141441	-0.586766	0.241052	0.558068	ENSG00000120071.13	chr17_46274021_C_T_b38	48632	85	98	0.242574	0.0678911	0.12563	0.0683506	C	T
17:44347218:C:A	17	44347218	-	-	-	ENSG00000120071	KANSL1	44107282	44302755	44463	protein_coding	C	A	0.216346	0.0280374	A	0.0376344	0.0106383	0	116.668	4.63271e-26	1739	1.24308e-18	-1.12751	-10.6084	0.106285	6.32819e-21	-1.31894	-5.22993	0.25219	7.99959e-06	-1.13315	-9.45071	0.119901	9.56911e-17	-0.141441	-0.586766	0.241052	0.558068	-	-	-	-	-	-	-	-	-	-	-
rs2732705:44351929:T:G	17	44351929	ENSG00000228696	ARL17B	221	ENSG00000120071	KANSL1	44107282	44302755	49174	protein_coding	T	G	0.216346	0.0280374	G	0.0376344	0.0106383	0	116.668	4.63271e-26	1739	1.24308e-18	-1.12751	-10.6084	0.106285	6.32819e-21	-1.31894	-5.22993	0.25219	7.99959e-06	-1.13315	-9.45071	0.119901	9.56911e-17	-0.141441	-0.586766	0.241052	0.558068	ENSG00000120071.13	chr17_46274563_T_G_b38	49174	85	98	0.242574	0.0678911	0.12563	0.0683506	T	G
rs35160872:16016039:G:A	17	16016039	ENSG00000141027	NCOR1	0	ENSG00000214941	ZSWIM7	15879874	15903031	113008	protein_coding	G	A	0.528037	0	A	0.281915	0	1	115.371	8.86356e-26	910	1.24456e-18	0.812697	10.6224	0.0765079	5.76047e-21	0.67946	3.70788	0.183247	0.000720173	0.84922	10.0808	0.0842415	2.32467e-18	-0.37704	-2.16252	0.174352	0.031848	ENSG00000214941.7	chr17_16112725_G_A_b38	118895	146	197	0.487624	7.15e-19	-0.51251	0.0508098	G	A
rs4791662:16008872:T:C	17	16008872	ENSG00000141027	NCOR1	0	ENSG00000214941	ZSWIM7	15879874	15903031	105841	protein_coding	T	C	0.528037	0	C	0.281915	0	1	115.371	8.86356e-26	910	1.24456e-18	0.812697	10.6224	0.0765079	5.76047e-21	0.67946	3.70788	0.183247	0.000720173	0.84922	10.0808	0.0842415	2.32467e-18	-0.37704	-2.16252	0.174352	0.031848	ENSG00000214941.7	chr17_16105558_T_C_b38	111728	145	196	0.485149	1.73e-18	-0.5046	0.0507374	T	C
rs10756402:12739948:A:T	9	12739948	ENSG00000235448	RP11-3L8.3	0	ENSG00000153714	LURAP1L	12775019	12823059	35071	protein_coding	A	T	0.308411	0	T	0.55914	0.0106383	1	116.426	5.22925e-26	1548	1.24904e-18	0.868523	11.4893	0.0755942	1.63451e-23	0.970648	6.26396	0.154957	3.47251e-07	0.809547	8.78571	0.0921436	4.57792e-15	0.121092	0.726748	0.166621	0.468289	ENSG00000153714.5	chr9_12739949_A_T_b38	-35072	109	130	0.321782	7.26e-06	-0.388489	0.0837905	A	T
rs79794107:15405614:G:GA	17	15405614	-	-	-	ENSG00000175106	TVP23C	15405578	15466909	0	protein_coding	G	GA	0.573529	0.046729	GA	0.348315	0.0531915	1	116.133	6.05249e-26	1342	1.25329e-18	-0.658264	-10.6727	0.0616771	4.10832e-21	-0.60084	-5.83701	0.102936	1.26607e-06	-0.682744	-9.05885	0.0753676	9.42509e-16	0.0939812	0.705417	0.133228	0.481428	-	-	-	-	-	-	-	-	-	-	-
rs9272056:32599180:G:A	6	32599180	ENSG00000196735	HLA-DQA1	0	ENSG00000198502	HLA-DRB5	32485130	32498064	101116	protein_coding	A	G	0.463918	0.0934579	G	0.376471	0.0957447	1	117.172	3.60064e-26	5052	1.25964e-18	-0.859408	-11.0149	0.0780223	4.09393e-22	-0.984667	-5.54127	0.177697	3.10898e-06	-0.86268	-9.29874	0.0927739	2.32949e-16	-0.103347	-0.551797	0.187292	0.581746	ENSG00000198502.5	chr6_32631403_G_A_b38	101116	145	182	0.450495	4.47e-18	-0.701478	0.0716309	G	A
rs9891103:44091886:C:T	17	44091886	ENSG00000186868	MAPT	0	ENSG00000214425	LRRC37A4P	43584107	43628903	462983	transcribed_unprocessed_pseudogene	C	T	0.228972	0	T	0.348315	0.0531915	1	116.532	4.9602e-26	1650	1.26284e-18	0.91807	9.9999	0.0918079	3.63477e-19	1.0532	6.83804	0.154021	6.1883e-08	0.921108	8.35301	0.110273	5.44365e-14	1.22316e-05	5.97078e-05	0.204857	0.999952	ENSG00000214425.7	chr17_46014520_C_T_b38	464185	95	111	0.274752	1.55e-42	-0.911101	0.0484911	C	T
rs11528883:42442218:C:T	10	42442218	ENSG00000229485	KSR1P1	202540	ENSG00000215146	BX322639.1	42827314	42863422	385096	transcribed_unprocessed_pseudogene	C	T	0.345361	0.0934579	T	0.327778	0.0425532	1	115.535	8.16206e-26	1006	1.26696e-18	0.866786	10.8168	0.0801336	1.5594e-21	1.03169	6.45153	0.159914	1.97199e-07	0.836958	8.59727	0.0973515	1.35162e-14	-0.0101974	-0.0541298	0.188388	0.95689	ENSG00000215146.4	chr10_41797991_G_A_b38	-569983	150	189	0.479695	2.93e-21	-0.747597	0.0682191	G	A
17:43954416:A:AC	17	43954416	-	-	-	ENSG00000214425	LRRC37A4P	43584107	43628903	325513	transcribed_unprocessed_pseudogene	A	AC	0.219626	0	AC	0.16092	0.0744681	1	116.52	4.98921e-26	1650	1.27023e-18	1.02693	10.121	0.101465	1.63165e-19	1.50912	6.56359	0.229924	1.40775e-07	0.97607	8.56967	0.113898	1.58306e-14	0.522719	1.95332	0.267606	0.052274	-	-	-	-	-	-	-	-	-	-	-
rs62508819:71718106:T:C	8	71718106	ENSG00000221947	XKR9	15500	ENSG00000221947	XKR9	71581574	71702606	15500	protein_coding	T	C	0.514019	0	C	0.268817	0.0106383	1	115.785	7.20462e-26	1143	1.27064e-18	0.703573	11.0192	0.0638497	3.9764e-22	0.795856	5.18696	0.153434	9.11217e-06	0.686518	9.42764	0.0728197	1.09552e-16	0.205656	1.35422	0.151863	0.177299	ENSG00000221947.7	chr8_70805871_T_C_b38	136506	142	193	0.477723	1.6e-30	0.944371	0.0660415	T	C
rs2838859	21	46684517	ENSG00000186866	POFUT2	0	ENSG00000223768	LINC00205	46707965	46717721	23448	lncRNA	C	T	0.365385	0.0280374	T	0.457447	0	1	116.295	5.58353e-26	1490	1.28369e-18	0.8183	11.2132	0.0729767	1.06861e-22	0.824766	4.42664	0.186319	8.93963e-05	0.811321	9.8336	0.082505	1.00442e-17	0.206741	1.18786	0.174046	0.236397	ENSG00000223768.1	chr21_45264602_C_T_b38	-28683	128	163	0.403465	1.4e-26	-0.797235	0.0619125	C	T
rs573246:204014:A:G	9	204014	ENSG00000183784	C9orf66	9094	ENSG00000172785	CBWD1	121038	179147	24867	protein_coding	A	G	0.420561	0	G	0.339286	0.106383	0	115.791	7.18238e-26	1186	1.31437e-18	-0.810164	-10.9468	0.0740091	6.48645e-22	-1.18793	-6.55106	0.181335	1.46176e-07	-0.72916	-8.53667	0.085415	1.91181e-14	-0.369275	-2.03878	0.181126	0.0428795	ENSG00000172785.18	chr9_204014_A_G_b38	24867	138	179	0.443069	2.24e-18	0.697267	0.0704048	A	G
rs201489508:44166080:T:A	17	44166080	-	-	-	ENSG00000120071	KANSL1	44107282	44302755	0	protein_coding	T	A	0.209524	0.0186916	A	0.0376344	0.0106383	0	116.535	4.95136e-26	1739	1.32859e-18	-1.12325	-10.64	0.105569	5.11853e-21	-1.27972	-5.53384	0.231254	3.17988e-06	-1.12159	-9.26885	0.121007	2.77386e-16	-0.161104	-0.669675	0.240571	0.503891	-	-	-	-	-	-	-	-	-	-	-
rs1963232:6595245:G:A	5	6595245	ENSG00000037474	NSUN2	4107	ENSG00000037474	NSUN2	6599352	6633404	4107	protein_coding	A	G	0.221154	0.0280374	G	0.181319	0.0319149	1	116.777	4.38808e-26	1965	1.33046e-18	-0.853357	-9.65423	0.088392	3.52054e-18	-1.02217	-7.66314	0.133388	5.43753e-09	-0.846625	-7.61925	0.111117	3.29441e-12	-0.209837	-1.06538	0.196959	0.288076	ENSG00000037474.14	chr5_6595132_G_A_b38	-38159	78	87	0.215347	9.13e-14	-0.699424	0.0857734	G	A
rs11085512:10098736:T:C	19	10098736	ENSG00000080573	COL5A3	0	ENSG00000080573	COL5A3	10070237	10121180	0	protein_coding	T	C	0.349057	0.00934579	C	0.601124	0.0531915	1	115.825	7.06203e-26	1226	1.33594e-18	0.746901	11.4175	0.065417	2.66423e-23	0.687095	4.38443	0.156712	0.000101299	0.73007	9.82862	0.07428	1.03443e-17	-0.148339	-1.02321	0.144975	0.307532	ENSG00000080573.6	chr19_9988060_T_C_b38	-22411	119	153	0.378713	2.54e-29	-0.625952	0.0451466	T	C
rs11085511:10098684:C:G	19	10098684	ENSG00000080573	COL5A3	0	ENSG00000080573	COL5A3	10070237	10121180	0	protein_coding	C	G	0.349057	0.00934579	G	0.601124	0.0531915	1	115.825	7.06203e-26	1226	1.33594e-18	0.746901	11.4175	0.065417	2.66423e-23	0.687095	4.38443	0.156712	0.000101299	0.73007	9.82862	0.07428	1.03443e-17	-0.148339	-1.02321	0.144975	0.307532	ENSG00000080573.6	chr19_9988008_C_G_b38	-22463	119	153	0.378713	2.54e-29	-0.625952	0.0451466	C	G
rs62063281:44038785:A:G	17	44038785	ENSG00000186868	MAPT	0	ENSG00000120071	KANSL1	44107282	44302755	68497	protein_coding	A	G	0.219626	0	G	0.0549451	0.0319149	1	116.518	4.99269e-26	1739	1.33968e-18	-1.08351	-10.624	0.101986	5.69684e-21	-1.2848	-5.65495	0.227199	2.201e-06	-1.07076	-9.19457	0.116455	4.2788e-16	-0.172564	-0.739344	0.233402	0.460625	ENSG00000120071.13	chr17_45961419_A_G_b38	-263970	85	98	0.242574	0.0588102	0.128222	0.0673779	A	G
rs10233806:66118248:G:C	7	66118248	ENSG00000243335	KCTD7	0	ENSG00000226824	AC006001.2	66119525	66136510	1277	lncRNA	C	G	0.4375	0.0280374	G	0.260638	0	1	114.716	1.22935e-25	707	1.3411e-18	0.826836	11.2624	0.0734159	7.65308e-23	0.688743	4.92477	0.139853	2.01321e-05	0.867531	9.5112	0.0912115	6.70988e-17	-0.180235	-1.13187	0.159236	0.259138	ENSG00000226824.6	chr7_66653261_G_C_b38	-1277	128	163	0.403465	1.88e-36	1.05883	0.0642651	G	C
rs8107569:10099422:G:T	19	10099422	ENSG00000080573	COL5A3	0	ENSG00000080573	COL5A3	10070237	10121180	0	protein_coding	G	T	0.347619	0.0186916	T	0.6	0.0425532	1	115.816	7.09357e-26	1226	1.3419e-18	0.747005	11.4147	0.0654423	2.7158e-23	0.684758	4.35868	0.157102	0.000109315	0.730674	9.83961	0.0742584	9.69362e-18	-0.150896	-1.04071	0.144994	0.299355	ENSG00000080573.6	chr19_9988746_G_T_b38	-21725	119	153	0.378713	2.54e-29	-0.625952	0.0451466	G	T
12:82878461:T:G	12	82878461	-	-	-	ENSG00000127720	METTL25	82752307	82873018	5443	protein_coding	T	G	0.0373832	0	G	0.145161	0.0106383	0	116.158	5.97771e-26	1462	1.34849e-18	1.25194	11.7811	0.106267	2.22909e-24	1.30104	4.97866	0.261322	1.71104e-05	1.27793	9.55883	0.133691	5.07215e-17	-0.0322392	-0.151418	0.212915	0.879809	-	-	-	-	-	-	-	-	-	-	-
17:44213187:G:T	17	44213187	-	-	-	ENSG00000120071	KANSL1	44107282	44302755	0	protein_coding	G	T	0.211538	0.0280374	T	0.0376344	0.0106383	0	116.501	5.03641e-26	1739	1.35141e-18	-1.12641	-10.5989	0.106276	6.7451e-21	-1.26491	-5.03167	0.25139	1.45791e-05	-1.13759	-9.549	0.119131	5.37389e-17	-0.146079	-0.591549	0.246943	0.554867	-	-	-	-	-	-	-	-	-	-	-
rs12150319:44213164:C:A	17	44213164	-	-	-	ENSG00000120071	KANSL1	44107282	44302755	0	protein_coding	C	A	0.211538	0.0280374	A	0.0376344	0.0106383	0	116.501	5.03641e-26	1739	1.35141e-18	-1.12641	-10.5989	0.106276	6.7451e-21	-1.26491	-5.03167	0.25139	1.45791e-05	-1.13759	-9.549	0.119131	5.37389e-17	-0.146079	-0.591549	0.246943	0.554867	-	-	-	-	-	-	-	-	-	-	-
17:44326864:A:G	17	44326864	-	-	-	ENSG00000120071	KANSL1	44107282	44302755	24109	protein_coding	A	G	0.218447	0.0373832	G	0.043956	0.0319149	0	116.5	5.03868e-26	1739	1.35202e-18	-1.12073	-10.6976	0.104765	3.47725e-21	-1.29087	-5.57205	0.231669	2.83136e-06	-1.11842	-9.24404	0.120988	3.20619e-16	-0.0819198	-0.35502	0.230747	0.722974	-	-	-	-	-	-	-	-	-	-	-
17:16030866:CAT:TAT	17	16030866	-	-	-	ENSG00000214941	ZSWIM7	15879874	15903031	127835	protein_coding	TAT	CAT	0.433333	0.0186916	CAT	0.538462	0.0319149	1	115.185	9.72612e-26	910	1.36567e-18	-0.799481	-10.9784	0.0728228	5.23815e-22	-0.774712	-5.06345	0.153001	1.32434e-05	-0.782869	-9.46289	0.0827305	8.90958e-17	0.181974	1.0491	0.173457	0.295486	-	-	-	-	-	-	-	-	-	-	-
rs8107579:10099465:G:A	19	10099465	ENSG00000080573	COL5A3	0	ENSG00000080573	COL5A3	10070237	10121180	0	protein_coding	G	A	0.347619	0.0186916	A	0.598901	0.0319149	1	115.781	7.21995e-26	1226	1.36581e-18	0.747124	11.412	0.0654682	2.76615e-23	0.684758	4.35868	0.157102	0.000109315	0.730819	9.83782	0.0742867	9.79697e-18	-0.150598	-1.03855	0.145008	0.300356	ENSG00000080573.6	chr19_9988789_G_A_b38	-21682	119	153	0.378713	2.54e-29	-0.625952	0.0451466	G	A
rs10474085:82426870:A:G	5	82426870	ENSG00000152422	XRCC4	0	ENSG00000152422	XRCC4	82373317	82649606	0	protein_coding	A	G	0.504673	0	G	0.318681	0.0319149	1	116.351	5.42744e-26	1638	1.37175e-18	0.822569	10.7963	0.0761897	1.78955e-21	0.638889	3.09719	0.20628	0.00383597	0.865102	10.3324	0.083727	5.21171e-19	-0.0607277	-0.32355	0.187692	0.74664	ENSG00000152422.15	chr5_83131051_A_G_b38	53553	125	162	0.40099	8.19e-14	-0.516578	0.0632078	A	G
rs35845351:79955845:AT:A	5	79955845	-	-	-	ENSG00000228716	DHFR	79922045	79950802	5043	protein_coding	AT	A	0.283019	0.00934579	A	0.32967	0.0319149	1	116.352	5.42489e-26	1647	1.37864e-18	0.796264	11.1822	0.0712082	1.31858e-22	0.76682	4.88989	0.156818	2.23638e-05	0.76956	9.61465	0.0800404	3.65284e-17	0.177601	0.946711	0.187597	0.345008	-	-	-	-	-	-	-	-	-	-	-
rs12566538:21814187:G:A	1	21814187	ENSG00000142794	NBPF3	2689	ENSG00000142794	NBPF3	21766621	21811498	2689	protein_coding	A	G	0.204301	0.130841	G	0.380682	0.0638298	0	116.174	5.93125e-26	1512	1.38377e-18	-0.846598	-10.9375	0.0774031	6.90629e-22	-0.720489	-4.36793	0.16495	0.000106367	-0.876164	-9.85369	0.0889174	8.9199e-18	0.0992106	0.57438	0.172727	0.566401	ENSG00000142794.18	chr1_21487694_G_A_b38	47566	73	82	0.20297	1.44e-41	-1.1329	0.0615245	G	A
rs11354897:72209527:CA:C	7	72209527	-	-	-	ENSG00000277149	TYW1B	72023729	72298779	0	protein_coding	CA	C	0.257009	0	C	0.252809	0.0531915	1	114.979	1.07809e-25	832	1.38402e-18	-0.876203	-11.2966	0.0775636	6.06579e-23	-0.868917	-4.13513	0.21013	0.000210803	-0.858476	-9.89341	0.0867726	7.05281e-18	-0.114784	-0.576211	0.199204	0.565165	-	-	-	-	-	-	-	-	-	-	-
rs139601838:72214746:CT:C	7	72214746	-	-	-	ENSG00000277149	TYW1B	72023729	72298779	0	protein_coding	CT	C	0.257009	0	C	0.252809	0.0531915	1	114.979	1.07809e-25	832	1.38402e-18	-0.876203	-11.2966	0.0775636	6.06579e-23	-0.868917	-4.13513	0.21013	0.000210803	-0.858476	-9.89341	0.0867726	7.05281e-18	-0.114784	-0.576211	0.199204	0.565165	-	-	-	-	-	-	-	-	-	-	-
rs57161853:72212660:A:G	7	72212660	ENSG00000254184	TYW1B	0	ENSG00000277149	TYW1B	72023729	72298779	0	protein_coding	A	G	0.257009	0	G	0.252809	0.0531915	1	114.979	1.07809e-25	832	1.38402e-18	-0.876203	-11.2966	0.0775636	6.06579e-23	-0.868917	-4.13513	0.21013	0.000210803	-0.858476	-9.89341	0.0867726	7.05281e-18	-0.114784	-0.576211	0.199204	0.565165	ENSG00000277149.4	chr7_72747687_G_A_b38	-80511	79	88	0.217822	1.04e-45	-1.28445	0.0641018	G	A
rs72608588:72217100:T:C	7	72217100	ENSG00000254184	TYW1B	0	ENSG00000277149	TYW1B	72023729	72298779	0	protein_coding	T	C	0.257009	0	C	0.252809	0.0531915	1	114.979	1.07809e-25	832	1.38402e-18	-0.876203	-11.2966	0.0775636	6.06579e-23	-0.868917	-4.13513	0.21013	0.000210803	-0.858476	-9.89341	0.0867726	7.05281e-18	-0.114784	-0.576211	0.199204	0.565165	ENSG00000277149.4	chr7_72752126_C_T_b38	-76072	80	89	0.220297	4.17e-44	-1.26188	0.0650368	C	T
17:44253275:T:C	17	44253275	-	-	-	ENSG00000214401	KANSL1-AS1	44270942	44274089	17667	lncRNA	T	C	0.209524	0.0186916	C	0.0274725	0.0319149	0	116.177	5.92147e-26	1525	1.39337e-18	-1.22632	-10.6552	0.115091	4.62119e-21	-0.967797	-3.4536	0.280229	0.00146523	-1.28934	-10.2103	0.126278	1.07754e-18	0.222906	0.873572	0.255166	0.383472	-	-	-	-	-	-	-	-	-	-	-
rs62054843:43937184:T:C	17	43937184	ENSG00000264589	MAPT-AS1	0	ENSG00000120071	KANSL1	44107282	44302755	170098	protein_coding	T	C	0.219626	0	C	0.048913	0.0212766	0	116.426	5.22922e-26	1739	1.40315e-18	-1.09975	-10.7797	0.102021	2.00155e-21	-1.26667	-5.37173	0.235804	5.20276e-06	-1.08815	-9.35791	0.116282	1.64814e-16	-0.148615	-0.639927	0.232238	0.523003	ENSG00000120071.13	chr17_45859818_T_C_b38	-365571	86	100	0.247525	0.0959	0.111334	0.0664752	T	C
rs7259324:10100725:C:G	19	10100725	ENSG00000080573	COL5A3	0	ENSG00000080573	COL5A3	10070237	10121180	0	protein_coding	C	G	0.347619	0.0186916	G	0.598901	0.0319149	1	115.677	7.60608e-26	1226	1.43886e-18	0.746743	11.407	0.0654637	2.86275e-23	0.684758	4.35868	0.157102	0.000109315	0.730424	9.83252	0.0742865	1.01085e-17	-0.150651	-1.03867	0.145042	0.300299	ENSG00000080573.6	chr19_9990049_C_G_b38	-20422	119	153	0.378713	2.54e-29	-0.625952	0.0451466	C	G
rs9272013:32598224:C:T	6	32598224	ENSG00000196735	HLA-DQA1	0	ENSG00000198502	HLA-DRB5	32485130	32498064	100160	protein_coding	C	T	0.505	0.0654206	T	0.523529	0.0957447	1	116.904	4.11818e-26	5052	1.4407e-18	0.846997	10.8454	0.0780977	1.28609e-21	0.807066	3.54778	0.227485	0.00112864	0.89184	10.2136	0.0873192	1.05676e-18	-0.0814408	-0.410691	0.198302	0.681769	ENSG00000198502.5	chr6_32630447_C_T_b38	100160	152	200	0.49505	1.89e-16	-0.657545	0.0715855	C	T
rs4024536:57963712:GGTTT:G	19	57963712	-	-	-	ENSG00000197128	ZNF772	57978031	57988938	14319	protein_coding	GGTTT	G	0.266355	0	G	0.347826	0.0212766	1	116.195	5.86773e-26	1593	1.44229e-18	0.741679	10.9567	0.0676917	6.06656e-22	0.589173	3.41628	0.17246	0.00162367	0.768762	10.2237	0.0751939	9.94838e-19	-0.245923	-1.5623	0.157411	0.119909	-	-	-	-	-	-	-	-	-	-	-
rs4801484:57963948:G:C	19	57963948	ENSG00000268163	AC004076.9	0	ENSG00000197128	ZNF772	57978031	57988938	14083	protein_coding	G	C	0.266355	0	C	0.347826	0.0212766	1	116.195	5.86773e-26	1593	1.44229e-18	0.741679	10.9567	0.0676917	6.06656e-22	0.589173	3.41628	0.17246	0.00162367	0.768762	10.2237	0.0751939	9.94838e-19	-0.245923	-1.5623	0.157411	0.119909	ENSG00000197128.11	chr19_57452580_G_C_b38	-24990	113	131	0.324257	0.931827	-0.00586662	0.0684718	G	C
rs11879755:10099744:C:T	19	10099744	ENSG00000080573	COL5A3	0	ENSG00000080573	COL5A3	10070237	10121180	0	protein_coding	C	T	0.347619	0.0186916	T	0.597826	0.0212766	1	115.642	7.73769e-26	1226	1.46375e-18	0.746863	11.4043	0.0654894	2.91481e-23	0.684758	4.35868	0.157102	0.000109315	0.730569	9.83077	0.0743145	1.02132e-17	-0.150355	-1.03653	0.145056	0.301292	ENSG00000080573.6	chr19_9989068_C_T_b38	-21403	119	153	0.378713	2.54e-29	-0.625952	0.0451466	C	T
rs11883111:10099748:T:C	19	10099748	ENSG00000080573	COL5A3	0	ENSG00000080573	COL5A3	10070237	10121180	0	protein_coding	T	C	0.347619	0.0186916	C	0.597826	0.0212766	1	115.642	7.73769e-26	1226	1.46375e-18	0.746863	11.4043	0.0654894	2.91481e-23	0.684758	4.35868	0.157102	0.000109315	0.730569	9.83077	0.0743145	1.02132e-17	-0.150355	-1.03653	0.145056	0.301292	ENSG00000080573.6	chr19_9989072_T_C_b38	-21399	119	153	0.378713	2.54e-29	-0.625952	0.0451466	T	C
rs10417972:10099577:A:G	19	10099577	ENSG00000080573	COL5A3	0	ENSG00000080573	COL5A3	10070237	10121180	0	protein_coding	A	G	0.347619	0.0186916	G	0.597826	0.0212766	1	115.642	7.73769e-26	1226	1.46375e-18	0.746863	11.4043	0.0654894	2.91481e-23	0.684758	4.35868	0.157102	0.000109315	0.730569	9.83077	0.0743145	1.02132e-17	-0.150355	-1.03653	0.145056	0.301292	-	-	-	-	-	-	-	-	-	-	-
rs112836774:44084002:T:C	17	44084002	ENSG00000186868	MAPT	0	ENSG00000120071	KANSL1	44107282	44302755	23280	protein_coding	T	C	0.214286	0.0186916	C	0.0376344	0.0106383	0	116.332	5.4813e-26	1739	1.47078e-18	-1.11871	-10.6107	0.105433	6.23091e-21	-1.29954	-5.68606	0.228549	2.00246e-06	-1.1111	-9.16518	0.121231	5.07808e-16	-0.157598	-0.671259	0.23478	0.502884	ENSG00000120071.13	chr17_46006636_T_C_b38	-218753	85	98	0.242574	0.0678911	0.12563	0.0683506	T	C
17:44229415:T:C	17	44229415	-	-	-	ENSG00000120071	KANSL1	44107282	44302755	0	protein_coding	T	C	0.216981	0.00934579	C	0.0376344	0.0106383	0	116.32	5.51481e-26	1739	1.47978e-18	-1.13163	-10.8473	0.104324	1.26958e-21	-1.18221	-4.70554	0.251237	3.89185e-05	-1.14379	-9.70451	0.117862	2.15172e-17	-0.1258	-0.529098	0.237763	0.597365	-	-	-	-	-	-	-	-	-	-	-
12:82781494:G:GCACA	12	82781494	-	-	-	ENSG00000127720	METTL25	82752307	82873018	0	protein_coding	GCACA	G	0.0454545	0.0747664	G	0.178571	0.106383	0	115.972	6.56139e-26	1462	1.48016e-18	1.12522	11.6611	0.0964938	5.06093e-24	1.1653	4.18363	0.278538	0.00018294	1.14314	9.92317	0.115199	5.91436e-18	0.0173354	0.0861784	0.201157	0.931417	-	-	-	-	-	-	-	-	-	-	-
12:9758119:C:A	12	9758119	-	-	-	ENSG00000284634	AC092821.4	9600891	9810988	0	lncRNA	C	A	0.341584	0.0560748	A	0.146739	0.0212766	1	116.486	5.0747e-26	1894	1.48305e-18	-0.985309	-10.3998	0.0947428	2.55425e-20	-1.28869	-5.95025	0.216577	8.97851e-07	-0.967892	-9.00447	0.10749	1.29234e-15	-0.160247	-0.734417	0.218196	0.463614	-	-	-	-	-	-	-	-	-	-	-
rs10844161	12	9758367	ENSG00000111796	KLRB1	0	ENSG00000284634	AC092821.4	9600891	9810988	0	lncRNA	T	C	0.341584	0.0560748	C	0.146739	0.0212766	1	116.486	5.0747e-26	1894	1.48305e-18	-0.985309	-10.3998	0.0947428	2.55425e-20	-1.28869	-5.95025	0.216577	8.97851e-07	-0.967892	-9.00447	0.10749	1.29234e-15	-0.160247	-0.734417	0.218196	0.463614	-	-	-	-	-	-	-	-	-	-	-
rs2505808:42868227:T:C	10	42868227	ENSG00000215146	RP11-313J2.1	4805	ENSG00000215146	BX322639.1	42827314	42863422	4805	transcribed_unprocessed_pseudogene	T	C	0.37619	0.0186916	C	0.394118	0.0957447	1	115.21	9.60586e-26	1006	1.49108e-18	-0.787528	-10.5128	0.0749115	1.20066e-20	-0.794193	-4.61969	0.171915	5.03197e-05	-0.830962	-9.68856	0.0857674	2.36379e-17	0.241985	1.39952	0.172906	0.163315	ENSG00000215146.4	chr10_42372779_T_C_b38	4805	129	156	0.386139	1.29e-24	0.770535	0.0633085	T	C
rs79772780:44189855:G:A	17	44189855	ENSG00000120071	KANSL1	0	ENSG00000176681	LRRC37A	44370099	44415160	180244	protein_coding	G	A	0.211538	0.0280374	A	0.0425532	0	0	115.887	6.84648e-26	1413	1.49271e-18	-1.1656	-10.7114	0.108818	3.16811e-21	-1.29899	-4.96349	0.261709	1.79124e-05	-1.16658	-9.55252	0.122123	5.26368e-17	0.231214	0.944082	0.244909	0.346346	ENSG00000176681.14	chr17_46112489_G_A_b38	-180244	85	98	0.242574	7.6e-09	0.651052	0.106763	G	A
rs76640332:44189858:G:A	17	44189858	ENSG00000120071	KANSL1	0	ENSG00000176681	LRRC37A	44370099	44415160	180241	protein_coding	G	A	0.211538	0.0280374	A	0.0425532	0	0	115.887	6.84648e-26	1413	1.49271e-18	-1.1656	-10.7114	0.108818	3.16811e-21	-1.29899	-4.96349	0.261709	1.79124e-05	-1.16658	-9.55252	0.122123	5.26368e-17	0.231214	0.944082	0.244909	0.346346	ENSG00000176681.14	chr17_46112492_G_A_b38	-180241	85	98	0.242574	7.6e-09	0.651052	0.106763	G	A
12:82736854:T:C	12	82736854	-	-	-	ENSG00000127720	METTL25	82752307	82873018	15453	protein_coding	C	T	0.0373832	0	T	0.16129	0.0106383	0	115.946	5.93318e-26	1462	1.49957e-18	1.15649	11.5725	0.0999338	9.26512e-24	1.20743	4.57063	0.264172	5.82576e-05	1.1782	9.74963	0.120846	1.64897e-17	0.0277988	0.137391	0.202334	0.89087	-	-	-	-	-	-	-	-	-	-	-
rs6452531:82466174:A:T	5	82466174	ENSG00000152422	XRCC4	0	ENSG00000152422	XRCC4	82373317	82649606	0	protein_coding	T	A	0.485981	0	A	0.43956	0.0319149	1	116.173	6.64744e-26	1638	1.49957e-18	-0.794308	-10.8291	0.0733495	1.43519e-21	-0.763223	-3.64308	0.209499	0.000864496	-0.824268	-10.144	0.0812565	1.59721e-18	-0.0257124	-0.131033	0.196228	0.89589	ENSG00000152422.15	chr5_83170355_A_T_b38	92857	141	185	0.457921	5.66e-13	-0.513034	0.0654315	A	T
12:82730928:T:A	12	82730928	-	-	-	ENSG00000127720	METTL25	82752307	82873018	21379	protein_coding	A	T	0.0373832	0	T	0.16129	0.0106383	0	115.946	6.64744e-26	1462	1.49957e-18	1.15649	11.5725	0.0999338	9.26512e-24	1.20743	4.57063	0.264172	5.82576e-05	1.1782	9.74963	0.120846	1.64897e-17	0.0277988	0.137391	0.202334	0.89087	-	-	-	-	-	-	-	-	-	-	-
rs9272067:32599401:C:A	6	32599401	ENSG00000196735	HLA-DQA1	0	ENSG00000198502	HLA-DRB5	32485130	32498064	101337	protein_coding	A	C	0.490654	0	C	0.461111	0.0425532	1	116.806	4.32393e-26	5052	1.51267e-18	-0.817941	-10.8065	0.07569	1.67141e-21	-0.794504	-3.7037	0.214516	0.000728733	-0.857109	-10.1533	0.0844171	1.51198e-18	0.0591813	0.307957	0.192174	0.758458	ENSG00000198502.5	chr6_32631624_C_A_b38	101337	152	200	0.49505	1.89e-16	-0.657545	0.0715855	C	A
rs9272064:32599338:C:T	6	32599338	ENSG00000196735	HLA-DQA1	0	ENSG00000198502	HLA-DRB5	32485130	32498064	101274	protein_coding	T	C	0.490654	0	C	0.461111	0.0425532	1	116.806	4.32393e-26	5052	1.51267e-18	-0.817941	-10.8065	0.07569	1.67141e-21	-0.794504	-3.7037	0.214516	0.000728733	-0.857109	-10.1533	0.0844171	1.51198e-18	0.0591813	0.307957	0.192174	0.758458	ENSG00000198502.5	chr6_32631561_C_T_b38	101274	152	200	0.49505	1.89e-16	-0.657545	0.0715855	C	T
rs28416808:44021218:C:T	17	44021218	ENSG00000186868	MAPT	0	ENSG00000214401	KANSL1-AS1	44270942	44274089	249724	lncRNA	C	T	0.219626	0	T	0.0555556	0.0425532	1	115.996	6.48221e-26	1525	1.52531e-18	-1.16899	-11.0724	0.105577	2.77518e-22	-1.11905	-4.52903	0.247084	6.5946e-05	-1.16707	-9.7716	0.119435	1.44849e-17	0.0687093	0.281939	0.243703	0.778302	ENSG00000214401.4	chr17_45943852_C_T_b38	-249724	85	98	0.242574	1.1e-43	1.05705	0.0549499	C	T
rs144070801:71666532:T:C	8	71666532	-	-	-	ENSG00000221947	XKR9	71581574	71702606	0	protein_coding	T	C	0.536842	0.11215	C	0.281915	0	0	115.408	8.69699e-26	1143	1.53384e-18	0.717497	10.927	0.0656629	7.41644e-22	0.767926	5.05126	0.152027	1.37406e-05	0.711933	9.4812	0.0750889	8.00186e-17	0.126175	0.831312	0.151778	0.406858	-	-	-	-	-	-	-	-	-	-	-
rs78604110:40681854:C:G	15	40681854	ENSG00000128944	KNSTRN	0	ENSG00000128944	KNSTRN	40674922	40686447	0	protein_coding	C	G	0.0747664	0	G	0.0430108	0.0106383	0	115.583	7.97088e-26	1256	1.54476e-18	-1.77252	-10.7922	0.164241	1.84012e-21	-1.58166	-4.87951	0.324144	2.3074e-05	-1.89168	-9.57983	0.197465	4.48296e-17	-0.0600022	-0.169562	0.353865	0.865538	ENSG00000128944.13	chr15_40389653_C_G_b38	6932	34	37	0.0915842	3.19e-45	1.57955	0.0795978	C	G
rs2608836	4	39486593	ENSG00000224097	RP11-472B18.1	3068	ENSG00000163682	RPL9	39454141	39460569	26024	protein_coding	G	T	0.230769	0.0280374	T	0.342697	0.0531915	1	115.323	9.07853e-26	1104	1.5465e-18	-0.692913	-9.66605	0.0716853	3.25889e-18	-0.255124	-1.21479	0.210014	0.232577	-0.790881	-10.6699	0.0741226	6.96723e-20	0.55212	3.32811	0.165896	0.00105295	ENSG00000163682.15	chr4_39484973_T_G_b38	26387	90	106	0.262376	6.94e-27	-0.592407	0.045616	T	G
12:75856584:G:A	12	75856584	-	-	-	ENSG00000180481	GLIPR1L2	75784869	75826468	30116	protein_coding	G	A	0.411215	0	A	0.175532	0	1	115.576	7.9996e-26	1255	1.54909e-18	0.975255	11.2374	0.0867865	9.06561e-23	1.06416	4.32082	0.246287	0.000122242	0.940062	9.84409	0.0954951	9.44033e-18	-0.287088	-1.32061	0.21739	0.188244	-	-	-	-	-	-	-	-	-	-	-
12:75861368:T:C	12	75861368	-	-	-	ENSG00000180481	GLIPR1L2	75784869	75826468	34900	protein_coding	T	C	0.411215	0	C	0.175532	0	1	115.576	7.9996e-26	1255	1.54909e-18	0.975255	11.2374	0.0867865	9.06561e-23	1.06416	4.32082	0.246287	0.000122242	0.940062	9.84409	0.0954951	9.44033e-18	-0.287088	-1.32061	0.21739	0.188244	-	-	-	-	-	-	-	-	-	-	-
12:75864487:A:T	12	75864487	-	-	-	ENSG00000180481	GLIPR1L2	75784869	75826468	38019	protein_coding	A	T	0.411215	0	T	0.175532	0	1	115.576	7.9996e-26	1255	1.54909e-18	0.975255	11.2374	0.0867865	9.06561e-23	1.06416	4.32082	0.246287	0.000122242	0.940062	9.84409	0.0954951	9.44033e-18	-0.287088	-1.32061	0.21739	0.188244	-	-	-	-	-	-	-	-	-	-	-
12:75864545:A:G	12	75864545	-	-	-	ENSG00000180481	GLIPR1L2	75784869	75826468	38077	protein_coding	A	G	0.411215	0	G	0.175532	0	1	115.576	7.9996e-26	1255	1.54909e-18	0.975255	11.2374	0.0867865	9.06561e-23	1.06416	4.32082	0.246287	0.000122242	0.940062	9.84409	0.0954951	9.44033e-18	-0.287088	-1.32061	0.21739	0.188244	-	-	-	-	-	-	-	-	-	-	-
12:75856380:C:G	12	75856380	-	-	-	ENSG00000180481	GLIPR1L2	75784869	75826468	29912	protein_coding	C	G	0.411215	0	G	0.175532	0	1	115.576	7.9996e-26	1255	1.54909e-18	0.975255	11.2374	0.0867865	9.06561e-23	1.06416	4.32082	0.246287	0.000122242	0.940062	9.84409	0.0954951	9.44033e-18	-0.287088	-1.32061	0.21739	0.188244	-	-	-	-	-	-	-	-	-	-	-
12:75858638:T:A	12	75858638	-	-	-	ENSG00000180481	GLIPR1L2	75784869	75826468	32170	protein_coding	T	A	0.411215	0	A	0.175532	0	1	115.576	7.9996e-26	1255	1.54909e-18	0.975255	11.2374	0.0867865	9.06561e-23	1.06416	4.32082	0.246287	0.000122242	0.940062	9.84409	0.0954951	9.44033e-18	-0.287088	-1.32061	0.21739	0.188244	-	-	-	-	-	-	-	-	-	-	-
12:75858658:CT:C	12	75858658	-	-	-	ENSG00000180481	GLIPR1L2	75784869	75826468	32190	protein_coding	CT	C	0.411215	0	C	0.175532	0	1	115.576	7.9996e-26	1255	1.54909e-18	0.975255	11.2374	0.0867865	9.06561e-23	1.06416	4.32082	0.246287	0.000122242	0.940062	9.84409	0.0954951	9.44033e-18	-0.287088	-1.32061	0.21739	0.188244	-	-	-	-	-	-	-	-	-	-	-
12:75853286:T:C	12	75853286	-	-	-	ENSG00000180481	GLIPR1L2	75784869	75826468	26818	protein_coding	T	C	0.411215	0	C	0.175532	0	1	115.576	7.9996e-26	1255	1.54909e-18	0.975255	11.2374	0.0867865	9.06561e-23	1.06416	4.32082	0.246287	0.000122242	0.940062	9.84409	0.0954951	9.44033e-18	-0.287088	-1.32061	0.21739	0.188244	-	-	-	-	-	-	-	-	-	-	-
12:75853195:A:G	12	75853195	-	-	-	ENSG00000180481	GLIPR1L2	75784869	75826468	26727	protein_coding	A	G	0.411215	0	G	0.175532	0	1	115.576	7.9996e-26	1255	1.54909e-18	0.975255	11.2374	0.0867865	9.06561e-23	1.06416	4.32082	0.246287	0.000122242	0.940062	9.84409	0.0954951	9.44033e-18	-0.287088	-1.32061	0.21739	0.188244	-	-	-	-	-	-	-	-	-	-	-
rs7963723	12	75864266	ENSG00000139278	GLIPR1	10194	ENSG00000180481	GLIPR1L2	75784869	75826468	37798	protein_coding	A	G	0.411215	0	G	0.175532	0	1	115.576	7.9996e-26	1255	1.54909e-18	0.975255	11.2374	0.0867865	9.06561e-23	1.06416	4.32082	0.246287	0.000122242	0.940062	9.84409	0.0954951	9.44033e-18	-0.287088	-1.32061	0.21739	0.188244	ENSG00000180481.10	chr12_75470486_A_G_b38	79416	122	150	0.371287	1.81e-55	-0.987663	0.0409667	A	G
12:75856098:C:T	12	75856098	-	-	-	ENSG00000180481	GLIPR1L2	75784869	75826468	29630	protein_coding	C	T	0.411215	0	T	0.175532	0	1	115.576	7.9996e-26	1255	1.54909e-18	0.975255	11.2374	0.0867865	9.06561e-23	1.06416	4.32082	0.246287	0.000122242	0.940062	9.84409	0.0954951	9.44033e-18	-0.287088	-1.32061	0.21739	0.188244	-	-	-	-	-	-	-	-	-	-	-
12:75852775:T:C	12	75852775	-	-	-	ENSG00000180481	GLIPR1L2	75784869	75826468	26307	protein_coding	T	C	0.411215	0	C	0.175532	0	1	115.576	7.9996e-26	1255	1.54909e-18	0.975255	11.2374	0.0867865	9.06561e-23	1.06416	4.32082	0.246287	0.000122242	0.940062	9.84409	0.0954951	9.44033e-18	-0.287088	-1.32061	0.21739	0.188244	-	-	-	-	-	-	-	-	-	-	-
12:75855642:G:A	12	75855642	-	-	-	ENSG00000180481	GLIPR1L2	75784869	75826468	29174	protein_coding	G	A	0.411215	0	A	0.175532	0	1	115.576	7.9996e-26	1255	1.54909e-18	0.975255	11.2374	0.0867865	9.06561e-23	1.06416	4.32082	0.246287	0.000122242	0.940062	9.84409	0.0954951	9.44033e-18	-0.287088	-1.32061	0.21739	0.188244	-	-	-	-	-	-	-	-	-	-	-
12:75853939:A:G	12	75853939	-	-	-	ENSG00000180481	GLIPR1L2	75784869	75826468	27471	protein_coding	A	G	0.411215	0	G	0.175532	0	1	115.576	7.9996e-26	1255	1.54909e-18	0.975255	11.2374	0.0867865	9.06561e-23	1.06416	4.32082	0.246287	0.000122242	0.940062	9.84409	0.0954951	9.44033e-18	-0.287088	-1.32061	0.21739	0.188244	-	-	-	-	-	-	-	-	-	-	-
17:43779031:C:CCTCCCCA	17	43779031	-	-	-	ENSG00000214401	KANSL1-AS1	44270942	44274089	491911	lncRNA	C	CCTCCCCA	0.19	0.0654206	CCTCCCCA	0.0434783	0.0212766	0	115.963	6.59237e-26	1525	1.55123e-18	-1.23471	-11.0096	0.112148	4.24426e-22	-1.12881	-4.26019	0.264967	0.000146138	-1.25683	-9.89007	0.12708	7.19372e-18	0.162797	0.636748	0.255669	0.525068	-	-	-	-	-	-	-	-	-	-	-
rs71362402:95316470:C:CT	9	95316470	-	-	-	ENSG00000188312	CENPP	95088235	95382811	0	protein_coding	C	CT	0.173077	0.0280374	CT	0.487952	0.117021	0	115.277	9.28875e-26	1087	1.55795e-18	-0.861156	-11.5951	0.0742687	7.94066e-24	-1.10178	-5.77765	0.190696	1.51614e-06	-0.821984	-9.04962	0.0908308	9.94445e-16	-0.0903852	-0.497176	0.181797	0.619649	-	-	-	-	-	-	-	-	-	-	-
rs56891541:56240748:T:TCC	5	56240748	-	-	-	ENSG00000155542	SETD9	56205087	56221359	19389	protein_coding	T	TCC	0.266667	0.0186916	TCC	0.31383	0	1	115.836	7.02476e-26	1441	1.56193e-18	0.811786	11.4346	0.0709937	2.3717e-23	0.905428	5.30145	0.170789	6.4397e-06	0.773834	9.36644	0.0826177	1.56785e-16	0.191839	1.14502	0.167542	0.253664	-	-	-	-	-	-	-	-	-	-	-
12:9770734:C:A	12	9770734	-	-	-	ENSG00000284634	AC092821.4	9600891	9810988	0	lncRNA	C	A	0.357143	0.0186916	A	0.211957	0.0212766	1	116.375	5.36458e-26	1894	1.56777e-18	-0.958426	-10.5251	0.0910606	1.10528e-20	-1.09037	-5.2789	0.206552	6.89561e-06	-0.988501	-9.40787	0.105072	1.2301e-16	-0.0441865	-0.219783	0.201046	0.82628	-	-	-	-	-	-	-	-	-	-	-
17:44364519:C:G	17	44364519	-	-	-	ENSG00000214401	KANSL1-AS1	44270942	44274089	90430	lncRNA	C	G	0.212121	0.0747664	G	0.0326087	0.0212766	0	115.882	6.86266e-26	1525	1.61483e-18	-1.22585	-10.5483	0.116212	9.46302e-21	-0.839813	-2.8666	0.292965	0.00697848	-1.31544	-10.3762	0.126775	4.0168e-19	0.37892	1.47239	0.25735	0.142596	-	-	-	-	-	-	-	-	-	-	-
17:44344456:T:C	17	44344456	-	-	-	ENSG00000176681	LRRC37A	44370099	44415160	25643	protein_coding	T	C	0.223301	0.0373832	C	0.0376344	0.0106383	0	115.726	7.41907e-26	1413	1.61755e-18	-1.1824	-10.6596	0.110924	4.48779e-21	-1.12748	-3.62133	0.311344	0.000918931	-1.22373	-10.1298	0.120805	1.73825e-18	0.433559	1.76905	0.24508	0.0785158	-	-	-	-	-	-	-	-	-	-	-
rs111413387:44344409:A:C	17	44344409	ENSG00000261575	RP11-259G18.1	0	ENSG00000176681	LRRC37A	44370099	44415160	25690	protein_coding	A	C	0.223301	0.0373832	C	0.0376344	0.0106383	0	115.726	7.41907e-26	1413	1.61755e-18	-1.1824	-10.6596	0.110924	4.48779e-21	-1.12748	-3.62133	0.311344	0.000918931	-1.22373	-10.1298	0.120805	1.73825e-18	0.433559	1.76905	0.24508	0.0785158	ENSG00000176681.14	chr17_46267043_A_C_b38	-25690	85	98	0.242574	7.6e-09	0.651052	0.106763	A	C
rs112534607:44344376:G:A	17	44344376	ENSG00000261575	RP11-259G18.1	27	ENSG00000176681	LRRC37A	44370099	44415160	25723	protein_coding	G	A	0.223301	0.0373832	A	0.0376344	0.0106383	0	115.726	7.41907e-26	1413	1.61755e-18	-1.1824	-10.6596	0.110924	4.48779e-21	-1.12748	-3.62133	0.311344	0.000918931	-1.22373	-10.1298	0.120805	1.73825e-18	0.433559	1.76905	0.24508	0.0785158	-	-	-	-	-	-	-	-	-	-	-
rs2469940:44351731:T:G	17	44351731	-	-	-	ENSG00000176681	LRRC37A	44370099	44415160	18368	protein_coding	T	G	0.1875	0.0280374	G	0.0274725	0.0319149	0	115.726	7.42018e-26	1413	1.61779e-18	-1.26958	-10.6519	0.119188	4.7261e-21	-1.29525	-4.48725	0.288652	7.46753e-05	-1.30301	-9.77705	0.133273	1.40268e-17	0.39117	1.53096	0.255507	0.12747	-	-	-	-	-	-	-	-	-	-	-
17:44351858:T:G	17	44351858	-	-	-	ENSG00000176681	LRRC37A	44370099	44415160	18241	protein_coding	T	G	0.1875	0.0280374	G	0.0274725	0.0319149	0	115.726	7.42018e-26	1413	1.61779e-18	-1.26958	-10.6519	0.119188	4.7261e-21	-1.29525	-4.48725	0.288652	7.46753e-05	-1.30301	-9.77705	0.133273	1.40268e-17	0.39117	1.53096	0.255507	0.12747	-	-	-	-	-	-	-	-	-	-	-
rs2469943:44349347:C:G	17	44349347	ENSG00000228696	ARL17B	2803	ENSG00000176681	LRRC37A	44370099	44415160	20752	protein_coding	C	G	0.1875	0.0280374	G	0.0274725	0.0319149	0	115.726	7.42018e-26	1413	1.61779e-18	-1.26958	-10.6519	0.119188	4.7261e-21	-1.29525	-4.48725	0.288652	7.46753e-05	-1.30301	-9.77705	0.133273	1.40268e-17	0.39117	1.53096	0.255507	0.12747	-	-	-	-	-	-	-	-	-	-	-
rs75257416:44349079:C:A	17	44349079	ENSG00000261575	RP11-259G18.1	3019	ENSG00000176681	LRRC37A	44370099	44415160	21020	protein_coding	C	A	0.1875	0.0280374	A	0.0274725	0.0319149	0	115.726	7.42018e-26	1413	1.61779e-18	-1.26958	-10.6519	0.119188	4.7261e-21	-1.29525	-4.48725	0.288652	7.46753e-05	-1.30301	-9.77705	0.133273	1.40268e-17	0.39117	1.53096	0.255507	0.12747	-	-	-	-	-	-	-	-	-	-	-
17:44347097:A:G	17	44347097	-	-	-	ENSG00000176681	LRRC37A	44370099	44415160	23002	protein_coding	A	G	0.1875	0.0280374	G	0.0274725	0.0319149	0	115.726	7.42018e-26	1413	1.61779e-18	-1.26958	-10.6519	0.119188	4.7261e-21	-1.29525	-4.48725	0.288652	7.46753e-05	-1.30301	-9.77705	0.133273	1.40268e-17	0.39117	1.53096	0.255507	0.12747	-	-	-	-	-	-	-	-	-	-	-
rs78570732:44349080:C:G	17	44349080	ENSG00000261575	RP11-259G18.1	3020	ENSG00000176681	LRRC37A	44370099	44415160	21019	protein_coding	C	G	0.1875	0.0280374	G	0.0274725	0.0319149	0	115.726	7.42018e-26	1413	1.61779e-18	-1.26958	-10.6519	0.119188	4.7261e-21	-1.29525	-4.48725	0.288652	7.46753e-05	-1.30301	-9.77705	0.133273	1.40268e-17	0.39117	1.53096	0.255507	0.12747	-	-	-	-	-	-	-	-	-	-	-
17:44347727:A:T	17	44347727	-	-	-	ENSG00000176681	LRRC37A	44370099	44415160	22372	protein_coding	A	T	0.1875	0.0280374	T	0.0274725	0.0319149	0	115.726	7.42018e-26	1413	1.61779e-18	-1.26958	-10.6519	0.119188	4.7261e-21	-1.29525	-4.48725	0.288652	7.46753e-05	-1.30301	-9.77705	0.133273	1.40268e-17	0.39117	1.53096	0.255507	0.12747	-	-	-	-	-	-	-	-	-	-	-
rs2942177:44348987:G:A	17	44348987	ENSG00000261575	RP11-259G18.1	2927	ENSG00000176681	LRRC37A	44370099	44415160	21112	protein_coding	G	A	0.1875	0.0280374	A	0.0274725	0.0319149	0	115.726	7.42018e-26	1413	1.61779e-18	-1.26958	-10.6519	0.119188	4.7261e-21	-1.29525	-4.48725	0.288652	7.46753e-05	-1.30301	-9.77705	0.133273	1.40268e-17	0.39117	1.53096	0.255507	0.12747	-	-	-	-	-	-	-	-	-	-	-
rs2942176:44348848:G:A	17	44348848	ENSG00000261575	RP11-259G18.1	2788	ENSG00000176681	LRRC37A	44370099	44415160	21251	protein_coding	G	A	0.1875	0.0280374	A	0.0274725	0.0319149	0	115.726	7.42018e-26	1413	1.61779e-18	-1.26958	-10.6519	0.119188	4.7261e-21	-1.29525	-4.48725	0.288652	7.46753e-05	-1.30301	-9.77705	0.133273	1.40268e-17	0.39117	1.53096	0.255507	0.12747	-	-	-	-	-	-	-	-	-	-	-
rs2469939:44351739:G:A	17	44351739	ENSG00000228696	ARL17B	411	ENSG00000176681	LRRC37A	44370099	44415160	18360	protein_coding	G	A	0.1875	0.0280374	A	0.0274725	0.0319149	0	115.726	7.42018e-26	1413	1.61779e-18	-1.26958	-10.6519	0.119188	4.7261e-21	-1.29525	-4.48725	0.288652	7.46753e-05	-1.30301	-9.77705	0.133273	1.40268e-17	0.39117	1.53096	0.255507	0.12747	-	-	-	-	-	-	-	-	-	-	-
rs2469944:44349283:T:C	17	44349283	ENSG00000228696	ARL17B	2867	ENSG00000176681	LRRC37A	44370099	44415160	20816	protein_coding	T	C	0.1875	0.0280374	C	0.0274725	0.0319149	0	115.726	7.42018e-26	1413	1.61779e-18	-1.26958	-10.6519	0.119188	4.7261e-21	-1.29525	-4.48725	0.288652	7.46753e-05	-1.30301	-9.77705	0.133273	1.40268e-17	0.39117	1.53096	0.255507	0.12747	-	-	-	-	-	-	-	-	-	-	-
rs113056783:44348616:C:T	17	44348616	ENSG00000261575	RP11-259G18.1	2556	ENSG00000176681	LRRC37A	44370099	44415160	21483	protein_coding	C	T	0.1875	0.0280374	T	0.0274725	0.0319149	0	115.726	7.42018e-26	1413	1.61779e-18	-1.26958	-10.6519	0.119188	4.7261e-21	-1.29525	-4.48725	0.288652	7.46753e-05	-1.30301	-9.77705	0.133273	1.40268e-17	0.39117	1.53096	0.255507	0.12747	-	-	-	-	-	-	-	-	-	-	-
rs67667485:44348963:TAG:T	17	44348963	-	-	-	ENSG00000176681	LRRC37A	44370099	44415160	21136	protein_coding	TAG	T	0.1875	0.0280374	T	0.0274725	0.0319149	0	115.726	7.42018e-26	1413	1.61779e-18	-1.26958	-10.6519	0.119188	4.7261e-21	-1.29525	-4.48725	0.288652	7.46753e-05	-1.30301	-9.77705	0.133273	1.40268e-17	0.39117	1.53096	0.255507	0.12747	-	-	-	-	-	-	-	-	-	-	-
rs2732710:44350527:T:A	17	44350527	ENSG00000228696	ARL17B	1623	ENSG00000176681	LRRC37A	44370099	44415160	19572	protein_coding	T	A	0.1875	0.0280374	A	0.0274725	0.0319149	0	115.726	7.42018e-26	1413	1.61779e-18	-1.26958	-10.6519	0.119188	4.7261e-21	-1.29525	-4.48725	0.288652	7.46753e-05	-1.30301	-9.77705	0.133273	1.40268e-17	0.39117	1.53096	0.255507	0.12747	-	-	-	-	-	-	-	-	-	-	-
17:44349380:C:G	17	44349380	-	-	-	ENSG00000176681	LRRC37A	44370099	44415160	20719	protein_coding	C	G	0.1875	0.0280374	G	0.0274725	0.0319149	0	115.726	7.42018e-26	1413	1.61779e-18	-1.26958	-10.6519	0.119188	4.7261e-21	-1.29525	-4.48725	0.288652	7.46753e-05	-1.30301	-9.77705	0.133273	1.40268e-17	0.39117	1.53096	0.255507	0.12747	-	-	-	-	-	-	-	-	-	-	-
17:44351007:T:C	17	44351007	-	-	-	ENSG00000176681	LRRC37A	44370099	44415160	19092	protein_coding	T	C	0.1875	0.0280374	C	0.0274725	0.0319149	0	115.726	7.42018e-26	1413	1.61779e-18	-1.26958	-10.6519	0.119188	4.7261e-21	-1.29525	-4.48725	0.288652	7.46753e-05	-1.30301	-9.77705	0.133273	1.40268e-17	0.39117	1.53096	0.255507	0.12747	-	-	-	-	-	-	-	-	-	-	-
rs2942175:44348825:C:G	17	44348825	ENSG00000261575	RP11-259G18.1	2765	ENSG00000176681	LRRC37A	44370099	44415160	21274	protein_coding	C	G	0.1875	0.0280374	G	0.0274725	0.0319149	0	115.726	7.42018e-26	1413	1.61779e-18	-1.26958	-10.6519	0.119188	4.7261e-21	-1.29525	-4.48725	0.288652	7.46753e-05	-1.30301	-9.77705	0.133273	1.40268e-17	0.39117	1.53096	0.255507	0.12747	-	-	-	-	-	-	-	-	-	-	-
17:44351452:T:C	17	44351452	-	-	-	ENSG00000176681	LRRC37A	44370099	44415160	18647	protein_coding	T	C	0.1875	0.0280374	C	0.0274725	0.0319149	0	115.726	7.42018e-26	1413	1.61779e-18	-1.26958	-10.6519	0.119188	4.7261e-21	-1.29525	-4.48725	0.288652	7.46753e-05	-1.30301	-9.77705	0.133273	1.40268e-17	0.39117	1.53096	0.255507	0.12747	-	-	-	-	-	-	-	-	-	-	-
17:44350217:A:G	17	44350217	-	-	-	ENSG00000176681	LRRC37A	44370099	44415160	19882	protein_coding	A	G	0.1875	0.0280374	G	0.0274725	0.0319149	0	115.726	7.42018e-26	1413	1.61779e-18	-1.26958	-10.6519	0.119188	4.7261e-21	-1.29525	-4.48725	0.288652	7.46753e-05	-1.30301	-9.77705	0.133273	1.40268e-17	0.39117	1.53096	0.255507	0.12747	-	-	-	-	-	-	-	-	-	-	-
rs2950693:44348356:T:A	17	44348356	ENSG00000261575	RP11-259G18.1	2296	ENSG00000176681	LRRC37A	44370099	44415160	21743	protein_coding	T	A	0.1875	0.0280374	A	0.0274725	0.0319149	0	115.726	7.42018e-26	1413	1.61779e-18	-1.26958	-10.6519	0.119188	4.7261e-21	-1.29525	-4.48725	0.288652	7.46753e-05	-1.30301	-9.77705	0.133273	1.40268e-17	0.39117	1.53096	0.255507	0.12747	-	-	-	-	-	-	-	-	-	-	-
rs2950692:44348387:A:G	17	44348387	ENSG00000261575	RP11-259G18.1	2327	ENSG00000176681	LRRC37A	44370099	44415160	21712	protein_coding	A	G	0.1875	0.0280374	G	0.0274725	0.0319149	0	115.726	7.42018e-26	1413	1.61779e-18	-1.26958	-10.6519	0.119188	4.7261e-21	-1.29525	-4.48725	0.288652	7.46753e-05	-1.30301	-9.77705	0.133273	1.40268e-17	0.39117	1.53096	0.255507	0.12747	-	-	-	-	-	-	-	-	-	-	-
17:44347109:A:G	17	44347109	-	-	-	ENSG00000176681	LRRC37A	44370099	44415160	22990	protein_coding	A	G	0.1875	0.0280374	G	0.0274725	0.0319149	0	115.726	7.42018e-26	1413	1.61779e-18	-1.26958	-10.6519	0.119188	4.7261e-21	-1.29525	-4.48725	0.288652	7.46753e-05	-1.30301	-9.77705	0.133273	1.40268e-17	0.39117	1.53096	0.255507	0.12747	-	-	-	-	-	-	-	-	-	-	-
rs2262140:44349736:C:T	17	44349736	ENSG00000228696	ARL17B	2414	ENSG00000176681	LRRC37A	44370099	44415160	20363	protein_coding	C	T	0.1875	0.0280374	T	0.0274725	0.0319149	0	115.726	7.42018e-26	1413	1.61779e-18	-1.26958	-10.6519	0.119188	4.7261e-21	-1.29525	-4.48725	0.288652	7.46753e-05	-1.30301	-9.77705	0.133273	1.40268e-17	0.39117	1.53096	0.255507	0.12747	-	-	-	-	-	-	-	-	-	-	-
17:44351578:T:C	17	44351578	-	-	-	ENSG00000176681	LRRC37A	44370099	44415160	18521	protein_coding	T	C	0.1875	0.0280374	C	0.0274725	0.0319149	0	115.726	7.42018e-26	1413	1.61779e-18	-1.26958	-10.6519	0.119188	4.7261e-21	-1.29525	-4.48725	0.288652	7.46753e-05	-1.30301	-9.77705	0.133273	1.40268e-17	0.39117	1.53096	0.255507	0.12747	-	-	-	-	-	-	-	-	-	-	-
rs2950691:44348768:A:G	17	44348768	ENSG00000261575	RP11-259G18.1	2708	ENSG00000176681	LRRC37A	44370099	44415160	21331	protein_coding	A	G	0.1875	0.0280374	G	0.0274725	0.0319149	0	115.726	7.42018e-26	1413	1.61779e-18	-1.26958	-10.6519	0.119188	4.7261e-21	-1.29525	-4.48725	0.288652	7.46753e-05	-1.30301	-9.77705	0.133273	1.40268e-17	0.39117	1.53096	0.255507	0.12747	-	-	-	-	-	-	-	-	-	-	-
rs2262144:44350511:A:G	17	44350511	ENSG00000228696	ARL17B	1639	ENSG00000176681	LRRC37A	44370099	44415160	19588	protein_coding	A	G	0.1875	0.0280374	G	0.0274725	0.0319149	0	115.726	7.42018e-26	1413	1.61779e-18	-1.26958	-10.6519	0.119188	4.7261e-21	-1.29525	-4.48725	0.288652	7.46753e-05	-1.30301	-9.77705	0.133273	1.40268e-17	0.39117	1.53096	0.255507	0.12747	-	-	-	-	-	-	-	-	-	-	-
rs2469941:44349744:A:G	17	44349744	ENSG00000228696	ARL17B	2406	ENSG00000176681	LRRC37A	44370099	44415160	20355	protein_coding	A	G	0.1875	0.0280374	G	0.0274725	0.0319149	0	115.726	7.42018e-26	1413	1.61779e-18	-1.26958	-10.6519	0.119188	4.7261e-21	-1.29525	-4.48725	0.288652	7.46753e-05	-1.30301	-9.77705	0.133273	1.40268e-17	0.39117	1.53096	0.255507	0.12747	-	-	-	-	-	-	-	-	-	-	-
rs2261016:44349899:G:A	17	44349899	ENSG00000228696	ARL17B	2251	ENSG00000176681	LRRC37A	44370099	44415160	20200	protein_coding	G	A	0.1875	0.0280374	A	0.0274725	0.0319149	0	115.726	7.42018e-26	1413	1.61779e-18	-1.26958	-10.6519	0.119188	4.7261e-21	-1.29525	-4.48725	0.288652	7.46753e-05	-1.30301	-9.77705	0.133273	1.40268e-17	0.39117	1.53096	0.255507	0.12747	-	-	-	-	-	-	-	-	-	-	-
17:44350203:A:G	17	44350203	-	-	-	ENSG00000176681	LRRC37A	44370099	44415160	19896	protein_coding	A	G	0.1875	0.0280374	G	0.0274725	0.0319149	0	115.726	7.42018e-26	1413	1.61779e-18	-1.26958	-10.6519	0.119188	4.7261e-21	-1.29525	-4.48725	0.288652	7.46753e-05	-1.30301	-9.77705	0.133273	1.40268e-17	0.39117	1.53096	0.255507	0.12747	-	-	-	-	-	-	-	-	-	-	-
17:44348013:A:G	17	44348013	-	-	-	ENSG00000176681	LRRC37A	44370099	44415160	22086	protein_coding	A	G	0.1875	0.0280374	G	0.0274725	0.0319149	0	115.726	7.42018e-26	1413	1.61779e-18	-1.26958	-10.6519	0.119188	4.7261e-21	-1.29525	-4.48725	0.288652	7.46753e-05	-1.30301	-9.77705	0.133273	1.40268e-17	0.39117	1.53096	0.255507	0.12747	-	-	-	-	-	-	-	-	-	-	-
rs67912164:44349150:CAG:C	17	44349150	-	-	-	ENSG00000176681	LRRC37A	44370099	44415160	20949	protein_coding	CAG	C	0.1875	0.0280374	C	0.0274725	0.0319149	0	115.726	7.42018e-26	1413	1.61779e-18	-1.26958	-10.6519	0.119188	4.7261e-21	-1.29525	-4.48725	0.288652	7.46753e-05	-1.30301	-9.77705	0.133273	1.40268e-17	0.39117	1.53096	0.255507	0.12747	-	-	-	-	-	-	-	-	-	-	-
17:44350460:A:G	17	44350460	-	-	-	ENSG00000176681	LRRC37A	44370099	44415160	19639	protein_coding	A	G	0.1875	0.0280374	G	0.0274725	0.0319149	0	115.726	7.42018e-26	1413	1.61779e-18	-1.26958	-10.6519	0.119188	4.7261e-21	-1.29525	-4.48725	0.288652	7.46753e-05	-1.30301	-9.77705	0.133273	1.40268e-17	0.39117	1.53096	0.255507	0.12747	-	-	-	-	-	-	-	-	-	-	-
17:44349761:A:AT	17	44349761	-	-	-	ENSG00000176681	LRRC37A	44370099	44415160	20338	protein_coding	A	AT	0.1875	0.0280374	AT	0.0274725	0.0319149	0	115.726	7.42018e-26	1413	1.61779e-18	-1.26958	-10.6519	0.119188	4.7261e-21	-1.29525	-4.48725	0.288652	7.46753e-05	-1.30301	-9.77705	0.133273	1.40268e-17	0.39117	1.53096	0.255507	0.12747	-	-	-	-	-	-	-	-	-	-	-
17:44351249:C:A	17	44351249	-	-	-	ENSG00000176681	LRRC37A	44370099	44415160	18850	protein_coding	C	A	0.1875	0.0280374	A	0.0274725	0.0319149	0	115.726	7.42018e-26	1413	1.61779e-18	-1.26958	-10.6519	0.119188	4.7261e-21	-1.29525	-4.48725	0.288652	7.46753e-05	-1.30301	-9.77705	0.133273	1.40268e-17	0.39117	1.53096	0.255507	0.12747	-	-	-	-	-	-	-	-	-	-	-
17:44350662:G:C	17	44350662	-	-	-	ENSG00000176681	LRRC37A	44370099	44415160	19437	protein_coding	G	C	0.1875	0.0280374	C	0.0274725	0.0319149	0	115.726	7.42018e-26	1413	1.61779e-18	-1.26958	-10.6519	0.119188	4.7261e-21	-1.29525	-4.48725	0.288652	7.46753e-05	-1.30301	-9.77705	0.133273	1.40268e-17	0.39117	1.53096	0.255507	0.12747	-	-	-	-	-	-	-	-	-	-	-
rs2668614:44350310:G:A	17	44350310	-	-	-	ENSG00000176681	LRRC37A	44370099	44415160	19789	protein_coding	G	A	0.1875	0.0280374	A	0.0274725	0.0319149	0	115.726	7.42018e-26	1413	1.61779e-18	-1.26958	-10.6519	0.119188	4.7261e-21	-1.29525	-4.48725	0.288652	7.46753e-05	-1.30301	-9.77705	0.133273	1.40268e-17	0.39117	1.53096	0.255507	0.12747	-	-	-	-	-	-	-	-	-	-	-
rs2458216:44346962:C:T	17	44346962	ENSG00000261575	RP11-259G18.1	902	ENSG00000176681	LRRC37A	44370099	44415160	23137	protein_coding	C	T	0.1875	0.0280374	T	0.0274725	0.0319149	0	115.726	7.42018e-26	1413	1.61779e-18	-1.26958	-10.6519	0.119188	4.7261e-21	-1.29525	-4.48725	0.288652	7.46753e-05	-1.30301	-9.77705	0.133273	1.40268e-17	0.39117	1.53096	0.255507	0.12747	-	-	-	-	-	-	-	-	-	-	-
17:44347561:T:C	17	44347561	-	-	-	ENSG00000176681	LRRC37A	44370099	44415160	22538	protein_coding	T	C	0.1875	0.0280374	C	0.0274725	0.0319149	0	115.726	7.42018e-26	1413	1.61779e-18	-1.26958	-10.6519	0.119188	4.7261e-21	-1.29525	-4.48725	0.288652	7.46753e-05	-1.30301	-9.77705	0.133273	1.40268e-17	0.39117	1.53096	0.255507	0.12747	-	-	-	-	-	-	-	-	-	-	-
rs2668611:44350125:C:T	17	44350125	ENSG00000228696	ARL17B	2025	ENSG00000176681	LRRC37A	44370099	44415160	19974	protein_coding	C	T	0.1875	0.0280374	T	0.0274725	0.0319149	0	115.726	7.42018e-26	1413	1.61779e-18	-1.26958	-10.6519	0.119188	4.7261e-21	-1.29525	-4.48725	0.288652	7.46753e-05	-1.30301	-9.77705	0.133273	1.40268e-17	0.39117	1.53096	0.255507	0.12747	-	-	-	-	-	-	-	-	-	-	-
17:44347557:G:A	17	44347557	-	-	-	ENSG00000176681	LRRC37A	44370099	44415160	22542	protein_coding	G	A	0.1875	0.0280374	A	0.0274725	0.0319149	0	115.726	7.42018e-26	1413	1.61779e-18	-1.26958	-10.6519	0.119188	4.7261e-21	-1.29525	-4.48725	0.288652	7.46753e-05	-1.30301	-9.77705	0.133273	1.40268e-17	0.39117	1.53096	0.255507	0.12747	-	-	-	-	-	-	-	-	-	-	-
rs151112530:100099710:G:T	9	100099710	-	-	-	ENSG00000203279	AL590705.1	99962757	100001027	98683	lncRNA	T	G	0.551402	0	G	0.23913	0.0212766	1	114.835	1.15838e-25	911	1.6283e-18	-0.874342	-10.7168	0.0815863	3.05624e-21	-0.950424	-4.16236	0.228338	0.000194686	-0.900093	-9.87471	0.0911513	7.8773e-18	-0.0979622	-0.502638	0.194896	0.61581	-	-	-	-	-	-	-	-	-	-	-
rs10002733	4	279396	ENSG00000186777	ZNF732	0	ENSG00000250312	ZNF718	124383	196092	83304	protein_coding	A	C	0.415	0.0654206	C	0.5	0.0425532	1	114.633	1.28174e-25	831	1.64349e-18	-0.878648	-10.8423	0.0810392	1.31326e-21	-0.948484	-3.97441	0.238648	0.000336168	-0.865693	-9.94167	0.0870772	5.30084e-18	0.0253238	0.11889	0.213003	0.90549	ENSG00000250312.6	chr4_285607_A_C_b38	161127	133	171	0.423267	1.37e-17	0.610962	0.0635584	A	C
rs113344808:34701981:C:CATTT	6	34701981	-	-	-	ENSG00000124562	SNRPC	34725282	34741634	23301	protein_coding	CATTT	C	0.65625	0.102804	C	0.331461	0.0531915	0	114.716	1.22976e-25	867	1.64516e-18	-0.457942	-10.9223	0.0419272	7.65324e-22	-0.551055	-5.36131	0.102784	5.37007e-06	-0.466022	-9.27211	0.0502606	2.72163e-16	-0.076372	-0.791908	0.0964405	0.429418	-	-	-	-	-	-	-	-	-	-	-
rs4322206:89364006:A:G	1	89364006	ENSG00000137947	GTF2B	6379	ENSG00000137944	KYAT3	89401456	89458636	37450	protein_coding	A	G	0.557143	0.0186916	G	0.304348	0.0212766	1	115.542	8.13702e-26	1311	1.64602e-18	-0.758503	-10.2961	0.0736687	5.09816e-20	-0.633198	-3.39636	0.186434	0.00171486	-0.815293	-10.1983	0.0799436	1.15675e-18	0.254341	1.50355	0.16916	0.134384	ENSG00000137944.17	chr1_88898323_A_G_b38	-90032	149	189	0.467822	1.65e-28	0.736363	0.0542578	A	G
17:44324185:A:G	17	44324185	-	-	-	ENSG00000120071	KANSL1	44107282	44302755	21430	protein_coding	A	G	0.221154	0.0280374	G	0.0380435	0.0212766	0	116.09	6.18481e-26	1739	1.65955e-18	-1.12672	-10.6902	0.105398	3.65455e-21	-1.2738	-5.15787	0.246962	9.95155e-06	-1.14159	-9.45973	0.120679	9.07601e-17	-0.0481657	-0.20761	0.232001	0.83576	-	-	-	-	-	-	-	-	-	-	-
rs2071135:45556186:A:G	21	45556186	ENSG00000160221	C21orf33	0	ENSG00000241945	PWP2	45527254	45551063	5123	protein_coding	G	A	0.165094	0.00934579	A	0.204301	0.0106383	1	115.511	8.26212e-26	1331	1.69682e-18	-0.895771	-10.3357	0.0866674	3.91652e-20	-0.958388	-7.11742	0.134654	2.69688e-08	-0.885589	-8.05316	0.109968	2.9577e-13	0.0340444	0.179788	0.189359	0.857514	-	-	-	-	-	-	-	-	-	-	-
rs111392251:43568928:T:A	17	43568928	ENSG00000225190	PLEKHM1	813	ENSG00000263503	MAPK8IP1P2	43678235	43679706	109307	processed_pseudogene	T	A	0.191589	0	A	0.0322581	0.0106383	0	115.898	6.80789e-26	1626	1.70804e-18	-1.23993	-10.6556	0.116364	4.60843e-21	-1.33818	-6.39374	0.209295	2.3471e-07	-1.19735	-8.66131	0.138241	9.36237e-15	0.0163162	0.0629114	0.259352	0.949904	-	-	-	-	-	-	-	-	-	-	-
rs6478013:99980556:C:A	9	99980556	ENSG00000159712|ENSG00000203279	ANKRD18CP|RP11-498P14.5	0	ENSG00000203279	AL590705.1	99962757	100001027	0	lncRNA	A	C	0.404255	0.121495	C	0.198864	0.0638298	0	114.728	1.2221e-25	911	1.71787e-18	0.972015	11.2139	0.0866791	1.06307e-22	1.0963	6.11481	0.179286	5.45233e-07	0.943389	8.79416	0.107275	4.36036e-15	0.00749592	0.041008	0.182791	0.967333	ENSG00000203279.3	chr9_97218274_C_A_b38	-20426	131	163	0.403465	1.48e-24	0.827097	0.0680807	C	A
rs77804065:43810896:C:T	17	43810896	ENSG00000120088|ENSG00000263715|ENSG00000265964	CRHR1|RP11-105N13.4|RP11-293E1.1	0	ENSG00000263503	MAPK8IP1P2	43678235	43679706	131190	processed_pseudogene	C	T	0.221698	0.00934579	T	0.0691489	0	1	115.879	6.87249e-26	1626	1.72425e-18	-1.14168	-10.9164	0.104583	7.96258e-22	-1.14035	-4.72386	0.241402	3.68382e-05	-1.14804	-9.67287	0.118686	2.59264e-17	0.21057	0.890341	0.236505	0.374427	ENSG00000263503.1	chr17_45733530_C_T_b38	131190	88	101	0.25	6.59e-32	1.17794	0.079575	C	T
rs525929:59024985:A:G	1	59024985	ENSG00000270209	RP4-592A1.4	5980	ENSG00000162600	OMA1	58881056	59012474	12511	protein_coding	G	A	0.686916	0	A	0.303191	0	1	116.031	6.36917e-26	1795	1.76406e-18	-0.71027	-11.2407	0.0631877	8.86802e-23	-0.734001	-5.6568	0.129755	2.18862e-06	-0.687126	-9.1669	0.0749573	5.02729e-16	-0.0953391	-0.725383	0.131433	0.469124	ENSG00000162600.11	chr1_58559313_A_G_b38	12511	119	145	0.358911	0.00561172	0.141273	0.0503256	A	G
rs2508852:68627938:C:T	11	68627938	ENSG00000250508	RP11-757G1.6	10194	ENSG00000197345	MRPL21	68658744	68671303	30806	protein_coding	C	T	0.308411	0	T	0.152174	0.0212766	1	115.167	9.8145e-26	1165	1.76425e-18	0.672153	10.7892	0.0622989	1.8778e-21	0.49551	2.95555	0.167654	0.00555367	0.723375	10.3166	0.0701179	5.72758e-19	-0.163404	-1.03277	0.158218	0.303044	ENSG00000197345.12	chr11_68860470_C_T_b38	-43365	88	102	0.252475	5.25e-50	-0.856753	0.0393294	C	T
rs389884	6	31940897	ENSG00000204344	STK19	0	ENSG00000244731	C4A	31949834	31970458	8937	protein_coding	A	G	0.0934579	0	G	0.0478723	0	0	116.487	5.07115e-26	2367	1.77408e-18	1.00141	10.7368	0.0932682	2.67032e-21	0.968488	3.95229	0.245045	0.000358332	1.02808	10.0432	0.102366	2.90427e-18	-0.094728	-0.407157	0.232657	0.684358	ENSG00000244731.7	chr6_31973120_A_G_b38	-8904	29	29	0.0717822	3.27e-09	-0.80166	0.128012	A	G
rs3117582	6	31620520	ENSG00000204444	APOM	0	ENSG00000244731	C4A	31949834	31970458	329314	protein_coding	T	G	0.0934579	0	G	0.0478723	0	0	116.487	5.07115e-26	2367	1.77408e-18	1.00141	10.7368	0.0932682	2.67032e-21	0.968488	3.95229	0.245045	0.000358332	1.02808	10.0432	0.102366	2.90427e-18	-0.094728	-0.407157	0.232657	0.684358	ENSG00000244731.7	chr6_31652743_T_G_b38	-329281	31	32	0.0792079	5.81e-08	-0.69162	0.121549	T	G
rs3117577	6	31727474	ENSG00000204410|ENSG00000255152	MSH5|MSH5-SAPCD1	0	ENSG00000244731	C4A	31949834	31970458	222360	protein_coding	A	G	0.0934579	0	G	0.0478723	0	0	116.487	5.07115e-26	2367	1.77408e-18	1.00141	10.7368	0.0932682	2.67032e-21	0.968488	3.95229	0.245045	0.000358332	1.02808	10.0432	0.102366	2.90427e-18	-0.094728	-0.407157	0.232657	0.684358	ENSG00000244731.7	chr6_31759697_A_G_b38	-222327	30	31	0.0767327	4.82e-09	-0.744297	0.120296	A	G
rs3132450:31596138:A:G	6	31596138	ENSG00000204469	PRRC2A	0	ENSG00000244731	C4A	31949834	31970458	353696	protein_coding	A	G	0.0934579	0	G	0.0478723	0	0	116.487	5.07115e-26	2367	1.77408e-18	1.00141	10.7368	0.0932682	2.67032e-21	0.968488	3.95229	0.245045	0.000358332	1.02808	10.0432	0.102366	2.90427e-18	-0.094728	-0.407157	0.232657	0.684358	ENSG00000244731.7	chr6_31628361_A_G_b38	-353663	31	32	0.0792079	5.81e-08	-0.69162	0.121549	A	G
rs9267544:31671557:C:A	6	31671557	ENSG00000204422	XXbac-BPG32J3.20	0	ENSG00000244731	C4A	31949834	31970458	278277	protein_coding	C	A	0.0934579	0	A	0.0478723	0	0	116.487	5.07115e-26	2367	1.77408e-18	1.00141	10.7368	0.0932682	2.67032e-21	0.968488	3.95229	0.245045	0.000358332	1.02808	10.0432	0.102366	2.90427e-18	-0.094728	-0.407157	0.232657	0.684358	ENSG00000244731.7	chr6_31703780_C_A_b38	-278244	31	32	0.0792079	5.81e-08	-0.69162	0.121549	C	A
rs2763980:31766660:C:T	6	31766660	ENSG00000204392	LSM2	0	ENSG00000244731	C4A	31949834	31970458	183174	protein_coding	C	T	0.0934579	0	T	0.0478723	0	0	116.487	5.07115e-26	2367	1.77408e-18	1.00141	10.7368	0.0932682	2.67032e-21	0.968488	3.95229	0.245045	0.000358332	1.02808	10.0432	0.102366	2.90427e-18	-0.094728	-0.407157	0.232657	0.684358	ENSG00000244731.7	chr6_31798883_C_T_b38	-183141	30	31	0.0767327	4.82e-09	-0.744297	0.120296	C	T
rs7858579:99983210:T:C	9	99983210	ENSG00000159712|ENSG00000203279	ANKRD18CP|RP11-498P14.5	0	ENSG00000203279	AL590705.1	99962757	100001027	0	lncRNA	C	T	0.405263	0.11215	T	0.198864	0.0638298	0	114.66	1.26414e-25	911	1.77697e-18	0.971037	11.209	0.0866299	1.09906e-22	1.0963	6.11481	0.179286	5.45233e-07	0.941117	8.79031	0.107063	4.45813e-15	0.0106263	0.058176	0.182658	0.953671	ENSG00000203279.3	chr9_97220928_T_C_b38	-17772	131	163	0.403465	1.48e-24	0.827097	0.0680807	T	C
rs12685723:99983906:G:A	9	99983906	ENSG00000203279	RP11-498P14.5	0	ENSG00000203279	AL590705.1	99962757	100001027	0	lncRNA	A	G	0.405263	0.11215	G	0.198864	0.0638298	0	114.66	1.26414e-25	911	1.77697e-18	0.971037	11.209	0.0866299	1.09906e-22	1.0963	6.11481	0.179286	5.45233e-07	0.941117	8.79031	0.107063	4.45813e-15	0.0106263	0.058176	0.182658	0.953671	ENSG00000203279.3	chr9_97221624_G_A_b38	-17076	131	163	0.403465	1.48e-24	0.827097	0.0680807	G	A
rs62063163:44201865:C:T	17	44201865	ENSG00000120071	KANSL1	0	ENSG00000120071	KANSL1	44107282	44302755	0	protein_coding	C	T	0.214286	0.0186916	T	0.0425532	0	0	115.951	6.62975e-26	1739	1.77895e-18	-1.1163	-10.7767	0.103585	2.0426e-21	-1.17046	-4.59976	0.254462	5.34068e-05	-1.13121	-9.7362	0.116186	1.78498e-17	-0.14673	-0.599897	0.244591	0.549301	ENSG00000120071.13	chr17_46124499_C_T_b38	-100890	85	98	0.242574	0.0678911	0.12563	0.0683506	C	T
rs62063164:44201887:C:T	17	44201887	ENSG00000120071	KANSL1	0	ENSG00000120071	KANSL1	44107282	44302755	0	protein_coding	C	T	0.214286	0.0186916	T	0.0425532	0	0	115.951	6.62975e-26	1739	1.77895e-18	-1.1163	-10.7767	0.103585	2.0426e-21	-1.17046	-4.59976	0.254462	5.34068e-05	-1.13121	-9.7362	0.116186	1.78498e-17	-0.14673	-0.599897	0.244591	0.549301	ENSG00000120071.13	chr17_46124521_C_T_b38	-100868	85	98	0.242574	0.0678911	0.12563	0.0683506	C	T
rs10985024:123516812:A:G	9	123516812	ENSG00000119402	FBXW2	0	ENSG00000226752	CUTALP	123587106	123616663	70294	transcribed_unitary_pseudogene	G	A	0.230392	0.046729	A	0.434066	0.0319149	1	114.537	1.34449e-25	869	1.80278e-18	-0.833874	-11.1652	0.0746851	1.47967e-22	-0.769358	-5.0537	0.152237	1.36397e-05	-0.837599	-9.43384	0.0887867	1.05641e-16	0.133503	0.754711	0.176893	0.451372	ENSG00000226752.9	chr9_120754534_A_G_b38	-70294	109	132	0.326733	1.22e-36	-1.01837	0.0615464	A	G
rs7196939:15862898:G:A	16	15862898	ENSG00000133392	MYH11	0	ENSG00000263335	AF001548.2	15820531	15826850	36048	lncRNA	G	A	0.293269	0.0280374	A	0.108696	0.0212766	1	115.107	1.01114e-25	1165	1.81762e-18	-0.813725	-10.5337	0.0772496	1.04365e-20	-0.663285	-2.86494	0.231518	0.00700818	-0.863595	-10.3392	0.0835262	5.00535e-19	0.0999291	0.504065	0.198247	0.614809	ENSG00000263335.1	chr16_15769041_G_A_b38	42367	77	90	0.222772	3.89e-29	0.81391	0.0589876	G	A
rs7198308:15862895:C:T	16	15862895	ENSG00000133392	MYH11	0	ENSG00000263335	AF001548.2	15820531	15826850	36045	lncRNA	C	T	0.293269	0.0280374	T	0.108696	0.0212766	1	115.107	1.01114e-25	1165	1.81762e-18	-0.813725	-10.5337	0.0772496	1.04365e-20	-0.663285	-2.86494	0.231518	0.00700818	-0.863595	-10.3392	0.0835262	5.00535e-19	0.0999291	0.504065	0.198247	0.614809	ENSG00000263335.1	chr16_15769038_C_T_b38	42364	77	90	0.222772	3.89e-29	0.81391	0.0589876	C	T
rs12021631:155321678:A:T	1	155321678	ENSG00000116539	ASH1L	0	ENSG00000163374	YY1AP1	155629234	155658791	307556	protein_coding	A	T	0.207921	0.0560748	T	0.17033	0.0319149	1	113.204	2.61812e-25	451	1.82193e-18	-0.740967	-10.1481	0.0730154	1.36339e-19	-0.641046	-3.38339	0.189468	0.00177684	-0.832192	-10.0875	0.0824976	2.23427e-18	0.17775	1.06979	0.166154	0.286094	-	-	-	-	-	-	-	-	-	-	-
rs1875470	12	75831752	ENSG00000180481	GLIPR1L2	5284	ENSG00000180481	GLIPR1L2	75784869	75826468	5284	protein_coding	G	A	0.406542	0	A	0.172043	0.0106383	1	115.224	9.53929e-26	1255	1.84725e-18	0.984492	11.1861	0.0880106	1.28433e-22	0.983106	3.93394	0.249904	0.000377782	0.966455	9.98738	0.0967677	4.04402e-18	-0.355733	-1.63559	0.217495	0.103607	ENSG00000180481.10	chr12_75437972_G_A_b38	46902	120	147	0.363861	1.55e-60	-1.00862	0.0382263	G	A
17:43691377:T:C	17	43691377	-	-	-	ENSG00000214425	LRRC37A4P	43584107	43628903	62474	transcribed_unprocessed_pseudogene	T	C	0.219626	0	C	0.454545	0.0638298	1	115.745	7.35101e-26	1650	1.87153e-18	0.982296	10.9282	0.0898861	7.3534e-22	1.03176	4.96508	0.207804	1.78265e-05	0.977472	9.54425	0.102415	5.52597e-17	-0.0542075	-0.262307	0.206657	0.793373	-	-	-	-	-	-	-	-	-	-	-
17:44327438:C:G	17	44327438	-	-	-	ENSG00000214401	KANSL1-AS1	44270942	44274089	53349	lncRNA	C	G	0.227723	0.0560748	G	0.0434783	0.0212766	0	115.583	7.96848e-26	1525	1.87504e-18	-1.20688	-10.8718	0.11101	1.07599e-21	-0.929587	-3.41146	0.27249	0.00164533	-1.26119	-10.1954	0.123703	1.17746e-18	0.256961	1.06195	0.241971	0.289628	-	-	-	-	-	-	-	-	-	-	-
rs2090847:43550107:A:G	17	43550107	ENSG00000225190	PLEKHM1	0	ENSG00000214425	LRRC37A4P	43584107	43628903	34000	transcribed_unprocessed_pseudogene	A	G	0.191589	0	G	0.0531915	0	1	115.735	7.38792e-26	1650	1.88093e-18	1.34576	11.0364	0.121939	3.54002e-22	1.36971	5.32794	0.257082	5.94245e-06	1.31739	9.34601	0.140958	1.76698e-16	0.200052	0.723187	0.276625	0.470468	ENSG00000214425.7	chr17_45472741_A_G_b38	-77594	76	86	0.212871	7.56e-30	-0.892325	0.063487	A	G
rs71238846:43552537:G:A	17	43552537	ENSG00000225190	PLEKHM1	0	ENSG00000214425	LRRC37A4P	43584107	43628903	31570	transcribed_unprocessed_pseudogene	G	A	0.191589	0	A	0.0531915	0	1	115.735	7.38792e-26	1650	1.88093e-18	1.34576	11.0364	0.121939	3.54002e-22	1.36971	5.32794	0.257082	5.94245e-06	1.31739	9.34601	0.140958	1.76698e-16	0.200052	0.723187	0.276625	0.470468	ENSG00000214425.7	chr17_45475171_G_A_b38	-75164	76	86	0.212871	7.56e-30	-0.892325	0.063487	G	A
rs62065437:43557612:G:A	17	43557612	ENSG00000225190	PLEKHM1	0	ENSG00000214425	LRRC37A4P	43584107	43628903	26495	transcribed_unprocessed_pseudogene	G	A	0.191589	0	A	0.0531915	0	1	115.735	7.38792e-26	1650	1.88093e-18	1.34576	11.0364	0.121939	3.54002e-22	1.36971	5.32794	0.257082	5.94245e-06	1.31739	9.34601	0.140958	1.76698e-16	0.200052	0.723187	0.276625	0.470468	ENSG00000214425.7	chr17_45480246_G_A_b38	-70089	76	86	0.212871	7.56e-30	-0.892325	0.063487	G	A
rs62065404:43551613:C:T	17	43551613	ENSG00000225190	PLEKHM1	0	ENSG00000214425	LRRC37A4P	43584107	43628903	32494	transcribed_unprocessed_pseudogene	C	T	0.191589	0	T	0.0531915	0	1	115.735	7.38792e-26	1650	1.88093e-18	1.34576	11.0364	0.121939	3.54002e-22	1.36971	5.32794	0.257082	5.94245e-06	1.31739	9.34601	0.140958	1.76698e-16	0.200052	0.723187	0.276625	0.470468	ENSG00000214425.7	chr17_45474247_C_T_b38	-76088	76	86	0.212871	7.56e-30	-0.892325	0.063487	C	T
rs17631676	17	43549526	ENSG00000225190	PLEKHM1	0	ENSG00000214425	LRRC37A4P	43584107	43628903	34581	transcribed_unprocessed_pseudogene	A	G	0.191589	0	G	0.0531915	0	1	115.735	7.38792e-26	1650	1.88093e-18	1.34576	11.0364	0.121939	3.54002e-22	1.36971	5.32794	0.257082	5.94245e-06	1.31739	9.34601	0.140958	1.76698e-16	0.200052	0.723187	0.276625	0.470468	-	-	-	-	-	-	-	-	-	-	-
rs56192752:43555253:A:G	17	43555253	ENSG00000225190	PLEKHM1	0	ENSG00000214425	LRRC37A4P	43584107	43628903	28854	transcribed_unprocessed_pseudogene	A	G	0.191589	0	G	0.0531915	0	1	115.735	7.38792e-26	1650	1.88093e-18	1.34576	11.0364	0.121939	3.54002e-22	1.36971	5.32794	0.257082	5.94245e-06	1.31739	9.34601	0.140958	1.76698e-16	0.200052	0.723187	0.276625	0.470468	ENSG00000214425.7	chr17_45477887_A_G_b38	-72448	76	86	0.212871	7.56e-30	-0.892325	0.063487	A	G
rs55643511:43556982:G:A	17	43556982	ENSG00000225190	PLEKHM1	0	ENSG00000214425	LRRC37A4P	43584107	43628903	27125	transcribed_unprocessed_pseudogene	G	A	0.191589	0	A	0.0531915	0	1	115.735	7.38792e-26	1650	1.88093e-18	1.34576	11.0364	0.121939	3.54002e-22	1.36971	5.32794	0.257082	5.94245e-06	1.31739	9.34601	0.140958	1.76698e-16	0.200052	0.723187	0.276625	0.470468	ENSG00000214425.7	chr17_45479616_G_A_b38	-70719	76	86	0.212871	7.56e-30	-0.892325	0.063487	G	A
rs12452273:43552921:C:T	17	43552921	ENSG00000225190	PLEKHM1	0	ENSG00000214425	LRRC37A4P	43584107	43628903	31186	transcribed_unprocessed_pseudogene	C	T	0.191589	0	T	0.0531915	0	1	115.735	7.38792e-26	1650	1.88093e-18	1.34576	11.0364	0.121939	3.54002e-22	1.36971	5.32794	0.257082	5.94245e-06	1.31739	9.34601	0.140958	1.76698e-16	0.200052	0.723187	0.276625	0.470468	ENSG00000214425.7	chr17_45475555_C_T_b38	-74780	76	86	0.212871	7.56e-30	-0.892325	0.063487	C	T
rs55930887:43548321:T:C	17	43548321	ENSG00000225190	PLEKHM1	0	ENSG00000214425	LRRC37A4P	43584107	43628903	35786	transcribed_unprocessed_pseudogene	T	C	0.191589	0	C	0.0531915	0	1	115.735	7.38792e-26	1650	1.88093e-18	1.34576	11.0364	0.121939	3.54002e-22	1.36971	5.32794	0.257082	5.94245e-06	1.31739	9.34601	0.140958	1.76698e-16	0.200052	0.723187	0.276625	0.470468	ENSG00000214425.7	chr17_45470955_T_C_b38	-79380	76	86	0.212871	7.56e-30	-0.892325	0.063487	T	C
rs55652155:43548481:A:G	17	43548481	ENSG00000225190	PLEKHM1	0	ENSG00000214425	LRRC37A4P	43584107	43628903	35626	transcribed_unprocessed_pseudogene	A	G	0.191589	0	G	0.0531915	0	1	115.735	7.38792e-26	1650	1.88093e-18	1.34576	11.0364	0.121939	3.54002e-22	1.36971	5.32794	0.257082	5.94245e-06	1.31739	9.34601	0.140958	1.76698e-16	0.200052	0.723187	0.276625	0.470468	ENSG00000214425.7	chr17_45471115_A_G_b38	-79220	76	86	0.212871	7.56e-30	-0.892325	0.063487	A	G
rs62065403:43551523:T:C	17	43551523	ENSG00000225190	PLEKHM1	0	ENSG00000214425	LRRC37A4P	43584107	43628903	32584	transcribed_unprocessed_pseudogene	T	C	0.191589	0	C	0.0531915	0	1	115.735	7.38792e-26	1650	1.88093e-18	1.34576	11.0364	0.121939	3.54002e-22	1.36971	5.32794	0.257082	5.94245e-06	1.31739	9.34601	0.140958	1.76698e-16	0.200052	0.723187	0.276625	0.470468	ENSG00000214425.7	chr17_45474157_T_C_b38	-76178	76	86	0.212871	7.56e-30	-0.892325	0.063487	T	C
rs147243132:43552717:G:C	17	43552717	-	-	-	ENSG00000214425	LRRC37A4P	43584107	43628903	31390	transcribed_unprocessed_pseudogene	G	C	0.191589	0	C	0.0531915	0	1	115.735	7.38792e-26	1650	1.88093e-18	1.34576	11.0364	0.121939	3.54002e-22	1.36971	5.32794	0.257082	5.94245e-06	1.31739	9.34601	0.140958	1.76698e-16	0.200052	0.723187	0.276625	0.470468	-	-	-	-	-	-	-	-	-	-	-
rs12950965:43551151:C:G	17	43551151	ENSG00000225190	PLEKHM1	0	ENSG00000214425	LRRC37A4P	43584107	43628903	32956	transcribed_unprocessed_pseudogene	C	G	0.191589	0	G	0.0531915	0	1	115.735	7.38792e-26	1650	1.88093e-18	1.34576	11.0364	0.121939	3.54002e-22	1.36971	5.32794	0.257082	5.94245e-06	1.31739	9.34601	0.140958	1.76698e-16	0.200052	0.723187	0.276625	0.470468	ENSG00000214425.7	chr17_45473785_C_G_b38	-76550	76	86	0.212871	7.56e-30	-0.892325	0.063487	C	G
rs56015792:43551321:G:C	17	43551321	ENSG00000225190	PLEKHM1	0	ENSG00000214425	LRRC37A4P	43584107	43628903	32786	transcribed_unprocessed_pseudogene	G	C	0.191589	0	C	0.0531915	0	1	115.735	7.38792e-26	1650	1.88093e-18	1.34576	11.0364	0.121939	3.54002e-22	1.36971	5.32794	0.257082	5.94245e-06	1.31739	9.34601	0.140958	1.76698e-16	0.200052	0.723187	0.276625	0.470468	ENSG00000214425.7	chr17_45473955_G_C_b38	-76380	76	86	0.212871	7.56e-30	-0.892325	0.063487	G	C
rs74435359:37446154:G:T	19	37446154	ENSG00000198453	ZNF568	0	ENSG00000226686	LINC01535	37742787	37756437	296633	lncRNA	G	T	0.313084	0	T	0.102151	0.0106383	1	114.647	1.27239e-25	963	1.89065e-18	-1.06467	-10.4401	0.101978	1.95137e-20	-1.30216	-5.97806	0.217823	8.25204e-07	-1.02154	-8.88314	0.114998	2.60889e-15	0.135476	0.59284	0.228521	0.554005	-	-	-	-	-	-	-	-	-	-	-
rs55788133:40664239:G:A	15	40664239	ENSG00000259714	LINC00594	0	ENSG00000128944	KNSTRN	40674922	40686447	10683	protein_coding	G	A	0.0747664	0	A	0.0425532	0	0	115.176	9.76818e-26	1256	1.89308e-18	-1.77024	-10.7751	0.16429	2.06451e-21	-1.58166	-4.87951	0.324144	2.3074e-05	-1.88832	-9.55859	0.197552	5.07947e-17	-0.0627069	-0.177104	0.354069	0.859619	ENSG00000128944.13	chr15_40372038_G_A_b38	-10683	33	36	0.0891089	5.61e-44	1.58056	0.0816736	G	A
rs75159543:40665228:C:T	15	40665228	ENSG00000259714	LINC00594	551	ENSG00000128944	KNSTRN	40674922	40686447	9694	protein_coding	C	T	0.0747664	0	T	0.0425532	0	0	115.176	9.76818e-26	1256	1.89308e-18	-1.77024	-10.7751	0.16429	2.06451e-21	-1.58166	-4.87951	0.324144	2.3074e-05	-1.88832	-9.55859	0.197552	5.07947e-17	-0.0627069	-0.177104	0.354069	0.859619	ENSG00000128944.13	chr15_40373027_C_T_b38	-9694	33	36	0.0891089	5.61e-44	1.58056	0.0816736	C	T
rs79044944:40676285:G:T	15	40676285	ENSG00000128944	KNSTRN	0	ENSG00000128944	KNSTRN	40674922	40686447	0	protein_coding	G	T	0.0747664	0	T	0.0425532	0	0	115.176	9.76818e-26	1256	1.89308e-18	-1.77024	-10.7751	0.16429	2.06451e-21	-1.58166	-4.87951	0.324144	2.3074e-05	-1.88832	-9.55859	0.197552	5.07947e-17	-0.0627069	-0.177104	0.354069	0.859619	ENSG00000128944.13	chr15_40384084_G_T_b38	1363	34	37	0.0915842	3.19e-45	1.57955	0.0795978	G	T
rs17733008:40674920:T:C	15	40674920	ENSG00000128944	KNSTRN	2	ENSG00000128944	KNSTRN	40674922	40686447	2	protein_coding	T	C	0.0747664	0	C	0.0425532	0	0	115.176	9.76818e-26	1256	1.89308e-18	-1.77024	-10.7751	0.16429	2.06451e-21	-1.58166	-4.87951	0.324144	2.3074e-05	-1.88832	-9.55859	0.197552	5.07947e-17	-0.0627069	-0.177104	0.354069	0.859619	ENSG00000128944.13	chr15_40382719_T_C_b38	-2	34	37	0.0915842	3.19e-45	1.57955	0.0795978	T	C
rs17671194:40667539:T:C	15	40667539	ENSG00000261374	RP11-64K12.10	0	ENSG00000128944	KNSTRN	40674922	40686447	7383	protein_coding	T	C	0.0747664	0	C	0.0425532	0	0	115.176	9.76818e-26	1256	1.89308e-18	-1.77024	-10.7751	0.16429	2.06451e-21	-1.58166	-4.87951	0.324144	2.3074e-05	-1.88832	-9.55859	0.197552	5.07947e-17	-0.0627069	-0.177104	0.354069	0.859619	ENSG00000128944.13	chr15_40375338_T_C_b38	-7383	33	36	0.0891089	5.61e-44	1.58056	0.0816736	T	C
rs146167647:40685021:AG:A	15	40685021	-	-	-	ENSG00000128944	KNSTRN	40674922	40686447	0	protein_coding	AG	A	0.0747664	0	A	0.0425532	0	0	115.176	9.76818e-26	1256	1.89308e-18	-1.77024	-10.7751	0.16429	2.06451e-21	-1.58166	-4.87951	0.324144	2.3074e-05	-1.88832	-9.55859	0.197552	5.07947e-17	-0.0627069	-0.177104	0.354069	0.859619	-	-	-	-	-	-	-	-	-	-	-
rs7169404	15	40675443	ENSG00000128944	KNSTRN	0	ENSG00000128944	KNSTRN	40674922	40686447	0	protein_coding	G	T	0.0747664	0	T	0.0425532	0	0	115.176	9.76818e-26	1256	1.89308e-18	-1.77024	-10.7751	0.16429	2.06451e-21	-1.58166	-4.87951	0.324144	2.3074e-05	-1.88832	-9.55859	0.197552	5.07947e-17	-0.0627069	-0.177104	0.354069	0.859619	ENSG00000128944.13	chr15_40383242_G_T_b38	521	34	37	0.0915842	3.19e-45	1.57955	0.0795978	G	T
rs8040755:40660192:C:T	15	40660192	ENSG00000140323	DISP2	0	ENSG00000128944	KNSTRN	40674922	40686447	14730	protein_coding	C	T	0.0747664	0	T	0.0425532	0	0	115.176	9.76818e-26	1256	1.89308e-18	-1.77024	-10.7751	0.16429	2.06451e-21	-1.58166	-4.87951	0.324144	2.3074e-05	-1.88832	-9.55859	0.197552	5.07947e-17	-0.0627069	-0.177104	0.354069	0.859619	ENSG00000128944.13	chr15_40367991_C_T_b38	-14730	33	36	0.0891089	5.61e-44	1.58056	0.0816736	C	T
rs7169262	15	40675493	ENSG00000128944	KNSTRN	0	ENSG00000128944	KNSTRN	40674922	40686447	0	protein_coding	C	T	0.0747664	0	T	0.0425532	0	0	115.176	9.76818e-26	1256	1.89308e-18	-1.77024	-10.7751	0.16429	2.06451e-21	-1.58166	-4.87951	0.324144	2.3074e-05	-1.88832	-9.55859	0.197552	5.07947e-17	-0.0627069	-0.177104	0.354069	0.859619	ENSG00000128944.13	chr15_40383292_C_T_b38	571	34	37	0.0915842	3.19e-45	1.57955	0.0795978	C	T
rs34088794:40665420:G:A	15	40665420	ENSG00000259714	LINC00594	743	ENSG00000128944	KNSTRN	40674922	40686447	9502	protein_coding	G	A	0.0747664	0	A	0.0425532	0	0	115.176	9.76818e-26	1256	1.89308e-18	-1.77024	-10.7751	0.16429	2.06451e-21	-1.58166	-4.87951	0.324144	2.3074e-05	-1.88832	-9.55859	0.197552	5.07947e-17	-0.0627069	-0.177104	0.354069	0.859619	ENSG00000128944.13	chr15_40373219_G_A_b38	-9502	33	36	0.0891089	5.61e-44	1.58056	0.0816736	G	A
rs75278386:40678312:C:T	15	40678312	ENSG00000128944	KNSTRN	0	ENSG00000128944	KNSTRN	40674922	40686447	0	protein_coding	C	T	0.0747664	0	T	0.0425532	0	0	115.176	9.76818e-26	1256	1.89308e-18	-1.77024	-10.7751	0.16429	2.06451e-21	-1.58166	-4.87951	0.324144	2.3074e-05	-1.88832	-9.55859	0.197552	5.07947e-17	-0.0627069	-0.177104	0.354069	0.859619	ENSG00000128944.13	chr15_40386111_C_T_b38	3390	34	37	0.0915842	3.19e-45	1.57955	0.0795978	C	T
rs113189667:40680689:C:A	15	40680689	ENSG00000128944	KNSTRN	0	ENSG00000128944	KNSTRN	40674922	40686447	0	protein_coding	C	A	0.0747664	0	A	0.0425532	0	0	115.176	9.76818e-26	1256	1.89308e-18	-1.77024	-10.7751	0.16429	2.06451e-21	-1.58166	-4.87951	0.324144	2.3074e-05	-1.88832	-9.55859	0.197552	5.07947e-17	-0.0627069	-0.177104	0.354069	0.859619	ENSG00000128944.13	chr15_40388488_C_A_b38	5767	34	37	0.0915842	3.19e-45	1.57955	0.0795978	C	A
rs7164132	15	40675155	ENSG00000128944	KNSTRN	0	ENSG00000128944	KNSTRN	40674922	40686447	0	protein_coding	C	A	0.0747664	0	A	0.0425532	0	0	115.176	9.76818e-26	1256	1.89308e-18	-1.77024	-10.7751	0.16429	2.06451e-21	-1.58166	-4.87951	0.324144	2.3074e-05	-1.88832	-9.55859	0.197552	5.07947e-17	-0.0627069	-0.177104	0.354069	0.859619	ENSG00000128944.13	chr15_40382954_C_A_b38	233	34	37	0.0915842	3.19e-45	1.57955	0.0795978	C	A
rs7164321	15	40675329	ENSG00000128944	KNSTRN	0	ENSG00000128944	KNSTRN	40674922	40686447	0	protein_coding	A	G	0.0747664	0	G	0.0425532	0	0	115.176	9.76818e-26	1256	1.89308e-18	-1.77024	-10.7751	0.16429	2.06451e-21	-1.58166	-4.87951	0.324144	2.3074e-05	-1.88832	-9.55859	0.197552	5.07947e-17	-0.0627069	-0.177104	0.354069	0.859619	ENSG00000128944.13	chr15_40383128_A_G_b38	407	34	37	0.0915842	3.19e-45	1.57955	0.0795978	A	G
rs7166991	15	40671957	ENSG00000128944	KNSTRN	2965	ENSG00000128944	KNSTRN	40674922	40686447	2965	protein_coding	A	G	0.0747664	0	G	0.0425532	0	0	115.176	9.76818e-26	1256	1.89308e-18	-1.77024	-10.7751	0.16429	2.06451e-21	-1.58166	-4.87951	0.324144	2.3074e-05	-1.88832	-9.55859	0.197552	5.07947e-17	-0.0627069	-0.177104	0.354069	0.859619	ENSG00000128944.13	chr15_40379756_A_G_b38	-2965	33	36	0.0891089	5.61e-44	1.58056	0.0816736	A	G
rs10239528	7	55908211	ENSG00000154997	45183	0	ENSG00000226278	PSPHP1	55832490	55840981	67230	unprocessed_pseudogene	C	A	0.173077	0.0280374	A	0.438889	0.0425532	1	115.419	8.65291e-26	1428	1.90659e-18	-0.677106	-9.99282	0.0677592	3.80862e-19	-0.593365	-4.21426	0.140799	0.000167239	-0.756109	-9.88224	0.0765119	7.53444e-18	0.146152	1.06006	0.137871	0.290482	ENSG00000226278.1	chr7_55840518_C_A_b38	75721	67	76	0.188119	2.56e-18	0.765097	0.0774193	C	A
rs7143642:88973960:A:G	14	88973960	ENSG00000070778|ENSG00000258983	PTPN21|RP11-507K2.2	0	ENSG00000042317	SPATA7	88851268	88936694	37266	protein_coding	A	G	0.331776	0	G	0.462366	0.0106383	1	115.896	6.81711e-26	1836	1.93125e-18	0.786363	11.1749	0.0703683	1.38495e-22	0.797422	5.0157	0.158985	1.52998e-05	0.823252	9.52567	0.0864246	6.16343e-17	0.0212525	0.133243	0.159502	0.894145	ENSG00000042317.16	chr14_88507616_A_G_b38	122692	103	125	0.309406	4.53e-25	-0.647414	0.0524892	A	G
rs2186781:118605447:T:C	11	118605447	ENSG00000255422	AP002954.4	0	ENSG00000278376	AP004609.5	118661963	118663846	56516	lncRNA	C	T	0.149533	0	T	0.191489	0	1	114.567	1.32482e-25	949	1.93995e-18	-0.955811	-10.5493	0.0906038	9.39951e-21	-0.989461	-4.32824	0.228606	0.000119597	-0.99471	-9.78944	0.101611	1.30374e-17	-0.0327997	-0.149567	0.219298	0.881268	ENSG00000278376.1	chr11_118734738_T_C_b38	-56516	43	47	0.116337	1.21e-17	-0.6624	0.0687723	T	C
12:75859667:C:T	12	75859667	-	-	-	ENSG00000180481	GLIPR1L2	75784869	75826468	33199	protein_coding	C	T	0.411215	0	T	0.177419	0.0106383	1	115.122	1.00359e-25	1255	1.94341e-18	0.962209	11.2023	0.0858936	1.15021e-22	0.91816	4.07935	0.225075	0.000248008	0.947983	9.92376	0.0955266	5.89368e-18	-0.3433	-1.66568	0.206102	0.0974516	-	-	-	-	-	-	-	-	-	-	-
rs11244714:127639907:A:T	10	127639907	ENSG00000203780	FANK1	0	ENSG00000188690	UROS	127473549	127511827	128080	protein_coding	A	T	0.466981	0.00934579	T	0.326087	0.0212766	1	115.312	9.12577e-26	1387	1.95304e-18	0.510138	11.2499	0.0453459	8.3275e-23	0.542462	4.18282	0.129688	0.000183377	0.509532	9.89021	0.0515189	7.18751e-18	0.079343	0.702562	0.112934	0.483202	ENSG00000188690.12	chr10_125951338_A_T_b38	128090	131	167	0.413366	2.86e-35	-0.627915	0.0391532	A	T
rs2732712:44348932:T:G	17	44348932	-	-	-	ENSG00000176681	LRRC37A	44370099	44415160	21167	protein_coding	T	G	0.228155	0.0373832	G	0.0380435	0.0212766	0	115.343	8.98439e-26	1413	1.95883e-18	-1.18007	-10.6279	0.111035	5.55106e-21	-1.20661	-4.0987	0.294388	0.000234425	-1.20989	-9.92694	0.12188	5.78389e-18	0.375912	1.53485	0.244918	0.126511	-	-	-	-	-	-	-	-	-	-	-
rs10799694:21800436:C:G	1	21800436	ENSG00000142794	NBPF3	0	ENSG00000142794	NBPF3	21766621	21811498	0	protein_coding	G	C	0.238095	0.0186916	C	0.494505	0.0319149	1	115.463	8.46274e-26	1512	1.97437e-18	-0.808988	-10.6596	0.0758927	4.48648e-21	-0.600629	-3.1714	0.189389	0.00315052	-0.846603	-10.2667	0.082461	7.70485e-19	0.0903051	0.529031	0.170699	0.597411	ENSG00000142794.18	chr1_21473943_C_G_b38	33815	98	116	0.287129	1.93e-29	-0.909009	0.0653594	C	G
rs56040418:43958079:C:T	17	43958079	ENSG00000264589	MAPT-AS1	0	ENSG00000214425	LRRC37A4P	43584107	43628903	329176	transcribed_unprocessed_pseudogene	C	T	0.219626	0	T	0.162791	0.0851064	1	115.633	7.77493e-26	1650	1.97946e-18	1.02409	10.0799	0.101597	2.14119e-19	1.50912	6.56359	0.229924	1.40775e-07	0.970949	8.51774	0.113991	2.13023e-14	0.521834	1.94641	0.268101	0.0531044	ENSG00000214425.7	chr17_45880713_C_T_b38	330378	88	101	0.25	1.14e-50	-0.993485	0.0450364	C	T
rs9272061:32599250:G:A	6	32599250	ENSG00000196735	HLA-DQA1	0	ENSG00000198502	HLA-DRB5	32485130	32498064	101186	protein_coding	G	A	0.509434	0.00934579	A	0.538889	0.0425532	1	116.229	5.77021e-26	5052	2.01864e-18	0.8169	10.7865	0.0757332	1.91135e-21	0.795555	3.7091	0.214487	0.000717696	0.855647	10.1228	0.0845265	1.81141e-18	-0.0575467	-0.299145	0.192371	0.765162	ENSG00000198502.5	chr6_32631473_G_A_b38	101186	152	200	0.49505	1.89e-16	-0.657545	0.0715855	G	A
rs978579:77439258:A:G	18	77439258	ENSG00000178412	RP11-567M16.3	0	ENSG00000274828	AC068473.5	77437287	77439358	0	lncRNA	G	A	0.266667	0.0186916	A	0.309783	0.0212766	1	115.33	9.04316e-26	1449	2.02188e-18	0.996777	11.2612	0.0885145	7.7146e-23	0.843616	3.51312	0.240133	0.00124278	1.0157	10.1483	0.100085	1.557e-18	-0.0790907	-0.367605	0.215151	0.713583	ENSG00000274828.1	chr18_79679258_A_G_b38	-100	85	94	0.232673	8.45e-27	1.00942	0.077911	A	G
rs67636342:43525166:C:CT	17	43525166	-	-	-	ENSG00000214425	LRRC37A4P	43584107	43628903	58941	transcribed_unprocessed_pseudogene	C	CT	0.203883	0.0373832	CT	0.0611111	0.0425532	1	115.587	7.95584e-26	1650	2.02552e-18	1.29525	10.8729	0.119127	1.06814e-21	1.3651	5.26887	0.259088	7.10871e-06	1.27464	9.37153	0.136012	1.52178e-16	0.230829	0.835309	0.276339	0.40461	-	-	-	-	-	-	-	-	-	-	-
rs1229658	7	26435397	ENSG00000214870	AC004540.5	2816	ENSG00000280255	AC004947.2	26577997	26580667	142600	TEC	G	A	0.217172	0.0747664	A	0.227273	0.0638298	1	115.308	9.14534e-26	1437	2.02779e-18	0.866238	10.2657	0.0843817	6.24224e-20	0.759721	4.16247	0.182517	0.000194621	0.928859	9.89857	0.0938377	6.84068e-18	-0.0790609	-0.363105	0.217736	0.716936	ENSG00000280255.1	chr7_26395777_G_A_b38	-142601	86	98	0.242574	1.76e-17	-0.618726	0.0646392	G	A
rs62055888:43838720:C:T	17	43838720	ENSG00000120088|ENSG00000263715	CRHR1|RP11-105N13.4	0	ENSG00000120071	KANSL1	44107282	44302755	268562	protein_coding	C	T	0.209524	0.0186916	T	0.0531915	0	1	115.676	7.60664e-26	1739	2.04107e-18	-1.12285	-10.6566	0.105366	4.57813e-21	-1.29954	-5.68606	0.228549	2.00246e-06	-1.11115	-9.12935	0.121712	6.25572e-16	-0.132772	-0.564566	0.235175	0.573046	ENSG00000120071.13	chr17_45761354_C_T_b38	-464035	83	94	0.232673	0.0421126	0.144758	0.0706612	C	T
rs12565696:21814260:A:C	1	21814260	ENSG00000142794	NBPF3	2762	ENSG00000142794	NBPF3	21766621	21811498	2762	protein_coding	C	A	0.204301	0.130841	A	0.375	0.0638298	0	115.397	8.74898e-26	1512	2.04115e-18	-0.837589	-10.7961	0.0775825	1.7921e-21	-0.695551	-4.27801	0.162587	0.000138674	-0.876164	-9.85369	0.0889174	8.9199e-18	0.116108	0.672114	0.17275	0.50234	ENSG00000142794.18	chr1_21487767_A_C_b38	47639	73	82	0.20297	1.44e-41	-1.1329	0.0615245	A	C
rs2950694:44348298:A:G	17	44348298	ENSG00000261575	RP11-259G18.1	2238	ENSG00000176681	LRRC37A	44370099	44415160	21801	protein_coding	A	G	0.1875	0.0280374	G	0.0277778	0.0425532	0	115.255	9.39171e-26	1413	2.04764e-18	-1.26766	-10.628	0.119276	5.54945e-21	-1.29525	-4.48725	0.288652	7.46753e-05	-1.30142	-9.75292	0.133439	1.61733e-17	0.392463	1.53413	0.25582	0.126687	-	-	-	-	-	-	-	-	-	-	-
rs66769265:15984528:G:GT	17	15984528	-	-	-	ENSG00000214941	ZSWIM7	15879874	15903031	81497	protein_coding	GT	G	0.462617	0	G	0.528736	0.0744681	1	114.369	1.4626e-25	910	2.05367e-18	-0.811305	-10.6279	0.0763371	5.55033e-21	-0.765914	-4.31394	0.177544	0.000124749	-0.825388	-9.78564	0.0843468	1.33329e-17	0.240177	1.28184	0.187369	0.201486	-	-	-	-	-	-	-	-	-	-	-
rs2712184	2	217682779	ENSG00000236886	AC007563.5	0	ENSG00000286601	AC007563.3	217685800	217696633	3021	lncRNA	A	C	0.383178	0	C	0.468085	0	1	115.316	9.10709e-26	1463	2.05584e-18	-0.696482	-10.0963	0.0689839	1.92151e-19	-0.763724	-7.04424	0.108418	3.35014e-08	-0.708071	-8.10524	0.0873596	2.20758e-13	-0.131665	-0.840284	0.156691	0.401822	-	-	-	-	-	-	-	-	-	-	-
rs113093579:43934116:T:G	17	43934116	ENSG00000264589	MAPT-AS1	0	ENSG00000120071	KANSL1	44107282	44302755	173166	protein_coding	T	G	0.214953	0	G	0.0425532	0	0	115.624	7.80909e-26	1739	2.09539e-18	-1.10023	-10.6015	0.103781	6.62775e-21	-1.29954	-5.68606	0.228549	2.00246e-06	-1.08592	-9.12648	0.118986	6.36135e-16	-0.179217	-0.767037	0.233649	0.444027	ENSG00000120071.13	chr17_45856750_T_G_b38	-368639	85	99	0.24505	0.0838058	0.117105	0.0673123	T	G
rs17660464	17	44177993	-	-	-	ENSG00000120071	KANSL1	44107282	44302755	0	protein_coding	C	A	0.214953	0	A	0.0425532	0	0	115.624	7.80909e-26	1739	2.09539e-18	-1.10023	-10.6015	0.103781	6.62775e-21	-1.29954	-5.68606	0.228549	2.00246e-06	-1.08592	-9.12648	0.118986	6.36135e-16	-0.179217	-0.767037	0.233649	0.444027	-	-	-	-	-	-	-	-	-	-	-
17:43991515:T:G	17	43991515	-	-	-	ENSG00000120071	KANSL1	44107282	44302755	115767	protein_coding	T	G	0.214953	0	G	0.0425532	0	0	115.624	7.80909e-26	1739	2.09539e-18	-1.10023	-10.6015	0.103781	6.62775e-21	-1.29954	-5.68606	0.228549	2.00246e-06	-1.08592	-9.12648	0.118986	6.36135e-16	-0.179217	-0.767037	0.233649	0.444027	-	-	-	-	-	-	-	-	-	-	-
rs62054834:43934314:T:C	17	43934314	ENSG00000264589	MAPT-AS1	0	ENSG00000120071	KANSL1	44107282	44302755	172968	protein_coding	T	C	0.214953	0	C	0.0425532	0	0	115.624	7.80909e-26	1739	2.09539e-18	-1.10023	-10.6015	0.103781	6.62775e-21	-1.29954	-5.68606	0.228549	2.00246e-06	-1.08592	-9.12648	0.118986	6.36135e-16	-0.179217	-0.767037	0.233649	0.444027	ENSG00000120071.13	chr17_45856948_T_C_b38	-368441	85	98	0.242574	0.0678911	0.12563	0.0683506	T	C
rs12592745:101113099:T:C	15	101113099	ENSG00000140471	LINS	0	ENSG00000140471	LINS1	101099574	101143435	0	protein_coding	T	C	0.424528	0.00934579	C	0.288043	0.0212766	1	115.933	6.69195e-26	2037	2.10334e-18	-0.836471	-10.5666	0.0791618	8.3739e-21	-0.880987	-5.65226	0.155865	2.21906e-06	-0.853811	-9.16431	0.0931669	5.10368e-16	-0.138195	-0.765977	0.180417	0.444656	ENSG00000140471.16	chr15_100572894_T_C_b38	-30320	136	183	0.45297	0.0116874	-0.171152	0.0671083	T	C
rs7174482:101113316:C:G	15	101113316	ENSG00000140471	LINS	0	ENSG00000140471	LINS1	101099574	101143435	0	protein_coding	C	G	0.424528	0.00934579	G	0.288043	0.0212766	1	115.933	6.69195e-26	2037	2.10334e-18	-0.836471	-10.5666	0.0791618	8.3739e-21	-0.880987	-5.65226	0.155865	2.21906e-06	-0.853811	-9.16431	0.0931669	5.10368e-16	-0.138195	-0.765977	0.180417	0.444656	-	-	-	-	-	-	-	-	-	-	-
rs2305876:83821324:A:G	4	83821324	ENSG00000138674|ENSG00000251022	SEC31A|THAP9-AS1	0	ENSG00000251022	THAP9-AS1	83814162	83822113	0	lncRNA	A	G	0.261682	0	G	0.56044	0.0319149	1	115.045	1.04324e-25	1308	2.10551e-18	0.794854	10.5325	0.0754666	1.05207e-20	0.906122	6.15285	0.147269	4.85924e-07	0.783487	8.78561	0.0891785	4.58045e-15	0.323176	2.02089	0.159917	0.044717	ENSG00000251022.6	chr4_82900171_A_G_b38	-789	99	113	0.279703	1.07e-27	-0.619559	0.0466591	A	G
12:75880096:TA:T	12	75880096	-	-	-	ENSG00000180481	GLIPR1L2	75784869	75826468	53628	protein_coding	TA	T	0.398058	0.0373832	T	0.292135	0.0531915	1	114.915	1.11294e-25	1255	2.15517e-18	0.930433	11.0469	0.0842255	3.2966e-22	1.04278	5.36682	0.194301	5.28092e-06	0.887386	9.27968	0.0956268	2.60389e-16	-0.17756	-0.82889	0.214214	0.408223	-	-	-	-	-	-	-	-	-	-	-
rs2907502:15455321:T:C	17	15455321	ENSG00000259024|ENSG00000175106	TVP23C-CDRT4|TVP23C	0	ENSG00000239704	CDRT4	15339332	15406922	48399	protein_coding	T	C	0.352941	0.046729	C	0.489011	0.0319149	1	115.21	9.60517e-26	1464	2.16976e-18	0.588313	10.4387	0.0563587	1.96994e-20	0.529465	4.60777	0.114907	5.21441e-05	0.626602	9.69424	0.0646365	2.28594e-17	0.0072651	0.0570514	0.127343	0.954565	ENSG00000239704.10	chr17_15552007_T_C_b38	76279	129	157	0.388614	1.96e-07	-0.289063	0.0531667	T	C
rs1201873:34550657:A:C	6	34550657	ENSG00000196821	C6orf106	4408	ENSG00000124562	SNRPC	34725282	34741634	174625	protein_coding	C	A	0.641509	0.00934579	A	0.333333	0.0106383	1	114.162	1.62216e-25	867	2.17009e-18	-0.452749	-10.8776	0.0416222	1.03489e-21	-0.490924	-4.71656	0.104085	3.76541e-05	-0.473268	-9.58727	0.0493642	4.29105e-17	-0.0555036	-0.574328	0.096641	0.566436	ENSG00000124562.9	chr6_34582880_A_C_b38	-174526	130	159	0.393564	7.31e-29	-0.568708	0.0415142	A	C
rs9272136:32600730:C:T	6	32600730	ENSG00000196735	HLA-DQA1	0	ENSG00000198502	HLA-DRB5	32485130	32498064	102666	protein_coding	C	T	0.509709	0.0373832	T	0.52907	0.0851064	1	116.084	6.20329e-26	5052	2.17015e-18	0.825804	10.8322	0.076236	1.40538e-21	0.795758	3.70519	0.214769	0.000725681	0.860985	10.1171	0.0851019	1.87393e-18	-0.0744289	-0.38625	0.192696	0.699751	ENSG00000198502.5	chr6_32632953_C_T_b38	102666	152	201	0.497525	1.32e-16	-0.660397	0.0714392	C	T
rs9272137:32600738:A:C	6	32600738	ENSG00000196735	HLA-DQA1	0	ENSG00000198502	HLA-DRB5	32485130	32498064	102674	protein_coding	A	C	0.509709	0.0373832	C	0.52907	0.0851064	1	116.084	6.20329e-26	5052	2.17015e-18	0.825804	10.8322	0.076236	1.40538e-21	0.795758	3.70519	0.214769	0.000725681	0.860985	10.1171	0.0851019	1.87393e-18	-0.0744289	-0.38625	0.192696	0.699751	ENSG00000198502.5	chr6_32632961_A_C_b38	102674	152	201	0.497525	1.32e-16	-0.660397	0.0714392	A	C
rs9272138:32600757:G:A	6	32600757	ENSG00000196735	HLA-DQA1	0	ENSG00000198502	HLA-DRB5	32485130	32498064	102693	protein_coding	G	A	0.509709	0.0373832	A	0.52907	0.0851064	1	116.084	6.20329e-26	5052	2.17015e-18	0.825804	10.8322	0.076236	1.40538e-21	0.795758	3.70519	0.214769	0.000725681	0.860985	10.1171	0.0851019	1.87393e-18	-0.0744289	-0.38625	0.192696	0.699751	ENSG00000198502.5	chr6_32632980_G_A_b38	102693	152	201	0.497525	1.32e-16	-0.660397	0.0714392	G	A
rs2037165	3	58825127	ENSG00000163689|ENSG00000242428	C3orf67|RP11-147N17.1	0	ENSG00000242428	C3orf67-AS1	58810163	59004819	0	lncRNA	G	A	0.254717	0.00934579	A	0.266304	0.0212766	1	115.245	9.43726e-26	1503	2.18862e-18	-0.745603	-10.5835	0.0704494	7.47558e-21	-0.78664	-4.5254	0.173828	6.66636e-05	-0.782785	-9.73478	0.0804112	1.79999e-17	-0.0353662	-0.193346	0.182916	0.846898	ENSG00000242428.5	chr3_58839401_G_A_b38	14964	115	131	0.324257	8.7e-26	0.612795	0.0486666	G	A
rs402710	5	1320722	ENSG00000049656	CLPTM1L	0	ENSG00000286388	AC026748.3	1345312	1350901	24590	lncRNA	C	T	0.338384	0.0747664	T	0.494444	0.0425532	1	115.19	9.6987e-26	1467	2.19538e-18	0.77993	10.6475	0.0732502	4.86789e-21	0.761158	5.77052	0.131904	1.54932e-06	0.824307	9.04939	0.0910898	9.95747e-16	0.118942	0.75307	0.157943	0.452355	-	-	-	-	-	-	-	-	-	-	-
rs9272135:32600723:G:A	6	32600723	ENSG00000196735	HLA-DQA1	0	ENSG00000198502	HLA-DRB5	32485130	32498064	102659	protein_coding	G	A	0.509709	0.0373832	A	0.528736	0.0744681	1	116.059	6.28326e-26	5052	2.19812e-18	0.82573	10.8312	0.076236	1.41441e-21	0.794592	3.70173	0.214654	0.000732809	0.860985	10.1171	0.0851019	1.87393e-18	-0.0747837	-0.38817	0.192657	0.698332	ENSG00000198502.5	chr6_32632946_G_A_b38	102659	152	201	0.497525	1.32e-16	-0.660397	0.0714392	G	A
rs11244657:127487800:T:A	10	127487800	ENSG00000188690	UROS	0	ENSG00000188690	UROS	127473549	127511827	0	protein_coding	T	A	0.441489	0.121495	A	0.456522	0.0212766	0	115.063	1.03378e-25	1387	2.21243e-18	0.495196	10.7014	0.0462739	3.38859e-21	0.569925	5.43496	0.104863	4.29392e-06	0.48373	9.24792	0.0523069	3.13451e-16	0.13197	1.24704	0.105827	0.213944	ENSG00000188690.12	chr10_125799231_T_A_b38	-24017	138	182	0.450495	1.86e-38	-0.63683	0.0369658	T	A
17:44354549:C:G	17	44354549	-	-	-	ENSG00000214401	KANSL1-AS1	44270942	44274089	80460	lncRNA	C	G	0.21	0.0654206	G	0.032967	0.0319149	0	115.23	9.50952e-26	1525	2.23766e-18	-1.25225	-10.8277	0.115653	1.44866e-21	-1.05838	-4.08894	0.258839	0.000241185	-1.30368	-9.92524	0.13135	5.84221e-18	0.215976	0.866177	0.249344	0.387503	-	-	-	-	-	-	-	-	-	-	-
rs112820943:34762123:T:TAAAA	6	34762123	-	-	-	ENSG00000124562	SNRPC	34725282	34741634	20489	protein_coding	T	TAAAA	0.353774	0.00934579	TAAAA	0.656627	0.117021	0	114.099	1.67398e-25	867	2.23942e-18	0.449191	10.5075	0.0427494	1.24354e-20	0.496645	4.59112	0.108175	5.48013e-05	0.486964	9.64471	0.0504902	3.06039e-17	-0.0108007	-0.1081	0.0999148	0.914033	-	-	-	-	-	-	-	-	-	-	-
rs276203	10	106039303	ENSG00000065621	GSTO2	0	ENSG00000065621	GSTO2	106028631	106064708	0	protein_coding	G	A	0.593458	0	A	0.271277	0	1	114.863	1.14258e-25	1271	2.24078e-18	-0.742581	-10.9158	0.0680281	7.9965e-22	-0.81219	-5.25706	0.154495	7.3678e-06	-0.71489	-9.33948	0.0765449	1.83571e-16	0.0141022	0.0940243	0.149985	0.925191	ENSG00000065621.14	chr10_104279545_A_G_b38	10672	123	155	0.383663	2.86e-16	-0.353672	0.03879	A	G
rs897877	2	219192755	ENSG00000127838|ENSG00000237281	PNKD|AC021016.8	0	ENSG00000261338	AC021016.1	219120042	219122089	70666	lncRNA	A	G	0.567961	0.0373832	G	0.348315	0.0531915	1	114.123	1.65381e-25	881	2.24817e-18	-0.75862	-11.2387	0.0675008	8.98761e-23	-0.866433	-4.54693	0.190553	6.25211e-05	-0.722719	-9.66688	0.0747624	2.68589e-17	-0.155067	-0.910627	0.170286	0.363664	ENSG00000261338.2	chr2_218328032_G_A_b38	72713	132	166	0.410891	7.95e-31	-0.697729	0.048421	G	A
17:44218138:C:T	17	44218138	-	-	-	ENSG00000176681	LRRC37A	44370099	44415160	151961	protein_coding	C	T	0.211538	0.0280374	T	0.0326087	0.0212766	0	115.056	1.03717e-25	1413	2.26129e-18	-1.19543	-10.7062	0.111657	3.28063e-21	-1.31496	-4.72388	0.278364	3.68368e-05	-1.19658	-9.63023	0.124253	3.3328e-17	0.233003	0.928414	0.250969	0.35439	-	-	-	-	-	-	-	-	-	-	-
rs1961138:118619423:C:T	11	118619423	ENSG00000255422	AP002954.4	0	ENSG00000278376	AP004609.5	118661963	118663846	42540	lncRNA	T	C	0.149533	0	C	0.191489	0	1	114.229	1.56888e-25	949	2.29732e-18	-0.957375	-10.6709	0.0897184	4.16008e-21	-1.01744	-4.54562	0.223829	6.27664e-05	-0.991667	-9.67295	0.10252	2.59155e-17	-0.0897131	-0.410726	0.218426	0.681744	ENSG00000278376.1	chr11_118748714_C_T_b38	-42540	43	46	0.113861	2.44e-17	-0.677598	0.0711872	C	T
rs640120:118618837:A:C	11	118618837	ENSG00000255422	AP002954.4	0	ENSG00000278376	AP004609.5	118661963	118663846	43126	lncRNA	C	A	0.149533	0	A	0.191489	0	1	114.229	1.56888e-25	949	2.29732e-18	-0.957375	-10.6709	0.0897184	4.16008e-21	-1.01744	-4.54562	0.223829	6.27664e-05	-0.991667	-9.67295	0.10252	2.59155e-17	-0.0897131	-0.410726	0.218426	0.681744	ENSG00000278376.1	chr11_118748128_A_C_b38	-43126	43	46	0.113861	2.44e-17	-0.677598	0.0711872	A	C
rs2508929:118641451:G:T	11	118641451	ENSG00000110367	DDX6	0	ENSG00000278376	AP004609.5	118661963	118663846	20512	lncRNA	T	G	0.149533	0	G	0.191489	0	1	114.229	1.56888e-25	949	2.29732e-18	-0.957375	-10.6709	0.0897184	4.16008e-21	-1.01744	-4.54562	0.223829	6.27664e-05	-0.991667	-9.67295	0.10252	2.59155e-17	-0.0897131	-0.410726	0.218426	0.681744	ENSG00000278376.1	chr11_118770742_G_T_b38	-20512	43	46	0.113861	2.44e-17	-0.677598	0.0711872	G	T
rs6589687:118615660:T:A	11	118615660	ENSG00000255422	AP002954.4	0	ENSG00000278376	AP004609.5	118661963	118663846	46303	lncRNA	A	T	0.149533	0	T	0.191489	0	1	114.229	1.56888e-25	949	2.29732e-18	-0.957375	-10.6709	0.0897184	4.16008e-21	-1.01744	-4.54562	0.223829	6.27664e-05	-0.991667	-9.67295	0.10252	2.59155e-17	-0.0897131	-0.410726	0.218426	0.681744	ENSG00000278376.1	chr11_118744951_T_A_b38	-46303	43	46	0.113861	2.44e-17	-0.677598	0.0711872	T	A
rs61901408:118640387:C:A	11	118640387	ENSG00000110367	DDX6	0	ENSG00000278376	AP004609.5	118661963	118663846	21576	lncRNA	A	C	0.149533	0	C	0.191489	0	1	114.229	1.56888e-25	949	2.29732e-18	-0.957375	-10.6709	0.0897184	4.16008e-21	-1.01744	-4.54562	0.223829	6.27664e-05	-0.991667	-9.67295	0.10252	2.59155e-17	-0.0897131	-0.410726	0.218426	0.681744	ENSG00000278376.1	chr11_118769678_C_A_b38	-21576	43	46	0.113861	2.44e-17	-0.677598	0.0711872	C	A
rs10892281:118614397:T:C	11	118614397	ENSG00000255422	AP002954.4	0	ENSG00000278376	AP004609.5	118661963	118663846	47566	lncRNA	C	T	0.149533	0	T	0.191489	0	1	114.229	1.56888e-25	949	2.29732e-18	-0.957375	-10.6709	0.0897184	4.16008e-21	-1.01744	-4.54562	0.223829	6.27664e-05	-0.991667	-9.67295	0.10252	2.59155e-17	-0.0897131	-0.410726	0.218426	0.681744	ENSG00000278376.1	chr11_118743688_T_C_b38	-47566	43	46	0.113861	2.44e-17	-0.677598	0.0711872	T	C
rs535996:118637666:T:C	11	118637666	ENSG00000110367	DDX6	0	ENSG00000278376	AP004609.5	118661963	118663846	24297	lncRNA	C	T	0.149533	0	T	0.191489	0	1	114.229	1.56888e-25	949	2.29732e-18	-0.957375	-10.6709	0.0897184	4.16008e-21	-1.01744	-4.54562	0.223829	6.27664e-05	-0.991667	-9.67295	0.10252	2.59155e-17	-0.0897131	-0.410726	0.218426	0.681744	ENSG00000278376.1	chr11_118766958_T_C_b38	-24296	43	46	0.113861	2.44e-17	-0.677598	0.0711872	T	C
rs485901:118622245:G:A	11	118622245	ENSG00000110367	DDX6	0	ENSG00000278376	AP004609.5	118661963	118663846	39718	lncRNA	A	G	0.149533	0	G	0.191489	0	1	114.229	1.56888e-25	949	2.29732e-18	-0.957375	-10.6709	0.0897184	4.16008e-21	-1.01744	-4.54562	0.223829	6.27664e-05	-0.991667	-9.67295	0.10252	2.59155e-17	-0.0897131	-0.410726	0.218426	0.681744	ENSG00000278376.1	chr11_118751536_G_A_b38	-39718	43	46	0.113861	2.44e-17	-0.677598	0.0711872	G	A
rs529717	11	118640081	ENSG00000110367	DDX6	0	ENSG00000278376	AP004609.5	118661963	118663846	21882	lncRNA	G	A	0.149533	0	A	0.191489	0	1	114.229	1.56888e-25	949	2.29732e-18	-0.957375	-10.6709	0.0897184	4.16008e-21	-1.01744	-4.54562	0.223829	6.27664e-05	-0.991667	-9.67295	0.10252	2.59155e-17	-0.0897131	-0.410726	0.218426	0.681744	ENSG00000278376.1	chr11_118769372_A_G_b38	-21882	43	46	0.113861	2.44e-17	-0.677598	0.0711872	A	G
rs4763655	12	9755578	ENSG00000111796	KLRB1	0	ENSG00000284634	AC092821.4	9600891	9810988	0	lncRNA	G	A	0.383495	0.0373832	A	0.159574	0	1	115.589	7.94801e-26	1894	2.32276e-18	-1.01347	-11.0497	0.0917187	3.23482e-22	-1.09375	-4.67395	0.23401	4.2781e-05	-1.01987	-9.68208	0.105336	2.45569e-17	-0.0447445	-0.220889	0.202566	0.82542	-	-	-	-	-	-	-	-	-	-	-
rs62025051:19829999:G:A	16	19829999	ENSG00000174628	IQCK	0	ENSG00000103550	KNOP1	19713259	19729557	100442	protein_coding	G	A	0.181818	0.0747664	A	0.179348	0.0212766	1	115.355	8.93471e-26	1706	2.35194e-18	-0.853207	-10.2135	0.0835373	8.83277e-20	-0.600435	-2.6559	0.226076	0.0118291	-0.937186	-10.4068	0.0900555	3.34762e-19	0.414224	1.79835	0.230335	0.0737338	ENSG00000103550.13	chr16_19818677_G_A_b38	100983	69	77	0.190594	2.03e-36	1.16603	0.0708248	G	A
rs178806:16100611:G:C	17	16100611	ENSG00000141027	NCOR1	0	ENSG00000214941	ZSWIM7	15879874	15903031	197580	protein_coding	G	C	0.523364	0	C	0.31383	0	1	114.081	1.68898e-25	910	2.37155e-18	0.81494	10.5785	0.0770374	7.73181e-21	0.666966	3.49354	0.190914	0.00131209	0.840667	10.0934	0.0832891	2.15736e-18	-0.364759	-2.05081	0.177861	0.04168	ENSG00000214941.7	chr17_16197297_G_C_b38	203467	143	191	0.487245	5.99e-20	-0.536113	0.0511472	G	C
rs35992976:16094904:T:TAA	17	16094904	-	-	-	ENSG00000214941	ZSWIM7	15879874	15903031	191873	protein_coding	T	TAA	0.523364	0	TAA	0.31383	0	1	114.081	1.68898e-25	910	2.37155e-18	0.81494	10.5785	0.0770374	7.73181e-21	0.666966	3.49354	0.190914	0.00131209	0.840667	10.0934	0.0832891	2.15736e-18	-0.364759	-2.05081	0.177861	0.04168	-	-	-	-	-	-	-	-	-	-	-
rs138065585:16098792:AAAAG:A	17	16098792	-	-	-	ENSG00000214941	ZSWIM7	15879874	15903031	195761	protein_coding	AAAAG	A	0.523364	0	A	0.31383	0	1	114.081	1.68898e-25	910	2.37155e-18	0.81494	10.5785	0.0770374	7.73181e-21	0.666966	3.49354	0.190914	0.00131209	0.840667	10.0934	0.0832891	2.15736e-18	-0.364759	-2.05081	0.177861	0.04168	-	-	-	-	-	-	-	-	-	-	-
rs4781680	16	15800027	ENSG00000072864|ENSG00000133392	NDE1|MYH11	0	ENSG00000263335	AF001548.2	15820531	15826850	20504	lncRNA	C	T	0.329897	0.0934579	T	0.0806452	0.0106383	1	114.568	1.32366e-25	1165	2.3794e-18	-0.860159	-10.8372	0.0793712	1.35908e-21	-1.00651	-6.68211	0.150628	9.86477e-08	-0.806704	-8.36169	0.0964762	5.18167e-14	-0.11674	-0.693082	0.168437	0.489118	ENSG00000263335.1	chr16_15706170_T_C_b38	-20504	103	126	0.311881	2.24e-21	-0.662256	0.0601999	T	C
rs490904:77481580:C:T	18	77481580	ENSG00000060069	CTDP1	0	ENSG00000274828	AC068473.5	77437287	77439358	42222	lncRNA	T	C	0.264151	0.00934579	C	0.311828	0.0106383	1	115.004	1.37881e-25	1449	2.38068e-18	0.993173	11.2413	0.0883507	8.8318e-23	0.843616	3.51312	0.240133	0.00124278	1.01184	10.1322	0.0998642	1.71327e-18	-0.0721582	-0.335561	0.215037	0.737578	ENSG00000274828.1	chr18_79721580_C_T_b38	42222	87	97	0.240099	1.02e-27	0.99752	0.0750781	C	T
rs677157:77470920:A:G	18	77470920	ENSG00000060069	CTDP1	0	ENSG00000274828	AC068473.5	77437287	77439358	31562	lncRNA	G	A	0.264151	0.00934579	A	0.311828	0.0106383	1	115.004	1.0648e-25	1449	2.38068e-18	0.993173	11.2413	0.0883507	8.8318e-23	0.843616	3.51312	0.240133	0.00124278	1.01184	10.1322	0.0998642	1.71327e-18	-0.0721582	-0.335561	0.215037	0.737578	ENSG00000274828.1	chr18_79710920_A_G_b38	31562	88	98	0.242574	4.03e-28	1.00996	0.0751908	A	G
rs529195	18	77474228	ENSG00000060069	CTDP1	0	ENSG00000274828	AC068473.5	77437287	77439358	34870	lncRNA	C	T	0.264151	0.00934579	T	0.311828	0.0106383	1	115.004	1.0648e-25	1449	2.38068e-18	0.993173	11.2413	0.0883507	8.8318e-23	0.843616	3.51312	0.240133	0.00124278	1.01184	10.1322	0.0998642	1.71327e-18	-0.0721582	-0.335561	0.215037	0.737578	ENSG00000274828.1	chr18_79714228_T_C_b38	34870	87	97	0.240099	1.02e-27	0.99752	0.0750781	T	C
rs676713:77470834:C:T	18	77470834	ENSG00000060069	CTDP1	0	ENSG00000274828	AC068473.5	77437287	77439358	31476	lncRNA	T	C	0.264151	0.00934579	C	0.311828	0.0106383	1	115.004	1.0648e-25	1449	2.38068e-18	0.993173	11.2413	0.0883507	8.8318e-23	0.843616	3.51312	0.240133	0.00124278	1.01184	10.1322	0.0998642	1.71327e-18	-0.0721582	-0.335561	0.215037	0.737578	ENSG00000274828.1	chr18_79710834_C_T_b38	31476	88	98	0.242574	4.03e-28	1.00996	0.0751908	C	T
rs649763:77469403:A:G	18	77469403	ENSG00000060069	CTDP1	0	ENSG00000274828	AC068473.5	77437287	77439358	30045	lncRNA	G	A	0.264151	0.00934579	A	0.311828	0.0106383	1	115.004	1.0648e-25	1449	2.38068e-18	0.993173	11.2413	0.0883507	8.8318e-23	0.843616	3.51312	0.240133	0.00124278	1.01184	10.1322	0.0998642	1.71327e-18	-0.0721582	-0.335561	0.215037	0.737578	ENSG00000274828.1	chr18_79709403_A_G_b38	30045	88	98	0.242574	4.03e-28	1.00996	0.0751908	A	G
rs681631:77465300:G:A	18	77465300	ENSG00000060069	CTDP1	0	ENSG00000274828	AC068473.5	77437287	77439358	25942	lncRNA	A	G	0.264151	0.00934579	G	0.311828	0.0106383	1	115.004	1.0648e-25	1449	2.38068e-18	0.993173	11.2413	0.0883507	8.8318e-23	0.843616	3.51312	0.240133	0.00124278	1.01184	10.1322	0.0998642	1.71327e-18	-0.0721582	-0.335561	0.215037	0.737578	ENSG00000274828.1	chr18_79705300_G_A_b38	25942	87	97	0.240099	1.02e-27	0.99752	0.0750781	G	A
rs676367:77477372:C:G	18	77477372	ENSG00000060069	CTDP1	0	ENSG00000274828	AC068473.5	77437287	77439358	38014	lncRNA	G	C	0.264151	0.00934579	C	0.311828	0.0106383	1	115.004	1.0648e-25	1449	2.38068e-18	0.993173	11.2413	0.0883507	8.8318e-23	0.843616	3.51312	0.240133	0.00124278	1.01184	10.1322	0.0998642	1.71327e-18	-0.0721582	-0.335561	0.215037	0.737578	ENSG00000274828.1	chr18_79717372_C_G_b38	38014	89	99	0.24505	4.61e-26	0.971484	0.0765491	C	G
rs628784:77480527:A:G	18	77480527	ENSG00000060069	CTDP1	0	ENSG00000274828	AC068473.5	77437287	77439358	41169	lncRNA	G	A	0.264151	0.00934579	A	0.311828	0.0106383	1	115.004	1.0648e-25	1449	2.38068e-18	0.993173	11.2413	0.0883507	8.8318e-23	0.843616	3.51312	0.240133	0.00124278	1.01184	10.1322	0.0998642	1.71327e-18	-0.0721582	-0.335561	0.215037	0.737578	ENSG00000274828.1	chr18_79720527_A_G_b38	41169	90	100	0.247525	7.37e-28	0.999684	0.0749537	A	G
rs620112:77467391:T:G	18	77467391	ENSG00000060069	CTDP1	0	ENSG00000274828	AC068473.5	77437287	77439358	28033	lncRNA	G	T	0.264151	0.00934579	T	0.311828	0.0106383	1	115.004	1.0648e-25	1449	2.38068e-18	0.993173	11.2413	0.0883507	8.8318e-23	0.843616	3.51312	0.240133	0.00124278	1.01184	10.1322	0.0998642	1.71327e-18	-0.0721582	-0.335561	0.215037	0.737578	ENSG00000274828.1	chr18_79707391_T_G_b38	28033	88	98	0.242574	4.03e-28	1.00996	0.0751908	T	G
rs639314:77480544:T:C	18	77480544	ENSG00000060069	CTDP1	0	ENSG00000274828	AC068473.5	77437287	77439358	41186	lncRNA	C	T	0.264151	0.00934579	T	0.311828	0.0106383	1	115.004	1.0648e-25	1449	2.38068e-18	0.993173	11.2413	0.0883507	8.8318e-23	0.843616	3.51312	0.240133	0.00124278	1.01184	10.1322	0.0998642	1.71327e-18	-0.0721582	-0.335561	0.215037	0.737578	ENSG00000274828.1	chr18_79720544_T_C_b38	41186	90	100	0.247525	7.37e-28	0.999684	0.0749537	T	C
rs517479:77470122:A:G	18	77470122	ENSG00000060069	CTDP1	0	ENSG00000274828	AC068473.5	77437287	77439358	30764	lncRNA	G	A	0.264151	0.00934579	A	0.311828	0.0106383	1	115.004	1.0648e-25	1449	2.38068e-18	0.993173	11.2413	0.0883507	8.8318e-23	0.843616	3.51312	0.240133	0.00124278	1.01184	10.1322	0.0998642	1.71327e-18	-0.0721582	-0.335561	0.215037	0.737578	ENSG00000274828.1	chr18_79710122_A_G_b38	30764	88	98	0.242574	4.03e-28	1.00996	0.0751908	A	G
rs9872804:38033462:C:T	3	38033462	ENSG00000136059	VILL	0	ENSG00000136059	VILL	38029550	38048679	0	protein_coding	C	T	0.215686	0.046729	T	0.432584	0.0531915	1	114.487	1.0648e-25	1119	2.38068e-18	0.89396	11.1775	0.0799782	1.36079e-22	0.977611	5.35118	0.182691	5.53773e-06	0.891021	9.26562	0.0961642	2.82675e-16	0.192793	1.05015	0.183585	0.295003	ENSG00000136059.14	chr3_37991971_C_T_b38	3912	82	93	0.230198	6.96e-19	-0.54697	0.0542035	C	T
rs603957:77466094:C:A	18	77466094	ENSG00000060069	CTDP1	0	ENSG00000274828	AC068473.5	77437287	77439358	26736	lncRNA	A	C	0.264151	0.00934579	C	0.311828	0.0106383	1	115.004	1.0648e-25	1449	2.38068e-18	0.993173	11.2413	0.0883507	8.8318e-23	0.843616	3.51312	0.240133	0.00124278	1.01184	10.1322	0.0998642	1.71327e-18	-0.0721582	-0.335561	0.215037	0.737578	ENSG00000274828.1	chr18_79706094_C_A_b38	26736	87	97	0.240099	1.02e-27	0.99752	0.0750781	C	A
rs685665:77479006:T:C	18	77479006	ENSG00000060069	CTDP1	0	ENSG00000274828	AC068473.5	77437287	77439358	39648	lncRNA	C	T	0.264151	0.00934579	T	0.311828	0.0106383	1	115.004	1.0648e-25	1449	2.38068e-18	0.993173	11.2413	0.0883507	8.8318e-23	0.843616	3.51312	0.240133	0.00124278	1.01184	10.1322	0.0998642	1.71327e-18	-0.0721582	-0.335561	0.215037	0.737578	ENSG00000274828.1	chr18_79719006_T_C_b38	39648	87	97	0.240099	1.02e-27	0.99752	0.0750781	T	C
rs514281:77476603:T:C	18	77476603	ENSG00000060069	CTDP1	0	ENSG00000274828	AC068473.5	77437287	77439358	37245	lncRNA	C	T	0.264151	0.00934579	T	0.311828	0.0106383	1	115.004	1.0648e-25	1449	2.38068e-18	0.993173	11.2413	0.0883507	8.8318e-23	0.843616	3.51312	0.240133	0.00124278	1.01184	10.1322	0.0998642	1.71327e-18	-0.0721582	-0.335561	0.215037	0.737578	ENSG00000274828.1	chr18_79716603_T_C_b38	37245	87	97	0.240099	1.02e-27	0.99752	0.0750781	T	C
rs1239783:77471971:A:G	18	77471971	ENSG00000060069	CTDP1	0	ENSG00000274828	AC068473.5	77437287	77439358	32613	lncRNA	G	A	0.264151	0.00934579	A	0.311828	0.0106383	1	115.004	1.0648e-25	1449	2.38068e-18	0.993173	11.2413	0.0883507	8.8318e-23	0.843616	3.51312	0.240133	0.00124278	1.01184	10.1322	0.0998642	1.71327e-18	-0.0721582	-0.335561	0.215037	0.737578	ENSG00000274828.1	chr18_79711971_A_G_b38	32613	87	97	0.240099	1.02e-27	0.99752	0.0750781	A	G
rs6598355:101105579:T:A	15	101105579	ENSG00000140471	LINS	0	ENSG00000140471	LINS1	101099574	101143435	0	protein_coding	T	A	0.432692	0.0280374	A	0.23913	0.0212766	1	115.667	7.64087e-26	2037	2.4016e-18	-0.844633	-10.4552	0.0807856	1.76415e-20	-0.781192	-4.85293	0.160973	2.49968e-05	-0.902452	-9.59773	0.0940276	4.03501e-17	0.0616845	0.343824	0.179407	0.731365	ENSG00000140471.16	chr15_100565374_T_A_b38	-37840	132	179	0.443069	0.00136346	-0.216205	0.0663454	T	A
rs12593224:101105897:G:T	15	101105897	ENSG00000140471	LINS	0	ENSG00000140471	LINS1	101099574	101143435	0	protein_coding	G	T	0.432692	0.0280374	T	0.23913	0.0212766	1	115.667	7.64087e-26	2037	2.4016e-18	-0.844633	-10.4552	0.0807856	1.76415e-20	-0.781192	-4.85293	0.160973	2.49968e-05	-0.902452	-9.59773	0.0940276	4.03501e-17	0.0616845	0.343824	0.179407	0.731365	ENSG00000140471.16	chr15_100565692_G_T_b38	-37522	132	179	0.443069	0.00136346	-0.216205	0.0663454	G	T
rs12593225:101105914:G:C	15	101105914	ENSG00000140471	LINS	0	ENSG00000140471	LINS1	101099574	101143435	0	protein_coding	G	C	0.432692	0.0280374	C	0.23913	0.0212766	1	115.667	7.64087e-26	2037	2.4016e-18	-0.844633	-10.4552	0.0807856	1.76415e-20	-0.781192	-4.85293	0.160973	2.49968e-05	-0.902452	-9.59773	0.0940276	4.03501e-17	0.0616845	0.343824	0.179407	0.731365	ENSG00000140471.16	chr15_100565709_G_C_b38	-37505	132	179	0.443069	0.00136346	-0.216205	0.0663454	G	C
rs28612195:101104202:G:C	15	101104202	ENSG00000140471	LINS	0	ENSG00000140471	LINS1	101099574	101143435	0	protein_coding	G	C	0.432692	0.0280374	C	0.23913	0.0212766	1	115.667	7.64087e-26	2037	2.4016e-18	-0.844633	-10.4552	0.0807856	1.76415e-20	-0.781192	-4.85293	0.160973	2.49968e-05	-0.902452	-9.59773	0.0940276	4.03501e-17	0.0616845	0.343824	0.179407	0.731365	ENSG00000140471.16	chr15_100563997_G_C_b38	-39217	132	179	0.443069	0.00136346	-0.216205	0.0663454	G	C
rs6598354:101105321:G:T	15	101105321	ENSG00000140471	LINS	0	ENSG00000140471	LINS1	101099574	101143435	0	protein_coding	G	T	0.432692	0.0280374	T	0.23913	0.0212766	1	115.667	7.64087e-26	2037	2.4016e-18	-0.844633	-10.4552	0.0807856	1.76415e-20	-0.781192	-4.85293	0.160973	2.49968e-05	-0.902452	-9.59773	0.0940276	4.03501e-17	0.0616845	0.343824	0.179407	0.731365	ENSG00000140471.16	chr15_100565116_G_T_b38	-38098	132	179	0.443069	0.00136346	-0.216205	0.0663454	G	T
rs11633946:101105654:G:A	15	101105654	ENSG00000140471	LINS	0	ENSG00000140471	LINS1	101099574	101143435	0	protein_coding	G	A	0.432692	0.0280374	A	0.23913	0.0212766	1	115.667	7.64087e-26	2037	2.4016e-18	-0.844633	-10.4552	0.0807856	1.76415e-20	-0.781192	-4.85293	0.160973	2.49968e-05	-0.902452	-9.59773	0.0940276	4.03501e-17	0.0616845	0.343824	0.179407	0.731365	ENSG00000140471.16	chr15_100565449_G_A_b38	-37765	132	179	0.443069	0.00136346	-0.216205	0.0663454	G	A
rs58885060:101104621:CAAG:C	15	101104621	-	-	-	ENSG00000140471	LINS1	101099574	101143435	0	protein_coding	CAAG	C	0.432692	0.0280374	C	0.23913	0.0212766	1	115.667	7.64087e-26	2037	2.4016e-18	-0.844633	-10.4552	0.0807856	1.76415e-20	-0.781192	-4.85293	0.160973	2.49968e-05	-0.902452	-9.59773	0.0940276	4.03501e-17	0.0616845	0.343824	0.179407	0.731365	-	-	-	-	-	-	-	-	-	-	-
rs61562452:101104500:C:G	15	101104500	ENSG00000140471	LINS	0	ENSG00000140471	LINS1	101099574	101143435	0	protein_coding	C	G	0.432692	0.0280374	G	0.23913	0.0212766	1	115.667	7.64087e-26	2037	2.4016e-18	-0.844633	-10.4552	0.0807856	1.76415e-20	-0.781192	-4.85293	0.160973	2.49968e-05	-0.902452	-9.59773	0.0940276	4.03501e-17	0.0616845	0.343824	0.179407	0.731365	ENSG00000140471.16	chr15_100564295_C_G_b38	-38919	132	179	0.443069	0.00136346	-0.216205	0.0663454	C	G
rs12593204:101105809:G:A	15	101105809	ENSG00000140471	LINS	0	ENSG00000140471	LINS1	101099574	101143435	0	protein_coding	G	A	0.432692	0.0280374	A	0.23913	0.0212766	1	115.667	7.64087e-26	2037	2.4016e-18	-0.844633	-10.4552	0.0807856	1.76415e-20	-0.781192	-4.85293	0.160973	2.49968e-05	-0.902452	-9.59773	0.0940276	4.03501e-17	0.0616845	0.343824	0.179407	0.731365	ENSG00000140471.16	chr15_100565604_G_A_b38	-37610	132	179	0.443069	0.00136346	-0.216205	0.0663454	G	A
rs11630397:101105649:T:C	15	101105649	ENSG00000140471	LINS	0	ENSG00000140471	LINS1	101099574	101143435	0	protein_coding	T	C	0.432692	0.0280374	C	0.23913	0.0212766	1	115.667	7.64087e-26	2037	2.4016e-18	-0.844633	-10.4552	0.0807856	1.76415e-20	-0.781192	-4.85293	0.160973	2.49968e-05	-0.902452	-9.59773	0.0940276	4.03501e-17	0.0616845	0.343824	0.179407	0.731365	ENSG00000140471.16	chr15_100565444_T_C_b38	-37770	132	179	0.443069	0.00136346	-0.216205	0.0663454	T	C
rs10949992:64879625:A:G	7	64879625	ENSG00000146757	ZNF92	13587	ENSG00000234585	CCT6P3	64498732	64535091	344534	transcribed_unprocessed_pseudogene	A	G	0.336449	0	G	0.153846	0.0319149	1	115.09	1.01967e-25	1527	2.40251e-18	-0.989069	-10.7739	0.0918022	2.08082e-21	-0.723197	-3.0172	0.239692	0.00473193	-1.05259	-10.295	0.102243	6.51195e-19	0.20281	0.922351	0.219884	0.357534	ENSG00000234585.6	chr7_65414712_A_G_b38	376352	118	147	0.363861	6.42e-24	0.806688	0.0676772	A	G
rs7788406:64885736:C:T	7	64885736	ENSG00000146757	ZNF92	19698	ENSG00000234585	CCT6P3	64498732	64535091	350645	transcribed_unprocessed_pseudogene	C	T	0.336449	0	T	0.153846	0.0319149	1	115.09	1.01967e-25	1527	2.40251e-18	-0.989069	-10.7739	0.0918022	2.08082e-21	-0.723197	-3.0172	0.239692	0.00473193	-1.05259	-10.295	0.102243	6.51195e-19	0.20281	0.922351	0.219884	0.357534	ENSG00000234585.6	chr7_65420823_C_T_b38	382463	118	147	0.363861	6.42e-24	0.806688	0.0676772	C	T
rs11770225	7	64879412	ENSG00000146757	ZNF92	13374	ENSG00000234585	CCT6P3	64498732	64535091	344321	transcribed_unprocessed_pseudogene	C	T	0.336449	0	T	0.153846	0.0319149	1	115.09	1.01967e-25	1527	2.40251e-18	-0.989069	-10.7739	0.0918022	2.08082e-21	-0.723197	-3.0172	0.239692	0.00473193	-1.05259	-10.295	0.102243	6.51195e-19	0.20281	0.922351	0.219884	0.357534	ENSG00000234585.6	chr7_65414499_C_T_b38	376139	118	147	0.363861	6.42e-24	0.806688	0.0676772	C	T
rs183811880:64882703:T:C	7	64882703	-	-	-	ENSG00000234585	CCT6P3	64498732	64535091	347612	transcribed_unprocessed_pseudogene	T	C	0.336449	0	C	0.153846	0.0319149	1	115.09	1.01967e-25	1527	2.40251e-18	-0.989069	-10.7739	0.0918022	2.08082e-21	-0.723197	-3.0172	0.239692	0.00473193	-1.05259	-10.295	0.102243	6.51195e-19	0.20281	0.922351	0.219884	0.357534	-	-	-	-	-	-	-	-	-	-	-
rs141184610:44277168:ATTTAC:A	17	44277168	-	-	-	ENSG00000214401	KANSL1-AS1	44270942	44274089	3079	lncRNA	ATTTAC	A	0.176471	0.046729	A	0.0705882	0.0957447	1	115.087	1.02153e-25	1525	2.40373e-18	-1.21628	-10.9614	0.110961	5.87711e-22	-1.10117	-4.17127	0.26399	0.000189678	-1.23876	-9.88368	0.125334	7.47047e-18	0.183384	0.717101	0.25573	0.474206	-	-	-	-	-	-	-	-	-	-	-
rs28531938:83834144:G:C	4	83834144	ENSG00000168152|ENSG00000189308	THAP9|LIN54	0	ENSG00000251022	THAP9-AS1	83814162	83822113	12031	lncRNA	G	C	0.261682	0	C	0.521739	0.0212766	1	114.776	1.19337e-25	1308	2.40851e-18	0.777716	10.2371	0.0759703	7.54998e-20	0.99364	6.91989	0.143592	4.8485e-08	0.739366	8.17868	0.0904016	1.45987e-13	0.385884	2.37455	0.162508	0.0185829	ENSG00000251022.6	chr4_82912991_G_C_b38	12031	98	111	0.274752	4.62e-26	-0.60695	0.0478261	G	C
rs62080209:79636653:A:G	17	79636653	ENSG00000185298	CCDC137	0	ENSG00000214087	ARL16	79648204	79650954	11551	protein_coding	A	G	0.161905	0.0186916	G	0.164894	0	1	114.229	1.56875e-25	996	2.4109e-18	0.799263	10.8601	0.0735963	1.16441e-21	0.615526	2.72721	0.225698	0.00991564	0.838312	10.334	0.0811219	5.16375e-19	-0.0723567	-0.358021	0.202102	0.720731	ENSG00000214087.8	chr17_81669623_A_G_b38	-14301	65	69	0.170792	1.45e-36	-0.871368	0.0527522	A	G
rs60478351:100089017:C:T	7	100089017	ENSG00000166924	NYAP1	0	ENSG00000121716	PILRB	99949799	99965356	123661	protein_coding	C	T	0.171429	0.0186916	T	0.255435	0.0212766	1	113.785	1.95816e-25	802	2.4232e-18	-0.711333	-10.7484	0.0661807	2.47147e-21	-0.579569	-3.25642	0.177977	0.00250843	-0.744758	-10.1578	0.0733188	1.47175e-18	0.105584	0.684062	0.154348	0.494783	ENSG00000121716.20	chr7_100491394_C_T_b38	139218	77	89	0.220297	3.2e-34	0.712765	0.0455435	C	T
rs11266141:42402266:C:T	10	42402266	ENSG00000229485	KSR1P1	242492	ENSG00000215146	BX322639.1	42827314	42863422	425048	transcribed_unprocessed_pseudogene	C	T	0.343434	0.0747664	T	0.320225	0.0531915	1	114.226	1.5706e-25	1006	2.43798e-18	0.859308	10.7403	0.0800079	2.60922e-21	1.03169	6.45153	0.159914	1.97199e-07	0.826748	8.5208	0.0970271	2.09334e-14	0.00357898	0.0189955	0.188411	0.984865	ENSG00000215146.4	chr10_41837943_G_A_b38	-530031	154	197	0.487624	6.01e-21	-0.714526	0.0658815	G	A
rs3803328:25330550:T:A	15	25330550	-	-	-	ENSG00000206688	SNORD116-18	25330532	25330623	0	snoRNA	A	T	0.311321	0.00934579	T	0.173913	0.0212766	1	115.269	9.32693e-26	1697	2.44223e-18	-0.787896	-10.9051	0.07225	8.59374e-22	-0.862876	-4.15082	0.207881	0.000201365	-0.79442	-9.90148	0.0802325	6.72404e-18	0.0228623	0.135384	0.168871	0.892454	-	-	-	-	-	-	-	-	-	-	-
rs2287805	19	10099910	ENSG00000080573	COL5A3	0	ENSG00000080573	COL5A3	10070237	10121180	0	protein_coding	C	T	0.34434	0.00934579	T	0.597826	0.0212766	1	114.617	1.29174e-25	1226	2.44361e-18	0.741266	11.3434	0.0653478	4.41218e-23	0.684758	4.35868	0.157102	0.000109315	0.723394	9.77851	0.0739779	1.39064e-17	-0.143406	-0.988068	0.145137	0.324396	ENSG00000080573.6	chr19_9989234_C_T_b38	-21237	119	153	0.378713	2.54e-29	-0.625952	0.0451466	C	T
rs11244677:127553359:T:C	10	127553359	ENSG00000089876	DHX32	0	ENSG00000188690	UROS	127473549	127511827	41532	protein_coding	C	T	0.504673	0	T	0.446237	0.0106383	1	114.862	1.14298e-25	1387	2.44613e-18	-0.497398	-10.887	0.0456872	9.71043e-22	-0.540497	-4.46492	0.121054	7.97984e-05	-0.494883	-9.74302	0.0507936	1.71453e-17	-0.0546422	-0.512601	0.106598	0.608836	ENSG00000188690.12	chr10_125864790_T_C_b38	41542	145	192	0.475248	3.94e-40	-0.645004	0.0361085	T	C
rs138875687:44345047:A:ACT	17	44345047	-	-	-	ENSG00000120071	KANSL1	44107282	44302755	42292	protein_coding	A	ACT	0.214286	0.0186916	ACT	0.0376344	0.0106383	0	115.309	9.14052e-26	1739	2.45265e-18	-1.12216	-10.5677	0.106187	8.31205e-21	-1.28861	-5.08455	0.253437	1.24248e-05	-1.13811	-9.45814	0.120332	9.16135e-17	-0.0665632	-0.28103	0.236854	0.778998	-	-	-	-	-	-	-	-	-	-	-
rs11733927:166828:A:G	4	166828	ENSG00000250312	ZNF718	9049	ENSG00000250312	ZNF718	124383	196092	0	protein_coding	A	G	0.163551	0	G	0.182796	0.0106383	1	113.83	1.91474e-25	831	2.45515e-18	-1.10822	-10.7879	0.102728	1.89396e-21	-1.53293	-6.64065	0.23084	1.11702e-07	-0.995489	-8.35056	0.119212	5.5198e-14	-0.349632	-1.38224	0.252946	0.168548	ENSG00000250312.6	chr4_173039_A_G_b38	48559	52	55	0.136139	1.93e-15	0.816546	0.0927636	A	G
rs11248005:166615:C:T	4	166615	ENSG00000250312	ZNF718	8836	ENSG00000250312	ZNF718	124383	196092	0	protein_coding	C	T	0.163551	0	T	0.182796	0.0106383	1	113.83	1.91474e-25	831	2.45515e-18	-1.10822	-10.7879	0.102728	1.89396e-21	-1.53293	-6.64065	0.23084	1.11702e-07	-0.995489	-8.35056	0.119212	5.5198e-14	-0.349632	-1.38224	0.252946	0.168548	ENSG00000250312.6	chr4_172826_C_T_b38	48346	52	55	0.136139	1.93e-15	0.816546	0.0927636	C	T
rs17005535:120411562:C:T	4	120411562	ENSG00000245958	RP11-33B1.1	0	ENSG00000245958	AC093752.1	120375946	120473180	0	transcribed_unprocessed_pseudogene	C	T	0.333333	0.0186916	T	0.298913	0.0212766	1	115.068	1.03109e-25	1544	2.45647e-18	0.638553	11.4709	0.055667	1.85206e-23	0.607393	3.94911	0.153805	0.000361631	0.60801	9.97359	0.060962	4.388e-18	0.108375	0.762951	0.142048	0.446454	ENSG00000245958.6	chr4_119490407_C_T_b38	35616	96	108	0.267327	5.18e-40	-0.933468	0.0523906	C	T
rs71745479:95220030:GTC:G	9	95220030	-	-	-	ENSG00000188312	CENPP	95088235	95382811	0	protein_coding	GTC	G	0.169811	0.00934579	G	0.397849	0.0106383	1	114.365	1.4657e-25	1087	2.45834e-18	-0.88611	-11.2407	0.0788302	8.86272e-23	-1.28385	-5.70459	0.225056	1.89289e-06	-0.8119	-9.04557	0.0897567	1.01811e-15	-0.140862	-0.704536	0.199936	0.481976	-	-	-	-	-	-	-	-	-	-	-
rs2675967:233736133:G:C	2	233736133	ENSG00000182600	C2orf82	0	ENSG00000182600	SNORC	233721980	233743418	0	protein_coding	C	G	0.379808	0.0280374	G	0.241935	0.0106383	1	114.99	1.07192e-25	1487	2.45946e-18	0.863218	11.5982	0.0744269	7.77557e-24	0.831176	5.5203	0.150567	3.31344e-06	0.833821	9.19329	0.0906989	4.3107e-16	0.0108892	0.0642397	0.169509	0.948848	ENSG00000182600.9	chr2_232871423_G_C_b38	2409	129	160	0.39604	5.58e-24	0.573618	0.0480349	G	C
17:44324257:G:T	17	44324257	-	-	-	ENSG00000120071	KANSL1	44107282	44302755	21502	protein_coding	G	T	0.223301	0.0373832	T	0.0380435	0.0212766	0	115.302	9.17388e-26	1739	2.46161e-18	-1.13408	-10.7261	0.105731	2.87004e-21	-1.28709	-5.44006	0.236596	4.22801e-06	-1.13584	-9.25783	0.12269	2.95823e-16	-0.0652251	-0.286512	0.227652	0.774803	-	-	-	-	-	-	-	-	-	-	-
rs465498	5	1325803	ENSG00000049656	CLPTM1L	0	ENSG00000286388	AC026748.3	1345312	1350901	19509	lncRNA	G	A	0.551402	0	A	0.423077	0.0319149	1	114.959	1.08878e-25	1467	2.46455e-18	-0.788483	-10.2288	0.0770843	7.97642e-20	-0.914332	-6.90458	0.132424	5.07473e-08	-0.779776	-8.2028	0.0950621	1.27413e-13	-0.277456	-1.68307	0.164851	0.0940307	-	-	-	-	-	-	-	-	-	-	-
rs35722176:66074469:GA:G	7	66074469	-	-	-	ENSG00000226824	AC006001.2	66119525	66136510	45056	lncRNA	G	GA	0.540816	0.0841121	GA	0.361446	0.117021	0	113.497	2.26219e-25	707	2.46782e-18	0.801062	11.5239	0.0695129	1.29064e-23	0.549885	3.67606	0.149585	0.000787869	0.851435	9.99916	0.0851506	3.77139e-18	-0.199121	-1.29117	0.154218	0.198239	-	-	-	-	-	-	-	-	-	-	-
rs139718809:44354569:TA:T	17	44354569	-	-	-	ENSG00000214401	KANSL1-AS1	44270942	44274089	80480	lncRNA	TA	T	0.139785	0.130841	T	0.0222222	0.0425532	0	115.03	1.05086e-25	1525	2.47274e-18	-1.41516	-10.4955	0.134836	1.34814e-20	-1.09319	-3.47869	0.314254	0.00136713	-1.52759	-10.1454	0.15057	1.58441e-18	0.458653	1.54501	0.296862	0.124035	-	-	-	-	-	-	-	-	-	-	-
rs55936343:245147336:A:T	1	245147336	ENSG00000203666	EFCAB2	0	ENSG00000203666	EFCAB2	245133007	245290466	0	protein_coding	A	T	0.607477	0	T	0.217391	0.0212766	1	115.117	1.00607e-25	1602	2.4869e-18	0.798572	11.0066	0.0725537	4.32901e-22	0.978813	5.31312	0.184226	6.21567e-06	0.754358	9.32137	0.0809278	2.04088e-16	0.0493206	0.331287	0.148876	0.740798	ENSG00000203666.12	chr1_244984034_A_T_b38	-18087	122	162	0.40099	3.31e-31	-0.697003	0.0479112	A	T
rs10794033:127582020:C:G	10	127582020	ENSG00000089876	DHX32	0	ENSG00000188690	UROS	127473549	127511827	70193	protein_coding	G	C	0.509524	0.0186916	C	0.467391	0.0212766	1	114.815	1.17008e-25	1387	2.50415e-18	-0.497534	-10.807	0.0460382	1.66558e-21	-0.544472	-4.52843	0.120234	6.60641e-05	-0.497099	-9.71125	0.051188	2.06783e-17	-0.041734	-0.389436	0.107165	0.697397	ENSG00000188690.12	chr10_125893451_C_G_b38	70203	145	191	0.472772	3.61e-39	-0.644397	0.0368294	C	G
rs1229654:26432907:C:A	7	26432907	ENSG00000214870	AC004540.5	5306	ENSG00000280255	AC004947.2	26577997	26580667	145090	TEC	A	C	0.525253	0.0747664	C	0.309524	0.106383	0	114.885	1.13e-25	1437	2.50555e-18	-0.810018	-11.1932	0.0723672	1.22392e-22	-0.693538	-3.95699	0.175269	0.000353506	-0.826758	-9.96128	0.0829972	4.71996e-18	-0.062375	-0.382074	0.163254	0.70284	ENSG00000280255.1	chr7_26393287_C_A_b38	-145091	136	177	0.438119	3.88e-15	-0.462365	0.0532298	C	A
rs178803:16103426:C:T	17	16103426	ENSG00000141027	NCOR1	0	ENSG00000214941	ZSWIM7	15879874	15903031	200395	protein_coding	C	T	0.523364	0	T	0.31383	0	1	113.954	1.80013e-25	910	2.52761e-18	0.795098	10.378	0.0766137	2.95428e-20	0.627358	3.47525	0.180522	0.00138019	0.840667	10.0934	0.0832891	2.15736e-18	-0.415027	-2.40789	0.172361	0.0170166	ENSG00000214941.7	chr17_16200112_C_T_b38	206282	145	193	0.477723	1.45e-20	-0.532015	0.0496934	C	T
12:75857869:G:GA	12	75857869	-	-	-	ENSG00000180481	GLIPR1L2	75784869	75826468	31401	protein_coding	G	GA	0.410377	0.00934579	GA	0.175532	0	1	114.592	1.30807e-25	1255	2.53303e-18	0.971598	11.1758	0.0869375	1.37677e-22	1.06416	4.32082	0.246287	0.000122242	0.93676	9.79401	0.0956462	1.269e-17	-0.28566	-1.31089	0.217912	0.191501	-	-	-	-	-	-	-	-	-	-	-
12:75857870:C:T	12	75857870	-	-	-	ENSG00000180481	GLIPR1L2	75784869	75826468	31402	protein_coding	C	T	0.410377	0.00934579	T	0.175532	0	1	114.592	1.30807e-25	1255	2.53303e-18	0.971598	11.1758	0.0869375	1.37677e-22	1.06416	4.32082	0.246287	0.000122242	0.93676	9.79401	0.0956462	1.269e-17	-0.28566	-1.31089	0.217912	0.191501	-	-	-	-	-	-	-	-	-	-	-
rs28495773:99943583:A:T	7	99943583	ENSG00000242294|ENSG00000272752|ENSG00000121716	STAG3L5P|STAG3L5P-PVRIG2P-PILRB|PILRB	0	ENSG00000121716	PILRB	99949799	99965356	6216	protein_coding	A	T	0.161905	0.0186916	T	0.133333	0.0425532	1	113.659	2.08622e-25	802	2.58167e-18	-0.801054	-10.3922	0.0770821	2.68732e-20	-0.779624	-3.67536	0.212122	0.000789428	-0.842173	-10.0075	0.0841541	3.58928e-18	0.156943	0.847	0.185293	0.398078	ENSG00000121716.20	chr7_100345960_A_T_b38	-6216	64	73	0.192105	1.45e-43	0.798256	0.0415979	A	T
rs6919654:34810739:A:G	6	34810739	ENSG00000065060	UHRF1BP1	0	ENSG00000124562	SNRPC	34725282	34741634	69105	protein_coding	G	A	0.641509	0.00934579	A	0.345745	0	1	113.804	1.93961e-25	867	2.59477e-18	-0.455028	-10.7712	0.0422447	2.11896e-21	-0.551055	-5.36131	0.102784	5.37007e-06	-0.470983	-9.22283	0.0510671	3.62855e-16	-0.0705632	-0.723986	0.0974649	0.469979	ENSG00000124562.9	chr6_34842962_A_G_b38	85556	129	158	0.391089	1.76e-29	-0.567811	0.0407828	A	G
rs13220394	6	34810172	ENSG00000065060	UHRF1BP1	0	ENSG00000124562	SNRPC	34725282	34741634	68538	protein_coding	C	T	0.641509	0.00934579	T	0.345745	0	1	113.804	1.93961e-25	867	2.59477e-18	-0.455028	-10.7712	0.0422447	2.11896e-21	-0.551055	-5.36131	0.102784	5.37007e-06	-0.470983	-9.22283	0.0510671	3.62855e-16	-0.0705632	-0.723986	0.0974649	0.469979	ENSG00000124562.9	chr6_34842395_T_C_b38	84989	129	158	0.391089	1.76e-29	-0.567811	0.0407828	T	C
rs112566823:72233716:G:A	7	72233716	ENSG00000254184	TYW1B	0	ENSG00000277149	TYW1B	72023729	72298779	0	protein_coding	G	A	0.257009	0	A	0.258427	0.0531915	1	113.713	2.03066e-25	832	2.60691e-18	-0.884729	-11.2273	0.0788017	9.71041e-23	-0.868917	-4.13513	0.21013	0.000210803	-0.87178	-9.8292	0.0886929	1.03085e-17	-0.104021	-0.51896	0.200441	0.604403	ENSG00000277149.4	chr7_72768704_A_G_b38	-59494	78	87	0.215347	5.66e-45	-1.26798	0.0642167	A	G
17:44353505:C:T	17	44353505	-	-	-	ENSG00000176681	LRRC37A	44370099	44415160	16594	protein_coding	C	T	0.182692	0.0280374	T	0.0274725	0.0319149	0	114.748	1.2102e-25	1413	2.63854e-18	-1.27326	-10.6188	0.119906	5.90005e-21	-1.31108	-4.65897	0.281409	4.4743e-05	-1.30458	-9.64581	0.135248	3.04061e-17	0.376644	1.47066	0.256106	0.143064	-	-	-	-	-	-	-	-	-	-	-
17:44352970:C:A	17	44352970	-	-	-	ENSG00000176681	LRRC37A	44370099	44415160	17129	protein_coding	C	A	0.182692	0.0280374	A	0.0274725	0.0319149	0	114.748	1.2102e-25	1413	2.63854e-18	-1.27326	-10.6188	0.119906	5.90005e-21	-1.31108	-4.65897	0.281409	4.4743e-05	-1.30458	-9.64581	0.135248	3.04061e-17	0.376644	1.47066	0.256106	0.143064	-	-	-	-	-	-	-	-	-	-	-
17:44353320:G:A	17	44353320	-	-	-	ENSG00000176681	LRRC37A	44370099	44415160	16779	protein_coding	G	A	0.182692	0.0280374	A	0.0274725	0.0319149	0	114.748	1.2102e-25	1413	2.63854e-18	-1.27326	-10.6188	0.119906	5.90005e-21	-1.31108	-4.65897	0.281409	4.4743e-05	-1.30458	-9.64581	0.135248	3.04061e-17	0.376644	1.47066	0.256106	0.143064	-	-	-	-	-	-	-	-	-	-	-
17:44353318:G:A	17	44353318	-	-	-	ENSG00000176681	LRRC37A	44370099	44415160	16781	protein_coding	G	A	0.182692	0.0280374	A	0.0274725	0.0319149	0	114.748	1.2102e-25	1413	2.63854e-18	-1.27326	-10.6188	0.119906	5.90005e-21	-1.31108	-4.65897	0.281409	4.4743e-05	-1.30458	-9.64581	0.135248	3.04061e-17	0.376644	1.47066	0.256106	0.143064	-	-	-	-	-	-	-	-	-	-	-
17:44353343:G:A	17	44353343	-	-	-	ENSG00000176681	LRRC37A	44370099	44415160	16756	protein_coding	G	A	0.182692	0.0280374	A	0.0274725	0.0319149	0	114.748	1.2102e-25	1413	2.63854e-18	-1.27326	-10.6188	0.119906	5.90005e-21	-1.31108	-4.65897	0.281409	4.4743e-05	-1.30458	-9.64581	0.135248	3.04061e-17	0.376644	1.47066	0.256106	0.143064	-	-	-	-	-	-	-	-	-	-	-
17:44353344:C:A	17	44353344	-	-	-	ENSG00000176681	LRRC37A	44370099	44415160	16755	protein_coding	C	A	0.182692	0.0280374	A	0.0274725	0.0319149	0	114.748	1.2102e-25	1413	2.63854e-18	-1.27326	-10.6188	0.119906	5.90005e-21	-1.31108	-4.65897	0.281409	4.4743e-05	-1.30458	-9.64581	0.135248	3.04061e-17	0.376644	1.47066	0.256106	0.143064	-	-	-	-	-	-	-	-	-	-	-
rs11318566:183402598:AT:A	3	183402598	-	-	-	ENSG00000114796	KLHL24	183353398	183402307	291	protein_coding	AT	A	0.268868	0.00934579	A	0.422619	0.106383	0	114.826	1.16394e-25	1475	2.64905e-18	-0.574278	-11.5445	0.0497448	1.12171e-23	-0.558207	-4.98257	0.112032	1.69098e-05	-0.558964	-9.48681	0.0589201	7.74273e-17	0.060788	0.507206	0.119849	0.612608	-	-	-	-	-	-	-	-	-	-	-
rs2732674	17	44280697	ENSG00000120071	KANSL1	0	ENSG00000120071	KANSL1	44107282	44302755	0	protein_coding	T	C	0.214953	0	C	0.0322581	0.0106383	0	115.153	9.88168e-26	1739	2.65153e-18	-1.16479	-10.6666	0.109199	4.28154e-21	-1.29954	-5.68606	0.228549	2.00246e-06	-1.15627	-9.10065	0.127054	7.39266e-16	-0.135745	-0.576953	0.23528	0.564665	-	-	-	-	-	-	-	-	-	-	-
rs144444877:101112757:GA:G	15	101112757	-	-	-	ENSG00000140471	LINS1	101099574	101143435	0	protein_coding	GA	G	0.429907	0	G	0.236559	0.0106383	1	115.466	8.45055e-26	2037	2.65608e-18	-0.831586	-10.43	0.07973	2.08796e-20	-0.781192	-4.85293	0.160973	2.49968e-05	-0.88469	-9.58723	0.0922779	4.29206e-17	0.0439149	0.245851	0.178624	0.806068	-	-	-	-	-	-	-	-	-	-	-
rs4624078	14	42190977	ENSG00000165379	LRFN5	0	ENSG00000165379	LRFN5	42076773	42373752	0	protein_coding	T	C	0.116822	0	C	0.111702	0	1	115.151	9.89099e-26	1744	2.66166e-18	-1.24865	-10.8438	0.115148	1.29959e-21	-1.1766	-4.21153	0.279376	0.000168583	-1.28708	-9.86986	0.130406	8.10647e-18	-0.0590612	-0.211955	0.27865	0.832373	ENSG00000165379.13	chr14_41721774_T_C_b38	114204	64	69	0.170792	0.451178	0.0433967	0.0574578	T	C
rs1643641:79951491:T:C	5	79951491	ENSG00000113318	MSH3	0	ENSG00000228716	DHFR	79922045	79950802	689	protein_coding	T	C	0.285047	0	C	0.329787	0	1	115.02	1.05615e-25	1647	2.68403e-18	0.779725	10.9258	0.0713655	7.47473e-22	0.691362	4.4491	0.155394	8.36354e-05	0.774814	9.75836	0.0794	1.56624e-17	0.112659	0.598068	0.188372	0.550518	ENSG00000228716.6	chr5_80655672_T_C_b38	689	99	116	0.287129	1.58e-24	-0.654343	0.0539048	T	C
rs1650694:79952426:G:C	5	79952426	ENSG00000113318	MSH3	0	ENSG00000228716	DHFR	79922045	79950802	1624	protein_coding	G	C	0.285047	0	C	0.329787	0	1	115.02	1.05615e-25	1647	2.68403e-18	0.779725	10.9258	0.0713655	7.47473e-22	0.691362	4.4491	0.155394	8.36354e-05	0.774814	9.75836	0.0794	1.56624e-17	0.112659	0.598068	0.188372	0.550518	-	-	-	-	-	-	-	-	-	-	-
rs1382540:79952165:C:G	5	79952165	ENSG00000113318	MSH3	0	ENSG00000228716	DHFR	79922045	79950802	1363	protein_coding	C	G	0.285047	0	G	0.329787	0	1	115.02	1.05615e-25	1647	2.68403e-18	0.779725	10.9258	0.0713655	7.47473e-22	0.691362	4.4491	0.155394	8.36354e-05	0.774814	9.75836	0.0794	1.56624e-17	0.112659	0.598068	0.188372	0.550518	ENSG00000228716.6	chr5_80656346_C_G_b38	1363	99	116	0.287129	1.58e-24	-0.654343	0.0539048	C	G
rs1382539	5	79952154	ENSG00000113318	MSH3	0	ENSG00000228716	DHFR	79922045	79950802	1352	protein_coding	G	A	0.285047	0	A	0.329787	0	1	115.02	1.05615e-25	1647	2.68403e-18	0.779725	10.9258	0.0713655	7.47473e-22	0.691362	4.4491	0.155394	8.36354e-05	0.774814	9.75836	0.0794	1.56624e-17	0.112659	0.598068	0.188372	0.550518	ENSG00000228716.6	chr5_80656335_G_A_b38	1352	99	116	0.287129	1.58e-24	-0.654343	0.0539048	G	A
rs72386143:79953470:GA:G	5	79953470	-	-	-	ENSG00000228716	DHFR	79922045	79950802	2668	protein_coding	GA	G	0.285047	0	G	0.329787	0	1	115.02	1.05615e-25	1647	2.68403e-18	0.779725	10.9258	0.0713655	7.47473e-22	0.691362	4.4491	0.155394	8.36354e-05	0.774814	9.75836	0.0794	1.56624e-17	0.112659	0.598068	0.188372	0.550518	-	-	-	-	-	-	-	-	-	-	-
rs1650695:79951382:A:G	5	79951382	ENSG00000113318	MSH3	0	ENSG00000228716	DHFR	79922045	79950802	580	protein_coding	A	G	0.285047	0	G	0.329787	0	1	115.02	1.05615e-25	1647	2.68403e-18	0.779725	10.9258	0.0713655	7.47473e-22	0.691362	4.4491	0.155394	8.36354e-05	0.774814	9.75836	0.0794	1.56624e-17	0.112659	0.598068	0.188372	0.550518	ENSG00000228716.6	chr5_80655563_A_G_b38	580	99	116	0.287129	1.58e-24	-0.654343	0.0539048	A	G
rs1382542:79953581:T:C	5	79953581	ENSG00000113318	MSH3	0	ENSG00000228716	DHFR	79922045	79950802	2779	protein_coding	T	C	0.285047	0	C	0.329787	0	1	115.02	1.05615e-25	1647	2.68403e-18	0.779725	10.9258	0.0713655	7.47473e-22	0.691362	4.4491	0.155394	8.36354e-05	0.774814	9.75836	0.0794	1.56624e-17	0.112659	0.598068	0.188372	0.550518	ENSG00000228716.6	chr5_80657762_T_C_b38	2779	101	118	0.292079	3.02e-23	-0.640477	0.0548486	T	C
rs1677667:79952541:C:G	5	79952541	ENSG00000113318	MSH3	0	ENSG00000228716	DHFR	79922045	79950802	1739	protein_coding	C	G	0.285047	0	G	0.329787	0	1	115.02	1.05615e-25	1647	2.68403e-18	0.779725	10.9258	0.0713655	7.47473e-22	0.691362	4.4491	0.155394	8.36354e-05	0.774814	9.75836	0.0794	1.56624e-17	0.112659	0.598068	0.188372	0.550518	ENSG00000228716.6	chr5_80656722_C_G_b38	1739	99	116	0.287129	1.58e-24	-0.654343	0.0539048	C	G
rs1650696:79951280:T:A	5	79951280	ENSG00000113318	MSH3	0	ENSG00000228716	DHFR	79922045	79950802	478	protein_coding	T	A	0.285047	0	A	0.329787	0	1	115.02	1.05615e-25	1647	2.68403e-18	0.779725	10.9258	0.0713655	7.47473e-22	0.691362	4.4491	0.155394	8.36354e-05	0.774814	9.75836	0.0794	1.56624e-17	0.112659	0.598068	0.188372	0.550518	ENSG00000228716.6	chr5_80655461_T_A_b38	478	99	116	0.287129	1.58e-24	-0.654343	0.0539048	T	A
rs1643639:79952390:T:C	5	79952390	ENSG00000113318	MSH3	0	ENSG00000228716	DHFR	79922045	79950802	1588	protein_coding	T	C	0.285047	0	C	0.329787	0	1	115.02	1.05615e-25	1647	2.68403e-18	0.779725	10.9258	0.0713655	7.47473e-22	0.691362	4.4491	0.155394	8.36354e-05	0.774814	9.75836	0.0794	1.56624e-17	0.112659	0.598068	0.188372	0.550518	ENSG00000228716.6	chr5_80656571_T_C_b38	1588	99	116	0.287129	1.58e-24	-0.654343	0.0539048	T	C
rs59828224:79952856:C:CTA	5	79952856	-	-	-	ENSG00000228716	DHFR	79922045	79950802	2054	protein_coding	C	CTA	0.285047	0	CTA	0.329787	0	1	115.02	1.05615e-25	1647	2.68403e-18	0.779725	10.9258	0.0713655	7.47473e-22	0.691362	4.4491	0.155394	8.36354e-05	0.774814	9.75836	0.0794	1.56624e-17	0.112659	0.598068	0.188372	0.550518	-	-	-	-	-	-	-	-	-	-	-
rs1650692:79953393:C:T	5	79953393	ENSG00000113318	MSH3	0	ENSG00000228716	DHFR	79922045	79950802	2591	protein_coding	C	T	0.285047	0	T	0.329787	0	1	115.02	1.05615e-25	1647	2.68403e-18	0.779725	10.9258	0.0713655	7.47473e-22	0.691362	4.4491	0.155394	8.36354e-05	0.774814	9.75836	0.0794	1.56624e-17	0.112659	0.598068	0.188372	0.550518	ENSG00000228716.6	chr5_80657574_C_T_b38	2591	99	116	0.287129	1.58e-24	-0.654343	0.0539048	C	T
rs1382541:79953484:T:C	5	79953484	ENSG00000113318	MSH3	0	ENSG00000228716	DHFR	79922045	79950802	2682	protein_coding	T	C	0.285047	0	C	0.329787	0	1	115.02	1.05615e-25	1647	2.68403e-18	0.779725	10.9258	0.0713655	7.47473e-22	0.691362	4.4491	0.155394	8.36354e-05	0.774814	9.75836	0.0794	1.56624e-17	0.112659	0.598068	0.188372	0.550518	ENSG00000228716.6	chr5_80657665_T_C_b38	2682	99	116	0.287129	1.58e-24	-0.654343	0.0539048	T	C
rs1650693:79952827:C:T	5	79952827	ENSG00000113318	MSH3	0	ENSG00000228716	DHFR	79922045	79950802	2025	protein_coding	C	T	0.285047	0	T	0.329787	0	1	115.02	1.05615e-25	1647	2.68403e-18	0.779725	10.9258	0.0713655	7.47473e-22	0.691362	4.4491	0.155394	8.36354e-05	0.774814	9.75836	0.0794	1.56624e-17	0.112659	0.598068	0.188372	0.550518	ENSG00000228716.6	chr5_80657008_C_T_b38	2025	99	116	0.287129	1.58e-24	-0.654343	0.0539048	C	T
rs36231460:79952861:T:TAGAATTTTCTATTA	5	79952861	-	-	-	ENSG00000228716	DHFR	79922045	79950802	2059	protein_coding	T	TAGAATTTTCTATTA	0.285047	0	TAGAATTTTCTATTA	0.329787	0	1	115.02	1.05615e-25	1647	2.68403e-18	0.779725	10.9258	0.0713655	7.47473e-22	0.691362	4.4491	0.155394	8.36354e-05	0.774814	9.75836	0.0794	1.56624e-17	0.112659	0.598068	0.188372	0.550518	-	-	-	-	-	-	-	-	-	-	-
rs59853503:79639983:C:T	17	79639983	ENSG00000185298	CCDC137	0	ENSG00000214087	ARL16	79648204	79650954	8221	protein_coding	C	T	0.14486	0	T	0.159574	0	1	114.009	1.75075e-25	996	2.6906e-18	0.837753	10.7497	0.0779326	2.44908e-21	0.615526	2.72721	0.225698	0.00991564	0.893877	10.3233	0.0865879	5.5009e-19	-0.124778	-0.609058	0.20487	0.543225	ENSG00000214087.8	chr17_81672953_C_T_b38	-10971	63	67	0.165842	1.58e-35	-0.867338	0.0537644	C	T
rs1419399:127006795:G:A	7	127006795	ENSG00000048405	ZNF800	0	ENSG00000048405	ZNF800	126986844	127071978	0	protein_coding	G	A	0.163551	0	A	0.0319149	0	0	114.445	1.40784e-25	1249	2.7132e-18	-1.18178	-11.2412	0.105129	8.83357e-23	-1.0992	-6.2716	0.175266	3.39325e-07	-1.17648	-8.66672	0.135747	9.07601e-15	-0.120552	-0.505112	0.238663	0.614075	ENSG00000048405.9	chr7_127366741_G_A_b38	-65183	65	70	0.173267	0.184284	-0.105117	0.078836	G	A
rs7781891:127012270:T:C	7	127012270	ENSG00000048405	ZNF800	0	ENSG00000048405	ZNF800	126986844	127071978	0	protein_coding	T	C	0.163551	0	C	0.0319149	0	0	114.445	1.40784e-25	1249	2.7132e-18	-1.18178	-11.2412	0.105129	8.83357e-23	-1.0992	-6.2716	0.175266	3.39325e-07	-1.17648	-8.66672	0.135747	9.07601e-15	-0.120552	-0.505112	0.238663	0.614075	ENSG00000048405.9	chr7_127372216_T_C_b38	-59708	65	70	0.173267	0.184284	-0.105117	0.078836	T	C
rs2405880:79953793:A:C	5	79953793	ENSG00000113318	MSH3	0	ENSG00000228716	DHFR	79922045	79950802	2991	protein_coding	A	C	0.283019	0.00934579	C	0.329787	0	1	114.975	1.08038e-25	1647	2.7456e-18	0.780514	10.9237	0.0714512	7.58013e-22	0.691362	4.4491	0.155394	8.36354e-05	0.775964	9.75603	0.0795368	1.58787e-17	0.110784	0.587839	0.18846	0.557349	ENSG00000228716.6	chr5_80657974_A_C_b38	2991	99	116	0.287129	1.58e-24	-0.654343	0.0539048	A	C
rs1643653:79954790:C:T	5	79954790	ENSG00000113318	MSH3	0	ENSG00000228716	DHFR	79922045	79950802	3988	protein_coding	C	T	0.283019	0.00934579	T	0.329787	0	1	114.975	1.08038e-25	1647	2.7456e-18	0.780514	10.9237	0.0714512	7.58013e-22	0.691362	4.4491	0.155394	8.36354e-05	0.775964	9.75603	0.0795368	1.58787e-17	0.110784	0.587839	0.18846	0.557349	ENSG00000228716.6	chr5_80658971_C_T_b38	3988	99	116	0.287129	1.58e-24	-0.654343	0.0539048	C	T
rs1643655:79953776:A:G	5	79953776	ENSG00000113318	MSH3	0	ENSG00000228716	DHFR	79922045	79950802	2974	protein_coding	A	G	0.283019	0.00934579	G	0.329787	0	1	114.975	1.08038e-25	1647	2.7456e-18	0.780514	10.9237	0.0714512	7.58013e-22	0.691362	4.4491	0.155394	8.36354e-05	0.775964	9.75603	0.0795368	1.58787e-17	0.110784	0.587839	0.18846	0.557349	ENSG00000228716.6	chr5_80657957_A_G_b38	2974	99	116	0.287129	1.58e-24	-0.654343	0.0539048	A	G
rs35929737:79954593:T:TA	5	79954593	-	-	-	ENSG00000228716	DHFR	79922045	79950802	3791	protein_coding	T	TA	0.283019	0.00934579	TA	0.329787	0	1	114.975	1.08038e-25	1647	2.7456e-18	0.780514	10.9237	0.0714512	7.58013e-22	0.691362	4.4491	0.155394	8.36354e-05	0.775964	9.75603	0.0795368	1.58787e-17	0.110784	0.587839	0.18846	0.557349	-	-	-	-	-	-	-	-	-	-	-
rs1677680:79955035:A:G	5	79955035	ENSG00000113318	MSH3	0	ENSG00000228716	DHFR	79922045	79950802	4233	protein_coding	A	G	0.283019	0.00934579	G	0.329787	0	1	114.975	1.08038e-25	1647	2.7456e-18	0.780514	10.9237	0.0714512	7.58013e-22	0.691362	4.4491	0.155394	8.36354e-05	0.775964	9.75603	0.0795368	1.58787e-17	0.110784	0.587839	0.18846	0.557349	ENSG00000228716.6	chr5_80659216_A_G_b38	4233	99	116	0.287129	1.58e-24	-0.654343	0.0539048	A	G
rs34099716:79955360:G:GT	5	79955360	-	-	-	ENSG00000228716	DHFR	79922045	79950802	4558	protein_coding	G	GT	0.283019	0.00934579	GT	0.329787	0	1	114.975	1.08038e-25	1647	2.7456e-18	0.780514	10.9237	0.0714512	7.58013e-22	0.691362	4.4491	0.155394	8.36354e-05	0.775964	9.75603	0.0795368	1.58787e-17	0.110784	0.587839	0.18846	0.557349	-	-	-	-	-	-	-	-	-	-	-
rs1643652:79955079:G:A	5	79955079	ENSG00000113318	MSH3	0	ENSG00000228716	DHFR	79922045	79950802	4277	protein_coding	G	A	0.283019	0.00934579	A	0.329787	0	1	114.975	1.08038e-25	1647	2.7456e-18	0.780514	10.9237	0.0714512	7.58013e-22	0.691362	4.4491	0.155394	8.36354e-05	0.775964	9.75603	0.0795368	1.58787e-17	0.110784	0.587839	0.18846	0.557349	ENSG00000228716.6	chr5_80659260_G_A_b38	4277	99	116	0.287129	1.58e-24	-0.654343	0.0539048	G	A
rs6478095:100097095:G:A	9	100097095	ENSG00000197816|ENSG00000255036	CCDC180|RP11-23J9.4	0	ENSG00000203279	AL590705.1	99962757	100001027	96068	lncRNA	A	G	0.551402	0	G	0.236559	0.0106383	1	113.785	1.95832e-25	911	2.75275e-18	-0.870464	-10.679	0.0815115	3.93825e-21	-0.950424	-4.16236	0.228338	0.000194686	-0.893957	-9.8214	0.0910214	1.0795e-17	-0.110031	-0.565658	0.194519	0.572305	ENSG00000203279.3	chr9_97334813_G_A_b38	96113	138	180	0.445545	7.56e-22	-0.770349	0.0689528	G	A
rs4381065:100098621:G:A	9	100098621	ENSG00000197816|ENSG00000255036	CCDC180|RP11-23J9.4	0	ENSG00000203279	AL590705.1	99962757	100001027	97594	lncRNA	A	G	0.551402	0	G	0.236559	0.0106383	1	113.785	1.95832e-25	911	2.75275e-18	-0.870464	-10.679	0.0815115	3.93825e-21	-0.950424	-4.16236	0.228338	0.000194686	-0.893957	-9.8214	0.0910214	1.0795e-17	-0.110031	-0.565658	0.194519	0.572305	ENSG00000203279.3	chr9_97336339_G_A_b38	97639	139	181	0.44802	4.32e-22	-0.777879	0.0690816	G	A
rs10759624:100092227:A:G	9	100092227	ENSG00000197816|ENSG00000255036	CCDC180|RP11-23J9.4	0	ENSG00000203279	AL590705.1	99962757	100001027	91200	lncRNA	G	A	0.551402	0	A	0.236559	0.0106383	1	113.785	1.95832e-25	911	2.75275e-18	-0.870464	-10.679	0.0815115	3.93825e-21	-0.950424	-4.16236	0.228338	0.000194686	-0.893957	-9.8214	0.0910214	1.0795e-17	-0.110031	-0.565658	0.194519	0.572305	ENSG00000203279.3	chr9_97329945_A_G_b38	91245	141	183	0.45297	2.57e-21	-0.769751	0.0701063	A	G
rs58393633:15446829:A:T	17	15446829	ENSG00000259024|ENSG00000175106	TVP23C-CDRT4|TVP23C	0	ENSG00000259024	TVP23C-CDRT4	15339338	15466875	0	protein_coding	A	T	0.34466	0.0373832	T	0.579545	0.0638298	1	114.777	1.1923e-25	1498	2.7559e-18	-0.881025	-10.9419	0.0805185	6.70544e-22	-0.929541	-5.46068	0.170224	3.97127e-06	-0.884213	-9.21729	0.0959298	3.74784e-16	0.0408147	0.230534	0.177044	0.817929	-	-	-	-	-	-	-	-	-	-	-
rs526850	11	118605127	ENSG00000255422	AP002954.4	0	ENSG00000278376	AP004609.5	118661963	118663846	56836	lncRNA	T	G	0.149533	0	G	0.258065	0.0106383	1	113.858	1.8884e-25	949	2.7652e-18	-0.920585	-10.6058	0.0868	6.43803e-21	-1.04038	-4.99271	0.20838	1.64001e-05	-0.927904	-9.43031	0.0983959	1.07853e-16	-0.170079	-0.809888	0.210003	0.419034	ENSG00000278376.1	chr11_118734418_G_T_b38	-56836	43	47	0.116337	1.21e-17	-0.6624	0.0687723	G	T
rs6814287:122323:C:T	4	122323	ENSG00000256143	Z95704.5	1643	ENSG00000250312	ZNF718	124383	196092	2060	protein_coding	C	T	0.163551	0	T	0.212766	0	1	113.591	2.15792e-25	831	2.76696e-18	-1.03855	-10.6605	0.0974205	4.46106e-21	-1.53752	-6.6339	0.231767	1.13988e-07	-0.922305	-8.3416	0.110567	5.80761e-14	-0.422812	-1.69791	0.24902	0.0911889	ENSG00000250312.6	chr4_122443_C_T_b38	-2037	55	58	0.143564	3.5e-17	0.85482	0.0903585	C	T
rs476465:77485941:C:G	18	77485941	ENSG00000060069	CTDP1	0	ENSG00000274828	AC068473.5	77437287	77439358	46583	lncRNA	G	C	0.264151	0.00934579	C	0.308511	0	1	114.695	1.2423e-25	1449	2.77753e-18	0.991434	11.2344	0.0882495	9.24975e-23	0.843616	3.51312	0.240133	0.00124278	1.00968	10.117	0.0998001	1.87534e-18	-0.071286	-0.331274	0.215188	0.740809	ENSG00000274828.1	chr18_79725941_C_G_b38	46583	87	97	0.240099	1.02e-27	0.99752	0.0750781	C	G
rs474571:77486154:A:G	18	77486154	ENSG00000060069	CTDP1	0	ENSG00000274828	AC068473.5	77437287	77439358	46796	lncRNA	G	A	0.264151	0.00934579	A	0.308511	0	1	114.695	1.2423e-25	1449	2.77753e-18	0.991434	11.2344	0.0882495	9.24975e-23	0.843616	3.51312	0.240133	0.00124278	1.00968	10.117	0.0998001	1.87534e-18	-0.071286	-0.331274	0.215188	0.740809	ENSG00000274828.1	chr18_79726154_A_G_b38	46796	87	97	0.240099	1.02e-27	0.99752	0.0750781	A	G
rs694063:77485001:T:A	18	77485001	ENSG00000060069	CTDP1	0	ENSG00000274828	AC068473.5	77437287	77439358	45643	lncRNA	A	T	0.264151	0.00934579	T	0.308511	0	1	114.695	1.2423e-25	1449	2.77753e-18	0.991434	11.2344	0.0882495	9.24975e-23	0.843616	3.51312	0.240133	0.00124278	1.00968	10.117	0.0998001	1.87534e-18	-0.071286	-0.331274	0.215188	0.740809	ENSG00000274828.1	chr18_79725001_T_A_b38	45643	87	97	0.240099	1.02e-27	0.99752	0.0750781	T	A
rs2510276:77484550:C:G	18	77484550	ENSG00000060069	CTDP1	0	ENSG00000274828	AC068473.5	77437287	77439358	45192	lncRNA	G	C	0.264151	0.00934579	C	0.308511	0	1	114.695	1.2423e-25	1449	2.77753e-18	0.991434	11.2344	0.0882495	9.24975e-23	0.843616	3.51312	0.240133	0.00124278	1.00968	10.117	0.0998001	1.87534e-18	-0.071286	-0.331274	0.215188	0.740809	ENSG00000274828.1	chr18_79724550_C_G_b38	45192	89	99	0.24505	1.38e-27	1.0001	0.075542	C	G
rs31490	5	1344458	ENSG00000049656	CLPTM1L	0	ENSG00000286388	AC026748.3	1345312	1350901	854	lncRNA	G	A	0.433962	0.00934579	A	0.528409	0.0638298	1	114.7	1.23931e-25	1467	2.80528e-18	0.71997	9.18292	0.0784031	7.46146e-17	0.962468	8.06335	0.119363	1.71423e-09	0.680992	7.04859	0.0966139	7.22918e-11	0.372679	2.17378	0.171443	0.0309784	-	-	-	-	-	-	-	-	-	-	-
rs6907751:42944850:C:T	6	42944850	ENSG00000124587	PEX6	0	ENSG00000124587	PEX6	42931603	42946919	0	protein_coding	C	T	0.46729	0	T	0.505495	0.0319149	1	113.855	1.89082e-25	967	2.82125e-18	-0.867372	-11.5738	0.0749424	9.18219e-24	-0.90293	-5.0418	0.179089	1.41394e-05	-0.810582	-9.40402	0.0861953	1.25817e-16	-0.0462484	-0.247222	0.187072	0.805007	ENSG00000124587.13	chr6_42977112_C_T_b38	-2108	144	193	0.477723	2.58e-26	0.54542	0.0426727	C	T
rs62411564:25157955:A:C	4	25157955	ENSG00000109618	SEPSECS	0	ENSG00000281501	SEPSECS-AS1	25162263	25203062	4308	lncRNA	A	C	0.135514	0	C	0.132979	0	1	114.632	1.28208e-25	1441	2.85065e-18	1.17993	11.2771	0.10463	6.9216e-23	1.21527	4.96715	0.244661	1.77155e-05	1.15363	9.48471	0.121631	7.83895e-17	0.0556471	0.228581	0.243445	0.819444	ENSG00000281501.1	chr4_25156333_A_C_b38	-4308	40	40	0.0990099	1.59e-19	-1.29949	0.125845	A	C
17:43679132:A:G	17	43679132	-	-	-	ENSG00000120071	KANSL1	44107282	44302755	428150	protein_coding	A	G	0.219048	0.0186916	G	0.0542169	0.117021	0	114.996	1.06876e-25	1739	2.86779e-18	-1.07305	-10.1863	0.105343	1.05804e-19	-1.38651	-5.91359	0.234461	1.00347e-06	-1.06646	-8.94571	0.119215	1.81663e-15	-0.199022	-0.811952	0.245115	0.417851	-	-	-	-	-	-	-	-	-	-	-
17:43669879:A:G	17	43669879	-	-	-	ENSG00000120071	KANSL1	44107282	44302755	437403	protein_coding	A	G	0.210784	0.046729	G	0.076087	0.0212766	1	114.98	1.07769e-25	1739	2.89174e-18	-1.05362	-10.2944	0.102349	5.15694e-20	-1.38525	-5.94394	0.233053	9.15203e-07	-1.04387	-8.92464	0.116965	2.05222e-15	-0.192244	-0.794034	0.24211	0.428182	-	-	-	-	-	-	-	-	-	-	-
rs1229656:26434016:G:A	7	26434016	ENSG00000214870	AC004540.5	4197	ENSG00000280255	AC004947.2	26577997	26580667	143981	TEC	G	A	0.217172	0.0747664	A	0.227273	0.0638298	1	114.597	1.3048e-25	1437	2.89312e-18	0.865743	10.2678	0.084316	6.15461e-20	0.759721	4.16247	0.182517	0.000194621	0.925202	9.8626	0.0938091	8.46191e-18	-0.0779388	-0.358088	0.217653	0.720682	ENSG00000280255.1	chr7_26394396_G_A_b38	-143982	87	99	0.24505	8.13e-17	-0.609229	0.0653461	G	A
rs6510083:58002575:G:C	19	58002575	ENSG00000105136|ENSG00000268107	ZNF419|AC003005.4	0	ENSG00000268163	AC004076.1	57949338	57988904	13671	protein_coding	G	C	0.287736	0.00934579	C	0.344086	0.0106383	1	114.803	1.17712e-25	1609	2.92241e-18	-0.778623	-10.7389	0.0725047	2.63301e-21	-0.795214	-6.05731	0.131282	6.48978e-07	-0.772103	-8.83811	0.0873607	3.38395e-15	-0.178872	-1.0837	0.165057	0.279894	-	-	-	-	-	-	-	-	-	-	-
11:118604704:G:GAAACAAA	11	118604704	-	-	-	ENSG00000278376	AP004609.5	118661963	118663846	57259	lncRNA	GAAACAAA	G	0.150943	0.00934579	G	0.203297	0.0319149	1	113.738	2.00532e-25	949	2.9364e-18	-0.957103	-10.5052	0.0911078	1.26334e-20	-0.989461	-4.32824	0.228606	0.000119597	-0.986812	-9.747	0.101243	1.67478e-17	-0.0356925	-0.162554	0.219574	0.871045	-	-	-	-	-	-	-	-	-	-	-
rs9944484:43990662:G:A	17	43990662	ENSG00000186868	MAPT	0	ENSG00000120071	KANSL1	44107282	44302755	116620	protein_coding	G	A	0.219626	0	A	0.0706522	0.0212766	1	114.941	1.09897e-25	1739	2.94884e-18	-1.05435	-10.7336	0.0982286	2.72938e-21	-1.14149	-5.4645	0.208892	3.92551e-06	-1.05494	-9.22387	0.114371	3.60674e-16	-0.0823887	-0.369618	0.222902	0.712085	ENSG00000120071.13	chr17_45913296_G_A_b38	-312093	85	98	0.242574	0.0678911	0.12563	0.0683506	G	A
rs12185268	17	43923683	ENSG00000264589|ENSG00000185294	MAPT-AS1|SPPL2C	0	ENSG00000214425	LRRC37A4P	43584107	43628903	294780	transcribed_unprocessed_pseudogene	A	G	0.163551	0	G	0.0425532	0	0	114.831	1.16082e-25	1650	2.9554e-18	1.39933	10.8319	0.129186	1.40783e-21	1.57181	5.75143	0.273291	1.64181e-06	1.35655	9.04168	0.150033	1.04133e-15	0.304991	1.0616	0.287295	0.289788	ENSG00000214425.7	chr17_45846317_A_G_b38	295982	85	98	0.242574	6.66e-56	-1.02195	0.0420561	A	G
GA014520	17	-	-	-	-	ENSG00000214425	LRRC37A4P	43584107	43628903	-	transcribed_unprocessed_pseudogene	A	G	0.163551	0	G	0.0425532	0	0	114.831	1.16082e-25	1650	2.9554e-18	1.39933	10.8319	0.129186	1.40783e-21	1.57181	5.75143	0.273291	1.64181e-06	1.35655	9.04168	0.150033	1.04133e-15	0.304991	1.0616	0.287295	0.289788	-	-	-	-	-	-	-	-	-	-	-
rs8712:44101871:A:G	17	44101871	ENSG00000186868	MAPT	0	ENSG00000214425	LRRC37A4P	43584107	43628903	472968	transcribed_unprocessed_pseudogene	A	G	0.163551	0	G	0.0425532	0	0	114.831	1.16082e-25	1650	2.9554e-18	1.39933	10.8319	0.129186	1.40783e-21	1.57181	5.75143	0.273291	1.64181e-06	1.35655	9.04168	0.150033	1.04133e-15	0.304991	1.0616	0.287295	0.289788	ENSG00000214425.7	chr17_46024505_A_G_b38	474170	85	98	0.242574	6.66e-56	-1.02195	0.0420561	A	G
rs17564829	17	44006601	ENSG00000186868	MAPT	0	ENSG00000214425	LRRC37A4P	43584107	43628903	377698	transcribed_unprocessed_pseudogene	T	C	0.163551	0	C	0.0425532	0	0	114.831	1.16082e-25	1650	2.9554e-18	1.39933	10.8319	0.129186	1.40783e-21	1.57181	5.75143	0.273291	1.64181e-06	1.35655	9.04168	0.150033	1.04133e-15	0.304991	1.0616	0.287295	0.289788	ENSG00000214425.7	chr17_45929235_T_C_b38	378900	85	98	0.242574	6.66e-56	-1.02195	0.0420561	T	C
rs2950656:44338433:T:A	17	44338433	ENSG00000262539	RP11-259G18.3	461	ENSG00000120071	KANSL1	44107282	44302755	35678	protein_coding	T	A	0.209524	0.0186916	A	0.0274725	0.0319149	0	114.926	1.10714e-25	1739	2.97077e-18	-1.15114	-10.5356	0.109261	1.03028e-20	-1.28861	-5.08455	0.253437	1.24248e-05	-1.16947	-9.43785	0.123913	1.03186e-16	-0.0570999	-0.240023	0.237894	0.810575	-	-	-	-	-	-	-	-	-	-	-
rs72485539:44335895:CAT:C	17	44335895	-	-	-	ENSG00000120071	KANSL1	44107282	44302755	33140	protein_coding	CAT	C	0.209524	0.0186916	C	0.0274725	0.0319149	0	114.926	1.10714e-25	1739	2.97077e-18	-1.15114	-10.5356	0.109261	1.03028e-20	-1.28861	-5.08455	0.253437	1.24248e-05	-1.16947	-9.43785	0.123913	1.03186e-16	-0.0570999	-0.240023	0.237894	0.810575	-	-	-	-	-	-	-	-	-	-	-
17:44342404:A:C	17	44342404	-	-	-	ENSG00000120071	KANSL1	44107282	44302755	39649	protein_coding	A	C	0.209524	0.0186916	C	0.0274725	0.0319149	0	114.926	1.10714e-25	1739	2.97077e-18	-1.15114	-10.5356	0.109261	1.03028e-20	-1.28861	-5.08455	0.253437	1.24248e-05	-1.16947	-9.43785	0.123913	1.03186e-16	-0.0570999	-0.240023	0.237894	0.810575	-	-	-	-	-	-	-	-	-	-	-
17:44346039:A:G	17	44346039	-	-	-	ENSG00000120071	KANSL1	44107282	44302755	43284	protein_coding	A	G	0.209524	0.0186916	G	0.0274725	0.0319149	0	114.926	1.10714e-25	1739	2.97077e-18	-1.15114	-10.5356	0.109261	1.03028e-20	-1.28861	-5.08455	0.253437	1.24248e-05	-1.16947	-9.43785	0.123913	1.03186e-16	-0.0570999	-0.240023	0.237894	0.810575	-	-	-	-	-	-	-	-	-	-	-
rs113178301:44339354:T:C	17	44339354	ENSG00000262539	RP11-259G18.3	1382	ENSG00000120071	KANSL1	44107282	44302755	36599	protein_coding	T	C	0.209524	0.0186916	C	0.0274725	0.0319149	0	114.926	1.10714e-25	1739	2.97077e-18	-1.15114	-10.5356	0.109261	1.03028e-20	-1.28861	-5.08455	0.253437	1.24248e-05	-1.16947	-9.43785	0.123913	1.03186e-16	-0.0570999	-0.240023	0.237894	0.810575	-	-	-	-	-	-	-	-	-	-	-
17:44338404:G:A	17	44338404	-	-	-	ENSG00000120071	KANSL1	44107282	44302755	35649	protein_coding	G	A	0.209524	0.0186916	A	0.0274725	0.0319149	0	114.926	1.10714e-25	1739	2.97077e-18	-1.15114	-10.5356	0.109261	1.03028e-20	-1.28861	-5.08455	0.253437	1.24248e-05	-1.16947	-9.43785	0.123913	1.03186e-16	-0.0570999	-0.240023	0.237894	0.810575	-	-	-	-	-	-	-	-	-	-	-
rs2696561:44346393:C:G	17	44346393	ENSG00000261575	RP11-259G18.1	333	ENSG00000120071	KANSL1	44107282	44302755	43638	protein_coding	C	G	0.209524	0.0186916	G	0.0274725	0.0319149	0	114.926	1.10714e-25	1739	2.97077e-18	-1.15114	-10.5356	0.109261	1.03028e-20	-1.28861	-5.08455	0.253437	1.24248e-05	-1.16947	-9.43785	0.123913	1.03186e-16	-0.0570999	-0.240023	0.237894	0.810575	-	-	-	-	-	-	-	-	-	-	-
rs369196070:44338285:C:T	17	44338285	-	-	-	ENSG00000120071	KANSL1	44107282	44302755	35530	protein_coding	C	T	0.209524	0.0186916	T	0.0274725	0.0319149	0	114.926	1.10714e-25	1739	2.97077e-18	-1.15114	-10.5356	0.109261	1.03028e-20	-1.28861	-5.08455	0.253437	1.24248e-05	-1.16947	-9.43785	0.123913	1.03186e-16	-0.0570999	-0.240023	0.237894	0.810575	-	-	-	-	-	-	-	-	-	-	-
rs375807182:44338280:T:A	17	44338280	-	-	-	ENSG00000120071	KANSL1	44107282	44302755	35525	protein_coding	T	A	0.209524	0.0186916	A	0.0274725	0.0319149	0	114.926	1.10714e-25	1739	2.97077e-18	-1.15114	-10.5356	0.109261	1.03028e-20	-1.28861	-5.08455	0.253437	1.24248e-05	-1.16947	-9.43785	0.123913	1.03186e-16	-0.0570999	-0.240023	0.237894	0.810575	-	-	-	-	-	-	-	-	-	-	-
rs2429440:44342563:A:G	17	44342563	ENSG00000261575	RP11-259G18.1	1840	ENSG00000120071	KANSL1	44107282	44302755	39808	protein_coding	A	G	0.209524	0.0186916	G	0.0274725	0.0319149	0	114.926	1.10714e-25	1739	2.97077e-18	-1.15114	-10.5356	0.109261	1.03028e-20	-1.28861	-5.08455	0.253437	1.24248e-05	-1.16947	-9.43785	0.123913	1.03186e-16	-0.0570999	-0.240023	0.237894	0.810575	-	-	-	-	-	-	-	-	-	-	-
17:44340021:C:T	17	44340021	-	-	-	ENSG00000120071	KANSL1	44107282	44302755	37266	protein_coding	C	T	0.209524	0.0186916	T	0.0274725	0.0319149	0	114.926	1.10714e-25	1739	2.97077e-18	-1.15114	-10.5356	0.109261	1.03028e-20	-1.28861	-5.08455	0.253437	1.24248e-05	-1.16947	-9.43785	0.123913	1.03186e-16	-0.0570999	-0.240023	0.237894	0.810575	-	-	-	-	-	-	-	-	-	-	-
rs141650602:44338640:TATC:T	17	44338640	-	-	-	ENSG00000120071	KANSL1	44107282	44302755	35885	protein_coding	TATC	T	0.209524	0.0186916	T	0.0274725	0.0319149	0	114.926	1.10714e-25	1739	2.97077e-18	-1.15114	-10.5356	0.109261	1.03028e-20	-1.28861	-5.08455	0.253437	1.24248e-05	-1.16947	-9.43785	0.123913	1.03186e-16	-0.0570999	-0.240023	0.237894	0.810575	-	-	-	-	-	-	-	-	-	-	-
rs2668687:44339712:T:G	17	44339712	ENSG00000262539	RP11-259G18.3	1740	ENSG00000120071	KANSL1	44107282	44302755	36957	protein_coding	T	G	0.209524	0.0186916	G	0.0274725	0.0319149	0	114.926	1.10714e-25	1739	2.97077e-18	-1.15114	-10.5356	0.109261	1.03028e-20	-1.28861	-5.08455	0.253437	1.24248e-05	-1.16947	-9.43785	0.123913	1.03186e-16	-0.0570999	-0.240023	0.237894	0.810575	-	-	-	-	-	-	-	-	-	-	-
rs80290584:44339375:A:G	17	44339375	ENSG00000262539	RP11-259G18.3	1403	ENSG00000120071	KANSL1	44107282	44302755	36620	protein_coding	A	G	0.209524	0.0186916	G	0.0274725	0.0319149	0	114.926	1.10714e-25	1739	2.97077e-18	-1.15114	-10.5356	0.109261	1.03028e-20	-1.28861	-5.08455	0.253437	1.24248e-05	-1.16947	-9.43785	0.123913	1.03186e-16	-0.0570999	-0.240023	0.237894	0.810575	-	-	-	-	-	-	-	-	-	-	-
17:44343084:T:G	17	44343084	-	-	-	ENSG00000120071	KANSL1	44107282	44302755	40329	protein_coding	T	G	0.209524	0.0186916	G	0.0274725	0.0319149	0	114.926	1.10714e-25	1739	2.97077e-18	-1.15114	-10.5356	0.109261	1.03028e-20	-1.28861	-5.08455	0.253437	1.24248e-05	-1.16947	-9.43785	0.123913	1.03186e-16	-0.0570999	-0.240023	0.237894	0.810575	-	-	-	-	-	-	-	-	-	-	-
rs147456794:44342461:A:AGCTT	17	44342461	-	-	-	ENSG00000120071	KANSL1	44107282	44302755	39706	protein_coding	A	AGCTT	0.209524	0.0186916	AGCTT	0.0274725	0.0319149	0	114.926	1.10714e-25	1739	2.97077e-18	-1.15114	-10.5356	0.109261	1.03028e-20	-1.28861	-5.08455	0.253437	1.24248e-05	-1.16947	-9.43785	0.123913	1.03186e-16	-0.0570999	-0.240023	0.237894	0.810575	-	-	-	-	-	-	-	-	-	-	-
17:44338422:G:A	17	44338422	-	-	-	ENSG00000120071	KANSL1	44107282	44302755	35667	protein_coding	G	A	0.209524	0.0186916	A	0.0274725	0.0319149	0	114.926	1.10714e-25	1739	2.97077e-18	-1.15114	-10.5356	0.109261	1.03028e-20	-1.28861	-5.08455	0.253437	1.24248e-05	-1.16947	-9.43785	0.123913	1.03186e-16	-0.0570999	-0.240023	0.237894	0.810575	-	-	-	-	-	-	-	-	-	-	-
rs34046424:44339513:A:C	17	44339513	ENSG00000262539	RP11-259G18.3	1541	ENSG00000120071	KANSL1	44107282	44302755	36758	protein_coding	A	C	0.209524	0.0186916	C	0.0274725	0.0319149	0	114.926	1.10714e-25	1739	2.97077e-18	-1.15114	-10.5356	0.109261	1.03028e-20	-1.28861	-5.08455	0.253437	1.24248e-05	-1.16947	-9.43785	0.123913	1.03186e-16	-0.0570999	-0.240023	0.237894	0.810575	-	-	-	-	-	-	-	-	-	-	-
rs2532339:44345668:A:G	17	44345668	ENSG00000261575	RP11-259G18.1	0	ENSG00000120071	KANSL1	44107282	44302755	42913	protein_coding	A	G	0.209524	0.0186916	G	0.0274725	0.0319149	0	114.926	1.10714e-25	1739	2.97077e-18	-1.15114	-10.5356	0.109261	1.03028e-20	-1.28861	-5.08455	0.253437	1.24248e-05	-1.16947	-9.43785	0.123913	1.03186e-16	-0.0570999	-0.240023	0.237894	0.810575	-	-	-	-	-	-	-	-	-	-	-
rs139077859:44335579:G:A	17	44335579	ENSG00000262539	RP11-259G18.3	1338	ENSG00000120071	KANSL1	44107282	44302755	32824	protein_coding	G	A	0.209524	0.0186916	A	0.0274725	0.0319149	0	114.926	1.10714e-25	1739	2.97077e-18	-1.15114	-10.5356	0.109261	1.03028e-20	-1.28861	-5.08455	0.253437	1.24248e-05	-1.16947	-9.43785	0.123913	1.03186e-16	-0.0570999	-0.240023	0.237894	0.810575	-	-	-	-	-	-	-	-	-	-	-
17:44343392:G:A	17	44343392	-	-	-	ENSG00000120071	KANSL1	44107282	44302755	40637	protein_coding	G	A	0.209524	0.0186916	A	0.0274725	0.0319149	0	114.926	1.10714e-25	1739	2.97077e-18	-1.15114	-10.5356	0.109261	1.03028e-20	-1.28861	-5.08455	0.253437	1.24248e-05	-1.16947	-9.43785	0.123913	1.03186e-16	-0.0570999	-0.240023	0.237894	0.810575	-	-	-	-	-	-	-	-	-	-	-
rs2668713:44342513:T:C	17	44342513	-	-	-	ENSG00000120071	KANSL1	44107282	44302755	39758	protein_coding	T	C	0.209524	0.0186916	C	0.0274725	0.0319149	0	114.926	1.10714e-25	1739	2.97077e-18	-1.15114	-10.5356	0.109261	1.03028e-20	-1.28861	-5.08455	0.253437	1.24248e-05	-1.16947	-9.43785	0.123913	1.03186e-16	-0.0570999	-0.240023	0.237894	0.810575	-	-	-	-	-	-	-	-	-	-	-
rs11244658:127487815:T:G	10	127487815	ENSG00000188690	UROS	0	ENSG00000188690	UROS	127473549	127511827	0	protein_coding	T	G	0.441489	0.121495	G	0.370968	0.0106383	0	114.472	1.38872e-25	1387	2.97206e-18	0.495896	10.7732	0.0460304	2.09045e-21	0.499102	4.35234	0.114674	0.000111382	0.503807	9.77393	0.051546	1.42875e-17	0.0492235	0.465979	0.105635	0.641773	ENSG00000188690.12	chr10_125799246_T_G_b38	-24002	136	178	0.440594	4.71e-41	-0.657977	0.0361211	T	G
rs2420827:66147101:G:A	7	66147101	ENSG00000243335	KCTD7	0	ENSG00000226824	AC006001.2	66119525	66136510	10591	lncRNA	G	A	0.433962	0.00934579	A	0.348837	0.0851064	1	113.119	2.73169e-25	707	2.98e-18	-0.756027	-10.7769	0.0701524	2.03916e-21	-0.61837	-5.33428	0.115924	5.82912e-06	-0.792529	-9.20135	0.0861318	4.11287e-16	0.0629597	0.388892	0.161895	0.697798	ENSG00000226824.6	chr7_66682114_G_A_b38	27576	138	184	0.455446	1.54e-46	1.13056	0.055503	G	A
rs200166141:21807880:CCTCTGTCT:C	1	21807880	-	-	-	ENSG00000142794	NBPF3	21766621	21811498	0	protein_coding	C	CCTCTGTCT	0.239796	0.0841121	CCTCTGTCT	0.494505	0.0319149	1	114.624	1.28751e-25	1512	3.00378e-18	-0.814316	-10.6137	0.0767232	6.10722e-21	-0.600629	-3.1714	0.189389	0.00315052	-0.853579	-10.2258	0.0834734	9.82894e-19	0.101405	0.592339	0.171193	0.554339	-	-	-	-	-	-	-	-	-	-	-
6:32631039:A:G	6	32631039	-	-	-	ENSG00000179344	HLA-DQB1	32627244	32636160	0	protein_coding	G	A	0.276042	0.102804	A	0.298851	0.0744681	0	115.432	8.59315e-26	5530	3.00621e-18	-0.896442	-10.1616	0.0882183	1.2462e-19	-0.595948	-3.10731	0.191789	0.00373481	-1.04343	-10.2848	0.101454	6.9188e-19	0.509442	2.69222	0.189227	0.00774205	-	-	-	-	-	-	-	-	-	-	-
rs7195182:30169761:G:C	16	30169761	-	CORO1A	24387	ENSG00000183604	SMG1P5	30278874	30346695	109113	transcribed_unprocessed_pseudogene	C	G	0.443396	0.00934579	G	0.269231	0.0319149	1	112.52	3.68688e-25	529	3.0094e-18	-0.794402	-11.8457	0.0670622	1.43183e-24	-0.620968	-4.09586	0.151609	0.000236373	-0.784737	-9.78487	0.0801991	1.3394e-17	0.058044	0.361216	0.160691	0.718346	ENSG00000183604.14	chr16_30158440_G_C_b38	-176934	119	157	0.388614	1.98e-05	-0.327405	0.0744634	G	C
rs8057425:30182541:T:C	16	30182541	-	CORO1A	11607	ENSG00000183604	SMG1P5	30278874	30346695	96333	transcribed_unprocessed_pseudogene	C	T	0.443396	0.00934579	T	0.274194	0.0106383	1	112.509	3.70678e-25	529	3.02565e-18	-0.792584	-11.8646	0.0668022	1.25821e-24	-0.622609	-4.09455	0.152058	0.000237279	-0.784737	-9.78487	0.0801991	1.3394e-17	0.0540442	0.335037	0.161308	0.737973	ENSG00000183604.14	chr16_30171220_T_C_b38	-164154	116	154	0.381188	2.63e-06	-0.355493	0.0729923	T	C
rs11150585:30184286:A:G	16	30184286	-	CORO1A	9862	ENSG00000183604	SMG1P5	30278874	30346695	94588	transcribed_unprocessed_pseudogene	G	A	0.443396	0.00934579	A	0.274194	0.0106383	1	112.509	3.70678e-25	529	3.02565e-18	-0.792584	-11.8646	0.0668022	1.25821e-24	-0.622609	-4.09455	0.152058	0.000237279	-0.784737	-9.78487	0.0801991	1.3394e-17	0.0540442	0.335037	0.161308	0.737973	ENSG00000183604.14	chr16_30172965_A_G_b38	-162409	116	154	0.381188	2.63e-06	-0.355493	0.0729923	A	G
rs12102320:30178516:A:C	16	30178516	-	CORO1A	15632	ENSG00000183604	SMG1P5	30278874	30346695	100358	transcribed_unprocessed_pseudogene	C	A	0.443396	0.00934579	A	0.274194	0.0106383	1	112.509	3.70678e-25	529	3.02565e-18	-0.792584	-11.8646	0.0668022	1.25821e-24	-0.622609	-4.09455	0.152058	0.000237279	-0.784737	-9.78487	0.0801991	1.3394e-17	0.0540442	0.335037	0.161308	0.737973	ENSG00000183604.14	chr16_30167195_A_C_b38	-168179	116	154	0.381188	2.63e-06	-0.355493	0.0729923	A	C
rs11284748:30176864:AC:A	16	30176864	-	-	-	ENSG00000183604	SMG1P5	30278874	30346695	102010	transcribed_unprocessed_pseudogene	A	AC	0.443396	0.00934579	AC	0.274194	0.0106383	1	112.509	3.70678e-25	529	3.02565e-18	-0.792584	-11.8646	0.0668022	1.25821e-24	-0.622609	-4.09455	0.152058	0.000237279	-0.784737	-9.78487	0.0801991	1.3394e-17	0.0540442	0.335037	0.161308	0.737973	-	-	-	-	-	-	-	-	-	-	-
rs680014:77437993:A:G	18	77437993	ENSG00000178412	RP11-567M16.3	0	ENSG00000274828	AC068473.5	77437287	77439358	0	lncRNA	G	A	0.266667	0.0186916	A	0.311828	0.0106383	1	114.501	1.36913e-25	1449	3.0611e-18	0.993495	11.2118	0.0886114	1.07852e-22	0.843616	3.51312	0.240133	0.00124278	1.01345	10.1074	0.100269	1.98544e-18	-0.07471	-0.346818	0.215416	0.729118	ENSG00000274828.1	chr18_79677993_A_G_b38	-1365	87	97	0.240099	1.02e-27	0.99752	0.0750781	A	G
rs472090:77448830:A:G	18	77448830	ENSG00000060069	CTDP1	0	ENSG00000274828	AC068473.5	77437287	77439358	9472	lncRNA	G	A	0.266667	0.0186916	A	0.311828	0.0106383	1	114.501	1.36913e-25	1449	3.0611e-18	0.993495	11.2118	0.0886114	1.07852e-22	0.843616	3.51312	0.240133	0.00124278	1.01345	10.1074	0.100269	1.98544e-18	-0.07471	-0.346818	0.215416	0.729118	ENSG00000274828.1	chr18_79688830_A_G_b38	9472	87	97	0.240099	1.02e-27	0.99752	0.0750781	A	G
rs73210115:116570200:C:T	7	116570200	ENSG00000198898	CAPZA2	8097	ENSG00000105976	MET	116312250	116438440	131760	protein_coding	C	T	0.401869	0	T	0.139785	0.0106383	1	113.71	2.03292e-25	986	3.09289e-18	0.663288	10.5313	0.0629823	1.0604e-20	0.649589	5.48916	0.118341	3.64226e-06	0.684274	9.14218	0.074848	5.80563e-16	-0.204121	-1.4914	0.136865	0.137541	ENSG00000105976.14	chr7_116930146_C_T_b38	257756	122	152	0.376238	3.33e-06	-0.312524	0.0648792	C	T
rs2957321:44336594:G:A	17	44336594	ENSG00000262539	RP11-259G18.3	323	ENSG00000214401	KANSL1-AS1	44270942	44274089	62505	lncRNA	A	G	0.219626	0	G	0.0795455	0.0638298	1	114.568	1.32374e-25	1525	3.11487e-18	-1.09091	-10.4332	0.104561	2.0444e-20	-0.592668	-2.25166	0.263213	0.0307225	-1.19769	-10.4641	0.114456	2.37819e-19	0.49374	2.10214	0.234875	0.0368798	ENSG00000214401.4	chr17_46259228_G_A_b38	65652	87	100	0.247525	7.84e-42	-1.04131	0.0562382	G	A
rs143555493:44336619:AGGG:A	17	44336619	-	-	-	ENSG00000214401	KANSL1-AS1	44270942	44274089	62530	lncRNA	A	AGGG	0.219626	0	AGGG	0.0795455	0.0638298	1	114.568	1.32374e-25	1525	3.11487e-18	-1.09091	-10.4332	0.104561	2.0444e-20	-0.592668	-2.25166	0.263213	0.0307225	-1.19769	-10.4641	0.114456	2.37819e-19	0.49374	2.10214	0.234875	0.0368798	-	-	-	-	-	-	-	-	-	-	-
12:75802773:A:G	12	75802773	-	-	-	ENSG00000180481	GLIPR1L2	75784869	75826468	0	protein_coding	A	G	0.406542	0	G	0.159341	0.0319149	1	114.175	1.61151e-25	1255	3.12063e-18	0.986191	11.1278	0.088624	1.90648e-22	1.06416	4.32082	0.246287	0.000122242	0.955339	9.77269	0.097756	1.43923e-17	-0.298485	-1.36545	0.218599	0.173752	ENSG00000180481.10	chr12_75802773_G_C_b38	411703	125	157	0.388614	0.209083	-0.109007	0.0864372	G	C
12:75802302:A:G	12	75802302	-	-	-	ENSG00000180481	GLIPR1L2	75784869	75826468	0	protein_coding	A	G	0.406542	0	G	0.159341	0.0319149	1	114.175	1.61151e-25	1255	3.12063e-18	0.986191	11.1278	0.088624	1.90648e-22	1.06416	4.32082	0.246287	0.000122242	0.955339	9.77269	0.097756	1.43923e-17	-0.298485	-1.36545	0.218599	0.173752	-	-	-	-	-	-	-	-	-	-	-
12:75802260:C:T	12	75802260	-	-	-	ENSG00000180481	GLIPR1L2	75784869	75826468	0	protein_coding	C	T	0.406542	0	T	0.159341	0.0319149	1	114.175	1.61151e-25	1255	3.12063e-18	0.986191	11.1278	0.088624	1.90648e-22	1.06416	4.32082	0.246287	0.000122242	0.955339	9.77269	0.097756	1.43923e-17	-0.298485	-1.36545	0.218599	0.173752	-	-	-	-	-	-	-	-	-	-	-
12:75799521:C:G	12	75799521	-	-	-	ENSG00000180481	GLIPR1L2	75784869	75826468	0	protein_coding	C	G	0.406542	0	G	0.159341	0.0319149	1	114.175	1.61151e-25	1255	3.12063e-18	0.986191	11.1278	0.088624	1.90648e-22	1.06416	4.32082	0.246287	0.000122242	0.955339	9.77269	0.097756	1.43923e-17	-0.298485	-1.36545	0.218599	0.173752	-	-	-	-	-	-	-	-	-	-	-
12:75798073:T:A	12	75798073	-	-	-	ENSG00000180481	GLIPR1L2	75784869	75826468	0	protein_coding	T	A	0.406542	0	A	0.159341	0.0319149	1	114.175	1.61151e-25	1255	3.12063e-18	0.986191	11.1278	0.088624	1.90648e-22	1.06416	4.32082	0.246287	0.000122242	0.955339	9.77269	0.097756	1.43923e-17	-0.298485	-1.36545	0.218599	0.173752	-	-	-	-	-	-	-	-	-	-	-
12:75807692:G:T	12	75807692	-	-	-	ENSG00000180481	GLIPR1L2	75784869	75826468	0	protein_coding	G	T	0.406542	0	T	0.159341	0.0319149	1	114.175	1.61151e-25	1255	3.12063e-18	0.986191	11.1278	0.088624	1.90648e-22	1.06416	4.32082	0.246287	0.000122242	0.955339	9.77269	0.097756	1.43923e-17	-0.298485	-1.36545	0.218599	0.173752	-	-	-	-	-	-	-	-	-	-	-
rs7135440	12	75796721	ENSG00000180481	GLIPR1L2	0	ENSG00000180481	GLIPR1L2	75784869	75826468	0	protein_coding	G	T	0.406542	0	T	0.159341	0.0319149	1	114.175	1.61151e-25	1255	3.12063e-18	0.986191	11.1278	0.088624	1.90648e-22	1.06416	4.32082	0.246287	0.000122242	0.955339	9.77269	0.097756	1.43923e-17	-0.298485	-1.36545	0.218599	0.173752	ENSG00000180481.10	chr12_75402941_G_T_b38	11871	120	147	0.363861	1.55e-60	-1.00862	0.0382263	G	T
rs2687979:39486924:G:C	4	39486924	ENSG00000224097	RP11-472B18.1	3399	ENSG00000163682	RPL9	39454141	39460569	26355	protein_coding	C	G	0.225962	0.0280374	G	0.33908	0.0744681	1	113.91	1.83935e-25	1104	3.13329e-18	-0.685257	-9.4478	0.0725308	1.34969e-17	-0.215044	-0.972775	0.221062	0.337341	-0.790471	-10.6285	0.0743731	8.92369e-20	0.577647	3.45353	0.167263	0.000684359	ENSG00000163682.15	chr4_39485304_G_C_b38	26718	90	106	0.262376	6.94e-27	-0.592407	0.045616	G	C
rs9272146:32600914:T:C	6	32600914	ENSG00000196735	HLA-DQA1	0	ENSG00000198502	HLA-DRB5	32485130	32498064	102850	protein_coding	C	T	0.5	0.0280374	T	0.460227	0.0638298	1	115.334	9.0285e-26	5052	3.15851e-18	-0.833277	-10.8067	0.0771074	1.66866e-21	-0.811337	-3.63556	0.223167	0.000882961	-0.863854	-10.1053	0.0854855	2.01038e-18	0.0490566	0.250389	0.195922	0.802562	-	-	-	-	-	-	-	-	-	-	-
rs35022112:5485337:G:A	20	5485337	ENSG00000205181	LINC00654	78	ENSG00000205181	LINC00654	5463382	5507355	0	lncRNA	G	A	0.0824742	0.0934579	A	0.211111	0.0425532	1	114.881	1.13227e-25	1825	3.18846e-18	-1.19305	-11.6251	0.102627	6.47341e-24	-1.05563	-4.69489	0.224846	4.018e-05	-1.17042	-9.63529	0.121472	3.23497e-17	-0.136949	-0.585223	0.234012	0.559104	ENSG00000205181.5	chr20_5504691_G_A_b38	78	36	41	0.101485	2.63e-20	0.970284	0.0914308	G	A
rs56227760:43544206:G:C	17	43544206	-	-	-	ENSG00000214425	LRRC37A4P	43584107	43628903	39901	transcribed_unprocessed_pseudogene	G	C	0.193396	0.00934579	C	0.0531915	0	1	114.675	1.25504e-25	1650	3.19528e-18	1.34522	10.9902	0.122402	4.83932e-22	1.36971	5.32794	0.257082	5.94245e-06	1.31669	9.28913	0.141746	2.46399e-16	0.201543	0.727119	0.27718	0.468062	-	-	-	-	-	-	-	-	-	-	-
rs1879581:43545893:T:C	17	43545893	-	-	-	ENSG00000214425	LRRC37A4P	43584107	43628903	38214	transcribed_unprocessed_pseudogene	T	C	0.193396	0.00934579	C	0.0531915	0	1	114.675	1.25504e-25	1650	3.19528e-18	1.34522	10.9902	0.122402	4.83932e-22	1.36971	5.32794	0.257082	5.94245e-06	1.31669	9.28913	0.141746	2.46399e-16	0.201543	0.727119	0.27718	0.468062	-	-	-	-	-	-	-	-	-	-	-
rs56314414:43536970:G:A	17	43536970	ENSG00000225190|ENSG00000236234	PLEKHM1|AC091132.1	0	ENSG00000214425	LRRC37A4P	43584107	43628903	47137	transcribed_unprocessed_pseudogene	G	A	0.193396	0.00934579	A	0.0531915	0	1	114.675	1.25504e-25	1650	3.19528e-18	1.34522	10.9902	0.122402	4.83932e-22	1.36971	5.32794	0.257082	5.94245e-06	1.31669	9.28913	0.141746	2.46399e-16	0.201543	0.727119	0.27718	0.468062	ENSG00000214425.7	chr17_45459604_G_A_b38	-90731	76	86	0.212871	7.56e-30	-0.892325	0.063487	G	A
rs148269941:43540472:A:T	17	43540472	ENSG00000225190|ENSG00000236234	PLEKHM1|AC091132.1	0	ENSG00000214425	LRRC37A4P	43584107	43628903	43635	transcribed_unprocessed_pseudogene	A	T	0.193396	0.00934579	T	0.0531915	0	1	114.675	1.25504e-25	1650	3.19528e-18	1.34522	10.9902	0.122402	4.83932e-22	1.36971	5.32794	0.257082	5.94245e-06	1.31669	9.28913	0.141746	2.46399e-16	0.201543	0.727119	0.27718	0.468062	-	-	-	-	-	-	-	-	-	-	-
rs55663797:43544379:G:A	17	43544379	ENSG00000225190	PLEKHM1	0	ENSG00000214425	LRRC37A4P	43584107	43628903	39728	transcribed_unprocessed_pseudogene	G	A	0.193396	0.00934579	A	0.0531915	0	1	114.675	1.25504e-25	1650	3.19528e-18	1.34522	10.9902	0.122402	4.83932e-22	1.36971	5.32794	0.257082	5.94245e-06	1.31669	9.28913	0.141746	2.46399e-16	0.201543	0.727119	0.27718	0.468062	ENSG00000214425.7	chr17_45467013_G_A_b38	-83322	76	86	0.212871	7.56e-30	-0.892325	0.063487	G	A
rs2139890:43541627:C:A	17	43541627	ENSG00000225190	PLEKHM1	0	ENSG00000214425	LRRC37A4P	43584107	43628903	42480	transcribed_unprocessed_pseudogene	C	A	0.193396	0.00934579	A	0.0531915	0	1	114.675	1.25504e-25	1650	3.19528e-18	1.34522	10.9902	0.122402	4.83932e-22	1.36971	5.32794	0.257082	5.94245e-06	1.31669	9.28913	0.141746	2.46399e-16	0.201543	0.727119	0.27718	0.468062	ENSG00000214425.7	chr17_45464261_C_A_b38	-86074	76	86	0.212871	7.56e-30	-0.892325	0.063487	C	A
rs145932064:43538993:G:C	17	43538993	-	-	-	ENSG00000214425	LRRC37A4P	43584107	43628903	45114	transcribed_unprocessed_pseudogene	G	C	0.193396	0.00934579	C	0.0531915	0	1	114.675	1.25504e-25	1650	3.19528e-18	1.34522	10.9902	0.122402	4.83932e-22	1.36971	5.32794	0.257082	5.94245e-06	1.31669	9.28913	0.141746	2.46399e-16	0.201543	0.727119	0.27718	0.468062	-	-	-	-	-	-	-	-	-	-	-
rs62065394:43540273:C:A	17	43540273	ENSG00000225190|ENSG00000236234	PLEKHM1|AC091132.1	0	ENSG00000214425	LRRC37A4P	43584107	43628903	43834	transcribed_unprocessed_pseudogene	C	A	0.193396	0.00934579	A	0.0531915	0	1	114.675	1.25504e-25	1650	3.19528e-18	1.34522	10.9902	0.122402	4.83932e-22	1.36971	5.32794	0.257082	5.94245e-06	1.31669	9.28913	0.141746	2.46399e-16	0.201543	0.727119	0.27718	0.468062	ENSG00000214425.7	chr17_45462907_C_A_b38	-87428	76	86	0.212871	7.56e-30	-0.892325	0.063487	C	A
rs145328646:43540732:T:C	17	43540732	-	-	-	ENSG00000214425	LRRC37A4P	43584107	43628903	43375	transcribed_unprocessed_pseudogene	T	C	0.193396	0.00934579	C	0.0531915	0	1	114.675	1.25504e-25	1650	3.19528e-18	1.34522	10.9902	0.122402	4.83932e-22	1.36971	5.32794	0.257082	5.94245e-06	1.31669	9.28913	0.141746	2.46399e-16	0.201543	0.727119	0.27718	0.468062	-	-	-	-	-	-	-	-	-	-	-
rs145553563:43542037:T:C	17	43542037	-	-	-	ENSG00000214425	LRRC37A4P	43584107	43628903	42070	transcribed_unprocessed_pseudogene	T	C	0.193396	0.00934579	C	0.0531915	0	1	114.675	1.25504e-25	1650	3.19528e-18	1.34522	10.9902	0.122402	4.83932e-22	1.36971	5.32794	0.257082	5.94245e-06	1.31669	9.28913	0.141746	2.46399e-16	0.201543	0.727119	0.27718	0.468062	-	-	-	-	-	-	-	-	-	-	-
rs148807263:43539723:C:T	17	43539723	-	-	-	ENSG00000214425	LRRC37A4P	43584107	43628903	44384	transcribed_unprocessed_pseudogene	C	T	0.193396	0.00934579	T	0.0531915	0	1	114.675	1.25504e-25	1650	3.19528e-18	1.34522	10.9902	0.122402	4.83932e-22	1.36971	5.32794	0.257082	5.94245e-06	1.31669	9.28913	0.141746	2.46399e-16	0.201543	0.727119	0.27718	0.468062	-	-	-	-	-	-	-	-	-	-	-
rs142488006:43538991:G:A	17	43538991	-	-	-	ENSG00000214425	LRRC37A4P	43584107	43628903	45116	transcribed_unprocessed_pseudogene	G	A	0.193396	0.00934579	A	0.0531915	0	1	114.675	1.25504e-25	1650	3.19528e-18	1.34522	10.9902	0.122402	4.83932e-22	1.36971	5.32794	0.257082	5.94245e-06	1.31669	9.28913	0.141746	2.46399e-16	0.201543	0.727119	0.27718	0.468062	-	-	-	-	-	-	-	-	-	-	-
rs77099723:43539968:G:A	17	43539968	-	-	-	ENSG00000214425	LRRC37A4P	43584107	43628903	44139	transcribed_unprocessed_pseudogene	G	A	0.193396	0.00934579	A	0.0531915	0	1	114.675	1.25504e-25	1650	3.19528e-18	1.34522	10.9902	0.122402	4.83932e-22	1.36971	5.32794	0.257082	5.94245e-06	1.31669	9.28913	0.141746	2.46399e-16	0.201543	0.727119	0.27718	0.468062	-	-	-	-	-	-	-	-	-	-	-
rs136601:45788098:G:C	22	45788098	ENSG00000077935	SMC1B	0	ENSG00000100376	FAM118A	45704849	45737836	50262	protein_coding	G	C	0.102804	0	C	0.0744681	0	1	114.897	1.12303e-25	1852	3.20922e-18	-1.14328	-11.0193	0.103753	3.97434e-22	-1.01636	-3.3483	0.303546	0.00195556	-1.1104	-10.1826	0.109048	1.26991e-18	0.0784932	0.297741	0.263629	0.766231	ENSG00000100376.11	chr22_45392218_G_C_b38	83250	47	50	0.123762	5.91e-41	1.43499	0.0789405	G	C
rs9272016:32598346:C:T	6	32598346	ENSG00000196735	HLA-DQA1	0	ENSG00000198502	HLA-DRB5	32485130	32498064	100282	protein_coding	C	T	0.505051	0.0747664	T	0.523529	0.0957447	1	115.302	9.17471e-26	5052	3.20966e-18	0.830972	10.7345	0.0774116	2.71346e-21	0.795805	3.7086	0.214584	0.000718706	0.876415	10.0771	0.086971	2.37609e-18	-0.081309	-0.418974	0.194067	0.675716	ENSG00000198502.5	chr6_32630569_C_T_b38	100282	152	200	0.49505	1.89e-16	-0.657545	0.0715855	C	T
rs713066	9	100070810	ENSG00000197816|ENSG00000255036	CCDC180|RP11-23J9.4	0	ENSG00000203279	AL590705.1	99962757	100001027	69783	lncRNA	A	G	0.46729	0	G	0.230769	0.0319149	1	113.466	2.29654e-25	911	3.22819e-18	-0.891054	-10.713	0.0831751	3.13475e-21	-1.00317	-5.82206	0.172304	1.32485e-06	-0.891436	-8.9202	0.0999345	2.1056e-15	-0.107479	-0.579375	0.185509	0.563033	ENSG00000203279.3	chr9_97308528_G_A_b38	69828	152	199	0.492574	7.01e-19	-0.749349	0.0742678	G	A
rs13301357:100017377:C:G	9	100017377	ENSG00000254876|ENSG00000197816|ENSG00000255036	RP11-23J9.5|CCDC180|RP11-23J9.4	0	ENSG00000203279	AL590705.1	99962757	100001027	16350	lncRNA	C	G	0.46729	0	G	0.230769	0.0319149	1	113.466	2.29654e-25	911	3.22819e-18	-0.891054	-10.713	0.0831751	3.13475e-21	-1.00317	-5.82206	0.172304	1.32485e-06	-0.891436	-8.9202	0.0999345	2.1056e-15	-0.107479	-0.579375	0.185509	0.563033	ENSG00000203279.3	chr9_97255095_C_G_b38	16395	152	199	0.492574	7.01e-19	0.749349	0.0742678	C	G
rs2818239:100049369:G:A	9	100049369	ENSG00000254876|ENSG00000197816|ENSG00000255036|ENSG00000254633	RP11-23J9.5|CCDC180|RP11-23J9.4|RP11-23J9.7	0	ENSG00000203279	AL590705.1	99962757	100001027	48342	lncRNA	A	G	0.46729	0	G	0.230769	0.0319149	1	113.466	2.29654e-25	911	3.22819e-18	-0.891054	-10.713	0.0831751	3.13475e-21	-1.00317	-5.82206	0.172304	1.32485e-06	-0.891436	-8.9202	0.0999345	2.1056e-15	-0.107479	-0.579375	0.185509	0.563033	ENSG00000203279.3	chr9_97287087_G_A_b38	48387	152	199	0.492574	7.01e-19	-0.749349	0.0742678	G	A
rs34753954:100014619:CAT:C	9	100014619	-	-	-	ENSG00000203279	AL590705.1	99962757	100001027	13592	lncRNA	CAT	C	0.46729	0	C	0.230769	0.0319149	1	113.466	2.29654e-25	911	3.22819e-18	-0.891054	-10.713	0.0831751	3.13475e-21	-1.00317	-5.82206	0.172304	1.32485e-06	-0.891436	-8.9202	0.0999345	2.1056e-15	-0.107479	-0.579375	0.185509	0.563033	-	-	-	-	-	-	-	-	-	-	-
rs4523384:100037450:G:A	9	100037450	ENSG00000254876|ENSG00000197816|ENSG00000255036	RP11-23J9.5|CCDC180|RP11-23J9.4	0	ENSG00000203279	AL590705.1	99962757	100001027	36423	lncRNA	G	A	0.46729	0	A	0.230769	0.0319149	1	113.466	2.29654e-25	911	3.22819e-18	-0.891054	-10.713	0.0831751	3.13475e-21	-1.00317	-5.82206	0.172304	1.32485e-06	-0.891436	-8.9202	0.0999345	2.1056e-15	-0.107479	-0.579375	0.185509	0.563033	ENSG00000203279.3	chr9_97275168_G_A_b38	36468	152	199	0.492574	7.01e-19	0.749349	0.0742678	G	A
rs3214072:100069900:A:G	9	100069900	ENSG00000197816|ENSG00000255036	CCDC180|RP11-23J9.4	0	ENSG00000203279	AL590705.1	99962757	100001027	68873	lncRNA	G	A	0.46729	0	A	0.230769	0.0319149	1	113.466	2.29654e-25	911	3.22819e-18	-0.891054	-10.713	0.0831751	3.13475e-21	-1.00317	-5.82206	0.172304	1.32485e-06	-0.891436	-8.9202	0.0999345	2.1056e-15	-0.107479	-0.579375	0.185509	0.563033	ENSG00000203279.3	chr9_97307618_A_G_b38	68918	152	199	0.492574	7.01e-19	-0.749349	0.0742678	A	G
rs10981329:100005890:G:A	9	100005890	ENSG00000254876|ENSG00000197816|ENSG00000255036|ENSG00000254483	RP11-23J9.5|CCDC180|RP11-23J9.4|RP11-23J9.6	0	ENSG00000203279	AL590705.1	99962757	100001027	4863	lncRNA	G	A	0.46729	0	A	0.230769	0.0319149	1	113.466	2.29654e-25	911	3.22819e-18	-0.891054	-10.713	0.0831751	3.13475e-21	-1.00317	-5.82206	0.172304	1.32485e-06	-0.891436	-8.9202	0.0999345	2.1056e-15	-0.107479	-0.579375	0.185509	0.563033	ENSG00000203279.3	chr9_97243608_G_A_b38	4908	152	199	0.492574	7.01e-19	0.749349	0.0742678	G	A
rs34955252:100036206:G:A	9	100036206	ENSG00000254876|ENSG00000197816|ENSG00000255036	RP11-23J9.5|CCDC180|RP11-23J9.4	0	ENSG00000203279	AL590705.1	99962757	100001027	35179	lncRNA	G	A	0.46729	0	A	0.230769	0.0319149	1	113.466	2.29654e-25	911	3.22819e-18	-0.891054	-10.713	0.0831751	3.13475e-21	-1.00317	-5.82206	0.172304	1.32485e-06	-0.891436	-8.9202	0.0999345	2.1056e-15	-0.107479	-0.579375	0.185509	0.563033	ENSG00000203279.3	chr9_97273924_G_A_b38	35224	152	199	0.492574	7.01e-19	0.749349	0.0742678	G	A
rs13299627:100025540:G:C	9	100025540	ENSG00000254876|ENSG00000197816|ENSG00000255036	RP11-23J9.5|CCDC180|RP11-23J9.4	0	ENSG00000203279	AL590705.1	99962757	100001027	24513	lncRNA	G	C	0.46729	0	C	0.230769	0.0319149	1	113.466	2.29654e-25	911	3.22819e-18	-0.891054	-10.713	0.0831751	3.13475e-21	-1.00317	-5.82206	0.172304	1.32485e-06	-0.891436	-8.9202	0.0999345	2.1056e-15	-0.107479	-0.579375	0.185509	0.563033	ENSG00000203279.3	chr9_97263258_G_C_b38	24558	152	199	0.492574	7.01e-19	0.749349	0.0742678	G	C
rs1544203	9	100042918	ENSG00000254876|ENSG00000197816|ENSG00000255036|ENSG00000254633	RP11-23J9.5|CCDC180|RP11-23J9.4|RP11-23J9.7	0	ENSG00000203279	AL590705.1	99962757	100001027	41891	lncRNA	C	T	0.46729	0	T	0.230769	0.0319149	1	113.466	2.29654e-25	911	3.22819e-18	-0.891054	-10.713	0.0831751	3.13475e-21	-1.00317	-5.82206	0.172304	1.32485e-06	-0.891436	-8.9202	0.0999345	2.1056e-15	-0.107479	-0.579375	0.185509	0.563033	ENSG00000203279.3	chr9_97280636_C_T_b38	41936	152	199	0.492574	7.01e-19	0.749349	0.0742678	C	T
rs72747776:100018916:A:G	9	100018916	ENSG00000254876|ENSG00000197816|ENSG00000255036	RP11-23J9.5|CCDC180|RP11-23J9.4	0	ENSG00000203279	AL590705.1	99962757	100001027	17889	lncRNA	A	G	0.46729	0	G	0.230769	0.0319149	1	113.466	2.29654e-25	911	3.22819e-18	-0.891054	-10.713	0.0831751	3.13475e-21	-1.00317	-5.82206	0.172304	1.32485e-06	-0.891436	-8.9202	0.0999345	2.1056e-15	-0.107479	-0.579375	0.185509	0.563033	ENSG00000203279.3	chr9_97256634_A_G_b38	17934	152	199	0.492574	7.01e-19	0.749349	0.0742678	A	G
rs35609998:100039736:C:G	9	100039736	ENSG00000254876|ENSG00000197816|ENSG00000255036|ENSG00000254633	RP11-23J9.5|CCDC180|RP11-23J9.4|RP11-23J9.7	0	ENSG00000203279	AL590705.1	99962757	100001027	38709	lncRNA	C	G	0.46729	0	G	0.230769	0.0319149	1	113.466	2.29654e-25	911	3.22819e-18	-0.891054	-10.713	0.0831751	3.13475e-21	-1.00317	-5.82206	0.172304	1.32485e-06	-0.891436	-8.9202	0.0999345	2.1056e-15	-0.107479	-0.579375	0.185509	0.563033	ENSG00000203279.3	chr9_97277454_C_G_b38	38754	152	199	0.492574	7.01e-19	0.749349	0.0742678	C	G
rs4284138:100006325:G:A	9	100006325	ENSG00000254876|ENSG00000197816|ENSG00000255036|ENSG00000254483	RP11-23J9.5|CCDC180|RP11-23J9.4|RP11-23J9.6	0	ENSG00000203279	AL590705.1	99962757	100001027	5298	lncRNA	G	A	0.46729	0	A	0.230769	0.0319149	1	113.466	2.29654e-25	911	3.22819e-18	-0.891054	-10.713	0.0831751	3.13475e-21	-1.00317	-5.82206	0.172304	1.32485e-06	-0.891436	-8.9202	0.0999345	2.1056e-15	-0.107479	-0.579375	0.185509	0.563033	ENSG00000203279.3	chr9_97244043_G_A_b38	5343	152	199	0.492574	7.01e-19	0.749349	0.0742678	G	A
rs12235305:100035776:C:T	9	100035776	ENSG00000254876|ENSG00000197816|ENSG00000255036	RP11-23J9.5|CCDC180|RP11-23J9.4	0	ENSG00000203279	AL590705.1	99962757	100001027	34749	lncRNA	C	T	0.46729	0	T	0.230769	0.0319149	1	113.466	2.29654e-25	911	3.22819e-18	-0.891054	-10.713	0.0831751	3.13475e-21	-1.00317	-5.82206	0.172304	1.32485e-06	-0.891436	-8.9202	0.0999345	2.1056e-15	-0.107479	-0.579375	0.185509	0.563033	ENSG00000203279.3	chr9_97273494_C_T_b38	34794	152	199	0.492574	7.01e-19	0.749349	0.0742678	C	T
rs2502644:100060956:C:T	9	100060956	ENSG00000197816|ENSG00000255036	CCDC180|RP11-23J9.4	0	ENSG00000203279	AL590705.1	99962757	100001027	59929	lncRNA	T	C	0.46729	0	C	0.230769	0.0319149	1	113.466	2.29654e-25	911	3.22819e-18	-0.891054	-10.713	0.0831751	3.13475e-21	-1.00317	-5.82206	0.172304	1.32485e-06	-0.891436	-8.9202	0.0999345	2.1056e-15	-0.107479	-0.579375	0.185509	0.563033	ENSG00000203279.3	chr9_97298674_C_T_b38	59974	152	199	0.492574	7.01e-19	-0.749349	0.0742678	C	T
rs13298346:100006617:T:A	9	100006617	ENSG00000254876|ENSG00000197816|ENSG00000255036|ENSG00000254483	RP11-23J9.5|CCDC180|RP11-23J9.4|RP11-23J9.6	0	ENSG00000203279	AL590705.1	99962757	100001027	5590	lncRNA	T	A	0.46729	0	A	0.230769	0.0319149	1	113.466	2.29654e-25	911	3.22819e-18	-0.891054	-10.713	0.0831751	3.13475e-21	-1.00317	-5.82206	0.172304	1.32485e-06	-0.891436	-8.9202	0.0999345	2.1056e-15	-0.107479	-0.579375	0.185509	0.563033	ENSG00000203279.3	chr9_97244335_T_A_b38	5635	152	199	0.492574	7.01e-19	0.749349	0.0742678	T	A
rs10981438:100036415:A:C	9	100036415	ENSG00000254876|ENSG00000197816|ENSG00000255036	RP11-23J9.5|CCDC180|RP11-23J9.4	0	ENSG00000203279	AL590705.1	99962757	100001027	35388	lncRNA	A	C	0.46729	0	C	0.230769	0.0319149	1	113.466	2.29654e-25	911	3.22819e-18	-0.891054	-10.713	0.0831751	3.13475e-21	-1.00317	-5.82206	0.172304	1.32485e-06	-0.891436	-8.9202	0.0999345	2.1056e-15	-0.107479	-0.579375	0.185509	0.563033	ENSG00000203279.3	chr9_97274133_A_C_b38	35433	152	199	0.492574	7.01e-19	0.749349	0.0742678	A	C
rs7470446:100037336:G:T	9	100037336	ENSG00000254876|ENSG00000197816|ENSG00000255036	RP11-23J9.5|CCDC180|RP11-23J9.4	0	ENSG00000203279	AL590705.1	99962757	100001027	36309	lncRNA	G	T	0.46729	0	T	0.230769	0.0319149	1	113.466	2.29654e-25	911	3.22819e-18	-0.891054	-10.713	0.0831751	3.13475e-21	-1.00317	-5.82206	0.172304	1.32485e-06	-0.891436	-8.9202	0.0999345	2.1056e-15	-0.107479	-0.579375	0.185509	0.563033	ENSG00000203279.3	chr9_97275054_G_T_b38	36354	152	199	0.492574	7.01e-19	0.749349	0.0742678	G	T
rs2493443:100064710:C:T	9	100064710	ENSG00000197816|ENSG00000255036	CCDC180|RP11-23J9.4	0	ENSG00000203279	AL590705.1	99962757	100001027	63683	lncRNA	T	C	0.46729	0	C	0.230769	0.0319149	1	113.466	2.29654e-25	911	3.22819e-18	-0.891054	-10.713	0.0831751	3.13475e-21	-1.00317	-5.82206	0.172304	1.32485e-06	-0.891436	-8.9202	0.0999345	2.1056e-15	-0.107479	-0.579375	0.185509	0.563033	ENSG00000203279.3	chr9_97302428_C_T_b38	63728	152	199	0.492574	7.01e-19	-0.749349	0.0742678	C	T
rs11309435:100068149:GC:G	9	100068149	-	-	-	ENSG00000203279	AL590705.1	99962757	100001027	67122	lncRNA	G	GC	0.46729	0	GC	0.230769	0.0319149	1	113.466	2.29654e-25	911	3.22819e-18	-0.891054	-10.713	0.0831751	3.13475e-21	-1.00317	-5.82206	0.172304	1.32485e-06	-0.891436	-8.9202	0.0999345	2.1056e-15	-0.107479	-0.579375	0.185509	0.563033	-	-	-	-	-	-	-	-	-	-	-
rs12005128:100015069:G:A	9	100015069	ENSG00000254876|ENSG00000197816|ENSG00000255036	RP11-23J9.5|CCDC180|RP11-23J9.4	0	ENSG00000203279	AL590705.1	99962757	100001027	14042	lncRNA	G	A	0.46729	0	A	0.230769	0.0319149	1	113.466	2.29654e-25	911	3.22819e-18	-0.891054	-10.713	0.0831751	3.13475e-21	-1.00317	-5.82206	0.172304	1.32485e-06	-0.891436	-8.9202	0.0999345	2.1056e-15	-0.107479	-0.579375	0.185509	0.563033	ENSG00000203279.3	chr9_97252787_G_A_b38	14087	152	199	0.492574	7.01e-19	0.749349	0.0742678	G	A
rs2219664:100066735:G:A	9	100066735	ENSG00000197816|ENSG00000255036	CCDC180|RP11-23J9.4	0	ENSG00000203279	AL590705.1	99962757	100001027	65708	lncRNA	A	G	0.46729	0	G	0.230769	0.0319149	1	113.466	2.29654e-25	911	3.22819e-18	-0.891054	-10.713	0.0831751	3.13475e-21	-1.00317	-5.82206	0.172304	1.32485e-06	-0.891436	-8.9202	0.0999345	2.1056e-15	-0.107479	-0.579375	0.185509	0.563033	ENSG00000203279.3	chr9_97304453_G_A_b38	65753	152	199	0.492574	7.01e-19	-0.749349	0.0742678	G	A
rs1903635:100061226:G:A	9	100061226	ENSG00000197816|ENSG00000255036	CCDC180|RP11-23J9.4	0	ENSG00000203279	AL590705.1	99962757	100001027	60199	lncRNA	A	G	0.46729	0	G	0.230769	0.0319149	1	113.466	2.29654e-25	911	3.22819e-18	-0.891054	-10.713	0.0831751	3.13475e-21	-1.00317	-5.82206	0.172304	1.32485e-06	-0.891436	-8.9202	0.0999345	2.1056e-15	-0.107479	-0.579375	0.185509	0.563033	ENSG00000203279.3	chr9_97298944_G_A_b38	60244	152	199	0.492574	7.01e-19	-0.749349	0.0742678	G	A
rs13302699:100026363:A:T	9	100026363	ENSG00000254876|ENSG00000197816|ENSG00000255036	RP11-23J9.5|CCDC180|RP11-23J9.4	0	ENSG00000203279	AL590705.1	99962757	100001027	25336	lncRNA	A	T	0.46729	0	T	0.230769	0.0319149	1	113.466	2.29654e-25	911	3.22819e-18	-0.891054	-10.713	0.0831751	3.13475e-21	-1.00317	-5.82206	0.172304	1.32485e-06	-0.891436	-8.9202	0.0999345	2.1056e-15	-0.107479	-0.579375	0.185509	0.563033	ENSG00000203279.3	chr9_97264081_A_T_b38	25381	150	197	0.487624	1.34e-17	0.716932	0.0745543	A	T
rs72833498:15995802:T:C	17	15995802	ENSG00000141027	NCOR1	0	ENSG00000214941	ZSWIM7	15879874	15903031	92771	protein_coding	T	C	0.528037	0	C	0.196809	0	1	113.43	2.3382e-25	910	3.28314e-18	0.823425	10.0822	0.0816714	2.10996e-19	0.741204	4.05743	0.182678	0.000264319	0.873625	9.84722	0.088718	9.26752e-18	-0.428228	-2.489	0.172048	0.0136837	ENSG00000214941.7	chr17_16092488_T_C_b38	98658	145	197	0.487624	1.39e-18	-0.508367	0.0509384	T	C
rs10852833	17	16027361	ENSG00000141027	NCOR1	0	ENSG00000214941	ZSWIM7	15879874	15903031	124330	protein_coding	A	G	0.528037	0	G	0.196809	0	1	113.43	2.3382e-25	910	3.28314e-18	0.823425	10.0822	0.0816714	2.10996e-19	0.741204	4.05743	0.182678	0.000264319	0.873625	9.84722	0.088718	9.26752e-18	-0.428228	-2.489	0.172048	0.0136837	ENSG00000214941.7	chr17_16124047_A_G_b38	130217	145	197	0.487624	1.39e-18	-0.508367	0.0509384	A	G
rs11871961:15997426:A:G	17	15997426	ENSG00000141027	NCOR1	0	ENSG00000214941	ZSWIM7	15879874	15903031	94395	protein_coding	A	G	0.528037	0	G	0.196809	0	1	113.43	2.3382e-25	910	3.28314e-18	0.823425	10.0822	0.0816714	2.10996e-19	0.741204	4.05743	0.182678	0.000264319	0.873625	9.84722	0.088718	9.26752e-18	-0.428228	-2.489	0.172048	0.0136837	ENSG00000214941.7	chr17_16094112_A_G_b38	100282	146	198	0.490099	5.82e-19	-0.516165	0.0510058	A	G
rs178829:16083189:G:A	17	16083189	ENSG00000141027	NCOR1	0	ENSG00000214941	ZSWIM7	15879874	15903031	180158	protein_coding	G	A	0.528037	0	A	0.196809	0	1	113.43	2.3382e-25	910	3.28314e-18	0.823425	10.0822	0.0816714	2.10996e-19	0.741204	4.05743	0.182678	0.000264319	0.873625	9.84722	0.088718	9.26752e-18	-0.428228	-2.489	0.172048	0.0136837	ENSG00000214941.7	chr17_16179875_G_A_b38	186045	145	197	0.487624	1.39e-18	-0.508367	0.0509384	G	A
rs9903464	17	16052381	ENSG00000141027	NCOR1	0	ENSG00000214941	ZSWIM7	15879874	15903031	149350	protein_coding	C	T	0.528037	0	T	0.196809	0	1	113.43	2.3382e-25	910	3.28314e-18	0.823425	10.0822	0.0816714	2.10996e-19	0.741204	4.05743	0.182678	0.000264319	0.873625	9.84722	0.088718	9.26752e-18	-0.428228	-2.489	0.172048	0.0136837	ENSG00000214941.7	chr17_16149067_C_T_b38	155237	145	197	0.487624	1.39e-18	-0.508367	0.0509384	C	T
rs178799:16114185:A:G	17	16114185	ENSG00000141027	NCOR1	0	ENSG00000214941	ZSWIM7	15879874	15903031	211154	protein_coding	A	G	0.528037	0	G	0.196809	0	1	113.43	2.3382e-25	910	3.28314e-18	0.823425	10.0822	0.0816714	2.10996e-19	0.741204	4.05743	0.182678	0.000264319	0.873625	9.84722	0.088718	9.26752e-18	-0.428228	-2.489	0.172048	0.0136837	ENSG00000214941.7	chr17_16210871_A_G_b38	217041	145	197	0.487624	1.39e-18	-0.508367	0.0509384	A	G
rs178816	17	16092902	ENSG00000141027	NCOR1	0	ENSG00000214941	ZSWIM7	15879874	15903031	189871	protein_coding	A	G	0.528037	0	G	0.196809	0	1	113.43	2.3382e-25	910	3.28314e-18	0.823425	10.0822	0.0816714	2.10996e-19	0.741204	4.05743	0.182678	0.000264319	0.873625	9.84722	0.088718	9.26752e-18	-0.428228	-2.489	0.172048	0.0136837	ENSG00000214941.7	chr17_16189588_A_G_b38	195758	145	197	0.487624	1.39e-18	-0.508367	0.0509384	A	G
rs9902141	17	16034773	ENSG00000141027	NCOR1	0	ENSG00000214941	ZSWIM7	15879874	15903031	131742	protein_coding	G	T	0.528037	0	T	0.196809	0	1	113.43	2.3382e-25	910	3.28314e-18	0.823425	10.0822	0.0816714	2.10996e-19	0.741204	4.05743	0.182678	0.000264319	0.873625	9.84722	0.088718	9.26752e-18	-0.428228	-2.489	0.172048	0.0136837	ENSG00000214941.7	chr17_16131459_G_T_b38	137629	146	198	0.490099	5.82e-19	-0.516165	0.0510058	G	T
rs5819557:16050724:C:CA	17	16050724	-	-	-	ENSG00000214941	ZSWIM7	15879874	15903031	147693	protein_coding	C	CA	0.528037	0	CA	0.196809	0	1	113.43	2.3382e-25	910	3.28314e-18	0.823425	10.0822	0.0816714	2.10996e-19	0.741204	4.05743	0.182678	0.000264319	0.873625	9.84722	0.088718	9.26752e-18	-0.428228	-2.489	0.172048	0.0136837	-	-	-	-	-	-	-	-	-	-	-
rs178804:16103238:G:T	17	16103238	ENSG00000141027	NCOR1	0	ENSG00000214941	ZSWIM7	15879874	15903031	200207	protein_coding	G	T	0.528037	0	T	0.196809	0	1	113.43	2.3382e-25	910	3.28314e-18	0.823425	10.0822	0.0816714	2.10996e-19	0.741204	4.05743	0.182678	0.000264319	0.873625	9.84722	0.088718	9.26752e-18	-0.428228	-2.489	0.172048	0.0136837	ENSG00000214941.7	chr17_16199924_G_T_b38	206094	145	197	0.487624	1.39e-18	-0.508367	0.0509384	G	T
rs178801:16108464:G:A	17	16108464	ENSG00000141027	NCOR1	0	ENSG00000214941	ZSWIM7	15879874	15903031	205433	protein_coding	G	A	0.528037	0	A	0.196809	0	1	113.43	2.3382e-25	910	3.28314e-18	0.823425	10.0822	0.0816714	2.10996e-19	0.741204	4.05743	0.182678	0.000264319	0.873625	9.84722	0.088718	9.26752e-18	-0.428228	-2.489	0.172048	0.0136837	ENSG00000214941.7	chr17_16205150_G_A_b38	211320	145	197	0.487624	1.39e-18	-0.508367	0.0509384	G	A
rs178820	17	16090785	ENSG00000141027	NCOR1	0	ENSG00000214941	ZSWIM7	15879874	15903031	187754	protein_coding	A	G	0.528037	0	G	0.196809	0	1	113.43	2.3382e-25	910	3.28314e-18	0.823425	10.0822	0.0816714	2.10996e-19	0.741204	4.05743	0.182678	0.000264319	0.873625	9.84722	0.088718	9.26752e-18	-0.428228	-2.489	0.172048	0.0136837	ENSG00000214941.7	chr17_16187471_A_G_b38	193641	145	197	0.487624	1.39e-18	-0.508367	0.0509384	A	G
rs36022788:16092477:G:GT	17	16092477	-	-	-	ENSG00000214941	ZSWIM7	15879874	15903031	189446	protein_coding	G	GT	0.528037	0	GT	0.196809	0	1	113.43	2.3382e-25	910	3.28314e-18	0.823425	10.0822	0.0816714	2.10996e-19	0.741204	4.05743	0.182678	0.000264319	0.873625	9.84722	0.088718	9.26752e-18	-0.428228	-2.489	0.172048	0.0136837	-	-	-	-	-	-	-	-	-	-	-
rs545738:16091172:C:T	17	16091172	ENSG00000141027	NCOR1	0	ENSG00000214941	ZSWIM7	15879874	15903031	188141	protein_coding	C	T	0.528037	0	T	0.196809	0	1	113.43	2.3382e-25	910	3.28314e-18	0.823425	10.0822	0.0816714	2.10996e-19	0.741204	4.05743	0.182678	0.000264319	0.873625	9.84722	0.088718	9.26752e-18	-0.428228	-2.489	0.172048	0.0136837	ENSG00000214941.7	chr17_16187858_C_T_b38	194028	145	197	0.487624	1.39e-18	-0.508367	0.0509384	C	T
rs36001065:15998172:A:C	17	15998172	ENSG00000141027	NCOR1	0	ENSG00000214941	ZSWIM7	15879874	15903031	95141	protein_coding	A	C	0.528037	0	C	0.196809	0	1	113.43	2.3382e-25	910	3.28314e-18	0.823425	10.0822	0.0816714	2.10996e-19	0.741204	4.05743	0.182678	0.000264319	0.873625	9.84722	0.088718	9.26752e-18	-0.428228	-2.489	0.172048	0.0136837	ENSG00000214941.7	chr17_16094858_A_C_b38	101028	145	197	0.487624	1.39e-18	-0.508367	0.0509384	A	C
rs178658:16057490:G:C	17	16057490	ENSG00000141027	NCOR1	0	ENSG00000214941	ZSWIM7	15879874	15903031	154459	protein_coding	G	C	0.528037	0	C	0.196809	0	1	113.43	2.3382e-25	910	3.28314e-18	0.823425	10.0822	0.0816714	2.10996e-19	0.741204	4.05743	0.182678	0.000264319	0.873625	9.84722	0.088718	9.26752e-18	-0.428228	-2.489	0.172048	0.0136837	ENSG00000214941.7	chr17_16154176_G_C_b38	160346	145	197	0.487624	1.39e-18	-0.508367	0.0509384	G	C
rs4791661:16008708:G:A	17	16008708	ENSG00000141027	NCOR1	0	ENSG00000214941	ZSWIM7	15879874	15903031	105677	protein_coding	G	A	0.528037	0	A	0.196809	0	1	113.43	2.3382e-25	910	3.28314e-18	0.823425	10.0822	0.0816714	2.10996e-19	0.741204	4.05743	0.182678	0.000264319	0.873625	9.84722	0.088718	9.26752e-18	-0.428228	-2.489	0.172048	0.0136837	ENSG00000214941.7	chr17_16105394_G_A_b38	111564	145	197	0.487624	1.39e-18	-0.508367	0.0509384	G	A
rs178657	17	16057933	ENSG00000141027	NCOR1	0	ENSG00000214941	ZSWIM7	15879874	15903031	154902	protein_coding	A	G	0.528037	0	G	0.196809	0	1	113.43	2.3382e-25	910	3.28314e-18	0.823425	10.0822	0.0816714	2.10996e-19	0.741204	4.05743	0.182678	0.000264319	0.873625	9.84722	0.088718	9.26752e-18	-0.428228	-2.489	0.172048	0.0136837	ENSG00000214941.7	chr17_16154619_A_G_b38	160789	145	197	0.487624	1.39e-18	-0.508367	0.0509384	A	G
rs12939418:16031034:T:C	17	16031034	ENSG00000141027	NCOR1	0	ENSG00000214941	ZSWIM7	15879874	15903031	128003	protein_coding	T	C	0.528037	0	C	0.196809	0	1	113.43	2.3382e-25	910	3.28314e-18	0.823425	10.0822	0.0816714	2.10996e-19	0.741204	4.05743	0.182678	0.000264319	0.873625	9.84722	0.088718	9.26752e-18	-0.428228	-2.489	0.172048	0.0136837	-	-	-	-	-	-	-	-	-	-	-
rs9909697	17	16019978	ENSG00000141027	NCOR1	0	ENSG00000214941	ZSWIM7	15879874	15903031	116947	protein_coding	G	A	0.528037	0	A	0.196809	0	1	113.43	2.3382e-25	910	3.28314e-18	0.823425	10.0822	0.0816714	2.10996e-19	0.741204	4.05743	0.182678	0.000264319	0.873625	9.84722	0.088718	9.26752e-18	-0.428228	-2.489	0.172048	0.0136837	ENSG00000214941.7	chr17_16116664_G_A_b38	122834	145	197	0.487624	1.39e-18	-0.508367	0.0509384	G	A
rs143493691:15999045:G:A	17	15999045	ENSG00000141027	NCOR1	0	ENSG00000214941	ZSWIM7	15879874	15903031	96014	protein_coding	G	A	0.528037	0	A	0.196809	0	1	113.43	2.3382e-25	910	3.28314e-18	0.823425	10.0822	0.0816714	2.10996e-19	0.741204	4.05743	0.182678	0.000264319	0.873625	9.84722	0.088718	9.26752e-18	-0.428228	-2.489	0.172048	0.0136837	ENSG00000214941.7	chr17_16095731_G_A_b38	101901	125	166	0.468927	1.68e-12	-0.46267	0.0604676	G	A
rs62064654:43513896:C:T	17	43513896	ENSG00000225190	PLEKHM1	0	ENSG00000214425	LRRC37A4P	43584107	43628903	70211	transcribed_unprocessed_pseudogene	C	T	0.196262	0	T	0.037234	0	0	114.62	1.28976e-25	1650	3.28366e-18	1.37039	10.7407	0.127588	2.60134e-21	1.58398	6.32456	0.250449	2.89174e-07	1.2887	8.6383	0.149184	1.06839e-14	0.425251	1.4921	0.285002	0.137359	ENSG00000214425.7	chr17_45436530_C_T_b38	-113805	74	83	0.205446	2.18e-32	-0.950957	0.0634885	C	T
rs56020833:43509778:C:T	17	43509778	ENSG00000159314	ARHGAP27	0	ENSG00000214425	LRRC37A4P	43584107	43628903	74329	transcribed_unprocessed_pseudogene	C	T	0.196262	0	T	0.037234	0	0	114.62	1.28976e-25	1650	3.28366e-18	1.37039	10.7407	0.127588	2.60134e-21	1.58398	6.32456	0.250449	2.89174e-07	1.2887	8.6383	0.149184	1.06839e-14	0.425251	1.4921	0.285002	0.137359	ENSG00000214425.7	chr17_45432412_C_T_b38	-117923	74	83	0.205446	2.18e-32	-0.950957	0.0634885	C	T
rs62065380:43527025:C:T	17	43527025	ENSG00000225190	PLEKHM1	0	ENSG00000214425	LRRC37A4P	43584107	43628903	57082	transcribed_unprocessed_pseudogene	C	T	0.196262	0	T	0.037234	0	0	114.62	1.28976e-25	1650	3.28366e-18	1.37039	10.7407	0.127588	2.60134e-21	1.58398	6.32456	0.250449	2.89174e-07	1.2887	8.6383	0.149184	1.06839e-14	0.425251	1.4921	0.285002	0.137359	ENSG00000214425.7	chr17_45449659_C_T_b38	-100676	74	83	0.205446	2.18e-32	-0.950957	0.0634885	C	T
rs62064657:43517054:G:A	17	43517054	ENSG00000225190	PLEKHM1	0	ENSG00000214425	LRRC37A4P	43584107	43628903	67053	transcribed_unprocessed_pseudogene	G	A	0.196262	0	A	0.037234	0	0	114.62	1.28976e-25	1650	3.28366e-18	1.37039	10.7407	0.127588	2.60134e-21	1.58398	6.32456	0.250449	2.89174e-07	1.2887	8.6383	0.149184	1.06839e-14	0.425251	1.4921	0.285002	0.137359	ENSG00000214425.7	chr17_45439688_G_A_b38	-110647	74	83	0.205446	2.18e-32	-0.950957	0.0634885	G	A
rs374201867:43532804:C:T	17	43532804	-	-	-	ENSG00000214425	LRRC37A4P	43584107	43628903	51303	transcribed_unprocessed_pseudogene	C	T	0.196262	0	T	0.037234	0	0	114.62	1.28976e-25	1650	3.28366e-18	1.37039	10.7407	0.127588	2.60134e-21	1.58398	6.32456	0.250449	2.89174e-07	1.2887	8.6383	0.149184	1.06839e-14	0.425251	1.4921	0.285002	0.137359	-	-	-	-	-	-	-	-	-	-	-
rs62065379:43525365:C:T	17	43525365	ENSG00000225190	PLEKHM1	0	ENSG00000214425	LRRC37A4P	43584107	43628903	58742	transcribed_unprocessed_pseudogene	C	T	0.196262	0	T	0.037234	0	0	114.62	1.28976e-25	1650	3.28366e-18	1.37039	10.7407	0.127588	2.60134e-21	1.58398	6.32456	0.250449	2.89174e-07	1.2887	8.6383	0.149184	1.06839e-14	0.425251	1.4921	0.285002	0.137359	ENSG00000214425.7	chr17_45447999_C_T_b38	-102336	74	83	0.205446	2.18e-32	-0.950957	0.0634885	C	T
rs76344126:43503284:G:A	17	43503284	ENSG00000159314	ARHGAP27	0	ENSG00000214425	LRRC37A4P	43584107	43628903	80823	transcribed_unprocessed_pseudogene	G	A	0.196262	0	A	0.037234	0	0	114.62	1.28976e-25	1650	3.28366e-18	1.37039	10.7407	0.127588	2.60134e-21	1.58398	6.32456	0.250449	2.89174e-07	1.2887	8.6383	0.149184	1.06839e-14	0.425251	1.4921	0.285002	0.137359	ENSG00000214425.7	chr17_45425918_G_A_b38	-124417	74	83	0.205446	2.18e-32	-0.950957	0.0634885	G	A
rs55642947:43510187:G:C	17	43510187	ENSG00000159314	ARHGAP27	0	ENSG00000214425	LRRC37A4P	43584107	43628903	73920	transcribed_unprocessed_pseudogene	G	C	0.196262	0	C	0.037234	0	0	114.62	1.28976e-25	1650	3.28366e-18	1.37039	10.7407	0.127588	2.60134e-21	1.58398	6.32456	0.250449	2.89174e-07	1.2887	8.6383	0.149184	1.06839e-14	0.425251	1.4921	0.285002	0.137359	ENSG00000214425.7	chr17_45432821_G_C_b38	-117514	74	83	0.205446	2.18e-32	-0.950957	0.0634885	G	C
rs17631303:43516402:A:G	17	43516402	ENSG00000225190	PLEKHM1	0	ENSG00000214425	LRRC37A4P	43584107	43628903	67705	transcribed_unprocessed_pseudogene	A	G	0.196262	0	G	0.037234	0	0	114.62	1.28976e-25	1650	3.28366e-18	1.37039	10.7407	0.127588	2.60134e-21	1.58398	6.32456	0.250449	2.89174e-07	1.2887	8.6383	0.149184	1.06839e-14	0.425251	1.4921	0.285002	0.137359	ENSG00000214425.7	chr17_45439036_A_G_b38	-111299	74	83	0.205446	2.18e-32	-0.950957	0.0634885	A	G
rs141943637:43520272:G:A	17	43520272	-	-	-	ENSG00000214425	LRRC37A4P	43584107	43628903	63835	transcribed_unprocessed_pseudogene	G	A	0.196262	0	A	0.037234	0	0	114.62	1.28976e-25	1650	3.28366e-18	1.37039	10.7407	0.127588	2.60134e-21	1.58398	6.32456	0.250449	2.89174e-07	1.2887	8.6383	0.149184	1.06839e-14	0.425251	1.4921	0.285002	0.137359	-	-	-	-	-	-	-	-	-	-	-
rs62064645:43500477:G:A	17	43500477	ENSG00000159314	ARHGAP27	0	ENSG00000214425	LRRC37A4P	43584107	43628903	83630	transcribed_unprocessed_pseudogene	G	A	0.196262	0	A	0.037234	0	0	114.62	1.28976e-25	1650	3.28366e-18	1.37039	10.7407	0.127588	2.60134e-21	1.58398	6.32456	0.250449	2.89174e-07	1.2887	8.6383	0.149184	1.06839e-14	0.425251	1.4921	0.285002	0.137359	ENSG00000214425.7	chr17_45423111_G_A_b38	-127224	74	83	0.205446	2.18e-32	-0.950957	0.0634885	G	A
rs7223346	17	15981874	ENSG00000141027	NCOR1	0	ENSG00000214941	ZSWIM7	15879874	15903031	78843	protein_coding	C	T	0.425234	0	T	0.505319	0	1	113.428	2.34127e-25	910	3.28744e-18	-0.771777	-10.7227	0.0719759	2.93657e-21	-0.767412	-5.21461	0.147166	8.3798e-06	-0.755935	-9.28632	0.0814031	2.50487e-16	0.147769	0.860357	0.171754	0.390694	ENSG00000214941.7	chr17_16078560_T_C_b38	84730	137	178	0.440594	1.54e-20	-0.528444	0.0494016	T	C
rs9271615:32591686:A:G	6	32591686	-	-	-	ENSG00000198502	HLA-DRB5	32485130	32498064	93622	protein_coding	G	A	0.490385	0.0280374	A	0.461111	0.0425532	1	115.248	9.42527e-26	5052	3.29732e-18	-0.832619	-10.7776	0.0772544	2.02964e-21	-0.794504	-3.7037	0.214516	0.000728733	-0.871342	-10.0762	0.086475	2.3884e-18	0.078085	0.403928	0.193314	0.686727	-	-	-	-	-	-	-	-	-	-	-
rs375907845:79635912:GTT:G	17	79635912	-	-	-	ENSG00000214087	ARL16	79648204	79650954	12292	protein_coding	GTT	G	0.150943	0.00934579	G	0.164894	0	1	113.6	2.14771e-25	996	3.30065e-18	0.81382	10.7598	0.0756351	2.28796e-21	0.615526	2.72721	0.225698	0.00991564	0.860556	10.3035	0.0835205	6.18924e-19	-0.0941358	-0.461982	0.203765	0.644631	-	-	-	-	-	-	-	-	-	-	-
rs57650499:79635649:G:A	17	79635649	ENSG00000185298	CCDC137	0	ENSG00000214087	ARL16	79648204	79650954	12555	protein_coding	G	A	0.150943	0.00934579	A	0.164894	0	1	113.6	2.14771e-25	996	3.30065e-18	0.81382	10.7598	0.0756351	2.28796e-21	0.615526	2.72721	0.225698	0.00991564	0.860556	10.3035	0.0835205	6.18924e-19	-0.0941358	-0.461982	0.203765	0.644631	ENSG00000214087.8	chr17_81668619_G_A_b38	-15305	63	67	0.165842	1.58e-35	-0.867338	0.0537644	G	A
rs62080208:79636153:C:G	17	79636153	ENSG00000185298	CCDC137	0	ENSG00000214087	ARL16	79648204	79650954	12051	protein_coding	C	G	0.150943	0.00934579	G	0.164894	0	1	113.6	2.14771e-25	996	3.30065e-18	0.81382	10.7598	0.0756351	2.28796e-21	0.615526	2.72721	0.225698	0.00991564	0.860556	10.3035	0.0835205	6.18924e-19	-0.0941358	-0.461982	0.203765	0.644631	ENSG00000214087.8	chr17_81669123_C_G_b38	-14801	63	67	0.165842	1.58e-35	-0.867338	0.0537644	C	G
rs61065803:79638049:A:C	17	79638049	ENSG00000185298	CCDC137	0	ENSG00000214087	ARL16	79648204	79650954	10155	protein_coding	A	C	0.150943	0.00934579	C	0.164894	0	1	113.6	2.14771e-25	996	3.30065e-18	0.81382	10.7598	0.0756351	2.28796e-21	0.615526	2.72721	0.225698	0.00991564	0.860556	10.3035	0.0835205	6.18924e-19	-0.0941358	-0.461982	0.203765	0.644631	ENSG00000214087.8	chr17_81671019_A_C_b38	-12905	63	67	0.165842	1.58e-35	-0.867338	0.0537644	A	C
rs61742303:79634774:A:T	17	79634774	ENSG00000185298	CCDC137	0	ENSG00000214087	ARL16	79648204	79650954	13430	protein_coding	A	T	0.150943	0.00934579	T	0.164894	0	1	113.6	2.14771e-25	996	3.30065e-18	0.81382	10.7598	0.0756351	2.28796e-21	0.615526	2.72721	0.225698	0.00991564	0.860556	10.3035	0.0835205	6.18924e-19	-0.0941358	-0.461982	0.203765	0.644631	ENSG00000214087.8	chr17_81667744_A_T_b38	-16180	63	67	0.165842	1.58e-35	-0.867338	0.0537644	A	T
rs112820313:74167947:G:A	5	74167947	ENSG00000271714	CTD-2377O17.1	4268	ENSG00000164346	NSA2	74062816	74075938	92009	protein_coding	G	A	0.092233	0.0373832	A	0.188235	0.0957447	1	114.558	1.33067e-25	1608	3.30158e-18	-1.22419	-11.4599	0.106823	1.99597e-23	-1.10194	-6.05567	0.181969	6.52219e-07	-1.23454	-8.82535	0.139885	3.64246e-15	-0.156528	-0.651559	0.240237	0.515486	ENSG00000164346.9	chr5_74872122_G_A_b38	103191	54	56	0.138614	3.29e-48	1.17153	0.0556665	G	A
rs245529:64779899:T:C	5	64779899	ENSG00000049192	ADAMTS6	2152	ENSG00000113593	PPWD1	64859063	64883376	79164	protein_coding	T	C	0.275701	0	C	0.252688	0.0106383	1	114.231	1.5671e-25	1369	3.31029e-18	-0.909674	-11.0875	0.082045	2.50484e-22	-0.931266	-4.56785	0.203874	5.87421e-05	-0.879657	-9.66259	0.0910374	2.75461e-17	-0.156898	-0.810016	0.193698	0.418961	ENSG00000113593.11	chr5_65484072_T_C_b38	-79167	103	117	0.289604	5.8e-08	-0.342054	0.0601138	T	C
rs3733520:120423480:C:G	4	120423480	ENSG00000245958|ENSG00000138735	RP11-33B1.1|PDE5A	0	ENSG00000245958	AC093752.1	120375946	120473180	0	transcribed_unprocessed_pseudogene	C	G	0.32381	0.0186916	G	0.342391	0.0212766	1	114.466	1.39293e-25	1544	3.3185e-18	0.63457	11.1449	0.0569382	1.69799e-22	0.566945	3.59406	0.157745	0.000991878	0.613298	10.0772	0.0608602	2.37513e-18	0.0996695	0.688896	0.14468	0.491743	ENSG00000245958.6	chr4_119502325_C_G_b38	47534	95	109	0.2725	7.03e-40	-0.910728	0.0512595	C	G
12:75865843:T:C	12	75865843	-	-	-	ENSG00000180481	GLIPR1L2	75784869	75826468	39375	protein_coding	T	C	0.410377	0.00934579	C	0.179775	0.0531915	1	114.05	1.71553e-25	1255	3.32207e-18	0.975955	11.1651	0.0874112	1.48058e-22	1.10906	4.531	0.244773	6.55606e-05	0.936048	9.67057	0.0967935	2.62812e-17	-0.265481	-1.20428	0.220447	0.230003	-	-	-	-	-	-	-	-	-	-	-
rs136589:45782142:A:G	22	45782142	ENSG00000077935	SMC1B	0	ENSG00000100376	FAM118A	45704849	45737836	44306	protein_coding	A	G	0.0990566	0.00934579	G	0.0376344	0.0106383	0	114.817	1.16873e-25	1852	3.3398e-18	-1.27278	-11.1691	0.113955	1.44069e-22	-1.46338	-4.9193	0.297477	2.04665e-05	-1.17545	-9.51934	0.123481	6.39663e-17	-0.282371	-0.971437	0.290674	0.332586	ENSG00000100376.11	chr22_45386262_A_G_b38	77294	44	46	0.113861	3.39e-36	1.43032	0.087318	A	G
rs12144640:89412372:G:A	1	89412372	ENSG00000137944	CCBL2	0	ENSG00000137944	KYAT3	89401456	89458636	0	protein_coding	G	A	0.434579	0	A	0.308511	0	1	114.123	1.65355e-25	1311	3.34492e-18	0.759945	10.4322	0.0728463	2.05816e-20	0.815669	4.87781	0.16722	2.31924e-05	0.787231	9.50423	0.0828296	6.99027e-17	0.152755	0.881514	0.173287	0.379171	ENSG00000137944.17	chr1_88946689_G_A_b38	-41666	151	199	0.492574	1.66e-32	-0.756613	0.0503689	G	A
rs7530513:89409911:G:A	1	89409911	ENSG00000137944	CCBL2	0	ENSG00000137944	KYAT3	89401456	89458636	0	protein_coding	G	A	0.434579	0	A	0.308511	0	1	114.123	1.65355e-25	1311	3.34492e-18	0.759945	10.4322	0.0728463	2.05816e-20	0.815669	4.87781	0.16722	2.31924e-05	0.787231	9.50423	0.0828296	6.99027e-17	0.152755	0.881514	0.173287	0.379171	ENSG00000137944.17	chr1_88944228_G_A_b38	-44127	151	199	0.492574	1.66e-32	-0.756613	0.0503689	G	A
rs9794416:42421823:G:A	10	42421823	ENSG00000229485	KSR1P1	222935	ENSG00000215146	BX322639.1	42827314	42863422	405491	transcribed_unprocessed_pseudogene	G	A	0.341837	0.0841121	A	0.307692	0.0319149	1	113.592	2.15668e-25	1006	3.34773e-18	0.853352	10.7619	0.0792935	2.25565e-21	1.02432	6.31464	0.162214	2.97972e-07	0.819959	8.58589	0.0955008	1.44269e-14	0.0148641	0.0791587	0.187776	0.936991	ENSG00000215146.4	chr10_41818386_C_T_b38	-549588	155	198	0.490099	1.58e-21	-0.727684	0.0658173	C	T
rs778339:233739678:T:C	2	233739678	ENSG00000182600	C2orf82	0	ENSG00000182600	SNORC	233721980	233743418	0	protein_coding	C	T	0.373786	0.0373832	T	0.236264	0.0319149	1	114.365	1.46506e-25	1487	3.36149e-18	0.868398	11.4994	0.0755169	1.52567e-23	0.825644	5.45129	0.151458	4.08616e-06	0.84605	9.20048	0.0919571	4.13376e-16	-0.0101955	-0.0595507	0.171207	0.952577	ENSG00000182600.9	chr2_232874968_T_C_b38	5954	129	160	0.39604	5.58e-24	0.573618	0.0480349	T	C
12:9816299:G:A	12	9816299	-	-	-	ENSG00000284634	AC092821.4	9600891	9810988	5311	lncRNA	G	A	0.338095	0.0186916	A	0.37766	0	1	114.847	1.15134e-25	1894	3.36474e-18	-0.850436	-10.2784	0.0827402	5.7375e-20	-0.806729	-4.4776	0.18017	7.68478e-05	-0.959562	-9.73645	0.0985536	1.78229e-17	0.0544235	0.283072	0.19226	0.777435	-	-	-	-	-	-	-	-	-	-	-
rs2696542:44351533:A:G	17	44351533	-	-	-	ENSG00000120071	KANSL1	44107282	44302755	48778	protein_coding	A	G	0.218447	0.0373832	G	0.0380435	0.0212766	0	114.664	1.26184e-25	1739	3.38588e-18	-1.12697	-10.5378	0.106945	1.01538e-20	-1.31894	-5.22993	0.25219	7.99959e-06	-1.13027	-9.34409	0.120961	1.78695e-16	-0.145618	-0.602616	0.241644	0.547494	-	-	-	-	-	-	-	-	-	-	-
17:44033097:T:TTTTTTTTTTTC	17	44033097	-	-	-	ENSG00000120071	KANSL1	44107282	44302755	74185	protein_coding	T	TTTTTTTTTTTC	0.214286	0.0186916	TTTTTTTTTTTC	0.0425532	0	0	114.66	1.26447e-25	1739	3.39293e-18	-1.12392	-10.8455	0.10363	1.28477e-21	-1.18221	-4.70554	0.251237	3.89185e-05	-1.12945	-9.61862	0.117424	3.56843e-17	-0.124893	-0.525181	0.237809	0.60008	-	-	-	-	-	-	-	-	-	-	-
rs2960834:1202956:G:C	7	1202956	ENSG00000229043	AC091729.9	0	ENSG00000229043	AC091729.3	1200010	1205243	0	lncRNA	G	C	0.357143	0.0186916	C	0.429348	0.0212766	1	114.22	1.57583e-25	1398	3.39925e-18	0.812324	10.6685	0.0761423	4.22729e-21	0.961853	6.99386	0.137528	3.89075e-08	0.763812	8.08118	0.0945173	2.52713e-13	0.235956	1.36197	0.173246	0.174846	ENSG00000229043.2	chr7_1163320_G_C_b38	2835	130	162	0.40099	5.94e-17	-0.751012	0.0801146	G	C
rs10600180:90761020:CTT:C	10	90761020	-	-	-	ENSG00000026103	FAS	90750288	90776816	0	protein_coding	CTT	C	0.519608	0.046729	C	0.209677	0.0106383	1	114.39	1.44712e-25	1530	3.41636e-18	0.956687	11.3223	0.0844957	5.09203e-23	1.06236	5.86966	0.180992	1.14661e-06	0.922277	8.94076	0.103154	1.86937e-15	-0.0459191	-0.233583	0.196586	0.815564	-	-	-	-	-	-	-	-	-	-	-
rs9306123:46709922:A:G	21	46709922	ENSG00000215447	BX322557.10	0	ENSG00000223768	LINC00205	46707965	46717721	0	lncRNA	A	G	0.268868	0.00934579	G	0.145161	0.0106383	1	114.321	1.49772e-25	1490	3.44336e-18	0.977111	10.9613	0.0891419	5.88167e-22	1.02758	5.46143	0.188152	3.96227e-06	0.979766	9.19207	0.106588	4.34152e-16	0.169248	0.863834	0.195927	0.388786	ENSG00000223768.1	chr21_45290007_A_G_b38	-3278	95	114	0.282178	5.11e-35	-0.92802	0.0582052	A	G
rs5869167:82473259:T:TTG	5	82473259	-	-	-	ENSG00000152422	XRCC4	82373317	82649606	0	protein_coding	T	TTG	0.49	0.0654206	TTG	0.488764	0.0531915	1	114.499	1.37068e-25	1638	3.46431e-18	0.783526	10.704	0.0731996	3.33076e-21	0.796542	4.79065	0.16627	3.01462e-05	0.807803	9.56809	0.0844268	4.80347e-17	0.0739331	0.403161	0.183384	0.68729	-	-	-	-	-	-	-	-	-	-	-
rs2795365:100047676:T:C	9	100047676	ENSG00000254876|ENSG00000197816|ENSG00000255036|ENSG00000254633	RP11-23J9.5|CCDC180|RP11-23J9.4|RP11-23J9.7	0	ENSG00000203279	AL590705.1	99962757	100001027	46649	lncRNA	C	T	0.46729	0	T	0.233696	0.0212766	1	113.32	2.47139e-25	911	3.47396e-18	-0.889742	-10.716	0.0830296	3.07285e-21	-1.00317	-5.82206	0.172304	1.32485e-06	-0.889088	-8.91197	0.0997633	2.20827e-15	-0.107647	-0.580274	0.18551	0.562428	ENSG00000203279.3	chr9_97285394_T_C_b38	46694	152	199	0.492574	7.01e-19	-0.749349	0.0742678	T	C
rs2795367:100046847:T:C	9	100046847	ENSG00000254876|ENSG00000197816|ENSG00000255036|ENSG00000254633	RP11-23J9.5|CCDC180|RP11-23J9.4|RP11-23J9.7	0	ENSG00000203279	AL590705.1	99962757	100001027	45820	lncRNA	C	T	0.46729	0	T	0.233696	0.0212766	1	113.32	2.47139e-25	911	3.47396e-18	-0.889742	-10.716	0.0830296	3.07285e-21	-1.00317	-5.82206	0.172304	1.32485e-06	-0.889088	-8.91197	0.0997633	2.20827e-15	-0.107647	-0.580274	0.18551	0.562428	ENSG00000203279.3	chr9_97284565_T_C_b38	45865	152	199	0.492574	7.01e-19	-0.749349	0.0742678	T	C
rs2818238	9	100048084	ENSG00000254876|ENSG00000197816|ENSG00000255036|ENSG00000254633	RP11-23J9.5|CCDC180|RP11-23J9.4|RP11-23J9.7	0	ENSG00000203279	AL590705.1	99962757	100001027	47057	lncRNA	G	A	0.46729	0	A	0.233696	0.0212766	1	113.32	2.47139e-25	911	3.47396e-18	-0.889742	-10.716	0.0830296	3.07285e-21	-1.00317	-5.82206	0.172304	1.32485e-06	-0.889088	-8.91197	0.0997633	2.20827e-15	-0.107647	-0.580274	0.18551	0.562428	ENSG00000203279.3	chr9_97285802_A_G_b38	47102	152	199	0.492574	7.01e-19	-0.749349	0.0742678	A	G
rs2615143	9	100054705	ENSG00000254876|ENSG00000197816|ENSG00000255036|ENSG00000254633	RP11-23J9.5|CCDC180|RP11-23J9.4|RP11-23J9.7	0	ENSG00000203279	AL590705.1	99962757	100001027	53678	lncRNA	C	T	0.46729	0	T	0.233696	0.0212766	1	113.32	2.47139e-25	911	3.47396e-18	-0.889742	-10.716	0.0830296	3.07285e-21	-1.00317	-5.82206	0.172304	1.32485e-06	-0.889088	-8.91197	0.0997633	2.20827e-15	-0.107647	-0.580274	0.18551	0.562428	ENSG00000203279.3	chr9_97292423_T_C_b38	53723	152	199	0.492574	7.01e-19	-0.749349	0.0742678	T	C
rs2818243:100053492:C:A	9	100053492	ENSG00000254876|ENSG00000197816|ENSG00000255036|ENSG00000254633	RP11-23J9.5|CCDC180|RP11-23J9.4|RP11-23J9.7	0	ENSG00000203279	AL590705.1	99962757	100001027	52465	lncRNA	A	C	0.46729	0	C	0.233696	0.0212766	1	113.32	2.47139e-25	911	3.47396e-18	-0.889742	-10.716	0.0830296	3.07285e-21	-1.00317	-5.82206	0.172304	1.32485e-06	-0.889088	-8.91197	0.0997633	2.20827e-15	-0.107647	-0.580274	0.18551	0.562428	ENSG00000203279.3	chr9_97291210_C_A_b38	52510	152	199	0.492574	7.01e-19	-0.749349	0.0742678	C	A
rs2615145	9	100055171	ENSG00000254876|ENSG00000197816|ENSG00000255036|ENSG00000254633	RP11-23J9.5|CCDC180|RP11-23J9.4|RP11-23J9.7	0	ENSG00000203279	AL590705.1	99962757	100001027	54144	lncRNA	A	G	0.46729	0	G	0.233696	0.0212766	1	113.32	2.47139e-25	911	3.47396e-18	-0.889742	-10.716	0.0830296	3.07285e-21	-1.00317	-5.82206	0.172304	1.32485e-06	-0.889088	-8.91197	0.0997633	2.20827e-15	-0.107647	-0.580274	0.18551	0.562428	ENSG00000203279.3	chr9_97292889_G_A_b38	54189	152	199	0.492574	7.01e-19	-0.749349	0.0742678	G	A
rs6764694:125709351:T:C	3	125709351	ENSG00000114547	ROPN1B	7054	ENSG00000114547	ROPN1B	125688003	125702297	7054	protein_coding	C	T	0.397196	0	T	0.117021	0	1	114.326	1.49389e-25	1517	3.49679e-18	-0.892392	-11.0546	0.080726	3.13022e-22	-1.00291	-5.26953	0.190323	7.09438e-06	-0.870296	-9.30368	0.0935431	2.26317e-16	-0.057446	-0.292839	0.196169	0.76997	ENSG00000114547.9	chr3_125990508_T_C_b38	21364	122	152	0.376238	2.29e-22	-0.646779	0.0569342	T	C
rs9817239:125738463:A:G	3	125738463	ENSG00000114544	SLC41A3	0	ENSG00000114547	ROPN1B	125688003	125702297	36166	protein_coding	G	A	0.397196	0	A	0.117021	0	1	114.326	1.49389e-25	1517	3.49679e-18	-0.892392	-11.0546	0.080726	3.13022e-22	-1.00291	-5.26953	0.190323	7.09438e-06	-0.870296	-9.30368	0.0935431	2.26317e-16	-0.057446	-0.292839	0.196169	0.76997	ENSG00000114547.9	chr3_126019620_A_G_b38	50476	122	152	0.376238	2.29e-22	-0.646779	0.0569342	A	G
rs2279819:125726048:G:C	3	125726048	ENSG00000114544	SLC41A3	0	ENSG00000114547	ROPN1B	125688003	125702297	23751	protein_coding	C	G	0.397196	0	G	0.117021	0	1	114.326	1.49389e-25	1517	3.49679e-18	-0.892392	-11.0546	0.080726	3.13022e-22	-1.00291	-5.26953	0.190323	7.09438e-06	-0.870296	-9.30368	0.0935431	2.26317e-16	-0.057446	-0.292839	0.196169	0.76997	ENSG00000114547.9	chr3_126007205_G_C_b38	38061	122	152	0.376238	2.29e-22	-0.646779	0.0569342	G	C
rs34173166:125722293:CT:C	3	125722293	-	-	-	ENSG00000114547	ROPN1B	125688003	125702297	19996	protein_coding	C	CT	0.397196	0	CT	0.117021	0	1	114.326	1.49389e-25	1517	3.49679e-18	-0.892392	-11.0546	0.080726	3.13022e-22	-1.00291	-5.26953	0.190323	7.09438e-06	-0.870296	-9.30368	0.0935431	2.26317e-16	-0.057446	-0.292839	0.196169	0.76997	-	-	-	-	-	-	-	-	-	-	-
rs905453:125733003:A:G	3	125733003	ENSG00000114544	SLC41A3	0	ENSG00000114547	ROPN1B	125688003	125702297	30706	protein_coding	G	A	0.397196	0	A	0.117021	0	1	114.326	1.49389e-25	1517	3.49679e-18	-0.892392	-11.0546	0.080726	3.13022e-22	-1.00291	-5.26953	0.190323	7.09438e-06	-0.870296	-9.30368	0.0935431	2.26317e-16	-0.057446	-0.292839	0.196169	0.76997	ENSG00000114547.9	chr3_126014160_A_G_b38	45016	123	153	0.378713	2.24e-23	-0.658918	0.0562025	A	G
rs905454:125733125:C:T	3	125733125	ENSG00000114544	SLC41A3	0	ENSG00000114547	ROPN1B	125688003	125702297	30828	protein_coding	T	C	0.397196	0	C	0.117021	0	1	114.326	1.49389e-25	1517	3.49679e-18	-0.892392	-11.0546	0.080726	3.13022e-22	-1.00291	-5.26953	0.190323	7.09438e-06	-0.870296	-9.30368	0.0935431	2.26317e-16	-0.057446	-0.292839	0.196169	0.76997	ENSG00000114547.9	chr3_126014282_C_T_b38	45138	123	153	0.378713	2.24e-23	-0.658918	0.0562025	C	T
rs72764630:73997524:A:T	5	73997524	ENSG00000049860	HEXB	0	ENSG00000164346	NSA2	74062816	74075938	65292	protein_coding	A	T	0.08	0.0654206	T	0.189655	0.0744681	1	114.442	1.41024e-25	1608	3.49901e-18	-1.20382	-11.0155	0.109284	4.07685e-22	-1.08089	-6.39208	0.169099	2.35889e-07	-1.2201	-8.57806	0.142235	1.50883e-14	-0.184157	-0.761291	0.241901	0.447442	ENSG00000164346.9	chr5_74701699_A_T_b38	-67232	51	53	0.131188	3.08e-56	1.2196	0.0498877	A	T
rs78909653:183328462:C:T	3	183328462	ENSG00000243584	RP11-14I2.2	2946	ENSG00000114796	KLHL24	183353398	183402307	24936	protein_coding	C	T	0.185714	0.0186916	T	0.0483871	0.0106383	0	114.268	1.53803e-25	1475	3.50045e-18	-0.725951	-10.469	0.0693429	1.60908e-20	-1.14568	-5.8755	0.194992	1.12645e-06	-0.685177	-8.9301	0.0767266	1.98834e-15	-0.301628	-1.50234	0.200772	0.134696	ENSG00000114796.15	chr3_183610674_C_T_b38	-24894	50	54	0.133663	0.00257037	-0.197637	0.0645335	C	T
rs12630725:183325276:G:A	3	183325276	ENSG00000243584	RP11-14I2.2	6132	ENSG00000114796	KLHL24	183353398	183402307	28122	protein_coding	G	A	0.185714	0.0186916	A	0.0483871	0.0106383	0	114.268	1.53803e-25	1475	3.50045e-18	-0.725951	-10.469	0.0693429	1.60908e-20	-1.14568	-5.8755	0.194992	1.12645e-06	-0.685177	-8.9301	0.0767266	1.98834e-15	-0.301628	-1.50234	0.200772	0.134696	ENSG00000114796.15	chr3_183607488_G_A_b38	-28080	50	54	0.133663	0.00257037	-0.197637	0.0645335	G	A
rs9696167:100108003:T:C	9	100108003	ENSG00000197816|ENSG00000255036	CCDC180|RP11-23J9.4	0	ENSG00000203279	AL590705.1	99962757	100001027	106976	lncRNA	C	T	0.551402	0	T	0.241935	0.0106383	1	113.3	2.49523e-25	911	3.50747e-18	-0.860005	-10.6804	0.0805217	3.9019e-21	-0.950424	-4.16236	0.228338	0.000194686	-0.876952	-9.7967	0.0895151	1.24904e-17	-0.120279	-0.619482	0.194161	0.536353	ENSG00000203279.3	chr9_97345721_T_C_b38	107021	141	183	0.45297	2.57e-21	-0.769751	0.0701063	T	C
rs2306097:100110179:C:G	9	100110179	ENSG00000197816|ENSG00000255036	CCDC180|RP11-23J9.4	0	ENSG00000203279	AL590705.1	99962757	100001027	109152	lncRNA	G	C	0.551402	0	C	0.241935	0.0106383	1	113.3	2.49523e-25	911	3.50747e-18	-0.860005	-10.6804	0.0805217	3.9019e-21	-0.950424	-4.16236	0.228338	0.000194686	-0.876952	-9.7967	0.0895151	1.24904e-17	-0.120279	-0.619482	0.194161	0.536353	ENSG00000203279.3	chr9_97347897_C_G_b38	109197	139	181	0.44802	4.32e-22	-0.777879	0.0690816	C	G
rs2696673:44315803:A:C	17	44315803	ENSG00000262500	RP11-259G18.2	5169	ENSG00000176681	LRRC37A	44370099	44415160	54296	protein_coding	A	C	0.209524	0.0186916	C	0.0326087	0.0212766	0	114.164	1.62054e-25	1413	3.5332e-18	-1.24346	-10.7042	0.116165	3.326e-21	-1.29899	-4.96349	0.261709	1.79124e-05	-1.25316	-9.4619	0.132442	8.96154e-17	0.271731	1.10225	0.246524	0.271769	ENSG00000176681.14	chr17_46238437_A_C_b38	-54296	85	98	0.242574	7.6e-09	0.651052	0.106763	A	C
rs2668626:44353175:T:C	17	44353175	ENSG00000228696	ARL17B	0	ENSG00000176681	LRRC37A	44370099	44415160	16924	protein_coding	T	C	0.182692	0.0280374	C	0.0277778	0.0425532	0	114.146	1.63524e-25	1413	3.56524e-18	-1.27066	-10.5825	0.120072	7.52883e-21	-1.31108	-4.65897	0.281409	4.4743e-05	-1.30195	-9.61456	0.135415	3.6548e-17	0.374776	1.46118	0.256489	0.145645	-	-	-	-	-	-	-	-	-	-	-
rs2732704:44353114:T:C	17	44353114	ENSG00000228696	ARL17B	0	ENSG00000176681	LRRC37A	44370099	44415160	16985	protein_coding	T	C	0.182692	0.0280374	C	0.0277778	0.0425532	0	114.146	1.63524e-25	1413	3.56524e-18	-1.27066	-10.5825	0.120072	7.52883e-21	-1.31108	-4.65897	0.281409	4.4743e-05	-1.30195	-9.61456	0.135415	3.6548e-17	0.374776	1.46118	0.256489	0.145645	-	-	-	-	-	-	-	-	-	-	-
rs2458217:44353206:T:C	17	44353206	ENSG00000228696	ARL17B	0	ENSG00000176681	LRRC37A	44370099	44415160	16893	protein_coding	T	C	0.182692	0.0280374	C	0.0277778	0.0425532	0	114.146	1.63524e-25	1413	3.56524e-18	-1.27066	-10.5825	0.120072	7.52883e-21	-1.31108	-4.65897	0.281409	4.4743e-05	-1.30195	-9.61456	0.135415	3.6548e-17	0.374776	1.46118	0.256489	0.145645	-	-	-	-	-	-	-	-	-	-	-
rs72932316:86717927:C:A	2	86717927	ENSG00000115548	KDM3A	0	ENSG00000115561	CHMP3	86730553	86790602	12626	protein_coding	C	A	0.154206	0	A	0.297872	0	1	113.066	2.80625e-25	829	3.5896e-18	-0.512637	-10.9487	0.0468219	6.40568e-22	-0.667208	-3.72589	0.179073	0.000684404	-0.503808	-9.95908	0.0505878	4.78173e-18	-0.302946	-2.17493	0.13929	0.0308908	ENSG00000115561.15	chr2_86490804_C_A_b38	-72675	54	60	0.148515	5.25e-10	0.223589	0.0338185	C	A
rs112779624:86722474:C:T	2	86722474	ENSG00000115548	KDM3A	2635	ENSG00000115561	CHMP3	86730553	86790602	8079	protein_coding	C	T	0.154206	0	T	0.297872	0	1	113.066	2.80625e-25	829	3.5896e-18	-0.512637	-10.9487	0.0468219	6.40568e-22	-0.667208	-3.72589	0.179073	0.000684404	-0.503808	-9.95908	0.0505878	4.78173e-18	-0.302946	-2.17493	0.13929	0.0308908	ENSG00000115561.15	chr2_86495351_C_T_b38	-68128	54	60	0.148515	5.25e-10	0.223589	0.0338185	C	T
rs72932307:86708563:G:A	2	86708563	ENSG00000115548	KDM3A	0	ENSG00000115561	CHMP3	86730553	86790602	21990	protein_coding	G	A	0.154206	0	A	0.297872	0	1	113.066	2.80625e-25	829	3.5896e-18	-0.512637	-10.9487	0.0468219	6.40568e-22	-0.667208	-3.72589	0.179073	0.000684404	-0.503808	-9.95908	0.0505878	4.78173e-18	-0.302946	-2.17493	0.13929	0.0308908	ENSG00000115561.15	chr2_86481440_G_A_b38	-82039	54	60	0.148515	5.25e-10	0.223589	0.0338185	G	A
rs72932319:86720603:G:T	2	86720603	ENSG00000115548	KDM3A	764	ENSG00000115561	CHMP3	86730553	86790602	9950	protein_coding	G	T	0.154206	0	T	0.297872	0	1	113.066	2.80625e-25	829	3.5896e-18	-0.512637	-10.9487	0.0468219	6.40568e-22	-0.667208	-3.72589	0.179073	0.000684404	-0.503808	-9.95908	0.0505878	4.78173e-18	-0.302946	-2.17493	0.13929	0.0308908	ENSG00000115561.15	chr2_86493480_G_T_b38	-69999	54	60	0.148515	5.25e-10	0.223589	0.0338185	G	T
rs17027270:86717869:G:T	2	86717869	ENSG00000115548	KDM3A	0	ENSG00000115561	CHMP3	86730553	86790602	12684	protein_coding	G	T	0.154206	0	T	0.297872	0	1	113.066	2.80625e-25	829	3.5896e-18	-0.512637	-10.9487	0.0468219	6.40568e-22	-0.667208	-3.72589	0.179073	0.000684404	-0.503808	-9.95908	0.0505878	4.78173e-18	-0.302946	-2.17493	0.13929	0.0308908	ENSG00000115561.15	chr2_86490746_G_T_b38	-72733	54	60	0.149254	5.73e-10	0.224039	0.0339707	G	T
rs17027265	2	86715894	ENSG00000115548	KDM3A	0	ENSG00000115561	CHMP3	86730553	86790602	14659	protein_coding	T	C	0.154206	0	C	0.297872	0	1	113.066	2.80625e-25	829	3.5896e-18	-0.512637	-10.9487	0.0468219	6.40568e-22	-0.667208	-3.72589	0.179073	0.000684404	-0.503808	-9.95908	0.0505878	4.78173e-18	-0.302946	-2.17493	0.13929	0.0308908	ENSG00000115561.15	chr2_86488771_T_C_b38	-74708	54	60	0.148515	5.25e-10	0.223589	0.0338185	T	C
rs59255035:86706693:A:G	2	86706693	ENSG00000115548	KDM3A	0	ENSG00000115561	CHMP3	86730553	86790602	23860	protein_coding	A	G	0.154206	0	G	0.297872	0	1	113.066	2.80625e-25	829	3.5896e-18	-0.512637	-10.9487	0.0468219	6.40568e-22	-0.667208	-3.72589	0.179073	0.000684404	-0.503808	-9.95908	0.0505878	4.78173e-18	-0.302946	-2.17493	0.13929	0.0308908	ENSG00000115561.15	chr2_86479570_A_G_b38	-83909	54	60	0.148515	5.25e-10	0.223589	0.0338185	A	G
rs61028062:86716081:C:A	2	86716081	ENSG00000115548	KDM3A	0	ENSG00000115561	CHMP3	86730553	86790602	14472	protein_coding	C	A	0.154206	0	A	0.297872	0	1	113.066	2.80625e-25	829	3.5896e-18	-0.512637	-10.9487	0.0468219	6.40568e-22	-0.667208	-3.72589	0.179073	0.000684404	-0.503808	-9.95908	0.0505878	4.78173e-18	-0.302946	-2.17493	0.13929	0.0308908	ENSG00000115561.15	chr2_86488958_C_A_b38	-74521	54	60	0.148515	5.25e-10	0.223589	0.0338185	C	A
rs72932310:86712731:G:C	2	86712731	ENSG00000115548	KDM3A	0	ENSG00000115561	CHMP3	86730553	86790602	17822	protein_coding	G	C	0.154206	0	C	0.297872	0	1	113.066	2.80625e-25	829	3.5896e-18	-0.512637	-10.9487	0.0468219	6.40568e-22	-0.667208	-3.72589	0.179073	0.000684404	-0.503808	-9.95908	0.0505878	4.78173e-18	-0.302946	-2.17493	0.13929	0.0308908	ENSG00000115561.15	chr2_86485608_G_C_b38	-77871	54	60	0.148515	5.25e-10	0.223589	0.0338185	G	C
rs1437614	2	86726626	ENSG00000115561	CHMP3	3928	ENSG00000115561	CHMP3	86730553	86790602	3927	protein_coding	G	A	0.154206	0	A	0.297872	0	1	113.066	2.80625e-25	829	3.5896e-18	-0.512637	-10.9487	0.0468219	6.40568e-22	-0.667208	-3.72589	0.179073	0.000684404	-0.503808	-9.95908	0.0505878	4.78173e-18	-0.302946	-2.17493	0.13929	0.0308908	ENSG00000115561.15	chr2_86499503_G_A_b38	-63976	54	60	0.148515	5.25e-10	0.223589	0.0338185	G	A
rs1518812	2	86715696	ENSG00000115548	KDM3A	0	ENSG00000115561	CHMP3	86730553	86790602	14857	protein_coding	C	T	0.154206	0	T	0.297872	0	1	113.066	2.80625e-25	829	3.5896e-18	-0.512637	-10.9487	0.0468219	6.40568e-22	-0.667208	-3.72589	0.179073	0.000684404	-0.503808	-9.95908	0.0505878	4.78173e-18	-0.302946	-2.17493	0.13929	0.0308908	ENSG00000115561.15	chr2_86488573_C_T_b38	-74906	54	60	0.148515	5.25e-10	0.223589	0.0338185	C	T
rs72932311:86712820:A:T	2	86712820	ENSG00000115548	KDM3A	0	ENSG00000115561	CHMP3	86730553	86790602	17733	protein_coding	A	T	0.154206	0	T	0.297872	0	1	113.066	2.80625e-25	829	3.5896e-18	-0.512637	-10.9487	0.0468219	6.40568e-22	-0.667208	-3.72589	0.179073	0.000684404	-0.503808	-9.95908	0.0505878	4.78173e-18	-0.302946	-2.17493	0.13929	0.0308908	ENSG00000115561.15	chr2_86485697_A_T_b38	-77782	54	60	0.148515	5.25e-10	0.223589	0.0338185	A	T
rs60717666:86706834:G:A	2	86706834	ENSG00000115548	KDM3A	0	ENSG00000115561	CHMP3	86730553	86790602	23719	protein_coding	G	A	0.154206	0	A	0.297872	0	1	113.066	2.80625e-25	829	3.5896e-18	-0.512637	-10.9487	0.0468219	6.40568e-22	-0.667208	-3.72589	0.179073	0.000684404	-0.503808	-9.95908	0.0505878	4.78173e-18	-0.302946	-2.17493	0.13929	0.0308908	ENSG00000115561.15	chr2_86479711_G_A_b38	-83768	54	60	0.148515	5.25e-10	0.223589	0.0338185	G	A
rs59336972:86721182:G:A	2	86721182	ENSG00000115548	KDM3A	1343	ENSG00000115561	CHMP3	86730553	86790602	9371	protein_coding	G	A	0.154206	0	A	0.297872	0	1	113.066	2.80625e-25	829	3.5896e-18	-0.512637	-10.9487	0.0468219	6.40568e-22	-0.667208	-3.72589	0.179073	0.000684404	-0.503808	-9.95908	0.0505878	4.78173e-18	-0.302946	-2.17493	0.13929	0.0308908	ENSG00000115561.15	chr2_86494059_G_A_b38	-69420	54	60	0.148515	5.25e-10	0.223589	0.0338185	G	A
rs56085540:86714431:C:T	2	86714431	ENSG00000115548	KDM3A	0	ENSG00000115561	CHMP3	86730553	86790602	16122	protein_coding	C	T	0.154206	0	T	0.297872	0	1	113.066	2.80625e-25	829	3.5896e-18	-0.512637	-10.9487	0.0468219	6.40568e-22	-0.667208	-3.72589	0.179073	0.000684404	-0.503808	-9.95908	0.0505878	4.78173e-18	-0.302946	-2.17493	0.13929	0.0308908	ENSG00000115561.15	chr2_86487308_C_T_b38	-76171	54	60	0.148515	5.25e-10	0.223589	0.0338185	C	T
17:44080465:C:CGTGTGT	17	44080465	-	-	-	ENSG00000120071	KANSL1	44107282	44302755	26817	protein_coding	C	CGTGTGT	0.219626	0	CGTGTGT	0.0543478	0.0212766	1	114.543	1.34057e-25	1739	3.59713e-18	-1.07926	-10.6445	0.101391	4.96536e-21	-1.29954	-5.68606	0.228549	2.00246e-06	-1.05438	-9.06707	0.116287	8.98579e-16	-0.185087	-0.79724	0.232159	0.426323	-	-	-	-	-	-	-	-	-	-	-
rs12186460:82419769:G:C	5	82419769	ENSG00000152422	XRCC4	0	ENSG00000152422	XRCC4	82373317	82649606	0	protein_coding	C	G	0.46729	0	G	0.309783	0.0212766	1	114.422	1.42388e-25	1638	3.59876e-18	-0.801536	-10.2873	0.0779155	5.40879e-20	-0.934256	-3.88276	0.240616	0.000437643	-0.84085	-9.96728	0.084361	4.5552e-18	-0.0432625	-0.203143	0.212966	0.839244	ENSG00000152422.15	chr5_83123950_G_C_b38	46452	149	201	0.497525	3.04e-15	-0.55573	0.0636797	G	C
rs7276709:45461444:G:C	21	45461444	ENSG00000160218	TRAPPC10	0	ENSG00000160221	GATD3A	45553492	45629997	92048	protein_coding	G	C	0.126168	0	C	0.145161	0.0106383	1	114.274	1.53394e-25	1529	3.61895e-18	-1.23016	-11.0596	0.11123	3.02643e-22	-0.84035	-3.27104	0.256906	0.00241145	-1.33759	-10.1771	0.131431	1.31219e-18	0.377066	1.47216	0.256131	0.142659	ENSG00000160221.16	chr21_44041563_G_C_b38	-92042	55	57	0.141089	6.97e-18	1.18495	0.121892	G	C
rs10254946:55908390:A:C	7	55908390	ENSG00000154997	45183	0	ENSG00000226278	PSPHP1	55832490	55840981	67409	unprocessed_pseudogene	A	C	0.173077	0.0280374	C	0.448864	0.0638298	1	114.133	1.64524e-25	1428	3.62513e-18	-0.685149	-10.0273	0.0683283	3.03281e-19	-0.593365	-4.21426	0.140799	0.000167239	-0.762287	-9.817	0.0776497	1.1079e-17	0.155211	1.1242	0.138064	0.26237	ENSG00000226278.1	chr7_55840697_A_C_b38	75900	68	77	0.190594	6.05e-19	0.778539	0.0769798	A	C
rs1230365:96214659:G:A	5	96214659	ENSG00000247121|ENSG00000164308	CTD-2260A17.2|ERAP2	0	ENSG00000164308	ERAP2	96211690	96255407	0	protein_coding	A	G	0.433962	0.00934579	G	0.305556	0.0425532	1	114.185	1.60306e-25	1488	3.6806e-18	-0.831227	-10.1064	0.0822478	1.79747e-19	-1.00461	-7.46257	0.13462	9.76098e-09	-0.801317	-7.64823	0.104772	2.80892e-12	-0.206319	-1.16071	0.177752	0.247238	ENSG00000164308.16	chr5_96878955_G_A_b38	3016	139	176	0.435644	1.49e-20	-0.816469	0.0762881	G	A
rs55671319:43548424:A:G	17	43548424	ENSG00000225190	PLEKHM1	0	ENSG00000263503	MAPK8IP1P2	43678235	43679706	129811	processed_pseudogene	A	G	0.188679	0.00934579	G	0.0425532	0	0	114.363	1.46718e-25	1626	3.68103e-18	-1.21022	-10.5316	0.114913	1.05838e-20	-1.33818	-6.39374	0.209295	2.3471e-07	-1.16588	-8.5722	0.136007	1.56026e-14	0.00160653	0.00616761	0.260478	0.995086	ENSG00000263503.1	chr17_45471058_A_G_b38	-131282	75	85	0.210396	2.98e-21	1.06	0.0967509	A	G
rs11637225:101108810:T:G	15	101108810	ENSG00000140471	LINS	0	ENSG00000140471	LINS1	101099574	101143435	0	protein_coding	T	G	0.433962	0.00934579	G	0.236559	0.0106383	1	114.791	1.18453e-25	2037	3.72309e-18	-0.833503	-10.4105	0.0800635	2.37835e-20	-0.781192	-4.85293	0.160973	2.49968e-05	-0.887202	-9.55195	0.0928818	5.28162e-17	0.0460605	0.257381	0.178958	0.797168	ENSG00000140471.16	chr15_100568605_T_G_b38	-34609	131	177	0.438119	0.00257696	-0.203523	0.0664731	T	G
rs7251453:10102567:G:A	19	10102567	ENSG00000080573	COL5A3	0	ENSG00000080573	COL5A3	10070237	10121180	0	protein_coding	G	A	0.339806	0.0373832	A	0.598901	0.0319149	1	113.773	1.97066e-25	1226	3.72794e-18	0.747602	11.3088	0.0661081	5.58282e-23	0.684758	4.35868	0.157102	0.000109315	0.731814	9.73522	0.0751718	1.79534e-17	-0.150405	-1.03271	0.145642	0.303075	ENSG00000080573.6	chr19_9991891_G_A_b38	-18580	119	153	0.378713	2.54e-29	-0.625952	0.0451466	G	A
rs34238913:42261777:GA:G	14	42261777	-	-	-	ENSG00000165379	LRFN5	42076773	42373752	0	protein_coding	GA	G	0.154206	0	G	0.0531915	0	1	114.477	1.38547e-25	1744	3.7283e-18	-1.27943	-10.0589	0.127194	2.46116e-19	-0.834731	-2.4347	0.342847	0.0201426	-1.40056	-10.4187	0.134427	3.11781e-19	0.495153	1.58458	0.312483	0.114752	-	-	-	-	-	-	-	-	-	-	-
rs113334501:199082:T:C	4	199082	ENSG00000250892	RP11-1365D11.1	284	ENSG00000250312	ZNF718	124383	196092	2990	protein_coding	T	C	0.426471	0.046729	C	0.280899	0.0531915	1	112.989	2.9153e-25	831	3.73809e-18	-0.949438	-10.8371	0.0876103	1.36012e-21	-1.21262	-6.26678	0.1935	3.44311e-07	-0.869987	-8.58585	0.101328	1.443e-14	-0.277597	-1.29902	0.213698	0.195538	ENSG00000250312.6	chr4_205293_T_C_b38	80813	122	151	0.373762	1.9e-19	0.636154	0.0617735	T	C
12:75890351:GT:G	12	75890351	-	-	-	ENSG00000180481	GLIPR1L2	75784869	75826468	63883	protein_coding	GT	G	0.390476	0.0186916	G	0.195652	0.0212766	1	113.805	1.9385e-25	1255	3.75383e-18	0.967748	10.9605	0.0882945	5.91507e-22	0.970692	4.54383	0.213628	6.31013e-05	0.962425	9.65189	0.0997136	2.9337e-17	-0.316083	-1.49543	0.211366	0.136487	-	-	-	-	-	-	-	-	-	-	-
rs7119702:118607694:G:A	11	118607694	ENSG00000255422	AP002954.4	0	ENSG00000278376	AP004609.5	118661963	118663846	54269	lncRNA	A	G	0.146226	0.00934579	G	0.191489	0	1	113.238	2.57484e-25	949	3.77036e-18	-0.957155	-10.5463	0.090757	9.5905e-21	-1.00874	-4.43529	0.227435	8.71317e-05	-0.991667	-9.67295	0.10252	2.59155e-17	-0.0695536	-0.314943	0.220845	0.753156	ENSG00000278376.1	chr11_118736985_G_A_b38	-54269	43	46	0.113861	2.44e-17	-0.677598	0.0711872	G	A
17:44273889:C:T	17	44273889	-	-	-	ENSG00000176681	LRRC37A	44370099	44415160	96210	protein_coding	C	T	0.174757	0.0373832	T	0.0274725	0.0319149	0	114.031	1.73173e-25	1413	3.77562e-18	-1.32472	-10.6887	0.123936	3.69008e-21	-1.11293	-2.68796	0.414045	0.0109301	-1.34148	-10.3347	0.129803	5.14168e-19	0.34504	1.06922	0.322704	0.286351	-	-	-	-	-	-	-	-	-	-	-
rs2591966:56233688:T:G	5	56233688	ENSG00000155545	MIER3	0	ENSG00000155542	SETD9	56205087	56221359	12329	protein_coding	T	G	0.268868	0.00934579	G	0.319149	0	1	114.068	1.6996e-25	1441	3.77899e-18	0.798331	11.3926	0.0700745	3.15699e-23	0.799755	4.76776	0.167742	3.22915e-05	0.781155	9.55704	0.0817361	5.12596e-17	0.108765	0.669718	0.162404	0.503864	-	-	-	-	-	-	-	-	-	-	-
rs34081280:6593530:T:TCTG	5	6593530	-	-	-	ENSG00000037474	NSUN2	6599352	6633404	5822	protein_coding	TCTG	T	0.220588	0.046729	T	0.181319	0.0319149	1	114.686	1.24783e-25	1965	3.7834e-18	-0.849573	-9.51351	0.0893017	8.80897e-18	-1.02217	-7.66314	0.133388	5.43753e-09	-0.840829	-7.48083	0.112398	7.03184e-12	-0.219473	-1.10869	0.197957	0.268989	-	-	-	-	-	-	-	-	-	-	-
rs104664	22	45711854	ENSG00000100376	FAM118A	0	ENSG00000100376	FAM118A	45704849	45737836	0	protein_coding	A	G	0.107477	0	G	0.0638298	0	1	114.568	1.32405e-25	1852	3.78364e-18	-1.10463	-11.2324	0.0983427	9.37711e-23	-1.09559	-4.41209	0.248316	9.33358e-05	-1.05178	-9.75199	0.107853	1.62618e-17	-0.055663	-0.232415	0.239499	0.81647	ENSG00000100376.11	chr22_45315973_G_A_b38	7005	45	47	0.116337	7.55e-46	-1.5129	0.075295	G	A
rs6715731:74346404:G:T	2	74346404	ENSG00000257800	FNBP1P1	1403	ENSG00000257800	FNBP1P1	74347807	74350345	1403	processed_pseudogene	G	T	0.380952	0.0186916	T	0.305556	0.0425532	1	112.969	2.94525e-25	838	3.80831e-18	-0.758011	-10.8547	0.0698328	1.20795e-21	-0.56627	-3.6765	0.154024	0.000786898	-0.844918	-9.97257	0.0847242	4.41457e-18	0.183982	1.18487	0.155276	0.237571	ENSG00000257800.1	chr2_74119277_G_T_b38	-1403	127	162	0.40099	3.15e-17	0.555094	0.0585717	G	T
rs13337451:19794347:G:A	16	19794347	ENSG00000174628	IQCK	0	ENSG00000103550	KNOP1	19713259	19729557	64790	protein_coding	G	A	0.192308	0.0280374	A	0.231183	0.0106383	1	114.377	1.45669e-25	1706	3.83452e-18	-0.811679	-10.1889	0.0796628	1.03976e-19	-0.654241	-3.28648	0.199071	0.00231293	-0.861789	-10.1772	0.0846782	1.31137e-18	0.410181	1.89968	0.215921	0.0590147	ENSG00000103550.13	chr16_19783025_G_A_b38	65331	72	82	0.20297	1.2e-30	1.04788	0.0730508	G	A
rs6972878:72213134:C:A	7	72213134	ENSG00000254184	TYW1B	0	ENSG00000277149	TYW1B	72023729	72298779	0	protein_coding	C	A	0.26699	0.0373832	A	0.275281	0.0531915	1	112.938	2.9906e-25	832	3.83926e-18	-0.855832	-10.9102	0.0784432	8.30419e-22	-0.852832	-3.87872	0.219875	0.000442748	-0.849477	-9.89413	0.0858566	7.02276e-18	-0.0665683	-0.32232	0.206529	0.74757	ENSG00000277149.4	chr7_72748161_A_C_b38	-80037	79	88	0.217822	1.04e-45	-1.28445	0.0641018	A	C
rs6973144:72213131:G:A	7	72213131	ENSG00000254184	TYW1B	0	ENSG00000277149	TYW1B	72023729	72298779	0	protein_coding	G	A	0.26699	0.0373832	A	0.275281	0.0531915	1	112.938	2.9906e-25	832	3.83926e-18	-0.855832	-10.9102	0.0784432	8.30419e-22	-0.852832	-3.87872	0.219875	0.000442748	-0.849477	-9.89413	0.0858566	7.02276e-18	-0.0665683	-0.32232	0.206529	0.74757	ENSG00000277149.4	chr7_72748158_A_G_b38	-80040	79	88	0.217822	1.04e-45	-1.28445	0.0641018	A	G
rs4523385	9	100158460	ENSG00000228957	RP11-23J9.3	66	ENSG00000203279	AL590705.1	99962757	100001027	157433	lncRNA	T	C	0.546729	0	C	0.290323	0.0106383	1	113.117	2.73532e-25	911	3.84496e-18	-0.87979	-10.8923	0.0807718	9.37088e-22	-0.937013	-4.17936	0.2242	0.00018524	-0.887884	-9.78007	0.0907851	1.3779e-17	-0.0716446	-0.378712	0.189179	0.705331	ENSG00000203279.3	chr9_97396178_C_T_b38	157478	140	183	0.45297	2.29e-21	-0.764368	0.0695044	C	T
rs202218006:45480782:T:TATAC	21	45480782	-	-	-	ENSG00000280071	GATD3B	45553521	45602558	72739	protein_coding	T	TATAC	0.207547	0.00934579	TATAC	0.471591	0.0638298	1	113.993	1.76507e-25	1425	3.88099e-18	0.902775	10.8311	0.0833502	1.41569e-21	0.661522	3.30496	0.200161	0.00220004	0.977456	10.1523	0.0962788	1.52021e-18	-0.067037	-0.380698	0.176089	0.703859	-	-	-	-	-	-	-	-	-	-	-
12:120918797:C:T	12	120918797	-	-	-	ENSG00000257218	GATC	120884247	120901552	17245	protein_coding	C	T	0.382075	0.00934579	T	0.0585106	0	1	113.425	2.34429e-25	1073	3.88129e-18	0.961027	11.2357	0.0855334	9.17186e-23	1.08223	3.61459	0.299407	0.000936471	0.938308	10.018	0.0936624	3.3733e-18	0.119472	0.595578	0.200599	0.552177	-	-	-	-	-	-	-	-	-	-	-
rs10159992	10	127515069	ENSG00000107949	BCCIP	0	ENSG00000188690	UROS	127473549	127511827	3242	protein_coding	T	C	0.527778	0.158879	C	0.472527	0.0319149	0	113.935	1.81723e-25	1387	3.88913e-18	-0.512769	-10.8093	0.0474378	1.63993e-21	-0.516499	-4.56678	0.113099	5.89302e-05	-0.517473	-9.64776	0.0536366	3.00602e-17	-0.0397703	-0.379629	0.104761	0.704652	ENSG00000188690.12	chr10_125826500_C_T_b38	3252	143	190	0.470297	2.08e-39	-0.638044	0.0362782	C	T
rs9271906:32596048:G:A	6	32596048	-	-	-	ENSG00000198502	HLA-DRB5	32485130	32498064	97984	protein_coding	G	A	0.504854	0.0373832	A	0.5	0.12766	0	114.904	1.11894e-25	5052	3.91447e-18	0.86532	10.8326	0.0798812	1.40171e-21	0.780546	3.31902	0.235173	0.00211766	0.910969	10.1926	0.0893757	1.19711e-18	-0.102191	-0.500186	0.204305	0.617532	-	-	-	-	-	-	-	-	-	-	-
rs56400821:43760080:C:A	17	43760080	ENSG00000120088|ENSG00000263715	CRHR1|RP11-105N13.4	0	ENSG00000120071	KANSL1	44107282	44302755	347202	protein_coding	C	A	0.223301	0.0373832	A	0.0543478	0.0212766	1	114.373	1.45966e-25	1739	3.91667e-18	-1.07465	-10.7377	0.100081	2.65446e-21	-1.14979	-5.01796	0.229134	1.51955e-05	-1.07946	-9.4442	0.114298	9.94167e-17	-0.067203	-0.29709	0.226205	0.766728	ENSG00000120071.13	chr17_45682714_C_A_b38	-542675	85	97	0.240099	0.0753925	0.123699	0.0691228	C	A
rs74497638:118640384:G:A	11	118640384	ENSG00000110367	DDX6	0	ENSG00000278376	AP004609.5	118661963	118663846	21579	lncRNA	A	G	0.154206	0	G	0.190217	0.0212766	1	113.16	2.67631e-25	949	3.91894e-18	-0.957102	-10.5882	0.0903935	7.24632e-21	-1.01744	-4.54562	0.223829	6.27664e-05	-0.993422	-9.61757	0.103292	3.59047e-17	-0.0925435	-0.422173	0.219208	0.673384	ENSG00000278376.1	chr11_118769675_G_A_b38	-21579	43	46	0.113861	2.44e-17	-0.677598	0.0711872	G	A
rs35327136:43487574:C:A	17	43487574	ENSG00000159314	ARHGAP27	0	ENSG00000214425	LRRC37A4P	43584107	43628903	96533	transcribed_unprocessed_pseudogene	C	A	0.193396	0.00934579	A	0.115385	0.0319149	1	114.264	1.54102e-25	1650	3.92337e-18	1.17126	10.3959	0.112666	2.62199e-20	1.30175	6.76956	0.192294	7.59298e-08	1.13598	8.27269	0.137317	8.58305e-14	0.202484	0.786003	0.257612	0.432861	ENSG00000214425.7	chr17_45410208_C_A_b38	-140127	77	86	0.212871	1.32e-30	-0.92552	0.0645871	C	A
12:82739377:G:GC	12	82739377	-	-	-	ENSG00000127720	METTL25	82752307	82873018	12930	protein_coding	GC	G	0.0373832	0	G	0.159574	0	0	114.006	1.75358e-25	1462	3.95583e-18	1.14872	11.477	0.100089	1.77727e-23	1.20743	4.57063	0.264172	5.82576e-05	1.16905	9.64963	0.121149	2.97305e-17	0.0332602	0.163758	0.203105	0.870098	-	-	-	-	-	-	-	-	-	-	-
12:82738584:G:A	12	82738584	-	-	-	ENSG00000127720	METTL25	82752307	82873018	13723	protein_coding	A	G	0.0373832	0	G	0.159574	0	0	114.006	1.75358e-25	1462	3.95583e-18	1.14872	11.477	0.100089	1.77727e-23	1.20743	4.57063	0.264172	5.82576e-05	1.16905	9.64963	0.121149	2.97305e-17	0.0332602	0.163758	0.203105	0.870098	-	-	-	-	-	-	-	-	-	-	-
rs4471506	12	82738459	ENSG00000133773	CCDC59	0	ENSG00000127720	METTL25	82752307	82873018	13848	protein_coding	G	A	0.0373832	0	A	0.159574	0	0	114.006	1.75358e-25	1462	3.95583e-18	1.14872	11.477	0.100089	1.77727e-23	1.20743	4.57063	0.264172	5.82576e-05	1.16905	9.64963	0.121149	2.97305e-17	0.0332602	0.163758	0.203105	0.870098	ENSG00000127720.7	chr12_82344680_A_G_b38	-14109	24	25	0.0618812	0.276066	0.16814	0.153849	A	G
rs6888404:56106526:T:C	5	56106526	ENSG00000095015	MAP3K1	4875	ENSG00000155542	SETD9	56205087	56221359	98561	protein_coding	C	T	0.205607	0	T	0.276596	0	1	113.972	1.78338e-25	1441	3.96527e-18	0.803322	10.4006	0.0772379	2.54077e-20	0.541463	2.70737	0.199996	0.0104169	0.886431	10.3268	0.0858381	5.38966e-19	-0.217268	-1.2385	0.175429	0.217085	ENSG00000155542.11	chr5_56810699_T_C_b38	-98561	73	79	0.195545	2.7e-23	0.939367	0.0803217	T	C
rs986049:56110233:G:A	5	56110233	ENSG00000095015	MAP3K1	1168	ENSG00000155542	SETD9	56205087	56221359	94854	protein_coding	A	G	0.205607	0	G	0.276596	0	1	113.972	1.78338e-25	1441	3.96527e-18	0.803322	10.4006	0.0772379	2.54077e-20	0.541463	2.70737	0.199996	0.0104169	0.886431	10.3268	0.0858381	5.38966e-19	-0.217268	-1.2385	0.175429	0.217085	ENSG00000155542.11	chr5_56814406_G_A_b38	-94854	73	79	0.195545	2.7e-23	0.939367	0.0803217	G	A
rs9292125:56107200:C:T	5	56107200	ENSG00000095015	MAP3K1	4201	ENSG00000155542	SETD9	56205087	56221359	97887	protein_coding	T	C	0.205607	0	C	0.276596	0	1	113.972	1.78338e-25	1441	3.96527e-18	0.803322	10.4006	0.0772379	2.54077e-20	0.541463	2.70737	0.199996	0.0104169	0.886431	10.3268	0.0858381	5.38966e-19	-0.217268	-1.2385	0.175429	0.217085	ENSG00000155542.11	chr5_56811373_C_T_b38	-97887	73	79	0.195545	2.7e-23	0.939367	0.0803217	C	T
rs10461617	5	56104308	ENSG00000095015	MAP3K1	7093	ENSG00000155542	SETD9	56205087	56221359	100779	protein_coding	G	A	0.205607	0	A	0.276596	0	1	113.972	1.78338e-25	1441	3.96527e-18	0.803322	10.4006	0.0772379	2.54077e-20	0.541463	2.70737	0.199996	0.0104169	0.886431	10.3268	0.0858381	5.38966e-19	-0.217268	-1.2385	0.175429	0.217085	ENSG00000155542.11	chr5_56808481_A_G_b38	-100779	73	78	0.193069	3.89e-23	0.958684	0.0823774	A	G
rs13052507:45427346:G:A	21	45427346	ENSG00000160218	TRAPPC10	4854	ENSG00000280071	GATD3B	45553521	45602558	126175	protein_coding	G	A	0.125	0.0280374	A	0.164835	0.0319149	1	113.949	1.8043e-25	1425	3.96724e-18	1.24318	10.9958	0.113059	4.65746e-22	1.18276	4.40237	0.268664	9.60603e-05	1.2812	9.72461	0.131748	1.91123e-17	-0.203613	-0.786917	0.258748	0.432327	-	-	-	-	-	-	-	-	-	-	-
rs9271651:32592385:G:T	6	32592385	ENSG00000196735	HLA-DQA1	3571	ENSG00000198502	HLA-DRB5	32485130	32498064	94321	protein_coding	T	G	0.485577	0.0280374	G	0.456522	0.0212766	1	114.859	1.14465e-25	5052	4.00441e-18	-0.825128	-10.7452	0.0767905	2.52476e-21	-0.794504	-3.7037	0.214516	0.000728733	-0.865908	-10.0569	0.0861008	2.67804e-18	0.0715558	0.37018	0.1933	0.711667	-	-	-	-	-	-	-	-	-	-	-
rs72932358:86748857:G:A	2	86748857	ENSG00000115561|ENSG00000249884	CHMP3|RNF103-CHMP3	0	ENSG00000115561	CHMP3	86730553	86790602	0	protein_coding	G	A	0.149533	0	A	0.297872	0	1	112.822	3.16935e-25	829	4.05406e-18	-0.514148	-10.9557	0.0469297	6.1084e-22	-0.667208	-3.72589	0.179073	0.000684404	-0.50478	-9.94686	0.0507477	5.14064e-18	-0.302825	-2.17391	0.1393	0.030968	ENSG00000115561.15	chr2_86521734_G_A_b38	-41745	54	60	0.148515	5.25e-10	0.223589	0.0338185	G	A
rs1003207:86815355:A:T	2	86815355	ENSG00000115561|ENSG00000249884|ENSG00000228363	CHMP3|RNF103-CHMP3|AC015971.2	0	ENSG00000115561	CHMP3	86730553	86790602	24753	protein_coding	A	T	0.149533	0	T	0.297872	0	1	112.822	3.16935e-25	829	4.05406e-18	-0.514148	-10.9557	0.0469297	6.1084e-22	-0.667208	-3.72589	0.179073	0.000684404	-0.50478	-9.94686	0.0507477	5.14064e-18	-0.302825	-2.17391	0.1393	0.030968	ENSG00000115561.15	chr2_86588232_A_T_b38	24753	54	60	0.148515	5.25e-10	0.223589	0.0338185	A	T
rs56059606:86775323:T:A	2	86775323	ENSG00000115561|ENSG00000249884	CHMP3|RNF103-CHMP3	0	ENSG00000115561	CHMP3	86730553	86790602	0	protein_coding	T	A	0.149533	0	A	0.297872	0	1	112.822	3.16935e-25	829	4.05406e-18	-0.514148	-10.9557	0.0469297	6.1084e-22	-0.667208	-3.72589	0.179073	0.000684404	-0.50478	-9.94686	0.0507477	5.14064e-18	-0.302825	-2.17391	0.1393	0.030968	-	-	-	-	-	-	-	-	-	-	-
17:44353262:T:C	17	44353262	-	-	-	ENSG00000176681	LRRC37A	44370099	44415160	16837	protein_coding	T	C	0.185714	0.0186916	C	0.0376344	0.0106383	0	113.886	1.8622e-25	1413	4.06008e-18	-1.22757	-10.6268	0.115516	5.59164e-21	-1.31108	-4.65897	0.281409	4.4743e-05	-1.2453	-9.60103	0.129705	3.95758e-17	0.340804	1.33823	0.254669	0.182447	-	-	-	-	-	-	-	-	-	-	-
17:44353260:AT:A	17	44353260	-	-	-	ENSG00000176681	LRRC37A	44370099	44415160	16839	protein_coding	AT	A	0.185714	0.0186916	A	0.0376344	0.0106383	0	113.886	1.8622e-25	1413	4.06008e-18	-1.22757	-10.6268	0.115516	5.59164e-21	-1.31108	-4.65897	0.281409	4.4743e-05	-1.2453	-9.60103	0.129705	3.95758e-17	0.340804	1.33823	0.254669	0.182447	-	-	-	-	-	-	-	-	-	-	-
rs2662021:56261691:G:A	5	56261691	ENSG00000155545	MIER3	0	ENSG00000155542	SETD9	56205087	56221359	40332	protein_coding	G	A	0.179245	0.00934579	A	0.188172	0.0106383	1	113.921	1.82993e-25	1441	4.06879e-18	0.914484	11.0905	0.0824568	2.45532e-22	0.893161	4.14175	0.215648	0.000206772	0.910399	9.837	0.0925484	9.84418e-18	0.0810339	0.409855	0.197714	0.682382	ENSG00000155542.11	chr5_56965864_G_A_b38	56604	59	63	0.155941	2.27e-26	-1.07189	0.0837324	G	A
rs2662022:56261491:G:A	5	56261491	ENSG00000155545	MIER3	0	ENSG00000155542	SETD9	56205087	56221359	40132	protein_coding	G	A	0.179245	0.00934579	A	0.188172	0.0106383	1	113.921	1.82993e-25	1441	4.06879e-18	0.914484	11.0905	0.0824568	2.45532e-22	0.893161	4.14175	0.215648	0.000206772	0.910399	9.837	0.0925484	9.84418e-18	0.0810339	0.409855	0.197714	0.682382	ENSG00000155542.11	chr5_56965664_G_A_b38	56404	59	63	0.155941	2.27e-26	-1.07189	0.0837324	G	A
rs4288177:86151908:G:A	6	86151908	ENSG00000135318	NT5E	7901	ENSG00000203875	SNHG5	86360209	86388650	208301	lncRNA	G	A	0.54717	0.00934579	A	0.177419	0.0106383	1	113.331	2.45792e-25	1073	4.06942e-18	-0.804681	-11.4022	0.0705722	2.95663e-23	-0.701933	-4.1039	0.17104	0.000230902	-0.846861	-9.82286	0.0862133	1.0702e-17	0.222183	1.52086	0.14609	0.129984	ENSG00000203875.10	chr6_85442190_G_A_b38	-236546	132	180	0.445545	4.45e-28	0.597977	0.0445705	G	A
rs57529123:74349602:A:G	2	74349602	ENSG00000257800	FNBP1P1	0	ENSG00000257800	FNBP1P1	74347807	74350345	0	processed_pseudogene	A	G	0.367925	0.00934579	G	0.337209	0.0851064	1	112.832	3.15375e-25	838	4.07791e-18	-0.77545	-10.9295	0.07095	7.28863e-22	-0.772804	-5.09045	0.151814	1.22049e-05	-0.805735	-9.32306	0.0864239	2.02081e-16	0.0595184	0.352478	0.168857	0.724877	-	-	-	-	-	-	-	-	-	-	-
rs77934996:71608003:G:A	8	71608003	ENSG00000221947	XKR9	0	ENSG00000221947	XKR9	71581574	71702606	0	protein_coding	G	A	0.490196	0.046729	A	0.26087	0.0212766	1	113.439	2.32827e-25	1143	4.10626e-18	0.717033	10.7749	0.0665468	2.06756e-21	0.842384	5.90389	0.142683	1.03344e-06	0.68908	8.86471	0.0777329	2.90211e-15	0.237166	1.52637	0.155379	0.128607	ENSG00000221947.7	chr8_70695768_G_A_b38	26403	140	191	0.472772	9.73e-32	0.945193	0.0641186	G	A
rs34351710:71608019:A:G	8	71608019	ENSG00000221947	XKR9	0	ENSG00000221947	XKR9	71581574	71702606	0	protein_coding	A	G	0.490196	0.046729	G	0.26087	0.0212766	1	113.439	2.32827e-25	1143	4.10626e-18	0.717033	10.7749	0.0665468	2.06756e-21	0.842384	5.90389	0.142683	1.03344e-06	0.68908	8.86471	0.0777329	2.90211e-15	0.237166	1.52637	0.155379	0.128607	ENSG00000221947.7	chr8_70695784_A_G_b38	26419	138	189	0.467822	3.38e-30	0.916758	0.0646436	A	G
12:75809070:T:C	12	75809070	-	-	-	ENSG00000180481	GLIPR1L2	75784869	75826468	0	protein_coding	T	C	0.406542	0	C	0.18617	0	1	113.625	2.12109e-25	1255	4.10742e-18	0.966318	11.1281	0.0868361	1.90306e-22	1.05115	4.1509	0.253234	0.000201319	0.934391	9.81812	0.0951701	1.10061e-17	-0.292703	-1.33352	0.219497	0.183984	-	-	-	-	-	-	-	-	-	-	-
rs7135208	12	75834064	ENSG00000180481	GLIPR1L2	7596	ENSG00000180481	GLIPR1L2	75784869	75826468	7596	protein_coding	C	T	0.406542	0	T	0.18617	0	1	113.625	2.12109e-25	1255	4.10742e-18	0.966318	11.1281	0.0868361	1.90306e-22	1.05115	4.1509	0.253234	0.000201319	0.934391	9.81812	0.0951701	1.10061e-17	-0.292703	-1.33352	0.219497	0.183984	ENSG00000180481.10	chr12_75440284_C_T_b38	49214	121	148	0.366337	2.92e-59	-1.00444	0.0389298	C	T
11:118640385:A:AC	11	118640385	-	-	-	ENSG00000278376	AP004609.5	118661963	118663846	21578	lncRNA	AC	A	0.149533	0	A	0.190217	0.0212766	1	113.062	2.81139e-25	949	4.11674e-18	-0.957836	-10.5979	0.0903795	6.78677e-21	-1.01744	-4.54562	0.223829	6.27664e-05	-0.991883	-9.61245	0.103187	3.70033e-17	-0.0936286	-0.427314	0.21911	0.669642	-	-	-	-	-	-	-	-	-	-	-
rs3759975	16	84221085	ENSG00000103168	TAF1C	416	ENSG00000140955	ADAD2	84224744	84230774	3659	protein_coding	A	C	0.266355	0	C	0.505319	0	1	114.803	1.17742e-25	3109	4.11905e-18	-0.870729	-11.3155	0.0769501	5.33346e-23	-0.866003	-5.35072	0.161848	5.54547e-06	-0.8502	-9.28291	0.0915877	2.55522e-16	-0.0241796	-0.147751	0.163651	0.882699	ENSG00000140955.10	chr16_84187479_A_C_b38	-3659	87	109	0.269802	7.56e-24	0.906615	0.0762235	A	C
rs10406523:57961355:C:A	19	57961355	ENSG00000268163	AC004076.9	0	ENSG00000197128	ZNF772	57978031	57988938	16676	protein_coding	C	A	0.268868	0.00934579	A	0.360215	0.0106383	1	114.085	1.68544e-25	1593	4.14282e-18	0.715069	10.9037	0.0655801	8.67498e-22	0.589173	3.41628	0.17246	0.00162367	0.73296	10.12	0.072427	1.84214e-18	-0.214605	-1.3688	0.156784	0.172704	ENSG00000197128.11	chr19_57449987_C_A_b38	-27583	114	134	0.331683	0.775059	-0.0189851	0.0663255	C	A
rs10405910:57961191:A:T	19	57961191	ENSG00000268163	AC004076.9	0	ENSG00000197128	ZNF772	57978031	57988938	16840	protein_coding	A	T	0.268868	0.00934579	T	0.360215	0.0106383	1	114.085	1.68544e-25	1593	4.14282e-18	0.715069	10.9037	0.0655801	8.67498e-22	0.589173	3.41628	0.17246	0.00162367	0.73296	10.12	0.072427	1.84214e-18	-0.214605	-1.3688	0.156784	0.172704	ENSG00000197128.11	chr19_57449823_A_T_b38	-27747	114	134	0.331683	0.775059	-0.0189851	0.0663255	A	T
rs111963714:99948655:T:G	7	99948655	ENSG00000242294|ENSG00000272752|ENSG00000121716	STAG3L5P|STAG3L5P-PVRIG2P-PILRB|PILRB	0	ENSG00000242294	STAG3L5P	99933702	99949523	0	transcribed_unprocessed_pseudogene	T	G	0.2	0.0186916	G	0.198864	0.0638298	1	112.68	3.40231e-25	790	4.14731e-18	-0.625554	-8.94972	0.0698965	3.31312e-16	-0.0427828	-0.195978	0.218304	0.845761	-0.730794	-10.6133	0.0688565	9.76945e-20	0.55331	3.2227	0.171691	0.00149825	-	-	-	-	-	-	-	-	-	-	-
rs4724424:1154206:T:C	7	1154206	ENSG00000146540	C7orf50	0	ENSG00000229043	AC091729.3	1200010	1205243	45804	lncRNA	C	T	0.409524	0.0186916	T	0.125	0.0638298	1	113.817	1.92732e-25	1398	4.15744e-18	-0.915125	-10.5619	0.0866443	8.64377e-21	-1.14223	-5.2386	0.218042	7.79205e-06	-0.892763	-9.29376	0.0960604	2.39821e-16	-0.229467	-1.10153	0.208317	0.272081	ENSG00000229043.2	chr7_1114570_T_C_b38	-45915	118	139	0.344059	2.79e-30	-1.06066	0.07463	T	C
rs116956554:44699851:G:A	17	44699851	ENSG00000073969	NSF	0	ENSG00000120071	KANSL1	44107282	44302755	397096	protein_coding	G	A	0.181373	0.046729	A	0.0470588	0.0957447	0	114.229	1.56851e-25	1739	4.20874e-18	-1.17849	-10.4962	0.112277	1.34129e-20	-1.22344	-4.88921	0.250232	2.24092e-05	-1.23264	-9.50392	0.129698	7.00279e-17	0.11707	0.48169	0.243041	0.63059	ENSG00000120071.13	chr17_46622485_G_A_b38	397096	82	97	0.240099	0.0537512	0.126447	0.0650787	G	A
17:44364584:C:T	17	44364584	-	-	-	ENSG00000214401	KANSL1-AS1	44270942	44274089	90495	lncRNA	C	T	0.171875	0.102804	T	0.0222222	0.0425532	0	113.965	1.78975e-25	1525	4.21142e-18	-1.36363	-10.6057	0.128575	6.44135e-21	-1.11301	-3.98813	0.279081	0.000323104	-1.44499	-9.90252	0.145921	6.68281e-18	0.327649	1.20537	0.271825	0.229584	-	-	-	-	-	-	-	-	-	-	-
rs8109863:58028701:G:C	19	58028701	ENSG00000152439	ZNF773	0	ENSG00000268163	AC004076.1	57949338	57988904	39797	protein_coding	G	C	0.349057	0.00934579	C	0.36413	0.0212766	1	114.055	1.71071e-25	1609	4.24715e-18	-0.728867	-10.6651	0.0683413	4.32469e-21	-0.80088	-6.41243	0.124895	2.21854e-07	-0.705192	-8.54027	0.0825725	1.87292e-14	-0.236955	-1.44535	0.163943	0.150033	-	-	-	-	-	-	-	-	-	-	-
rs369158541:44412076:A:G	17	44412076	-	-	-	ENSG00000176681	LRRC37A	44370099	44415160	0	protein_coding	A	G	0.1875	0.0280374	G	0.0376344	0.0106383	0	113.78	1.96282e-25	1413	4.27946e-18	-1.23371	-10.5753	0.116661	7.90159e-21	-1.31108	-4.65897	0.281409	4.4743e-05	-1.25836	-9.59555	0.13114	4.0873e-17	0.34239	1.34118	0.255289	0.181488	-	-	-	-	-	-	-	-	-	-	-
rs9279850:32597096:AAC:A	6	32597096	-	-	-	ENSG00000198502	HLA-DRB5	32485130	32498064	99032	protein_coding	A	AAC	0.490566	0.00934579	AAC	0.456522	0.0212766	1	114.708	1.23429e-25	5052	4.31802e-18	-0.819897	-10.7562	0.0762252	2.34359e-21	-0.794504	-3.7037	0.214516	0.000728733	-0.856115	-10.0494	0.0851905	2.79982e-18	0.0598884	0.310851	0.19266	0.75626	-	-	-	-	-	-	-	-	-	-	-
rs9272117:32600411:C:T	6	32600411	ENSG00000196735	HLA-DQA1	0	ENSG00000198502	HLA-DRB5	32485130	32498064	102347	protein_coding	T	C	0.490654	0	C	0.461957	0.0212766	1	114.707	1.23508e-25	5052	4.32078e-18	-0.826707	-10.8121	0.0764609	1.60859e-21	-0.794504	-3.7037	0.214516	0.000728733	-0.860061	-10.0494	0.0855837	2.80088e-18	0.0678515	0.352449	0.192515	0.724899	ENSG00000198502.5	chr6_32632634_C_T_b38	102347	152	200	0.49505	1.89e-16	-0.657545	0.0715855	C	T
rs2074037	16	19725130	ENSG00000103550|ENSG00000261312	KNOP1|AC002550.5	0	ENSG00000103550	KNOP1	19713259	19729557	0	protein_coding	C	T	0.21028	0	T	0.317204	0.0106383	1	114.136	1.64277e-25	1706	4.32435e-18	-0.726114	-9.79417	0.0741373	1.40816e-18	-0.58762	-3.66699	0.160246	0.000808259	-0.800003	-10.0344	0.0797259	3.06013e-18	0.471914	2.82848	0.166844	0.00518697	ENSG00000103550.13	chr16_19713808_C_T_b38	-3886	73	82	0.20297	2.57e-36	1.14312	0.0695939	C	T
rs62065450:43570407:C:T	17	43570407	ENSG00000225190	PLEKHM1	2292	ENSG00000214425	LRRC37A4P	43584107	43628903	13700	transcribed_unprocessed_pseudogene	C	T	0.191589	0	T	0.0833333	0.0425532	1	114.068	1.69972e-25	1650	4.3274e-18	1.27558	10.7443	0.118721	2.5395e-21	1.44391	6.08683	0.237218	5.93459e-07	1.23141	8.77604	0.140315	4.84022e-15	0.294045	1.08008	0.272243	0.281496	ENSG00000214425.7	chr17_45493041_C_T_b38	-57294	74	83	0.205446	2.18e-32	-0.950957	0.0634885	C	T
rs3104374:32600288:C:A	6	32600288	ENSG00000196735	HLA-DQA1	0	ENSG00000198502	HLA-DRB5	32485130	32498064	102224	protein_coding	A	C	0.490654	0	C	0.456522	0.0212766	1	114.704	1.23713e-25	5052	4.32794e-18	-0.81989	-10.7564	0.0762236	2.34156e-21	-0.794504	-3.7037	0.214516	0.000728733	-0.85604	-10.0492	0.085185	2.80361e-18	0.0597679	0.310234	0.192654	0.756728	-	-	-	-	-	-	-	-	-	-	-
rs9271893:32595859:G:T	6	32595859	ENSG00000196735	HLA-DQA1	97	ENSG00000198502	HLA-DRB5	32485130	32498064	97795	protein_coding	T	G	0.490654	0	G	0.456522	0.0212766	1	114.704	1.23713e-25	5052	4.32794e-18	-0.81989	-10.7564	0.0762236	2.34156e-21	-0.794504	-3.7037	0.214516	0.000728733	-0.85604	-10.0492	0.085185	2.80361e-18	0.0597679	0.310234	0.192654	0.756728	ENSG00000198502.5	chr6_32628082_G_T_b38	97795	151	199	0.495025	1.88e-16	-0.657596	0.0715828	G	T
rs140464204:32596232:GA:G	6	32596232	-	-	-	ENSG00000198502	HLA-DRB5	32485130	32498064	98168	protein_coding	G	GA	0.490654	0	GA	0.456522	0.0212766	1	114.704	1.23713e-25	5052	4.32794e-18	-0.81989	-10.7564	0.0762236	2.34156e-21	-0.794504	-3.7037	0.214516	0.000728733	-0.85604	-10.0492	0.085185	2.80361e-18	0.0597679	0.310234	0.192654	0.756728	-	-	-	-	-	-	-	-	-	-	-
rs143555493:44336619:AGGG:A	17	44336619	-	-	-	ENSG00000176681	LRRC37A	44370099	44415160	33480	protein_coding	A	AGGG	0.219626	0	AGGG	0.0795455	0.0638298	1	113.753	1.99016e-25	1413	4.33905e-18	-1.0694	-10.3257	0.103567	4.18661e-20	-0.823924	-2.98477	0.276042	0.00514867	-1.15815	-10.2393	0.113108	9.06673e-19	0.556726	2.40232	0.231745	0.0172698	-	-	-	-	-	-	-	-	-	-	-
rs2957321:44336594:G:A	17	44336594	ENSG00000262539	RP11-259G18.3	323	ENSG00000176681	LRRC37A	44370099	44415160	33505	protein_coding	A	G	0.219626	0	G	0.0795455	0.0638298	1	113.753	1.99016e-25	1413	4.33905e-18	-1.0694	-10.3257	0.103567	4.18661e-20	-0.823924	-2.98477	0.276042	0.00514867	-1.15815	-10.2393	0.113108	9.06673e-19	0.556726	2.40232	0.231745	0.0172698	ENSG00000176681.14	chr17_46259228_G_A_b38	-33505	87	100	0.247525	8.2e-09	-0.64775	0.106485	G	A
rs66498281:44278110:AAT:A	17	44278110	-	-	-	ENSG00000176681	LRRC37A	44370099	44415160	91989	protein_coding	AAT	A	0.225806	0.130841	A	0.0444444	0.0425532	0	113.75	1.99266e-25	1413	4.34451e-18	-1.15693	-10.5884	0.109263	7.23369e-21	-1.32883	-5.10788	0.260153	1.15777e-05	-1.15355	-9.36268	0.123207	1.60269e-16	0.198236	0.798555	0.248243	0.425561	-	-	-	-	-	-	-	-	-	-	-
rs6669767:41001794:A:G	1	41001794	ENSG00000117010	ZNF684	0	ENSG00000164002	EXO5	40974413	40982228	19566	protein_coding	A	G	0.327103	0	G	0.606383	0	1	113.933	1.81916e-25	1549	4.34798e-18	-0.664383	-10.9442	0.0607066	6.60317e-22	-0.672547	-5.45064	0.123389	4.0943e-06	-0.654083	-9.17731	0.0712718	4.73144e-16	-0.0122729	-0.0934793	0.13129	0.925623	ENSG00000164002.11	chr1_40536122_A_G_b38	27381	128	157	0.388614	1.28e-05	0.235661	0.052346	A	G
rs142556126:118640391:G:GT	11	118640391	-	-	-	ENSG00000278376	AP004609.5	118661963	118663846	21572	lncRNA	GT	G	0.152381	0.0186916	G	0.184783	0.0212766	1	112.951	2.97142e-25	949	4.35106e-18	-0.962694	-10.595	0.0908629	6.9214e-21	-0.99036	-4.25133	0.232953	0.000149993	-0.998627	-9.7405	0.102523	1.74023e-17	-0.0649576	-0.292769	0.221873	0.770023	ENSG00000278376.1	chr11_118769683_A_T_b38	-21571	43	46	0.113861	2.44e-17	-0.677598	0.0711872	A	T
rs79598487:118640392:A:T	11	118640392	ENSG00000110367	DDX6	0	ENSG00000278376	AP004609.5	118661963	118663846	21571	lncRNA	T	A	0.152381	0.0186916	A	0.184783	0.0212766	1	112.951	2.97142e-25	949	4.35106e-18	-0.962694	-10.595	0.0908629	6.9214e-21	-0.99036	-4.25133	0.232953	0.000149993	-0.998627	-9.7405	0.102523	1.74023e-17	-0.0649576	-0.292769	0.221873	0.770023	ENSG00000278376.1	chr11_118769683_A_T_b38	-21571	43	46	0.113861	2.44e-17	-0.677598	0.0711872	A	T
rs6887915:82466656:C:T	5	82466656	ENSG00000152422	XRCC4	0	ENSG00000152422	XRCC4	82373317	82649606	0	protein_coding	C	T	0.5	0	T	0.316667	0.0425532	1	114.04	1.72385e-25	1638	4.35691e-18	0.801417	10.4853	0.0764324	1.44297e-20	0.531215	2.60337	0.204049	0.0134509	0.866808	10.3568	0.0836949	4.50866e-19	-0.159426	-0.853531	0.186785	0.394457	ENSG00000152422.15	chr5_83170837_C_T_b38	93339	125	161	0.398515	6.8e-13	-0.503692	0.0645015	C	T
rs3132445	6	31712196	ENSG00000204410|ENSG00000255152	MSH5|MSH5-SAPCD1	0	ENSG00000244731	C4A	31949834	31970458	237638	protein_coding	G	A	0.0934579	0	A	0.0645161	0.0106383	1	114.689	1.24638e-25	2367	4.36032e-18	0.918713	10.0314	0.0915841	2.95269e-19	0.887239	3.79085	0.234047	0.000569112	1.02613	10.0159	0.10245	3.4153e-18	-0.323544	-1.50251	0.215335	0.134651	ENSG00000244731.7	chr6_31744419_G_A_b38	-237605	31	32	0.0792079	6.14e-09	-0.729728	0.118848	G	A
rs56210764:37616872:A:G	19	37616872	ENSG00000197050|ENSG00000267360|ENSG00000196967	ZNF420|CTC-454I21.3|ZNF585A	0	ENSG00000226686	LINC01535	37742787	37756437	125915	lncRNA	A	G	0.303738	0	G	0.0543478	0.0212766	1	112.973	2.93878e-25	963	4.36676e-18	-1.16902	-10.7869	0.108374	1.90631e-21	-1.48806	-5.74065	0.259215	1.69647e-06	-1.08072	-8.94529	0.120815	1.82102e-15	0.0360949	0.143337	0.251819	0.886179	ENSG00000226686.7	chr19_37125970_A_G_b38	-125942	96	114	0.282178	2.31e-20	0.925825	0.0870745	A	G
rs950776	15	78926018	ENSG00000117971	CHRNB4	0	ENSG00000080644	CHRNA3	78885394	78913637	12381	protein_coding	T	C	0.298969	0.0934579	C	0.166667	0.0106383	1	113.922	1.82831e-25	1550	4.37268e-18	-1.02536	-10.8867	0.0941849	9.73477e-22	-0.887333	-4.02514	0.220447	0.00029028	-1.06268	-9.88538	0.107501	7.39591e-18	0.201213	0.938734	0.214346	0.349078	ENSG00000080644.15	chr15_78633676_T_C_b38	12381	121	152	0.376238	1.16e-22	0.711499	0.0620468	T	C
rs2897358:100088640:C:G	7	100088640	ENSG00000166924	NYAP1	0	ENSG00000121716	PILRB	99949799	99965356	123284	protein_coding	C	G	0.171429	0.0186916	G	0.252747	0.0319149	1	112.604	3.53415e-25	802	4.37346e-18	-0.71014	-10.7167	0.0662645	3.05689e-21	-0.530826	-2.93514	0.180852	0.0058541	-0.748692	-10.1975	0.0734191	1.1625e-18	0.140735	0.9117	0.154365	0.3631	ENSG00000121716.20	chr7_100491017_C_G_b38	138841	77	89	0.220297	3.2e-34	0.712765	0.0455435	C	G
rs1122634	17	48621365	ENSG00000006282	SPATA20	0	ENSG00000006282	SPATA20	48620419	48633213	0	protein_coding	C	T	0.572115	0.0280374	T	0.261111	0.0425532	1	113.542	2.21093e-25	1286	4.38714e-18	-0.732033	-10.0789	0.0726303	2.15597e-19	-1.20079	-7.08195	0.169556	2.99573e-08	-0.643159	-7.96169	0.0807818	4.936e-13	-0.311292	-1.82119	0.170928	0.0701754	ENSG00000006282.20	chr17_50544004_T_C_b38	-2302	139	182	0.450495	1.04e-20	-0.582201	0.0541107	T	C
12:75865370:A:G	12	75865370	-	-	-	ENSG00000180481	GLIPR1L2	75784869	75826468	38902	protein_coding	A	G	0.411215	0	G	0.183333	0.0425532	1	113.491	2.26817e-25	1255	4.39222e-18	0.97306	11.1547	0.0872329	1.58842e-22	1.10906	4.531	0.244773	6.55606e-05	0.931497	9.64165	0.0966118	3.1161e-17	-0.260249	-1.18046	0.220465	0.239317	-	-	-	-	-	-	-	-	-	-	-
rs8033938:40703114:A:G	15	40703114	ENSG00000128928	IVD	0	ENSG00000128944	KNSTRN	40674922	40686447	16667	protein_coding	A	G	0.0794393	0	G	0.0425532	0	0	113.482	2.27828e-25	1256	4.41533e-18	-1.66559	-10.642	0.156512	5.05094e-21	-1.33331	-4.70275	0.283518	3.92452e-05	-1.88832	-9.55859	0.197552	5.07947e-17	0.233235	0.729047	0.319918	0.466885	ENSG00000128944.13	chr15_40410915_A_G_b38	28194	34	37	0.0915842	3.19e-45	1.57955	0.0795978	A	G
rs11858714:40717447:A:T	15	40717447	ENSG00000128928	IVD	0	ENSG00000128944	KNSTRN	40674922	40686447	31000	protein_coding	A	T	0.0794393	0	T	0.0425532	0	0	113.482	2.27828e-25	1256	4.41533e-18	-1.66559	-10.642	0.156512	5.05094e-21	-1.33331	-4.70275	0.283518	3.92452e-05	-1.88832	-9.55859	0.197552	5.07947e-17	0.233235	0.729047	0.319918	0.466885	ENSG00000128944.13	chr15_40425248_A_T_b38	42527	34	37	0.0915842	6.96e-37	1.49473	0.0898426	A	T
rs79626713:40722510:G:A	15	40722510	ENSG00000128928	IVD	0	ENSG00000128944	KNSTRN	40674922	40686447	36063	protein_coding	G	A	0.0794393	0	A	0.0425532	0	0	113.482	2.27828e-25	1256	4.41533e-18	-1.66559	-10.642	0.156512	5.05094e-21	-1.33331	-4.70275	0.283518	3.92452e-05	-1.88832	-9.55859	0.197552	5.07947e-17	0.233235	0.729047	0.319918	0.466885	ENSG00000128944.13	chr15_40430311_G_A_b38	47590	34	37	0.0915842	1.44e-39	1.53575	0.0870222	G	A
rs112366697:40708644:C:T	15	40708644	ENSG00000128928	IVD	0	ENSG00000128944	KNSTRN	40674922	40686447	22197	protein_coding	C	T	0.0794393	0	T	0.0425532	0	0	113.482	2.27828e-25	1256	4.41533e-18	-1.66559	-10.642	0.156512	5.05094e-21	-1.33331	-4.70275	0.283518	3.92452e-05	-1.88832	-9.55859	0.197552	5.07947e-17	0.233235	0.729047	0.319918	0.466885	ENSG00000128944.13	chr15_40416445_C_T_b38	33724	33	36	0.0891089	5.73e-42	1.57254	0.0846873	C	T
rs17672041:40722426:C:T	15	40722426	ENSG00000128928	IVD	0	ENSG00000128944	KNSTRN	40674922	40686447	35979	protein_coding	C	T	0.0794393	0	T	0.0425532	0	0	113.482	2.27828e-25	1256	4.41533e-18	-1.66559	-10.642	0.156512	5.05094e-21	-1.33331	-4.70275	0.283518	3.92452e-05	-1.88832	-9.55859	0.197552	5.07947e-17	0.233235	0.729047	0.319918	0.466885	ENSG00000128944.13	chr15_40430227_C_T_b38	47506	34	37	0.0915842	1.44e-39	1.53575	0.0870222	C	T
rs111540938:40708701:C:T	15	40708701	ENSG00000128928	IVD	0	ENSG00000128944	KNSTRN	40674922	40686447	22254	protein_coding	C	T	0.0794393	0	T	0.0425532	0	0	113.482	2.27828e-25	1256	4.41533e-18	-1.66559	-10.642	0.156512	5.05094e-21	-1.33331	-4.70275	0.283518	3.92452e-05	-1.88832	-9.55859	0.197552	5.07947e-17	0.233235	0.729047	0.319918	0.466885	ENSG00000128944.13	chr15_40416502_C_T_b38	33781	33	36	0.0891089	5.73e-42	1.57254	0.0846873	C	T
rs11557072:40713374:G:A	15	40713374	ENSG00000128928	IVD	0	ENSG00000128944	KNSTRN	40674922	40686447	26927	protein_coding	G	A	0.0794393	0	A	0.0425532	0	0	113.482	2.27828e-25	1256	4.41533e-18	-1.66559	-10.642	0.156512	5.05094e-21	-1.33331	-4.70275	0.283518	3.92452e-05	-1.88832	-9.55859	0.197552	5.07947e-17	0.233235	0.729047	0.319918	0.466885	ENSG00000128944.13	chr15_40421175_G_A_b38	38454	33	36	0.0891089	5.73e-42	1.57254	0.0846873	G	A
rs113638727:40706101:C:G	15	40706101	ENSG00000128928	IVD	0	ENSG00000128944	KNSTRN	40674922	40686447	19654	protein_coding	C	G	0.0794393	0	G	0.0425532	0	0	113.482	2.27828e-25	1256	4.41533e-18	-1.66559	-10.642	0.156512	5.05094e-21	-1.33331	-4.70275	0.283518	3.92452e-05	-1.88832	-9.55859	0.197552	5.07947e-17	0.233235	0.729047	0.319918	0.466885	ENSG00000128944.13	chr15_40413902_C_G_b38	31181	33	36	0.0891089	5.73e-42	1.57254	0.0846873	C	G
rs10901436:127486429:G:A	10	127486429	ENSG00000188690	UROS	0	ENSG00000188690	UROS	127473549	127511827	0	protein_coding	G	A	0.427835	0.0934579	A	0.451087	0.0212766	1	113.676	2.0678e-25	1387	4.42539e-18	0.481347	10.5286	0.045718	1.07997e-20	0.569925	5.43496	0.104863	4.29392e-06	0.470526	9.17265	0.0512967	4.86179e-16	0.142277	1.3472	0.10561	0.179547	ENSG00000188690.12	chr10_125797860_G_A_b38	-25388	138	182	0.450495	1.86e-38	-0.63683	0.0369658	G	A
rs1229659:26436774:G:A	7	26436774	ENSG00000214870	AC004540.5	1439	ENSG00000214870	AC004540.1	26438213	26537215	1439	lncRNA	G	A	0.343434	0.0747664	A	0.295455	0.0638298	1	113.902	1.84721e-25	1559	4.44354e-18	0.799992	10.5521	0.0758136	9.22841e-21	0.905612	6.19289	0.146234	4.30485e-07	0.78528	8.69195	0.0903457	7.85187e-15	0.173052	1.02212	0.169307	0.308044	ENSG00000214870.8	chr7_26397154_G_A_b38	-1439	121	151	0.373762	1.81e-16	-0.38453	0.0418333	G	A
rs34580869:26435478:TA:T	7	26435478	-	-	-	ENSG00000214870	AC004540.1	26438213	26537215	2735	lncRNA	TA	T	0.343434	0.0747664	T	0.295455	0.0638298	1	113.902	1.84721e-25	1559	4.44354e-18	0.799992	10.5521	0.0758136	9.22841e-21	0.905612	6.19289	0.146234	4.30485e-07	0.78528	8.69195	0.0903457	7.85187e-15	0.173052	1.02212	0.169307	0.308044	-	-	-	-	-	-	-	-	-	-	-
rs113387325:99913146:G:T	7	99913146	ENSG00000214300	SPDYE3	0	ENSG00000242294	STAG3L5P	99933702	99949523	20556	transcribed_unprocessed_pseudogene	G	T	0.166667	0.0186916	T	0.0934066	0.0319149	1	112.535	3.65788e-25	790	4.45885e-18	-0.788833	-9.88241	0.079822	7.88531e-19	-0.467688	-2.11556	0.22107	0.0415712	-0.876428	-10.3952	0.0843109	3.58664e-19	0.354817	1.88952	0.187782	0.0603698	ENSG00000242294.6	chr7_100315523_G_T_b38	-20889	66	76	0.188119	1.19e-35	0.669553	0.0413875	G	T
rs113387325:99913146:G:T	7	99913146	ENSG00000214300	SPDYE3	0	ENSG00000085514	PILRA	99965153	99997719	52007	protein_coding	G	T	0.166667	0.0186916	T	0.0934066	0.0319149	1	112.516	3.69314e-25	785	4.47334e-18	-1.07815	-10.8509	0.09936	1.23862e-21	-0.937448	-3.81724	0.245583	0.000527882	-1.12944	-9.89672	0.114123	6.91621e-18	0.106521	0.447384	0.238098	0.655116	ENSG00000085514.15	chr7_100315523_G_T_b38	-57922	66	76	0.188119	7.04e-49	1.0448	0.0490076	G	T
rs67051615:43553496:AAT:A	17	43553496	-	-	-	ENSG00000214425	LRRC37A4P	43584107	43628903	30611	transcribed_unprocessed_pseudogene	AAT	A	0.195238	0.0186916	A	0.0543478	0.0212766	1	114.001	1.7582e-25	1650	4.47629e-18	1.34233	10.928	0.122835	7.36589e-22	1.37394	5.34383	0.257107	5.66258e-06	1.31509	9.2436	0.14227	3.21451e-16	0.202252	0.726023	0.278576	0.468732	-	-	-	-	-	-	-	-	-	-	-
rs151004271:64528646:C:G	7	64528646	-	-	-	ENSG00000234585	CCT6P3	64498732	64535091	0	transcribed_unprocessed_pseudogene	C	G	0.551887	0.00934579	G	0.361111	0.0425532	1	113.819	1.92562e-25	1527	4.53708e-18	0.833556	10.1089	0.0824575	1.76751e-19	0.642568	2.97836	0.215746	0.0052351	0.921421	10.2444	0.0899437	8.79671e-19	-0.331784	-1.6915	0.196148	0.092407	-	-	-	-	-	-	-	-	-	-	-
rs7794485	7	100068936	ENSG00000166925	TSC22D4	0	ENSG00000085514	PILRA	99965153	99997719	71217	protein_coding	T	C	0.191589	0	C	0.0967742	0.0106383	1	112.473	3.77346e-25	785	4.57062e-18	-0.997374	-10.5715	0.0943458	8.10459e-21	-0.640233	-2.50334	0.255751	0.0171186	-1.08148	-10.3057	0.104941	6.11155e-19	0.238697	1.03846	0.229857	0.300397	ENSG00000085514.15	chr7_100471313_T_C_b38	97868	69	79	0.195545	2.6e-36	0.961065	0.0585179	T	C
17:44125277:CT:C	17	44125277	-	-	-	ENSG00000214425	LRRC37A4P	43584107	43628903	496374	transcribed_unprocessed_pseudogene	CT	C	0.228972	0	C	0.340426	0	1	113.932	1.81952e-25	1650	4.6324e-18	0.917474	10.2058	0.0898977	9.29854e-20	1.00234	6.34897	0.157875	2.68638e-07	0.934874	8.58036	0.108955	1.48905e-14	-0.039994	-0.198508	0.201472	0.842863	-	-	-	-	-	-	-	-	-	-	-
17:44126477:G:A	17	44126477	-	-	-	ENSG00000214425	LRRC37A4P	43584107	43628903	497574	transcribed_unprocessed_pseudogene	G	A	0.228972	0	A	0.340426	0	1	113.932	1.81952e-25	1650	4.6324e-18	0.917474	10.2058	0.0898977	9.29854e-20	1.00234	6.34897	0.157875	2.68638e-07	0.934874	8.58036	0.108955	1.48905e-14	-0.039994	-0.198508	0.201472	0.842863	-	-	-	-	-	-	-	-	-	-	-
17:44126478:T:C	17	44126478	-	-	-	ENSG00000214425	LRRC37A4P	43584107	43628903	497575	transcribed_unprocessed_pseudogene	T	C	0.228972	0	C	0.340426	0	1	113.932	1.81952e-25	1650	4.6324e-18	0.917474	10.2058	0.0898977	9.29854e-20	1.00234	6.34897	0.157875	2.68638e-07	0.934874	8.58036	0.108955	1.48905e-14	-0.039994	-0.198508	0.201472	0.842863	-	-	-	-	-	-	-	-	-	-	-
rs4597358:44110670:C:G	17	44110670	ENSG00000120071	KANSL1	0	ENSG00000214425	LRRC37A4P	43584107	43628903	481767	transcribed_unprocessed_pseudogene	C	G	0.228972	0	G	0.340426	0	1	113.932	1.81952e-25	1650	4.6324e-18	0.917474	10.2058	0.0898977	9.29854e-20	1.00234	6.34897	0.157875	2.68638e-07	0.934874	8.58036	0.108955	1.48905e-14	-0.039994	-0.198508	0.201472	0.842863	ENSG00000214425.7	chr17_46033304_C_G_b38	482969	95	111	0.274752	1.85e-43	-0.920735	0.0480834	C	G
17:44126473:AG:A	17	44126473	-	-	-	ENSG00000214425	LRRC37A4P	43584107	43628903	497570	transcribed_unprocessed_pseudogene	AG	A	0.228972	0	A	0.340426	0	1	113.932	1.81952e-25	1650	4.6324e-18	0.917474	10.2058	0.0898977	9.29854e-20	1.00234	6.34897	0.157875	2.68638e-07	0.934874	8.58036	0.108955	1.48905e-14	-0.039994	-0.198508	0.201472	0.842863	-	-	-	-	-	-	-	-	-	-	-
rs8077487:44115440:T:C	17	44115440	ENSG00000120071	KANSL1	0	ENSG00000214425	LRRC37A4P	43584107	43628903	486537	transcribed_unprocessed_pseudogene	T	C	0.228972	0	C	0.340426	0	1	113.932	1.81952e-25	1650	4.6324e-18	0.917474	10.2058	0.0898977	9.29854e-20	1.00234	6.34897	0.157875	2.68638e-07	0.934874	8.58036	0.108955	1.48905e-14	-0.039994	-0.198508	0.201472	0.842863	ENSG00000214425.7	chr17_46038074_T_C_b38	487739	95	111	0.274752	1.85e-43	-0.920735	0.0480834	T	C
rs7350980:44110271:G:A	17	44110271	ENSG00000120071	KANSL1	0	ENSG00000214425	LRRC37A4P	43584107	43628903	481368	transcribed_unprocessed_pseudogene	G	A	0.228972	0	A	0.340426	0	1	113.932	1.81952e-25	1650	4.6324e-18	0.917474	10.2058	0.0898977	9.29854e-20	1.00234	6.34897	0.157875	2.68638e-07	0.934874	8.58036	0.108955	1.48905e-14	-0.039994	-0.198508	0.201472	0.842863	ENSG00000214425.7	chr17_46032905_G_A_b38	482570	95	111	0.274752	1.85e-43	-0.920735	0.0480834	G	A
rs9274528:32634508:C:T	6	32634508	ENSG00000179344	HLA-DQB1	0	ENSG00000179344	HLA-DQB1	32627244	32636160	0	protein_coding	T	C	0.262376	0.0560748	C	0.303371	0.0531915	1	114.554	1.3331e-25	5530	4.66369e-18	-0.919758	-10.7983	0.0851766	1.76643e-21	-0.683565	-3.64322	0.187627	0.000864169	-1.00356	-10.0639	0.0997187	2.57013e-18	0.345254	1.82395	0.18929	0.0697562	ENSG00000179344.16	chr6_32666731_C_T_b38	-1652	84	91	0.225248	2.33e-25	-0.892247	0.0717374	C	T
rs377671442:99938205:T:G	7	99938205	ENSG00000078319|ENSG00000242294|ENSG00000272752|ENSG00000121716	PMS2P1|STAG3L5P|STAG3L5P-PVRIG2P-PILRB|PILRB	0	ENSG00000085514	PILRA	99965153	99997719	26948	protein_coding	T	G	0.169811	0.00934579	G	0.0851064	0	1	112.424	3.86739e-25	785	4.68439e-18	-1.088	-10.8645	0.100142	1.13002e-21	-0.988494	-3.74441	0.263991	0.000649397	-1.12533	-9.91985	0.113442	6.03155e-18	0.0667612	0.274162	0.24351	0.784263	ENSG00000085514.15	chr7_100340582_T_G_b38	-32863	65	75	0.185644	6.47e-50	1.05598	0.0485588	T	G
rs190448056:99934192:T:C	7	99934192	ENSG00000078319|ENSG00000242294|ENSG00000272752|ENSG00000121716	PMS2P1|STAG3L5P|STAG3L5P-PVRIG2P-PILRB|PILRB	0	ENSG00000085514	PILRA	99965153	99997719	30961	protein_coding	T	C	0.169811	0.00934579	C	0.0851064	0	1	112.424	3.86739e-25	785	4.68439e-18	-1.088	-10.8645	0.100142	1.13002e-21	-0.988494	-3.74441	0.263991	0.000649397	-1.12533	-9.91985	0.113442	6.03155e-18	0.0667612	0.274162	0.24351	0.784263	ENSG00000085514.15	chr7_100336569_T_C_b38	-36876	65	75	0.185644	6.47e-50	1.05598	0.0485588	T	C
rs113979344:99946385:C:G	7	99946385	ENSG00000242294|ENSG00000272752|ENSG00000121716	STAG3L5P|STAG3L5P-PVRIG2P-PILRB|PILRB	0	ENSG00000085514	PILRA	99965153	99997719	18768	protein_coding	C	G	0.169811	0.00934579	G	0.0851064	0	1	112.424	3.86739e-25	785	4.68439e-18	-1.088	-10.8645	0.100142	1.13002e-21	-0.988494	-3.74441	0.263991	0.000649397	-1.12533	-9.91985	0.113442	6.03155e-18	0.0667612	0.274162	0.24351	0.784263	ENSG00000085514.15	chr7_100348762_C_G_b38	-24683	65	75	0.185644	6.47e-50	1.05598	0.0485588	C	G
rs75636500:99947657:C:G	7	99947657	ENSG00000242294|ENSG00000272752|ENSG00000121716	STAG3L5P|STAG3L5P-PVRIG2P-PILRB|PILRB	0	ENSG00000085514	PILRA	99965153	99997719	17496	protein_coding	C	G	0.169811	0.00934579	G	0.0851064	0	1	112.424	3.86739e-25	785	4.68439e-18	-1.088	-10.8645	0.100142	1.13002e-21	-0.988494	-3.74441	0.263991	0.000649397	-1.12533	-9.91985	0.113442	6.03155e-18	0.0667612	0.274162	0.24351	0.784263	ENSG00000085514.15	chr7_100350034_C_G_b38	-23411	65	75	0.185644	6.47e-50	1.05598	0.0485588	C	G
rs148853830:99912929:A:T	7	99912929	ENSG00000214300	SPDYE3	0	ENSG00000085514	PILRA	99965153	99997719	52224	protein_coding	A	T	0.169811	0.00934579	T	0.0851064	0	1	112.424	3.86739e-25	785	4.68439e-18	-1.088	-10.8645	0.100142	1.13002e-21	-0.988494	-3.74441	0.263991	0.000649397	-1.12533	-9.91985	0.113442	6.03155e-18	0.0667612	0.274162	0.24351	0.784263	-	-	-	-	-	-	-	-	-	-	-
rs7663438:99014582:C:T	4	99014582	ENSG00000163116	STPG2	0	ENSG00000163116	STPG2	98105244	99064627	0	protein_coding	C	T	0.42381	0.0186916	T	0.440217	0.0212766	1	114.435	1.41508e-25	2157	4.70972e-18	0.658811	11.021	0.0597776	3.92732e-22	0.626979	4.82756	0.129875	2.69797e-05	0.691026	9.54618	0.0723877	5.4636e-17	0.0292027	0.201533	0.144903	0.840501	-	-	-	-	-	-	-	-	-	-	-
rs2493442:100063038:C:T	9	100063038	ENSG00000197816|ENSG00000255036	CCDC180|RP11-23J9.4	0	ENSG00000203279	AL590705.1	99962757	100001027	62011	lncRNA	T	C	0.46729	0	C	0.23913	0.0212766	1	112.654	3.44724e-25	911	4.84569e-18	-0.873908	-10.6136	0.0823385	6.11026e-21	-0.97134	-5.76462	0.1685	1.57735e-06	-0.889088	-8.91197	0.0997633	2.20827e-15	-0.0574028	-0.316783	0.181205	0.751761	ENSG00000203279.3	chr9_97300756_C_T_b38	62056	152	199	0.492574	7.01e-19	-0.749349	0.0742678	C	T
rs113120855:44203520:C:T	17	44203520	ENSG00000120071	KANSL1	0	ENSG00000120071	KANSL1	44107282	44302755	0	protein_coding	C	T	0.228571	0.0186916	T	0.0430108	0.0106383	0	113.947	1.80602e-25	1739	4.84604e-18	-1.10903	-10.7425	0.103238	2.57117e-21	-1.09681	-4.36708	0.251154	0.000106634	-1.13359	-9.74041	0.11638	1.74116e-17	0.00766231	0.0333897	0.229481	0.973399	ENSG00000120071.13	chr17_46126154_C_T_b38	-99235	85	98	0.242574	0.0678911	0.12563	0.0683506	C	T
rs2010448	19	10103583	ENSG00000080573	COL5A3	0	ENSG00000080573	COL5A3	10070237	10121180	0	protein_coding	C	T	0.341346	0.0280374	T	0.6	0.0425532	1	113.245	2.56538e-25	1226	4.85298e-18	0.743475	11.2164	0.0662849	1.04578e-22	0.686965	4.36547	0.157363	0.000107142	0.725637	9.70503	0.0747692	2.14504e-17	-0.148556	-1.017	0.146073	0.310468	ENSG00000080573.6	chr19_9992907_C_T_b38	-17564	119	153	0.378713	2.54e-29	-0.625952	0.0451466	C	T
10:42750964:CATT:GATT	10	42750964	-	-	-	ENSG00000215146	BX322639.1	42827314	42863422	76350	transcribed_unprocessed_pseudogene	CATT	GATT	0.352381	0.0186916	GATT	0.444444	0.0425532	1	112.845	3.13284e-25	1006	4.86298e-18	-0.803948	-10.8392	0.0741705	1.34068e-21	-0.843392	-5.23129	0.161221	7.96676e-06	-0.811227	-9.24549	0.087743	3.17932e-16	0.0890845	0.531195	0.167706	0.595914	-	-	-	-	-	-	-	-	-	-	-
rs62063849:44073062:T:G	17	44073062	ENSG00000186868	MAPT	0	ENSG00000176681	LRRC37A	44370099	44415160	297037	protein_coding	T	G	0.219626	0	G	0.0537634	0.0106383	1	113.511	2.24632e-25	1413	4.89755e-18	-1.13127	-10.6315	0.106408	5.41933e-21	-1.29899	-4.96349	0.261709	1.79124e-05	-1.1261	-9.42732	0.119451	1.09755e-16	0.190767	0.781747	0.244026	0.435352	ENSG00000176681.14	chr17_45995696_T_G_b38	-297037	85	98	0.242574	7.6e-09	0.651052	0.106763	T	G
rs28531086:108598:G:A	4	108598	ENSG00000250238	Z95704.3	1598	ENSG00000250312	ZNF718	124383	196092	15785	protein_coding	G	A	0.168224	0	A	0.368132	0.0319149	1	112.449	3.81994e-25	831	4.89806e-18	-1.02618	-11.3358	0.090526	4.64714e-23	-1.15922	-4.86269	0.238391	2.42725e-05	-0.958014	-9.42353	0.101662	1.12221e-16	-0.231038	-1.06988	0.215948	0.286053	ENSG00000250312.6	chr4_108713_G_A_b38	-15767	66	71	0.175743	8.66e-16	0.795292	0.0890069	G	A
rs178659	17	16056442	ENSG00000141027	NCOR1	0	ENSG00000214941	ZSWIM7	15879874	15903031	153411	protein_coding	C	T	0.523364	0	T	0.297872	0	1	112.621	3.50453e-25	910	4.92082e-18	0.813522	10.4853	0.0775871	1.44333e-20	0.67946	3.70788	0.183247	0.000720173	0.846758	9.94348	0.0851571	5.24451e-18	-0.385481	-2.19552	0.175576	0.0293573	ENSG00000214941.7	chr17_16153128_C_T_b38	159298	145	193	0.477723	1.45e-20	-0.532015	0.0496934	C	T
rs2429438:44348265:G:C	17	44348265	ENSG00000261575	RP11-259G18.1	2205	ENSG00000120071	KANSL1	44107282	44302755	45510	protein_coding	G	C	0.220588	0.046729	C	0.0376344	0.0106383	0	113.908	1.84178e-25	1739	4.94202e-18	-1.12552	-10.4926	0.107268	1.3744e-20	-1.31894	-5.22993	0.25219	7.99959e-06	-1.13005	-9.30353	0.121464	2.26522e-16	-0.146795	-0.606493	0.24204	0.544923	ENSG00000120071.13	chr17_46270899_G_C_b38	45510	85	98	0.242574	0.0678911	0.12563	0.0683506	G	C
rs1419414:127038713:C:T	7	127038713	ENSG00000048405	ZNF800	0	ENSG00000048405	ZNF800	126986844	127071978	0	protein_coding	C	T	0.15566	0.00934579	T	0.037234	0	0	113.244	2.56696e-25	1249	4.94707e-18	-1.17576	-11.1517	0.105433	1.62107e-22	-1.0992	-6.2716	0.175266	3.39325e-07	-1.16578	-8.59714	0.135601	1.35268e-14	-0.123096	-0.513699	0.239627	0.608069	ENSG00000048405.9	chr7_127398659_C_T_b38	-33265	65	70	0.173267	0.184284	-0.105117	0.078836	C	T
rs1862618:56096315:G:C	5	56096315	ENSG00000095015	MAP3K1	15086	ENSG00000155542	SETD9	56205087	56221359	108772	protein_coding	C	G	0.214953	0	G	0.234043	0	1	113.516	2.24027e-25	1441	4.98115e-18	0.839842	11.1214	0.0755161	1.99158e-22	0.674073	3.46774	0.194384	0.00140915	0.876499	10.0743	0.0870038	2.41624e-18	-0.0754885	-0.440889	0.171219	0.659802	ENSG00000155542.11	chr5_56800488_G_C_b38	-108772	72	78	0.193069	2.2e-22	0.920709	0.0810057	G	C
rs149187563:44285982:CAA:C	17	44285982	-	-	-	ENSG00000120071	KANSL1	44107282	44302755	0	protein_coding	CAA	C	0.233333	0.0186916	C	0.0388889	0.0425532	0	113.872	1.87498e-25	1739	5.03109e-18	-1.07716	-10.4554	0.103024	1.76192e-20	-1.30703	-5.74804	0.227387	1.65883e-06	-1.06112	-8.99067	0.118025	1.39999e-15	-0.210663	-0.903661	0.233122	0.367338	-	-	-	-	-	-	-	-	-	-	-
rs2838512	21	45595124	ENSG00000237604	AP001056.1	248	ENSG00000280071	GATD3B	45553521	45602558	0	protein_coding	T	C	0.245283	0.00934579	C	0.564516	0.0106383	1	113.45	2.31505e-25	1425	5.09028e-18	0.817337	9.71016	0.0841734	2.44217e-18	1.0077	6.29089	0.160184	3.2012e-07	0.821806	8.59506	0.0956137	1.36887e-14	0.238983	1.31714	0.181442	0.189405	-	-	-	-	-	-	-	-	-	-	-
rs113519464:86219212:T:TTCTG	6	86219212	-	-	-	ENSG00000203875	SNHG5	86360209	86388650	140997	lncRNA	TTCTG	T	0.397196	0	T	0.521505	0.0106383	1	112.881	3.07732e-25	1073	5.09494e-18	0.786316	11.2047	0.0701774	1.13198e-22	0.843312	4.81239	0.175238	2.8239e-05	0.754478	9.47217	0.079652	8.43733e-17	-0.0570413	-0.336356	0.169586	0.736979	-	-	-	-	-	-	-	-	-	-	-
rs13052840:45649848:T:C	21	45649848	ENSG00000160223	ICOSLG	0	ENSG00000277117	FP565260.3	45642880	45660887	0	protein_coding	C	T	0.252427	0.0373832	T	0.335294	0.0957447	1	113.49	2.26943e-25	1474	5.16156e-18	0.647894	10.4798	0.061823	1.49687e-20	0.896828	7.84263	0.114353	3.23292e-09	0.56476	7.20995	0.0783306	3.0499e-11	0.309126	2.31674	0.133431	0.0216014	-	-	-	-	-	-	-	-	-	-	-
rs35799415:16030900:T:C	17	16030900	ENSG00000141027	NCOR1	0	ENSG00000214941	ZSWIM7	15879874	15903031	127869	protein_coding	T	C	0.523585	0.00934579	C	0.285714	0.0319149	1	112.525	3.67636e-25	910	5.16209e-18	0.813673	10.5065	0.0774446	1.25201e-20	0.676755	3.69293	0.183257	0.000751254	0.846913	9.94423	0.0851663	5.22122e-18	-0.387077	-2.20813	0.175296	0.0284512	-	-	-	-	-	-	-	-	-	-	-
rs6099675	20	37067489	ENSG00000201811	SNORA71	3190	ENSG00000196756	SNHG17	37048285	37064052	3437	lncRNA	G	A	0.165094	0.00934579	A	0.414894	0	1	112.952	2.96964e-25	1131	5.18243e-18	-0.830684	-10.5565	0.0786895	8.96079e-21	-1.09556	-6.23124	0.175817	3.83353e-07	-0.781515	-8.60953	0.0907733	1.25995e-14	-0.201613	-1.11221	0.181272	0.267475	ENSG00000196756.11	chr20_38438846_G_A_b38	3493	56	59	0.14604	8.87e-47	1.35072	0.0659989	G	A
rs4654753:21801838:T:C	1	21801838	ENSG00000142794	NBPF3	0	ENSG00000142794	NBPF3	21766621	21811498	0	protein_coding	C	T	0.238095	0.0186916	T	0.494565	0.0212766	1	113.533	2.22181e-25	1512	5.18352e-18	-0.805181	-10.5684	0.0761875	8.2727e-21	-0.600629	-3.1714	0.189389	0.00315052	-0.842735	-10.1723	0.0828464	1.35067e-18	0.0856168	0.500037	0.171221	0.617637	ENSG00000142794.18	chr1_21475345_T_C_b38	35217	98	116	0.287129	1.93e-29	-0.909009	0.0653594	T	C
rs7527656:21803664:A:G	1	21803664	ENSG00000142794	NBPF3	0	ENSG00000142794	NBPF3	21766621	21811498	0	protein_coding	G	A	0.238095	0.0186916	A	0.494565	0.0212766	1	113.533	2.22181e-25	1512	5.18352e-18	-0.805181	-10.5684	0.0761875	8.2727e-21	-0.600629	-3.1714	0.189389	0.00315052	-0.842735	-10.1723	0.0828464	1.35067e-18	0.0856168	0.500037	0.171221	0.617637	ENSG00000142794.18	chr1_21477171_A_G_b38	37043	98	116	0.287129	1.93e-29	-0.909009	0.0653594	A	G
rs10916996:21800219:C:T	1	21800219	ENSG00000142794	NBPF3	0	ENSG00000142794	NBPF3	21766621	21811498	0	protein_coding	T	C	0.238095	0.0186916	C	0.494565	0.0212766	1	113.533	2.22181e-25	1512	5.18352e-18	-0.805181	-10.5684	0.0761875	8.2727e-21	-0.600629	-3.1714	0.189389	0.00315052	-0.842735	-10.1723	0.0828464	1.35067e-18	0.0856168	0.500037	0.171221	0.617637	ENSG00000142794.18	chr1_21473726_C_T_b38	33598	98	116	0.287129	1.93e-29	-0.909009	0.0653594	C	T
rs76681097:118640383:T:C	11	118640383	ENSG00000110367	DDX6	0	ENSG00000278376	AP004609.5	118661963	118663846	21580	lncRNA	C	T	0.149533	0	T	0.182796	0.0106383	1	112.596	3.54958e-25	949	5.19768e-18	-0.964791	-10.6008	0.0910113	6.6588e-21	-1.03129	-4.36231	0.23641	0.000108149	-0.991667	-9.67295	0.10252	2.59155e-17	-0.11035	-0.493295	0.223701	0.622383	ENSG00000278376.1	chr11_118769674_T_C_b38	-21580	43	46	0.113861	2.44e-17	-0.677598	0.0711872	T	C
rs150455442:183327755:ATTAT:A	3	183327755	-	-	-	ENSG00000114796	KLHL24	183353398	183402307	25643	protein_coding	ATTAT	A	0.183962	0.00934579	A	0.0483871	0.0106383	0	113.472	2.29058e-25	1475	5.21319e-18	-0.72247	-10.4364	0.0692257	2.00033e-20	-1.14568	-5.8755	0.194992	1.12645e-06	-0.679915	-8.88539	0.0765206	2.57519e-15	-0.302975	-1.50768	0.200955	0.133325	-	-	-	-	-	-	-	-	-	-	-
rs7787825:100089385:A:G	7	100089385	ENSG00000166924	NYAP1	0	ENSG00000121716	PILRB	99949799	99965356	124029	protein_coding	A	G	0.171429	0.0186916	G	0.247312	0.0106383	1	112.249	4.2215e-25	802	5.22404e-18	-0.709542	-10.7407	0.0660611	2.60195e-21	-0.579569	-3.25642	0.177977	0.00250843	-0.739374	-10.0819	0.0733368	2.30937e-18	0.101377	0.657172	0.154262	0.511879	ENSG00000121716.20	chr7_100491762_A_G_b38	139586	75	86	0.212871	1.25e-34	0.71626	0.0453323	A	G
rs76879073:32554197:T:G	6	32554197	-	-	-	ENSG00000198502	HLA-DRB5	32485130	32498064	56133	protein_coding	T	G	0.385417	0.102804	G	0.539773	0.0638298	0	114.32	1.49851e-25	5052	5.24235e-18	0.914606	11.1481	0.0820411	1.66094e-22	0.956678	5.6253	0.170067	2.40843e-06	0.906562	9.09265	0.0997028	7.74448e-16	0.0735909	0.393772	0.186887	0.694198	-	-	-	-	-	-	-	-	-	-	-
17:44348548:T:TC	17	44348548	-	-	-	ENSG00000176681	LRRC37A	44370099	44415160	21551	protein_coding	T	TC	0.1875	0.0280374	TC	0.0376344	0.0106383	0	113.36	2.42208e-25	1413	5.28077e-18	-1.22072	-10.561	0.115587	8.69211e-21	-1.31108	-4.65897	0.281409	4.4743e-05	-1.24315	-9.57361	0.129852	4.65009e-17	0.346643	1.35589	0.255658	0.176771	-	-	-	-	-	-	-	-	-	-	-
17:44348535:T:TTTCTTTTCTTTTC	17	44348535	-	-	-	ENSG00000176681	LRRC37A	44370099	44415160	21564	protein_coding	T	TTTCTTTTCTTTTC	0.1875	0.0280374	TTTCTTTTCTTTTC	0.0376344	0.0106383	0	113.36	2.42208e-25	1413	5.28077e-18	-1.22072	-10.561	0.115587	8.69211e-21	-1.31108	-4.65897	0.281409	4.4743e-05	-1.24315	-9.57361	0.129852	4.65009e-17	0.346643	1.35589	0.255658	0.176771	-	-	-	-	-	-	-	-	-	-	-
rs11528865:42400526:T:A	10	42400526	ENSG00000229485	KSR1P1	244232	ENSG00000215146	BX322639.1	42827314	42863422	426788	transcribed_unprocessed_pseudogene	T	A	0.331633	0.0841121	A	0.314607	0.0531915	1	112.66	3.43772e-25	1006	5.33623e-18	0.875611	10.7208	0.0816738	2.97406e-21	1.0573	6.27225	0.168567	3.38668e-07	0.832015	8.56263	0.0971682	1.64814e-14	0.0293778	0.151913	0.193386	0.879419	ENSG00000215146.4	chr10_41839683_A_T_b38	-528291	155	197	0.487624	1.98e-21	-0.730993	0.0663282	A	T
12:75797990:G:C	12	75797990	-	-	-	ENSG00000180481	GLIPR1L2	75784869	75826468	0	protein_coding	G	C	0.410377	0.00934579	C	0.159341	0.0319149	1	113.102	2.75605e-25	1255	5.33699e-18	0.987854	11.0758	0.0891899	2.71066e-22	1.06416	4.32082	0.246287	0.000122242	0.959118	9.71762	0.0986988	1.99162e-17	-0.304073	-1.38674	0.219271	0.167171	-	-	-	-	-	-	-	-	-	-	-
rs80209523:43933830:G:T	17	43933830	ENSG00000264589	MAPT-AS1	0	ENSG00000120071	KANSL1	44107282	44302755	173452	protein_coding	G	T	0.214286	0.0186916	T	0.0425532	0	0	113.753	1.98976e-25	1739	5.33907e-18	-1.11103	-10.5647	0.105164	8.47821e-21	-1.29954	-5.68606	0.228549	2.00246e-06	-1.09633	-9.02341	0.121499	1.15785e-15	-0.164793	-0.702404	0.234613	0.483301	-	-	-	-	-	-	-	-	-	-	-
rs78993847:43933834:G:T	17	43933834	ENSG00000264589	MAPT-AS1	0	ENSG00000120071	KANSL1	44107282	44302755	173448	protein_coding	G	T	0.214286	0.0186916	T	0.0425532	0	0	113.753	1.98976e-25	1739	5.33907e-18	-1.11103	-10.5647	0.105164	8.47821e-21	-1.29954	-5.68606	0.228549	2.00246e-06	-1.09633	-9.02341	0.121499	1.15785e-15	-0.164793	-0.702404	0.234613	0.483301	-	-	-	-	-	-	-	-	-	-	-
rs1991556:44083402:G:A	17	44083402	ENSG00000186868	MAPT	0	ENSG00000120071	KANSL1	44107282	44302755	23880	protein_coding	G	A	0.218447	0.0373832	A	0.0425532	0	0	113.741	2.00163e-25	1739	5.37092e-18	-1.11649	-10.5449	0.10588	9.68541e-21	-1.29954	-5.68606	0.228549	2.00246e-06	-1.1041	-9.02275	0.122368	1.16229e-15	-0.169036	-0.720644	0.234563	0.472028	ENSG00000120071.13	chr17_46006036_G_A_b38	-219353	82	95	0.235149	0.060947	0.129195	0.0684652	G	A
rs10909011	10	42436301	ENSG00000229485	KSR1P1	208457	ENSG00000215146	BX322639.1	42827314	42863422	391013	transcribed_unprocessed_pseudogene	G	A	0.443878	0.0841121	A	0.450549	0.0319149	1	112.636	3.47907e-25	1006	5.40042e-18	0.784076	10.7945	0.0726365	1.81144e-21	0.868534	6.24239	0.139135	3.70649e-07	0.762134	8.58303	0.0887955	1.46652e-14	-0.053545	-0.321248	0.166678	0.748381	ENSG00000215146.4	chr10_41803908_C_T_b38	-564066	144	176	0.435644	1.54e-24	-0.794871	0.065459	C	T
7:66077714:C:CA	7	66077714	-	-	-	ENSG00000226824	AC006001.2	66119525	66136510	41811	lncRNA	CA	C	0.539216	0.046729	C	0.353933	0.0531915	1	111.93	4.95079e-25	707	5.40082e-18	0.792415	11.7064	0.0676909	3.71441e-24	0.565831	3.98056	0.142149	0.000330252	0.83003	9.80231	0.084677	1.20831e-17	-0.143929	-0.958866	0.150104	0.338864	-	-	-	-	-	-	-	-	-	-	-
rs62446686:30098754:G:A	7	30098754	ENSG00000106086	PLEKHA8	0	ENSG00000106086	PLEKHA8	30067020	30170099	0	protein_coding	G	A	0.149533	0	A	0.207447	0	1	113.359	2.42293e-25	1447	5.40972e-18	-1.03197	-11.3544	0.0908876	4.09529e-23	-1.0356	-4.58017	0.226105	5.66229e-05	-1.02532	-9.61152	0.106676	3.72058e-17	0.0517581	0.232486	0.222629	0.816415	ENSG00000106086.18	chr7_30059138_G_A_b38	31734	61	63	0.155941	0.00842724	0.228211	0.0855648	G	A
rs778338:233740227:A:G	2	233740227	ENSG00000182600	C2orf82	0	ENSG00000182600	SNORC	233721980	233743418	0	protein_coding	G	A	0.373786	0.0373832	A	0.227778	0.0425532	1	113.41	2.36222e-25	1487	5.41998e-18	0.867452	11.4652	0.0756598	1.92638e-23	0.825644	5.45129	0.151458	4.08616e-06	0.842643	9.14841	0.0921081	5.59879e-16	-0.00444772	-0.025992	0.171119	0.979291	ENSG00000182600.9	chr2_232875517_A_G_b38	6503	129	160	0.39604	5.58e-24	0.573618	0.0480349	A	G
rs2779211:15875935:A:G	17	15875935	ENSG00000170425	ADORA2B	0	ENSG00000214941	ZSWIM7	15879874	15903031	3939	protein_coding	A	G	0.542453	0.00934579	G	0.218085	0	1	112.424	3.86825e-25	910	5.43152e-18	0.815693	10.104	0.0807293	1.82538e-19	0.753423	3.94413	0.191024	0.000366857	0.852459	9.84213	0.0866133	9.5505e-18	-0.423632	-2.44518	0.173252	0.0154041	ENSG00000214941.7	chr17_15972621_A_G_b38	-21209	147	198	0.490099	2.33e-20	-0.533831	0.0502132	A	G
rs56377705:29301302:G:A	16	29301302	ENSG00000198106	SNX29P2	0	ENSG00000260953	AC009093.4	29273594	29275800	25502	lncRNA	G	A	0.23301	0.0373832	A	0.46875	0.148936	0	110.936	8.13726e-25	434	5.44922e-18	0.761699	9.81094	0.0776376	1.26135e-18	1.07949	7.45374	0.144825	1.00167e-08	0.700948	7.44165	0.0941925	8.7064e-12	0.207233	1.26317	0.164058	0.2081	ENSG00000260953.1	chr16_29289981_G_A_b38	25502	76	85	0.210396	1.48e-14	-0.609942	0.0720804	G	A
rs57143566:127603845:T:TTAAA	10	127603845	-	-	-	ENSG00000188690	UROS	127473549	127511827	92018	protein_coding	T	TTAAA	0.485714	0.0186916	TTAAA	0.521978	0.0319149	1	113.257	2.54978e-25	1387	5.45689e-18	0.498161	10.9137	0.0456456	8.11279e-22	0.594317	5.43596	0.109331	4.28091e-06	0.475813	9.14918	0.052006	5.57373e-16	0.133237	1.21449	0.109706	0.226092	-	-	-	-	-	-	-	-	-	-	-
rs9296128:34745682:G:A	6	34745682	ENSG00000124562	SNRPC	4111	ENSG00000124562	SNRPC	34725282	34741634	4048	protein_coding	G	A	0.350467	0	A	0.617021	0	1	112.311	4.09302e-25	867	5.47556e-18	0.45176	11.0816	0.0407668	2.60747e-22	0.451722	4.75422	0.0950149	3.36316e-05	0.466514	9.47144	0.0492548	8.47383e-17	0.0499046	0.527169	0.0946653	0.598701	ENSG00000124562.9	chr6_34777905_G_A_b38	20499	124	148	0.366337	8.88e-24	-0.523761	0.0441283	G	A
rs2071154	21	45507193	ENSG00000160218	TRAPPC10	0	ENSG00000280433	FP565260.6	45516461	45526433	9268	protein_coding	G	A	0.171429	0.0186916	A	0.293478	0.0212766	1	113.098	2.76155e-25	1287	5.48401e-18	0.926053	11.7305	0.0789442	3.15038e-24	0.912891	5.55929	0.16421	2.9433e-06	0.901176	9.06598	0.099402	9.04306e-16	0.290098	1.68798	0.171861	0.093082	-	-	-	-	-	-	-	-	-	-	-
rs3864143:120266428:A:C	4	120266428	ENSG00000250412	KLHL2P1	0	ENSG00000245958	AC093752.1	120375946	120473180	109518	transcribed_unprocessed_pseudogene	A	C	0.378788	0.0747664	C	0.434066	0.0319149	1	113.46	2.30347e-25	1544	5.48777e-18	0.613322	10.7985	0.0567972	1.76405e-21	0.571849	4.46329	0.128123	8.01855e-05	0.607744	9.67158	0.0628381	2.61244e-17	0.0124282	0.0949119	0.130944	0.924486	-	-	-	-	-	-	-	-	-	-	-
rs199451	17	44801784	ENSG00000073969	NSF	0	ENSG00000120071	KANSL1	44107282	44302755	499029	protein_coding	G	A	0.186916	0	A	0.037234	0	0	113.692	2.05137e-25	1739	5.5044e-18	-1.16725	-10.5546	0.110592	9.07615e-21	-1.2548	-4.90336	0.255907	2.14743e-05	-1.19094	-9.46833	0.125781	8.62951e-17	-0.00773274	-0.031629	0.244483	0.974802	ENSG00000120071.13	chr17_46724418_G_A_b38	499029	79	92	0.227723	0.0299787	0.14945	0.0682524	G	A
rs62064643:43490853:G:A	17	43490853	ENSG00000159314	ARHGAP27	0	ENSG00000214425	LRRC37A4P	43584107	43628903	93254	transcribed_unprocessed_pseudogene	G	A	0.193396	0.00934579	A	0.037234	0	0	113.585	2.16479e-25	1650	5.51144e-18	1.37523	10.707	0.128441	3.26325e-21	1.58398	6.32456	0.250449	2.89174e-07	1.29409	8.57814	0.150859	1.50812e-14	0.413169	1.44332	0.286263	0.150604	ENSG00000214425.7	chr17_45413487_G_A_b38	-136848	74	83	0.205446	2.18e-32	-0.950957	0.0634885	G	A
rs7732880:82430349:C:T	5	82430349	ENSG00000152422	XRCC4	0	ENSG00000152422	XRCC4	82373317	82649606	0	protein_coding	C	T	0.5	0	T	0.318681	0.0319149	1	113.536	2.21752e-25	1638	5.60464e-18	0.800157	10.4675	0.0764423	1.62589e-20	0.531215	2.60337	0.204049	0.0134509	0.865102	10.3324	0.083727	5.21171e-19	-0.158295	-0.846851	0.186922	0.398161	ENSG00000152422.15	chr5_83134530_C_T_b38	57032	125	161	0.398515	6.8e-13	-0.503692	0.0645015	C	T
rs72767160:82456921:G:C	5	82456921	ENSG00000152422	XRCC4	0	ENSG00000152422	XRCC4	82373317	82649606	0	protein_coding	G	C	0.5	0	C	0.318681	0.0319149	1	113.536	2.21752e-25	1638	5.60464e-18	0.800157	10.4675	0.0764423	1.62589e-20	0.531215	2.60337	0.204049	0.0134509	0.865102	10.3324	0.083727	5.21171e-19	-0.158295	-0.846851	0.186922	0.398161	ENSG00000152422.15	chr5_83161102_G_C_b38	83604	125	161	0.398515	6.8e-13	-0.503692	0.0645015	G	C
rs2386241:82445691:T:A	5	82445691	ENSG00000152422	XRCC4	0	ENSG00000152422	XRCC4	82373317	82649606	0	protein_coding	T	A	0.5	0	A	0.318681	0.0319149	1	113.536	2.21752e-25	1638	5.60464e-18	0.800157	10.4675	0.0764423	1.62589e-20	0.531215	2.60337	0.204049	0.0134509	0.865102	10.3324	0.083727	5.21171e-19	-0.158295	-0.846851	0.186922	0.398161	ENSG00000152422.15	chr5_83149872_T_A_b38	72374	125	161	0.398515	6.8e-13	-0.503692	0.0645015	T	A
rs5000997:82460067:T:C	5	82460067	ENSG00000152422	XRCC4	0	ENSG00000152422	XRCC4	82373317	82649606	0	protein_coding	T	C	0.5	0	C	0.318681	0.0319149	1	113.536	2.21752e-25	1638	5.60464e-18	0.800157	10.4675	0.0764423	1.62589e-20	0.531215	2.60337	0.204049	0.0134509	0.865102	10.3324	0.083727	5.21171e-19	-0.158295	-0.846851	0.186922	0.398161	ENSG00000152422.15	chr5_83164248_T_C_b38	86750	125	161	0.398515	6.8e-13	-0.503692	0.0645015	T	C
17:44137386:T:TAA	17	44137386	-	-	-	ENSG00000176681	LRRC37A	44370099	44415160	232713	protein_coding	T	TAA	0.216981	0.00934579	TAA	0.0326087	0.0212766	0	113.237	2.57513e-25	1413	5.61445e-18	-1.18482	-10.6831	0.110906	3.8333e-21	-1.29899	-4.96349	0.261709	1.79124e-05	-1.17816	-9.41282	0.125166	1.1949e-16	0.211518	0.86504	0.244518	0.388125	-	-	-	-	-	-	-	-	-	-	-
rs10949983:64739240:T:C	7	64739240	ENSG00000265175	AC092685.1	10836	ENSG00000234585	CCT6P3	64498732	64535091	204149	transcribed_unprocessed_pseudogene	T	C	0.345794	0	C	0.258065	0.0106383	1	113.392	2.38356e-25	1527	5.61606e-18	-0.93515	-10.7095	0.0873197	3.2094e-21	-0.997713	-5.01747	0.198848	1.52181e-05	-0.969344	-9.39239	0.103205	1.34681e-16	0.0177494	0.0831341	0.213504	0.933834	ENSG00000234585.6	chr7_65274339_T_C_b38	235979	126	156	0.386139	4.39e-27	0.838754	0.0642312	T	C
rs832560:56124423:T:A	5	56124423	ENSG00000095015	MAP3K1	0	ENSG00000155542	SETD9	56205087	56221359	80664	protein_coding	A	T	0.205607	0	T	0.25	0.0212766	1	113.264	2.54059e-25	1441	5.64892e-18	0.810955	10.5967	0.0765288	6.84275e-21	0.573929	2.90291	0.197708	0.00635975	0.883816	10.239	0.0863184	9.0836e-19	-0.185703	-1.05941	0.175289	0.290781	ENSG00000155542.11	chr5_56828596_T_A_b38	-80664	71	76	0.188119	6.67e-24	0.97582	0.0819075	T	A
12:93854178:G:C	12	93854178	-	-	-	ENSG00000198015	MRPL42	93861264	93909990	7086	protein_coding	G	C	0.154206	0	C	0.0274725	0.0319149	0	113.399	2.37472e-25	1543	5.65386e-18	-1.3084	-10.5918	0.12353	7.07303e-21	-1.34491	-4.06261	0.331045	0.000260374	-1.33305	-9.84351	0.135424	9.4729e-18	-0.0119944	-0.0355003	0.337867	0.971719	-	-	-	-	-	-	-	-	-	-	-
rs58024711:72234732:G:C	7	72234732	ENSG00000254184	TYW1B	0	ENSG00000277149	TYW1B	72023729	72298779	0	protein_coding	G	C	0.257009	0	C	0.277778	0.0425532	1	112.143	4.45194e-25	832	5.7153e-18	-0.85585	-11.0919	0.0771596	2.43057e-22	-0.868917	-4.13513	0.21013	0.000210803	-0.838265	-9.74901	0.0859846	1.65501e-17	-0.135854	-0.678414	0.200253	0.498348	ENSG00000277149.4	chr7_72769718_C_G_b38	-58480	78	87	0.215347	5.66e-45	-1.26798	0.0642167	C	G
rs6973267:72213483:A:G	7	72213483	ENSG00000254184	TYW1B	0	ENSG00000277149	TYW1B	72023729	72298779	0	protein_coding	A	G	0.257009	0	G	0.277778	0.0425532	1	112.143	4.45194e-25	832	5.7153e-18	-0.85585	-11.0919	0.0771596	2.43057e-22	-0.868917	-4.13513	0.21013	0.000210803	-0.838265	-9.74901	0.0859846	1.65501e-17	-0.135854	-0.678414	0.200253	0.498348	-	-	-	-	-	-	-	-	-	-	-
rs61487711:72231028:T:C	7	72231028	ENSG00000254184	TYW1B	0	ENSG00000277149	TYW1B	72023729	72298779	0	protein_coding	T	C	0.257009	0	C	0.277778	0.0425532	1	112.143	4.45194e-25	832	5.7153e-18	-0.85585	-11.0919	0.0771596	2.43057e-22	-0.868917	-4.13513	0.21013	0.000210803	-0.838265	-9.74901	0.0859846	1.65501e-17	-0.135854	-0.678414	0.200253	0.498348	ENSG00000277149.4	chr7_72766017_C_T_b38	-62181	80	89	0.220297	4.17e-44	-1.26188	0.0650368	C	T
rs59043064:111491066:C:T	5	111491066	ENSG00000129595	EPB41L4A	0	ENSG00000238363	SNORA13	111497182	111497314	6116	snoRNA	C	T	0.146226	0.00934579	T	0.0797872	0	1	113.528	2.2266e-25	1682	5.77875e-18	-1.42306	-11.1207	0.127965	2.00052e-22	-1.23881	-4.02598	0.307704	0.000289577	-1.41515	-9.86508	0.14345	8.33901e-18	-0.00158959	-0.00479356	0.331609	0.99618	-	-	-	-	-	-	-	-	-	-	-
rs139504847:42439326:G:A	10	42439326	-	-	-	ENSG00000215146	BX322639.1	42827314	42863422	387988	transcribed_unprocessed_pseudogene	G	A	0.345361	0.0934579	A	0.322222	0.0425532	1	112.473	3.77313e-25	1006	5.85686e-18	0.857762	10.6516	0.0805292	4.73617e-21	1.03169	6.45153	0.159914	1.97199e-07	0.823478	8.41731	0.0978314	3.77678e-14	0.00722034	0.0381761	0.189132	0.969588	-	-	-	-	-	-	-	-	-	-	-
rs76344126:43503284:G:A	17	43503284	ENSG00000159314	ARHGAP27	0	ENSG00000263503	MAPK8IP1P2	43678235	43679706	174951	processed_pseudogene	G	A	0.196262	0	A	0.037234	0	0	113.422	2.34779e-25	1626	5.8904e-18	-1.21615	-10.5362	0.115426	1.02629e-20	-1.33818	-6.39374	0.209295	2.3471e-07	-1.16653	-8.51718	0.136962	2.13705e-14	-0.0125058	-0.0481646	0.259648	0.961636	ENSG00000263503.1	chr17_45425918_G_A_b38	-176422	74	83	0.205446	1.27e-20	1.08398	0.101048	G	A
rs56020833:43509778:C:T	17	43509778	ENSG00000159314	ARHGAP27	0	ENSG00000263503	MAPK8IP1P2	43678235	43679706	168457	processed_pseudogene	C	T	0.196262	0	T	0.037234	0	0	113.422	2.34779e-25	1626	5.8904e-18	-1.21615	-10.5362	0.115426	1.02629e-20	-1.33818	-6.39374	0.209295	2.3471e-07	-1.16653	-8.51718	0.136962	2.13705e-14	-0.0125058	-0.0481646	0.259648	0.961636	ENSG00000263503.1	chr17_45432412_C_T_b38	-169928	74	83	0.205446	1.27e-20	1.08398	0.101048	C	T
rs62064645:43500477:G:A	17	43500477	ENSG00000159314	ARHGAP27	0	ENSG00000263503	MAPK8IP1P2	43678235	43679706	177758	processed_pseudogene	G	A	0.196262	0	A	0.037234	0	0	113.422	2.34779e-25	1626	5.8904e-18	-1.21615	-10.5362	0.115426	1.02629e-20	-1.33818	-6.39374	0.209295	2.3471e-07	-1.16653	-8.51718	0.136962	2.13705e-14	-0.0125058	-0.0481646	0.259648	0.961636	ENSG00000263503.1	chr17_45423111_G_A_b38	-179229	74	83	0.205446	1.27e-20	1.08398	0.101048	G	A
rs17631303:43516402:A:G	17	43516402	ENSG00000225190	PLEKHM1	0	ENSG00000263503	MAPK8IP1P2	43678235	43679706	161833	processed_pseudogene	A	G	0.196262	0	G	0.037234	0	0	113.422	2.34779e-25	1626	5.8904e-18	-1.21615	-10.5362	0.115426	1.02629e-20	-1.33818	-6.39374	0.209295	2.3471e-07	-1.16653	-8.51718	0.136962	2.13705e-14	-0.0125058	-0.0481646	0.259648	0.961636	ENSG00000263503.1	chr17_45439036_A_G_b38	-163304	74	83	0.205446	1.27e-20	1.08398	0.101048	A	G
rs62065380:43527025:C:T	17	43527025	ENSG00000225190	PLEKHM1	0	ENSG00000263503	MAPK8IP1P2	43678235	43679706	151210	processed_pseudogene	C	T	0.196262	0	T	0.037234	0	0	113.422	2.34779e-25	1626	5.8904e-18	-1.21615	-10.5362	0.115426	1.02629e-20	-1.33818	-6.39374	0.209295	2.3471e-07	-1.16653	-8.51718	0.136962	2.13705e-14	-0.0125058	-0.0481646	0.259648	0.961636	ENSG00000263503.1	chr17_45449659_C_T_b38	-152681	74	83	0.205446	1.27e-20	1.08398	0.101048	C	T
rs55642947:43510187:G:C	17	43510187	ENSG00000159314	ARHGAP27	0	ENSG00000263503	MAPK8IP1P2	43678235	43679706	168048	processed_pseudogene	G	C	0.196262	0	C	0.037234	0	0	113.422	2.34779e-25	1626	5.8904e-18	-1.21615	-10.5362	0.115426	1.02629e-20	-1.33818	-6.39374	0.209295	2.3471e-07	-1.16653	-8.51718	0.136962	2.13705e-14	-0.0125058	-0.0481646	0.259648	0.961636	ENSG00000263503.1	chr17_45432821_G_C_b38	-169519	74	83	0.205446	1.27e-20	1.08398	0.101048	G	C
rs62064657:43517054:G:A	17	43517054	ENSG00000225190	PLEKHM1	0	ENSG00000263503	MAPK8IP1P2	43678235	43679706	161181	processed_pseudogene	G	A	0.196262	0	A	0.037234	0	0	113.422	2.34779e-25	1626	5.8904e-18	-1.21615	-10.5362	0.115426	1.02629e-20	-1.33818	-6.39374	0.209295	2.3471e-07	-1.16653	-8.51718	0.136962	2.13705e-14	-0.0125058	-0.0481646	0.259648	0.961636	ENSG00000263503.1	chr17_45439688_G_A_b38	-162652	74	83	0.205446	1.27e-20	1.08398	0.101048	G	A
rs62065379:43525365:C:T	17	43525365	ENSG00000225190	PLEKHM1	0	ENSG00000263503	MAPK8IP1P2	43678235	43679706	152870	processed_pseudogene	C	T	0.196262	0	T	0.037234	0	0	113.422	2.34779e-25	1626	5.8904e-18	-1.21615	-10.5362	0.115426	1.02629e-20	-1.33818	-6.39374	0.209295	2.3471e-07	-1.16653	-8.51718	0.136962	2.13705e-14	-0.0125058	-0.0481646	0.259648	0.961636	ENSG00000263503.1	chr17_45447999_C_T_b38	-154341	74	83	0.205446	1.27e-20	1.08398	0.101048	C	T
rs62064654:43513896:C:T	17	43513896	ENSG00000225190	PLEKHM1	0	ENSG00000263503	MAPK8IP1P2	43678235	43679706	164339	processed_pseudogene	C	T	0.196262	0	T	0.037234	0	0	113.422	2.34779e-25	1626	5.8904e-18	-1.21615	-10.5362	0.115426	1.02629e-20	-1.33818	-6.39374	0.209295	2.3471e-07	-1.16653	-8.51718	0.136962	2.13705e-14	-0.0125058	-0.0481646	0.259648	0.961636	ENSG00000263503.1	chr17_45436530_C_T_b38	-165810	74	83	0.205446	1.27e-20	1.08398	0.101048	C	T
rs141943637:43520272:G:A	17	43520272	-	-	-	ENSG00000263503	MAPK8IP1P2	43678235	43679706	157963	processed_pseudogene	G	A	0.196262	0	A	0.037234	0	0	113.422	2.34779e-25	1626	5.8904e-18	-1.21615	-10.5362	0.115426	1.02629e-20	-1.33818	-6.39374	0.209295	2.3471e-07	-1.16653	-8.51718	0.136962	2.13705e-14	-0.0125058	-0.0481646	0.259648	0.961636	-	-	-	-	-	-	-	-	-	-	-
rs374201867:43532804:C:T	17	43532804	-	-	-	ENSG00000263503	MAPK8IP1P2	43678235	43679706	145431	processed_pseudogene	C	T	0.196262	0	T	0.037234	0	0	113.422	2.34779e-25	1626	5.8904e-18	-1.21615	-10.5362	0.115426	1.02629e-20	-1.33818	-6.39374	0.209295	2.3471e-07	-1.16653	-8.51718	0.136962	2.13705e-14	-0.0125058	-0.0481646	0.259648	0.961636	-	-	-	-	-	-	-	-	-	-	-
rs5839454:233753082:C:CA	2	233753082	-	-	-	ENSG00000182600	SNORC	233721980	233743418	9664	protein_coding	CA	C	0.379808	0.0280374	C	0.297753	0.0531915	1	113.238	2.57446e-25	1487	5.90694e-18	0.858665	11.2623	0.0762423	7.65494e-23	0.828823	5.85237	0.141622	1.20837e-06	0.836081	8.8875	0.0940737	2.54393e-15	0.0383372	0.223408	0.171602	0.823461	-	-	-	-	-	-	-	-	-	-	-
rs58140965:233753256:T:TACAC	2	233753256	-	-	-	ENSG00000182600	SNORC	233721980	233743418	9838	protein_coding	TACAC	T	0.379808	0.0280374	T	0.297753	0.0531915	1	113.238	2.57446e-25	1487	5.90694e-18	0.858665	11.2623	0.0762423	7.65494e-23	0.828823	5.85237	0.141622	1.20837e-06	0.836081	8.8875	0.0940737	2.54393e-15	0.0383372	0.223408	0.171602	0.823461	-	-	-	-	-	-	-	-	-	-	-
rs2250654:233752376:A:T	2	233752376	ENSG00000066248	NGEF	0	ENSG00000182600	SNORC	233721980	233743418	8958	protein_coding	T	A	0.379808	0.0280374	A	0.297753	0.0531915	1	113.238	2.57446e-25	1487	5.90694e-18	0.858665	11.2623	0.0762423	7.65494e-23	0.828823	5.85237	0.141622	1.20837e-06	0.836081	8.8875	0.0940737	2.54393e-15	0.0383372	0.223408	0.171602	0.823461	ENSG00000182600.9	chr2_232887666_A_T_b38	18652	132	163	0.403465	1.71e-23	0.568488	0.0483128	A	T
rs2250665:233752639:A:T	2	233752639	ENSG00000066248	NGEF	0	ENSG00000182600	SNORC	233721980	233743418	9221	protein_coding	T	A	0.379808	0.0280374	A	0.297753	0.0531915	1	113.238	2.57446e-25	1487	5.90694e-18	0.858665	11.2623	0.0762423	7.65494e-23	0.828823	5.85237	0.141622	1.20837e-06	0.836081	8.8875	0.0940737	2.54393e-15	0.0383372	0.223408	0.171602	0.823461	ENSG00000182600.9	chr2_232887929_A_T_b38	18915	132	163	0.403465	1.71e-23	0.568488	0.0483128	A	T
rs114722246:233751334:A:T	2	233751334	ENSG00000066248	NGEF	0	ENSG00000182600	SNORC	233721980	233743418	7916	protein_coding	T	A	0.379808	0.0280374	A	0.297753	0.0531915	1	113.238	2.57446e-25	1487	5.90694e-18	0.858665	11.2623	0.0762423	7.65494e-23	0.828823	5.85237	0.141622	1.20837e-06	0.836081	8.8875	0.0940737	2.54393e-15	0.0383372	0.223408	0.171602	0.823461	-	-	-	-	-	-	-	-	-	-	-
rs11363151:233751332:TA:T	2	233751332	-	-	-	ENSG00000182600	SNORC	233721980	233743418	7914	protein_coding	T	TA	0.379808	0.0280374	TA	0.297753	0.0531915	1	113.238	2.57446e-25	1487	5.90694e-18	0.858665	11.2623	0.0762423	7.65494e-23	0.828823	5.85237	0.141622	1.20837e-06	0.836081	8.8875	0.0940737	2.54393e-15	0.0383372	0.223408	0.171602	0.823461	-	-	-	-	-	-	-	-	-	-	-
12:75866368:A:G	12	75866368	-	-	-	ENSG00000180481	GLIPR1L2	75784869	75826468	39900	protein_coding	A	G	0.411215	0	G	0.179775	0.0531915	1	112.893	3.05935e-25	1255	5.92433e-18	0.972907	11.1191	0.0874985	2.02188e-22	1.10906	4.531	0.244773	6.55606e-05	0.93116	9.61056	0.0968892	3.74171e-17	-0.25612	-1.16068	0.220663	0.24725	-	-	-	-	-	-	-	-	-	-	-
12:75866177:T:C	12	75866177	-	-	-	ENSG00000180481	GLIPR1L2	75784869	75826468	39709	protein_coding	T	C	0.411215	0	C	0.179775	0.0531915	1	112.893	3.05935e-25	1255	5.92433e-18	0.972907	11.1191	0.0874985	2.02188e-22	1.10906	4.531	0.244773	6.55606e-05	0.93116	9.61056	0.0968892	3.74171e-17	-0.25612	-1.16068	0.220663	0.24725	-	-	-	-	-	-	-	-	-	-	-
rs62024159:19723112:C:T	16	19723112	ENSG00000103550|ENSG00000261312	KNOP1|AC002550.5	0	ENSG00000103550	KNOP1	19713259	19729557	0	protein_coding	C	T	0.21028	0	T	0.304348	0.0212766	1	113.505	2.25257e-25	1706	5.92956e-18	-0.765211	-9.94245	0.076964	5.30969e-19	-0.576527	-3.10682	0.185568	0.00373957	-0.83827	-10.1908	0.0822574	1.20968e-18	0.518773	2.92794	0.17718	0.00383609	ENSG00000103550.13	chr16_19711790_C_T_b38	-5904	72	80	0.19802	3.92e-37	1.16733	0.069773	C	T
rs7192865	16	70506907	ENSG00000157353	FUK	0	ENSG00000223496	EXOSC6	70280681	70285843	221064	protein_coding	C	T	0.542857	0.0186916	T	0.191489	0	1	112.019	4.73452e-25	819	5.9831e-18	-0.49424	-10.718	0.046113	3.03075e-21	-0.596965	-4.93611	0.120938	1.94547e-05	-0.466963	-9.36239	0.0498765	1.60549e-16	-0.014803	-0.141801	0.104393	0.88739	ENSG00000223496.2	chr16_70473004_T_C_b38	221074	140	187	0.462871	1.22e-14	-0.394967	0.0464927	T	C
rs9272155:32601043:T:C	6	32601043	ENSG00000196735	HLA-DQA1	0	ENSG00000198502	HLA-DRB5	32485130	32498064	102979	protein_coding	C	T	0.494845	0.0934579	T	0.380952	0.106383	0	114.052	1.71356e-25	5052	5.99469e-18	-0.863142	-10.9352	0.0789323	7.01433e-22	-0.94695	-4.89412	0.193487	2.20806e-05	-0.855786	-9.49209	0.0901579	7.50671e-17	-0.120615	-0.620406	0.194412	0.535746	ENSG00000198502.5	chr6_32633266_T_C_b38	102979	145	190	0.470297	1.13e-15	-0.631451	0.071016	T	C
rs147701921:21802593:C:CT	1	21802593	ENSG00000142794	NBPF3	0	ENSG00000142794	NBPF3	21766621	21811498	0	protein_coding	CT	C	0.238095	0.0186916	C	0.5	0.0319149	1	113.237	2.57528e-25	1512	6.00818e-18	-0.809599	-10.5405	0.0768083	9.97202e-21	-0.600629	-3.1714	0.189389	0.00315052	-0.849316	-10.1577	0.0836128	1.47234e-18	0.0864121	0.504227	0.171375	0.614695	ENSG00000142794.18	chr1_21476100_C_CT_b38	35972	97	115	0.297927	6.63e-28	-0.902157	0.067557	C	CT
rs11319609:86313999:TG:T	6	86313999	-	-	-	ENSG00000203875	SNHG5	86360209	86388650	46210	lncRNA	TG	T	0.361905	0.0186916	T	0.488636	0.0638298	1	112.551	3.62912e-25	1073	6.00852e-18	0.740504	10.9572	0.0675817	6.04771e-22	0.69791	4.50923	0.154774	6.99488e-05	0.758398	9.60302	0.0789749	3.91137e-17	-0.189004	-1.2385	0.152607	0.217084	-	-	-	-	-	-	-	-	-	-	-
rs1993862	8	71579362	ENSG00000147592	LACTB2	0	ENSG00000221947	XKR9	71581574	71702606	2212	protein_coding	A	G	0.509434	0.00934579	G	0.290323	0.0106383	1	112.671	3.41891e-25	1143	6.02976e-18	0.693408	10.74	0.0645635	2.61515e-21	0.843986	5.94312	0.142011	9.17479e-07	0.65551	8.79488	0.0745332	4.34214e-15	0.253466	1.6468	0.153914	0.101278	ENSG00000221947.7	chr8_70667127_A_G_b38	-2238	142	195	0.482673	2.31e-28	0.896347	0.0663017	A	G
rs62064651:43503000:G:A	17	43503000	ENSG00000159314	ARHGAP27	0	ENSG00000263503	MAPK8IP1P2	43678235	43679706	175235	processed_pseudogene	G	A	0.196262	0	A	0.0425532	0	0	113.374	2.40509e-25	1626	6.03417e-18	-1.20265	-10.5313	0.114197	1.06039e-20	-1.33818	-6.39374	0.209295	2.3471e-07	-1.15263	-8.51435	0.135375	2.1719e-14	-0.0178019	-0.0685696	0.259619	0.945405	ENSG00000263503.1	chr17_45425634_G_A_b38	-176706	75	85	0.2125	7.4e-22	1.07438	0.096137	G	A
rs113575082:43524526:C:T	17	43524526	ENSG00000225190	PLEKHM1	0	ENSG00000263503	MAPK8IP1P2	43678235	43679706	153709	processed_pseudogene	C	T	0.196262	0	T	0.0425532	0	0	113.374	2.40509e-25	1626	6.03417e-18	-1.20265	-10.5313	0.114197	1.06039e-20	-1.33818	-6.39374	0.209295	2.3471e-07	-1.15263	-8.51435	0.135375	2.1719e-14	-0.0178019	-0.0685696	0.259619	0.945405	ENSG00000263503.1	chr17_45447160_C_T_b38	-155180	75	85	0.210396	2.98e-21	1.06	0.0967509	C	T
rs62065376:43521161:C:G	17	43521161	ENSG00000225190	PLEKHM1	0	ENSG00000263503	MAPK8IP1P2	43678235	43679706	157074	processed_pseudogene	C	G	0.196262	0	G	0.0425532	0	0	113.374	2.40509e-25	1626	6.03417e-18	-1.20265	-10.5313	0.114197	1.06039e-20	-1.33818	-6.39374	0.209295	2.3471e-07	-1.15263	-8.51435	0.135375	2.1719e-14	-0.0178019	-0.0685696	0.259619	0.945405	-	-	-	-	-	-	-	-	-	-	-
rs56168933:43512318:G:A	17	43512318	ENSG00000159314	ARHGAP27	531	ENSG00000263503	MAPK8IP1P2	43678235	43679706	165917	processed_pseudogene	G	A	0.196262	0	A	0.0425532	0	0	113.374	2.40509e-25	1626	6.03417e-18	-1.20265	-10.5313	0.114197	1.06039e-20	-1.33818	-6.39374	0.209295	2.3471e-07	-1.15263	-8.51435	0.135375	2.1719e-14	-0.0178019	-0.0685696	0.259619	0.945405	ENSG00000263503.1	chr17_45434952_G_A_b38	-167388	75	85	0.210396	2.98e-21	1.06	0.0967509	G	A
rs2909440:8276636:A:G	17	8276636	ENSG00000265749|ENSG00000184619|ENSG00000263809	RP11-849F2.5|KRBA2|RP11-849F2.7	0	ENSG00000184619	KRBA2	8260220	8280022	0	protein_coding	G	A	0.350467	0	A	0.23913	0.0212766	1	112.955	2.96512e-25	1328	6.07584e-18	0.912064	10.4755	0.0870666	1.54099e-20	0.988941	4.4798	0.220756	7.63471e-05	0.923284	9.63778	0.0957984	3.18783e-17	9.83907e-05	0.000463279	0.212379	0.999631	ENSG00000184619.3	chr17_8373318_A_G_b38	-3393	108	134	0.331683	7.49e-08	0.26897	0.0477097	A	G
rs139784387:42440050:A:G	10	42440050	-	-	-	ENSG00000215146	BX322639.1	42827314	42863422	387264	transcribed_unprocessed_pseudogene	A	G	0.345361	0.0934579	G	0.324176	0.0319149	1	112.385	3.94383e-25	1006	6.12184e-18	0.856253	10.6396	0.0804782	5.1334e-21	1.03169	6.45153	0.159914	1.97199e-07	0.822603	8.41205	0.0977886	3.89152e-14	0.00582297	0.0307549	0.189335	0.975498	-	-	-	-	-	-	-	-	-	-	-
rs2909441:8277215:A:G	17	8277215	ENSG00000265749|ENSG00000184619|ENSG00000263809	RP11-849F2.5|KRBA2|RP11-849F2.7	0	ENSG00000184619	KRBA2	8260220	8280022	0	protein_coding	G	A	0.350467	0	A	0.247312	0.0106383	1	112.937	2.99311e-25	1328	6.1332e-18	0.913903	10.5241	0.0868392	1.1132e-20	0.988941	4.4798	0.220756	7.63471e-05	0.92246	9.63681	0.0957226	3.20618e-17	-0.00298466	-0.0140724	0.212094	0.988787	ENSG00000184619.3	chr17_8373897_A_G_b38	-2814	108	134	0.331683	7.49e-08	0.26897	0.0477097	A	G
rs7638833:125697172:C:T	3	125697172	ENSG00000114547	ROPN1B	0	ENSG00000114547	ROPN1B	125688003	125702297	0	protein_coding	T	C	0.4	0.0186916	C	0.11413	0.0212766	1	113.195	2.62987e-25	1517	6.15582e-18	-0.898827	-11.0079	0.0816528	4.29203e-22	-1.0257	-5.30419	0.193375	6.38648e-06	-0.873829	-9.22285	0.0947461	3.6282e-16	-0.0818861	-0.412233	0.19864	0.680641	ENSG00000114547.9	chr3_125978329_C_T_b38	9185	123	154	0.381188	1.34e-22	-0.646174	0.0564659	C	T
17:44326619:A:G	17	44326619	-	-	-	ENSG00000120071	KANSL1	44107282	44302755	23864	protein_coding	A	G	0.227723	0.0560748	G	0.0425532	0	0	113.457	2.30789e-25	1739	6.19271e-18	-1.11197	-10.5713	0.105188	8.1151e-21	-1.07834	-4.01583	0.268522	0.000298223	-1.15905	-9.86558	0.117484	8.31421e-18	0.0959182	0.412638	0.232451	0.680345	-	-	-	-	-	-	-	-	-	-	-
10:127549431:T:TCTC	10	127549431	-	-	-	ENSG00000188690	UROS	127473549	127511827	37604	protein_coding	TCTC	T	0.495283	0.00934579	T	0.466667	0.0425532	1	113.004	2.89361e-25	1387	6.19273e-18	-0.481471	-10.6569	0.0451794	4.57071e-21	-0.53373	-4.73158	0.112802	3.59951e-05	-0.481471	-9.51926	0.0505786	6.39965e-17	-0.0415557	-0.399652	0.10398	0.689869	-	-	-	-	-	-	-	-	-	-	-
rs12702017:1129413:C:T	7	1129413	ENSG00000146540|ENSG00000164850	C7orf50|GPER1	0	ENSG00000229043	AC091729.3	1200010	1205243	70597	lncRNA	T	C	0.419192	0.0747664	C	0.117978	0.0531915	1	112.996	2.90583e-25	1398	6.2682e-18	-0.94073	-10.3788	0.0906396	2.93904e-20	-1.44885	-5.96307	0.24297	8.63591e-07	-0.869051	-8.79986	0.0987573	4.21925e-15	-0.382937	-1.70456	0.224654	0.0899369	ENSG00000229043.2	chr7_1089777_C_T_b38	-70708	120	142	0.351485	1.17e-30	-1.05362	0.0734299	C	T
rs6849171:120409549:G:A	4	120409549	ENSG00000245958	RP11-33B1.1	0	ENSG00000245958	AC093752.1	120375946	120473180	0	transcribed_unprocessed_pseudogene	G	A	0.325472	0.00934579	A	0.347826	0.0212766	1	113.188	2.64024e-25	1544	6.2901e-18	0.630897	10.992	0.0573962	4.78069e-22	0.540818	3.33715	0.16206	0.00201582	0.613419	10.102	0.0607223	2.04937e-18	0.0817422	0.555372	0.147185	0.579304	ENSG00000245958.6	chr4_119488394_G_A_b38	33603	97	111	0.274752	3.66e-40	-0.909613	0.0508878	G	A
rs373392968:44311200:T:C	17	44311200	-	-	-	ENSG00000214401	KANSL1-AS1	44270942	44274089	37111	lncRNA	T	C	0.18	0.0654206	C	0.0376344	0.0106383	0	113.15	2.6903e-25	1525	6.33048e-18	-1.30002	-10.3343	0.125797	3.95479e-20	-0.730998	-1.75323	0.416943	0.0883178	-1.36425	-10.4917	0.130031	2.01773e-19	0.201351	0.573485	0.351101	0.567006	-	-	-	-	-	-	-	-	-	-	-
17:44327482:G:A	17	44327482	-	-	-	ENSG00000214401	KANSL1-AS1	44270942	44274089	53393	lncRNA	G	A	0.227273	0.0747664	A	0.0434783	0.0212766	0	113.139	2.70574e-25	1525	6.3668e-18	-1.20309	-10.7322	0.112101	2.7552e-21	-0.842314	-2.90998	0.289457	0.00624546	-1.26749	-10.2309	0.123889	9.53508e-19	0.274652	1.10378	0.248829	0.271107	-	-	-	-	-	-	-	-	-	-	-
rs148905844:16106354:TACACACACAC:T	17	16106354	-	-	-	ENSG00000214941	ZSWIM7	15879874	15903031	203323	protein_coding	TACACACACAC	T	0.528037	0	T	0.215054	0.0106383	1	112.105	4.53639e-25	910	6.36969e-18	0.830006	10.2295	0.0811383	7.94084e-20	0.729184	3.95394	0.18442	0.000356626	0.870196	9.82198	0.0885968	1.07577e-17	-0.404147	-2.30709	0.175176	0.0221451	-	-	-	-	-	-	-	-	-	-	-
rs3130484	6	31715882	ENSG00000204410|ENSG00000255152	MSH5|MSH5-SAPCD1	0	ENSG00000244731	C4A	31949834	31970458	233952	protein_coding	T	C	0.0981308	0	C	0.0645161	0.0106383	1	113.925	1.82573e-25	2367	6.3871e-18	0.872901	9.8529	0.0885933	9.57482e-19	0.73428	3.68878	0.199058	0.000760099	1.02613	10.0159	0.10245	3.4153e-18	-0.409918	-2.14394	0.191199	0.0333292	ENSG00000244731.7	chr6_31748105_T_C_b38	-233919	31	32	0.0792079	6.14e-09	-0.729728	0.118848	T	C
rs4383188	17	44197603	ENSG00000120071	KANSL1	0	ENSG00000120071	KANSL1	44107282	44302755	0	protein_coding	T	C	0.219626	0	C	0.0638298	0	1	113.386	2.39129e-25	1739	6.41649e-18	-1.02518	-10.5151	0.0974962	1.18246e-20	-1.08624	-4.61292	0.235478	5.13479e-05	-1.04841	-9.59722	0.109241	4.04731e-17	-0.0314554	-0.138151	0.227688	0.890269	ENSG00000120071.13	chr17_46120237_T_C_b38	-105152	86	99	0.24505	0.0662661	0.125833	0.068051	T	C
rs13047214:45455599:A:G	21	45455599	ENSG00000160218	TRAPPC10	0	ENSG00000160221	GATD3A	45553492	45629997	97893	protein_coding	A	G	0.126168	0	G	0.143617	0	1	113.128	2.71979e-25	1529	6.41666e-18	-1.22422	-10.9943	0.11135	4.7059e-22	-0.84035	-3.27104	0.256906	0.00241145	-1.33212	-10.1207	0.131624	1.83447e-18	0.370284	1.44218	0.256752	0.150923	ENSG00000160221.16	chr21_44035718_A_G_b38	-97887	55	57	0.141089	6.97e-18	1.18495	0.121892	A	G
rs7679573:151605:G:C	4	151605	ENSG00000250312	ZNF718	0	ENSG00000250312	ZNF718	124383	196092	0	protein_coding	G	C	0.163551	0	C	0.179348	0.0212766	1	111.905	5.01256e-25	831	6.42727e-18	-1.10698	-10.7046	0.103411	3.31573e-21	-1.53293	-6.64065	0.23084	1.11702e-07	-0.990331	-8.23451	0.120266	1.06522e-13	-0.355409	-1.40073	0.253731	0.162952	ENSG00000250312.6	chr4_157810_G_C_b38	33330	53	56	0.138614	1.4e-15	0.816531	0.0922014	G	C
rs6947199:72208685:G:A	7	72208685	ENSG00000254184	TYW1B	0	ENSG00000277149	TYW1B	72023729	72298779	0	protein_coding	G	A	0.257009	0	A	0.275281	0.0531915	1	111.903	5.01779e-25	832	6.44171e-18	-0.856654	-11.0787	0.0773242	2.65811e-22	-0.868917	-4.13513	0.21013	0.000210803	-0.839777	-9.73673	0.0862483	1.77935e-17	-0.133475	-0.665695	0.200505	0.506426	ENSG00000277149.4	chr7_72743715_A_G_b38	-84483	79	87	0.215347	1.76e-44	-1.29547	0.0662621	A	G
rs61779295:59043453:G:C	1	59043453	ENSG00000184292	TACSTD2	287	ENSG00000162600	OMA1	58881056	59012474	30979	protein_coding	G	C	0.21028	0	C	0.462766	0	1	113.436	2.33231e-25	1795	6.45976e-18	0.777198	11.1092	0.0699601	2.16302e-22	0.483988	2.80735	0.172401	0.00811056	0.825239	10.274	0.0803233	7.37945e-19	-0.166209	-1.13522	0.146411	0.257735	ENSG00000162600.11	chr1_58577781_G_C_b38	30979	98	118	0.292079	0.000591499	0.174303	0.0497358	G	C
rs61779296:59043457:G:A	1	59043457	ENSG00000184292	TACSTD2	291	ENSG00000162600	OMA1	58881056	59012474	30983	protein_coding	G	A	0.21028	0	A	0.462766	0	1	113.436	2.33231e-25	1795	6.45976e-18	0.777198	11.1092	0.0699601	2.16302e-22	0.483988	2.80735	0.172401	0.00811056	0.825239	10.274	0.0803233	7.37945e-19	-0.166209	-1.13522	0.146411	0.257735	ENSG00000162600.11	chr1_58577785_G_A_b38	30983	98	118	0.292079	0.000591499	0.174303	0.0497358	G	A
rs17867842:127021762:G:T	7	127021762	ENSG00000048405	ZNF800	0	ENSG00000048405	ZNF800	126986844	127071978	0	protein_coding	G	T	0.160377	0.00934579	T	0.0319149	0	0	112.698	3.37196e-25	1249	6.49846e-18	-1.1833	-11.1393	0.106227	1.76343e-22	-1.0992	-6.2716	0.175266	3.39325e-07	-1.17892	-8.56535	0.137638	1.62264e-14	-0.111794	-0.464905	0.240466	0.64254	ENSG00000048405.9	chr7_127381708_G_T_b38	-50216	65	70	0.173267	0.184284	-0.105117	0.078836	G	T
rs34075520:127033523:G:GT	7	127033523	-	-	-	ENSG00000048405	ZNF800	126986844	127071978	0	protein_coding	G	GT	0.160377	0.00934579	GT	0.0319149	0	0	112.698	3.37196e-25	1249	6.49846e-18	-1.1833	-11.1393	0.106227	1.76343e-22	-1.0992	-6.2716	0.175266	3.39325e-07	-1.17892	-8.56535	0.137638	1.62264e-14	-0.111794	-0.464905	0.240466	0.64254	-	-	-	-	-	-	-	-	-	-	-
GA006631	7	-	-	-	-	ENSG00000048405	ZNF800	126986844	127071978	-	protein_coding	C	T	0.160377	0.00934579	T	0.0319149	0	0	112.698	3.37196e-25	1249	6.49846e-18	-1.1833	-11.1393	0.106227	1.76343e-22	-1.0992	-6.2716	0.175266	3.39325e-07	-1.17892	-8.56535	0.137638	1.62264e-14	-0.111794	-0.464905	0.240466	0.64254	-	-	-	-	-	-	-	-	-	-	-
rs2297285	21	46705621	ENSG00000186866	POFUT2	0	ENSG00000223768	LINC00205	46707965	46717721	2344	lncRNA	G	A	0.252336	0	A	0.0797872	0	1	113.044	2.83618e-25	1490	6.52058e-18	1.06067	10.7732	0.0984549	2.09116e-21	1.11808	5.01004	0.223167	1.55636e-05	1.06576	9.37784	0.113646	1.46664e-16	0.138785	0.649593	0.21365	0.516752	ENSG00000223768.1	chr21_45285706_G_A_b38	-7579	90	106	0.262376	1.61e-31	-0.931064	0.0635024	G	A
rs57007999:127496951:CA:C	10	127496951	-	-	-	ENSG00000188690	UROS	127473549	127511827	0	protein_coding	CA	C	0.43299	0.0934579	C	0.456522	0.0212766	1	112.899	3.05054e-25	1387	6.52859e-18	0.485784	10.5562	0.046019	8.97952e-21	0.569925	5.43496	0.104863	4.29392e-06	0.473493	9.13016	0.0518603	6.22646e-16	0.139599	1.31813	0.105907	0.189074	-	-	-	-	-	-	-	-	-	-	-
rs9651505:127500279:C:T	10	127500279	ENSG00000188690	UROS	0	ENSG00000188690	UROS	127473549	127511827	0	protein_coding	C	T	0.43299	0.0934579	T	0.456522	0.0212766	1	112.899	3.05054e-25	1387	6.52859e-18	0.485784	10.5562	0.046019	8.97952e-21	0.569925	5.43496	0.104863	4.29392e-06	0.473493	9.13016	0.0518603	6.22646e-16	0.139599	1.31813	0.105907	0.189074	ENSG00000188690.12	chr10_125811710_C_T_b38	-11538	140	185	0.457921	4.24e-40	-0.641068	0.035913	C	T
17:44357796:C:T	17	44357796	-	-	-	ENSG00000120071	KANSL1	44107282	44302755	55041	protein_coding	C	T	0.165	0.0654206	T	0.0222222	0.0425532	0	113.347	2.43768e-25	1739	6.54098e-18	-1.26526	-10.4873	0.120648	1.42422e-20	-1.20306	-4.3632	0.275728	0.000107864	-1.33688	-9.71131	0.137662	2.06707e-17	0.160487	0.623371	0.257451	0.533801	-	-	-	-	-	-	-	-	-	-	-
rs28668152:101107057:T:C	15	101107057	ENSG00000140471	LINS	0	ENSG00000140471	LINS1	101099574	101143435	0	protein_coding	T	C	0.432692	0.0280374	C	0.236559	0.0106383	1	113.658	2.08727e-25	2037	6.56048e-18	-0.841121	-10.3995	0.0808808	2.55976e-20	-0.781192	-4.85293	0.160973	2.49968e-05	-0.894456	-9.49245	0.0942281	7.49067e-17	0.0547731	0.305204	0.179464	0.760551	ENSG00000140471.16	chr15_100566852_T_C_b38	-36362	132	179	0.443069	0.00136346	-0.216205	0.0663454	T	C
rs11630783:101106734:A:G	15	101106734	ENSG00000140471	LINS	0	ENSG00000140471	LINS1	101099574	101143435	0	protein_coding	A	G	0.432692	0.0280374	G	0.236559	0.0106383	1	113.658	2.08727e-25	2037	6.56048e-18	-0.841121	-10.3995	0.0808808	2.55976e-20	-0.781192	-4.85293	0.160973	2.49968e-05	-0.894456	-9.49245	0.0942281	7.49067e-17	0.0547731	0.305204	0.179464	0.760551	ENSG00000140471.16	chr15_100566529_A_G_b38	-36685	132	179	0.443069	0.00136346	-0.216205	0.0663454	A	G
rs11630819:101106830:A:T	15	101106830	ENSG00000140471	LINS	0	ENSG00000140471	LINS1	101099574	101143435	0	protein_coding	A	T	0.432692	0.0280374	T	0.236559	0.0106383	1	113.658	2.08727e-25	2037	6.56048e-18	-0.841121	-10.3995	0.0808808	2.55976e-20	-0.781192	-4.85293	0.160973	2.49968e-05	-0.894456	-9.49245	0.0942281	7.49067e-17	0.0547731	0.305204	0.179464	0.760551	ENSG00000140471.16	chr15_100566625_A_T_b38	-36589	132	179	0.443069	0.00136346	-0.216205	0.0663454	A	T
rs8029616:101107428:G:C	15	101107428	ENSG00000140471	LINS	0	ENSG00000140471	LINS1	101099574	101143435	0	protein_coding	G	C	0.432692	0.0280374	C	0.236559	0.0106383	1	113.658	2.08727e-25	2037	6.56048e-18	-0.841121	-10.3995	0.0808808	2.55976e-20	-0.781192	-4.85293	0.160973	2.49968e-05	-0.894456	-9.49245	0.0942281	7.49067e-17	0.0547731	0.305204	0.179464	0.760551	ENSG00000140471.16	chr15_100567223_G_C_b38	-35991	131	177	0.438119	0.00349217	-0.197231	0.0665361	G	C
rs8029435:101107362:G:A	15	101107362	ENSG00000140471	LINS	0	ENSG00000140471	LINS1	101099574	101143435	0	protein_coding	G	A	0.432692	0.0280374	A	0.236559	0.0106383	1	113.658	2.08727e-25	2037	6.56048e-18	-0.841121	-10.3995	0.0808808	2.55976e-20	-0.781192	-4.85293	0.160973	2.49968e-05	-0.894456	-9.49245	0.0942281	7.49067e-17	0.0547731	0.305204	0.179464	0.760551	ENSG00000140471.16	chr15_100567157_G_A_b38	-36057	131	178	0.440594	0.00205325	-0.207206	0.066134	G	A
rs11635319:101106565:G:A	15	101106565	ENSG00000140471	LINS	0	ENSG00000140471	LINS1	101099574	101143435	0	protein_coding	G	A	0.432692	0.0280374	A	0.236559	0.0106383	1	113.658	2.08727e-25	2037	6.56048e-18	-0.841121	-10.3995	0.0808808	2.55976e-20	-0.781192	-4.85293	0.160973	2.49968e-05	-0.894456	-9.49245	0.0942281	7.49067e-17	0.0547731	0.305204	0.179464	0.760551	ENSG00000140471.16	chr15_100566360_G_A_b38	-36854	132	179	0.443069	0.00136346	-0.216205	0.0663454	G	A
17:43658409:G:A	17	43658409	-	-	-	ENSG00000120071	KANSL1	44107282	44302755	448873	protein_coding	G	A	0.155914	0.130841	A	0.0277778	0.0425532	0	113.332	2.45569e-25	1739	6.58931e-18	-1.3378	-10.4421	0.128116	1.92586e-20	-1.43581	-4.96351	0.289273	1.79115e-05	-1.39308	-9.41786	0.147919	1.16016e-16	0.183869	0.675931	0.272024	0.499919	-	-	-	-	-	-	-	-	-	-	-
rs11731581:87932:A:G	4	87932	ENSG00000197701	ZNF595	0	ENSG00000250312	ZNF718	124383	196092	36451	protein_coding	A	G	0.165094	0.00934579	G	0.241758	0.0319149	1	111.855	5.14097e-25	831	6.59192e-18	-1.07623	-10.8111	0.0995491	1.62017e-21	-1.40809	-5.56329	0.253104	2.90778e-06	-1.00384	-8.9947	0.111604	1.36767e-15	-0.275162	-1.09215	0.251945	0.276172	ENSG00000250312.6	chr4_88044_A_G_b38	-36436	61	65	0.160891	1.15e-15	0.797455	0.0897273	A	G
rs11528887:42452338:A:G	10	42452338	ENSG00000229485	KSR1P1	192420	ENSG00000215146	BX322639.1	42827314	42863422	374976	transcribed_unprocessed_pseudogene	A	G	0.354839	0.130841	G	0.348315	0.0531915	0	112.233	4.25618e-25	1006	6.60668e-18	0.857361	10.6571	0.08045	4.56442e-21	1.03169	6.45153	0.159914	1.97199e-07	0.821356	8.40299	0.0977457	4.09751e-14	0.0151365	0.0801865	0.188767	0.936175	ENSG00000215146.4	chr10_41787871_T_C_b38	-580103	155	197	0.487624	1.81e-20	-0.722779	0.0677283	T	C
rs1635285:43684209:C:G	17	43684209	ENSG00000204652	RPS26P8	1700	ENSG00000214425	LRRC37A4P	43584107	43628903	55306	transcribed_unprocessed_pseudogene	C	G	0.231132	0.00934579	G	0.5	0.0106383	1	113.216	2.60329e-25	1650	6.62784e-18	0.924527	10.6931	0.0864602	3.58359e-21	0.941189	5.06343	0.18588	1.32443e-05	0.929237	9.35828	0.0992957	1.64452e-16	-0.109312	-0.584672	0.186963	0.559473	ENSG00000214425.7	chr17_45606843_C_G_b38	56508	98	116	0.287129	1.14e-43	-0.917373	0.047701	C	G
rs10406857:57961333:G:A	19	57961333	ENSG00000268163	AC004076.9	0	ENSG00000197128	ZNF772	57978031	57988938	16698	protein_coding	G	A	0.268868	0.00934579	A	0.358696	0.0212766	1	113.144	2.69803e-25	1593	6.63176e-18	0.714058	10.8616	0.0657415	1.15273e-21	0.589173	3.41628	0.17246	0.00162367	0.731316	10.0734	0.0725988	2.42882e-18	-0.211116	-1.34486	0.156979	0.180298	ENSG00000197128.11	chr19_57449965_G_A_b38	-27605	114	134	0.331683	0.775059	-0.0189851	0.0663255	G	A
rs2764848:2530694:G:A	1	2530694	ENSG00000142606	MMEL1	0	ENSG00000142606	MMEL1	2522078	2564455	0	protein_coding	A	G	0.359813	0	G	0.558511	0	1	112.117	4.51022e-25	962	6.69482e-18	0.781965	10.4754	0.0746475	1.54142e-20	0.799046	4.69373	0.170237	4.03202e-05	0.804778	9.49134	0.0847908	7.53991e-17	-0.0922448	-0.534982	0.172426	0.593298	ENSG00000142606.15	chr1_2599255_G_A_b38	-33735	120	151	0.373762	1.28e-20	0.671758	0.0626301	G	A
rs16857855:183333978:G:A	3	183333978	ENSG00000243584	RP11-14I2.2	0	ENSG00000114796	KLHL24	183353398	183402307	19420	protein_coding	G	A	0.185714	0.0186916	A	0.0478723	0	0	112.967	2.94729e-25	1475	6.70781e-18	-0.723174	-10.3998	0.0695375	2.55515e-20	-1.14568	-5.8755	0.194992	1.12645e-06	-0.681647	-8.85698	0.0769616	3.03466e-15	-0.305739	-1.52001	0.201142	0.130196	ENSG00000114796.15	chr3_183616190_G_A_b38	-19378	52	56	0.138614	0.00569854	-0.180199	0.0643112	G	A
rs370915286:100060732:GA:G	7	100060732	-	-	-	ENSG00000242294	STAG3L5P	99933702	99949523	111209	transcribed_unprocessed_pseudogene	GA	G	0.2	0.0654206	G	0.305556	0.0425532	1	111.718	5.50553e-25	790	6.71108e-18	-0.673416	-10.7207	0.0628143	2.97574e-21	-0.535281	-3.334	0.160552	0.00203315	-0.707051	-10.0301	0.0704932	3.14027e-18	0.0990104	0.681054	0.145378	0.49668	-	-	-	-	-	-	-	-	-	-	-
rs657348:77456538:T:C	18	77456538	ENSG00000060069	CTDP1	0	ENSG00000274828	AC068473.5	77437287	77439358	17180	lncRNA	C	T	0.252381	0.0186916	T	0.307692	0.0319149	1	112.927	3.00741e-25	1449	6.724e-18	0.97548	10.9016	0.0894801	8.79888e-22	0.75577	3.0256	0.249792	0.00462928	1.01287	10.1869	0.099429	1.23819e-18	-0.166694	-0.770264	0.216411	0.442115	ENSG00000274828.1	chr18_79696538_T_C_b38	17180	84	92	0.227723	1.05e-25	1.02309	0.0814386	T	C
rs568526:106033439:T:C	10	106033439	ENSG00000065621	GSTO2	0	ENSG00000065621	GSTO2	106028631	106064708	0	protein_coding	C	T	0.59434	0.00934579	T	0.274194	0.0106383	1	112.662	3.43345e-25	1271	6.73352e-18	-0.737223	-10.8158	0.0681618	1.56966e-21	-0.81219	-5.25706	0.154495	7.3678e-06	-0.70812	-9.22092	0.076795	3.66927e-16	0.0150452	0.0998124	0.150735	0.9206	ENSG00000065621.14	chr10_104273681_T_C_b38	4808	123	155	0.383663	2.86e-16	-0.353672	0.03879	T	C
rs178793:16124968:C:G	17	16124968	ENSG00000108474	PIGL	0	ENSG00000214941	ZSWIM7	15879874	15903031	221937	protein_coding	C	G	0.533019	0.00934579	G	0.319149	0	1	111.991	4.80344e-25	910	6.74465e-18	0.811425	10.5641	0.0768098	8.51601e-21	0.730047	3.84885	0.18968	0.000482296	0.829169	9.85784	0.0841126	8.70371e-18	-0.305738	-1.65506	0.18473	0.0995905	ENSG00000214941.7	chr17_16221654_C_G_b38	227824	145	197	0.487624	2.02e-18	-0.503875	0.050791	C	G
rs178792:16125179:C:T	17	16125179	ENSG00000108474	PIGL	0	ENSG00000214941	ZSWIM7	15879874	15903031	222148	protein_coding	C	T	0.533019	0.00934579	T	0.319149	0	1	111.991	4.80344e-25	910	6.74465e-18	0.811425	10.5641	0.0768098	8.51601e-21	0.730047	3.84885	0.18968	0.000482296	0.829169	9.85784	0.0841126	8.70371e-18	-0.305738	-1.65506	0.18473	0.0995905	ENSG00000214941.7	chr17_16221865_C_T_b38	228035	145	197	0.487624	2.02e-18	-0.503875	0.050791	C	T
rs178791	17	16127206	ENSG00000108474	PIGL	0	ENSG00000214941	ZSWIM7	15879874	15903031	224175	protein_coding	A	C	0.533019	0.00934579	C	0.319149	0	1	111.991	4.80344e-25	910	6.74465e-18	0.811425	10.5641	0.0768098	8.51601e-21	0.730047	3.84885	0.18968	0.000482296	0.829169	9.85784	0.0841126	8.70371e-18	-0.305738	-1.65506	0.18473	0.0995905	ENSG00000214941.7	chr17_16223892_A_C_b38	230062	145	196	0.485149	2.71e-18	-0.501267	0.0507692	A	C
rs178790:16131122:G:A	17	16131122	ENSG00000108474	PIGL	0	ENSG00000214941	ZSWIM7	15879874	15903031	228091	protein_coding	G	A	0.533019	0.00934579	A	0.319149	0	1	111.991	4.80344e-25	910	6.74465e-18	0.811425	10.5641	0.0768098	8.51601e-21	0.730047	3.84885	0.18968	0.000482296	0.829169	9.85784	0.0841126	8.70371e-18	-0.305738	-1.65506	0.18473	0.0995905	ENSG00000214941.7	chr17_16227808_G_A_b38	233978	145	196	0.485149	2.71e-18	-0.501267	0.0507692	G	A
12:75850591:T:C	12	75850591	-	-	-	ENSG00000180481	GLIPR1L2	75784869	75826468	24123	protein_coding	T	C	0.411215	0	C	0.191489	0	1	112.628	3.49287e-25	1255	6.76382e-18	0.953271	11.1028	0.085859	2.25905e-22	1.05115	4.1509	0.253234	0.000201319	0.916328	9.76718	0.093817	1.48675e-17	-0.271898	-1.23975	0.219317	0.216622	-	-	-	-	-	-	-	-	-	-	-
12:9785225:C:T	12	9785225	-	-	-	ENSG00000284634	AC092821.4	9600891	9810988	0	lncRNA	C	T	0.35514	0	T	0.16129	0.0106383	1	113.45	2.31549e-25	1894	6.76688e-18	-0.96641	-10.4956	0.0920776	1.34694e-20	-1.07664	-5.2418	0.205396	7.71687e-06	-0.980544	-9.27219	0.105751	2.7203e-16	-0.0687329	-0.333454	0.206124	0.739165	-	-	-	-	-	-	-	-	-	-	-
12:9783475:C:T	12	9783475	-	-	-	ENSG00000284634	AC092821.4	9600891	9810988	0	lncRNA	C	T	0.35514	0	T	0.16129	0.0106383	1	113.45	2.31549e-25	1894	6.76688e-18	-0.96641	-10.4956	0.0920776	1.34694e-20	-1.07664	-5.2418	0.205396	7.71687e-06	-0.980544	-9.27219	0.105751	2.7203e-16	-0.0687329	-0.333454	0.206124	0.739165	-	-	-	-	-	-	-	-	-	-	-
12:9782179:A:G	12	9782179	-	-	-	ENSG00000284634	AC092821.4	9600891	9810988	0	lncRNA	A	G	0.35514	0	G	0.16129	0.0106383	1	113.45	2.31549e-25	1894	6.76688e-18	-0.96641	-10.4956	0.0920776	1.34694e-20	-1.07664	-5.2418	0.205396	7.71687e-06	-0.980544	-9.27219	0.105751	2.7203e-16	-0.0687329	-0.333454	0.206124	0.739165	-	-	-	-	-	-	-	-	-	-	-
rs62057151:43903842:C:T	17	43903842	ENSG00000120088	CRHR1	0	ENSG00000176681	LRRC37A	44370099	44415160	466257	protein_coding	C	T	0.238095	0.0186916	T	0.0425532	0	0	112.861	3.10867e-25	1413	6.77771e-18	-1.14796	-10.4798	0.10954	1.4974e-20	-1.20772	-4.55371	0.265216	6.1272e-05	-1.17676	-9.59816	0.122602	4.02498e-17	0.320376	1.35358	0.236687	0.177504	ENSG00000176681.14	chr17_45826476_C_T_b38	-466257	86	100	0.247525	1.48e-08	0.63514	0.106457	C	T
rs56322143:40952362:A:G	1	40952362	ENSG00000187815	ZFP69	0	ENSG00000164002	EXO5	40974413	40982228	22051	protein_coding	A	G	0.327103	0	G	0.611702	0	1	113.025	2.86349e-25	1549	6.84405e-18	-0.670534	-10.9688	0.0611312	5.5919e-22	-0.687308	-5.36676	0.128068	5.28188e-06	-0.654083	-9.17731	0.0712718	4.73144e-16	-0.0260788	-0.196595	0.132652	0.844358	ENSG00000164002.11	chr1_40486690_A_G_b38	-22051	126	154	0.381188	1.28e-05	0.236486	0.0525371	A	G
rs12036021:40987147:T:A	1	40987147	ENSG00000238186	RP11-656D10.6	4301	ENSG00000164002	EXO5	40974413	40982228	4919	protein_coding	T	A	0.327103	0	A	0.611702	0	1	113.025	2.86349e-25	1549	6.84405e-18	-0.670534	-10.9688	0.0611312	5.5919e-22	-0.687308	-5.36676	0.128068	5.28188e-06	-0.654083	-9.17731	0.0712718	4.73144e-16	-0.0260788	-0.196595	0.132652	0.844358	ENSG00000164002.11	chr1_40521475_T_A_b38	12734	127	156	0.386139	1.32e-05	0.235425	0.0523795	T	A
rs61781610:40958242:G:A	1	40958242	ENSG00000187815	ZFP69	0	ENSG00000164002	EXO5	40974413	40982228	16171	protein_coding	G	A	0.327103	0	A	0.611702	0	1	113.025	2.86349e-25	1549	6.84405e-18	-0.670534	-10.9688	0.0611312	5.5919e-22	-0.687308	-5.36676	0.128068	5.28188e-06	-0.654083	-9.17731	0.0712718	4.73144e-16	-0.0260788	-0.196595	0.132652	0.844358	ENSG00000164002.11	chr1_40492570_G_A_b38	-16171	126	154	0.381188	1.28e-05	0.236486	0.0525371	G	A
rs4471723:44205690:C:T	17	44205690	ENSG00000120071	KANSL1	0	ENSG00000120071	KANSL1	44107282	44302755	0	protein_coding	C	T	0.221698	0.00934579	T	0.0483871	0.0106383	0	113.256	2.55124e-25	1739	6.84567e-18	-1.08428	-10.4706	0.103555	1.59227e-20	-1.29954	-5.68606	0.228549	2.00246e-06	-1.07027	-8.99582	0.118974	1.3588e-15	-0.188552	-0.804675	0.234321	0.422029	ENSG00000120071.13	chr17_46128324_C_T_b38	-97065	85	98	0.242574	0.0678911	0.12563	0.0683506	C	T
rs2837002	21	40763986	ENSG00000182093	WRB	0	ENSG00000182093	GET1	40749624	40800454	0	protein_coding	G	T	0.359813	0	T	0.335106	0	1	113.536	2.21839e-25	2014	6.89387e-18	-0.613624	-10.6673	0.057524	4.26235e-21	-0.557792	-4.56195	0.122271	5.97849e-05	-0.652203	-9.62935	0.0677308	3.3501e-17	0.109187	0.855159	0.12768	0.393558	ENSG00000182093.14	chr21_39392060_T_G_b38	11816	118	136	0.336634	6.84e-07	-0.236118	0.0456762	T	G
rs2215367:23717271:C:G	7	23717271	ENSG00000188732	FAM221A	2478	ENSG00000188732	FAM221A	23719749	23742868	2478	protein_coding	C	G	0.561905	0.0186916	G	0.333333	0.0106383	1	112.752	3.28235e-25	1396	7.07027e-18	-0.710183	-10.1363	0.0700635	1.47436e-19	-0.651416	-4.7065	0.138408	3.88061e-05	-0.770678	-9.51845	0.0809668	6.43015e-17	0.0140748	0.0893579	0.15751	0.928893	ENSG00000188732.10	chr7_23677652_C_G_b38	-2478	136	186	0.460396	1.44e-10	0.398707	0.0581804	C	G
rs113738841:100081306:C:T	7	100081306	ENSG00000266372	AC092849.1	75	ENSG00000121716	PILRB	99949799	99965356	115950	protein_coding	C	T	0.171429	0.0186916	T	0.252688	0.0106383	1	111.639	5.72641e-25	802	7.08635e-18	-0.708117	-10.6783	0.066314	3.95918e-21	-0.579569	-3.25642	0.177977	0.00250843	-0.740529	-10.0516	0.0736727	2.76378e-18	0.101286	0.654648	0.154719	0.513499	ENSG00000121716.20	chr7_100483683_C_T_b38	131507	77	89	0.220297	3.2e-34	0.712765	0.0455435	C	T
rs4463351	7	100078226	ENSG00000166925	TSC22D4	1324	ENSG00000121716	PILRB	99949799	99965356	112870	protein_coding	G	A	0.171429	0.0186916	A	0.252688	0.0106383	1	111.639	5.72641e-25	802	7.08635e-18	-0.708117	-10.6783	0.066314	3.95918e-21	-0.579569	-3.25642	0.177977	0.00250843	-0.740529	-10.0516	0.0736727	2.76378e-18	0.101286	0.654648	0.154719	0.513499	ENSG00000121716.20	chr7_100480603_G_A_b38	128427	77	89	0.220297	3.2e-34	0.712765	0.0455435	G	A
rs60844404:100080474:A:T	7	100080474	ENSG00000266372	AC092849.1	907	ENSG00000121716	PILRB	99949799	99965356	115118	protein_coding	A	T	0.171429	0.0186916	T	0.252688	0.0106383	1	111.639	5.72641e-25	802	7.08635e-18	-0.708117	-10.6783	0.066314	3.95918e-21	-0.579569	-3.25642	0.177977	0.00250843	-0.740529	-10.0516	0.0736727	2.76378e-18	0.101286	0.654648	0.154719	0.513499	ENSG00000121716.20	chr7_100482851_A_T_b38	130675	77	89	0.220297	3.2e-34	0.712765	0.0455435	A	T
rs66559842:66238069:TG:T	7	66238069	-	-	-	ENSG00000226824	AC006001.2	66119525	66136510	101559	lncRNA	TG	T	0.534314	0.046729	T	0.345745	0	1	111.376	6.53259e-25	707	7.1264e-18	0.785356	11.4678	0.0684839	1.89255e-23	0.631139	4.83245	0.130604	2.65854e-05	0.805004	9.38206	0.0858025	1.43083e-16	-0.101323	-0.664645	0.152448	0.507097	-	-	-	-	-	-	-	-	-	-	-
rs146098127:30346692:A:G	16	30346692	ENSG00000183604	RP11-347C12.2	0	ENSG00000183604	SMG1P5	30278874	30346695	0	transcribed_unprocessed_pseudogene	A	G	0.302885	0.0280374	G	0.117021	0	1	110.789	8.75957e-25	529	7.14997e-18	-0.915939	-11.6228	0.0788053	6.57373e-24	-0.714907	-4.40249	0.162387	9.60262e-05	-0.897767	-9.5607	0.0939018	5.01669e-17	0.102649	0.58659	0.174993	0.558186	ENSG00000183604.14	chr16_30335371_A_G_b38	-3	87	113	0.279703	2.32e-07	0.405306	0.0750338	A	G
rs17573245:44072854:T:C	17	44072854	ENSG00000186868	MAPT	0	ENSG00000176681	LRRC37A	44370099	44415160	297245	protein_coding	T	C	0.221698	0.00934579	C	0.0531915	0	1	112.745	3.29408e-25	1413	7.18195e-18	-1.13216	-10.6054	0.106753	6.45368e-21	-1.29899	-4.96349	0.261709	1.79124e-05	-1.12611	-9.38663	0.119969	1.39307e-16	0.186805	0.765072	0.244166	0.445193	ENSG00000176681.14	chr17_45995488_T_C_b38	-297245	85	98	0.242574	7.6e-09	0.651052	0.106763	T	C
12:82837598:AACTC:A	12	82837598	-	-	-	ENSG00000127720	METTL25	82752307	82873018	0	protein_coding	A	AACTC	0.0373832	0	AACTC	0.201087	0.0212766	0	112.793	3.21627e-25	1462	7.25547e-18	1.02273	11.4805	0.0890845	1.73551e-23	0.966823	5.09826	0.189638	1.19199e-05	1.06027	9.31668	0.113804	2.09754e-16	-0.0993027	-0.573424	0.173175	0.567047	-	-	-	-	-	-	-	-	-	-	-
12:82836288:A:G	12	82836288	-	-	-	ENSG00000127720	METTL25	82752307	82873018	0	protein_coding	G	A	0.0373832	0	A	0.201087	0.0212766	0	112.793	3.21627e-25	1462	7.25547e-18	1.02273	11.4805	0.0890845	1.73551e-23	0.966823	5.09826	0.189638	1.19199e-05	1.06027	9.31668	0.113804	2.09754e-16	-0.0993027	-0.573424	0.173175	0.567047	-	-	-	-	-	-	-	-	-	-	-
rs7792924:72252931:C:A	7	72252931	ENSG00000254184	TYW1B	0	ENSG00000277149	TYW1B	72023729	72298779	0	protein_coding	C	A	0.257009	0	A	0.264045	0.0531915	1	111.645	5.71028e-25	832	7.33072e-18	-0.869376	-11.1363	0.078067	1.80005e-22	-0.868917	-4.13513	0.21013	0.000210803	-0.85169	-9.72345	0.0875914	1.92439e-17	-0.123152	-0.614474	0.200419	0.539649	ENSG00000277149.4	chr7_72787915_A_C_b38	-40283	80	89	0.220297	4.17e-44	-1.26188	0.0650368	A	C
rs140958157:72251122:T:TA	7	72251122	-	-	-	ENSG00000277149	TYW1B	72023729	72298779	0	protein_coding	T	TA	0.257009	0	TA	0.264045	0.0531915	1	111.645	5.71028e-25	832	7.33072e-18	-0.869376	-11.1363	0.078067	1.80005e-22	-0.868917	-4.13513	0.21013	0.000210803	-0.85169	-9.72345	0.0875914	1.92439e-17	-0.123152	-0.614474	0.200419	0.539649	-	-	-	-	-	-	-	-	-	-	-
rs1894769:72248621:G:C	7	72248621	ENSG00000254184	TYW1B	0	ENSG00000277149	TYW1B	72023729	72298779	0	protein_coding	G	C	0.257009	0	C	0.264045	0.0531915	1	111.645	5.71028e-25	832	7.33072e-18	-0.869376	-11.1363	0.078067	1.80005e-22	-0.868917	-4.13513	0.21013	0.000210803	-0.85169	-9.72345	0.0875914	1.92439e-17	-0.123152	-0.614474	0.200419	0.539649	ENSG00000277149.4	chr7_72783605_C_G_b38	-44593	80	89	0.220297	4.17e-44	-1.26188	0.0650368	C	G
rs56193091:72265923:C:T	7	72265923	ENSG00000254184	TYW1B	0	ENSG00000277149	TYW1B	72023729	72298779	0	protein_coding	C	T	0.257009	0	T	0.264045	0.0531915	1	111.645	5.71028e-25	832	7.33072e-18	-0.869376	-11.1363	0.078067	1.80005e-22	-0.868917	-4.13513	0.21013	0.000210803	-0.85169	-9.72345	0.0875914	1.92439e-17	-0.123152	-0.614474	0.200419	0.539649	ENSG00000277149.4	chr7_72800907_T_C_b38	-27291	81	90	0.222772	4.17e-42	-1.24704	0.0669654	T	C
rs7803570	7	72255343	ENSG00000254184	TYW1B	0	ENSG00000277149	TYW1B	72023729	72298779	0	protein_coding	C	A	0.257009	0	A	0.264045	0.0531915	1	111.645	5.71028e-25	832	7.33072e-18	-0.869376	-11.1363	0.078067	1.80005e-22	-0.868917	-4.13513	0.21013	0.000210803	-0.85169	-9.72345	0.0875914	1.92439e-17	-0.123152	-0.614474	0.200419	0.539649	ENSG00000277149.4	chr7_72790327_A_C_b38	-37871	80	89	0.220297	4.17e-44	-1.26188	0.0650368	A	C
rs11977018:72209959:T:G	7	72209959	ENSG00000254184	TYW1B	0	ENSG00000277149	TYW1B	72023729	72298779	0	protein_coding	T	G	0.257009	0	G	0.264045	0.0531915	1	111.645	5.71028e-25	832	7.33072e-18	-0.869376	-11.1363	0.078067	1.80005e-22	-0.868917	-4.13513	0.21013	0.000210803	-0.85169	-9.72345	0.0875914	1.92439e-17	-0.123152	-0.614474	0.200419	0.539649	ENSG00000277149.4	chr7_72744982_G_T_b38	-83216	77	86	0.226316	5.54e-44	-1.29594	0.0669598	G	T
rs56390603:72245898:C:T	7	72245898	ENSG00000254184	TYW1B	0	ENSG00000277149	TYW1B	72023729	72298779	0	protein_coding	C	T	0.257009	0	T	0.264045	0.0531915	1	111.645	5.71028e-25	832	7.33072e-18	-0.869376	-11.1363	0.078067	1.80005e-22	-0.868917	-4.13513	0.21013	0.000210803	-0.85169	-9.72345	0.0875914	1.92439e-17	-0.123152	-0.614474	0.200419	0.539649	-	-	-	-	-	-	-	-	-	-	-
rs56236555:72262888:C:A	7	72262888	ENSG00000254184	TYW1B	0	ENSG00000277149	TYW1B	72023729	72298779	0	protein_coding	C	A	0.257009	0	A	0.264045	0.0531915	1	111.645	5.71028e-25	832	7.33072e-18	-0.869376	-11.1363	0.078067	1.80005e-22	-0.868917	-4.13513	0.21013	0.000210803	-0.85169	-9.72345	0.0875914	1.92439e-17	-0.123152	-0.614474	0.200419	0.539649	-	-	-	-	-	-	-	-	-	-	-
rs9692137:72270125:C:T	7	72270125	ENSG00000254184	TYW1B	0	ENSG00000277149	TYW1B	72023729	72298779	0	protein_coding	C	T	0.257009	0	T	0.264045	0.0531915	1	111.645	5.71028e-25	832	7.33072e-18	-0.869376	-11.1363	0.078067	1.80005e-22	-0.868917	-4.13513	0.21013	0.000210803	-0.85169	-9.72345	0.0875914	1.92439e-17	-0.123152	-0.614474	0.200419	0.539649	ENSG00000277149.4	chr7_72805111_T_C_b38	-23087	81	90	0.222772	4.17e-42	-1.24704	0.0669654	T	C
rs4717685:72251134:A:G	7	72251134	ENSG00000254184	TYW1B	0	ENSG00000277149	TYW1B	72023729	72298779	0	protein_coding	A	G	0.257009	0	G	0.264045	0.0531915	1	111.645	5.71028e-25	832	7.33072e-18	-0.869376	-11.1363	0.078067	1.80005e-22	-0.868917	-4.13513	0.21013	0.000210803	-0.85169	-9.72345	0.0875914	1.92439e-17	-0.123152	-0.614474	0.200419	0.539649	-	-	-	-	-	-	-	-	-	-	-
rs55665690:72229301:A:C	7	72229301	ENSG00000254184	TYW1B	0	ENSG00000277149	TYW1B	72023729	72298779	0	protein_coding	A	C	0.257009	0	C	0.264045	0.0531915	1	111.645	5.71028e-25	832	7.33072e-18	-0.869376	-11.1363	0.078067	1.80005e-22	-0.868917	-4.13513	0.21013	0.000210803	-0.85169	-9.72345	0.0875914	1.92439e-17	-0.123152	-0.614474	0.200419	0.539649	ENSG00000277149.4	chr7_72764290_C_A_b38	-63908	80	89	0.220297	4.17e-44	-1.26188	0.0650368	C	A
rs56412572:72239964:T:C	7	72239964	ENSG00000254184	TYW1B	0	ENSG00000277149	TYW1B	72023729	72298779	0	protein_coding	T	C	0.257009	0	C	0.264045	0.0531915	1	111.645	5.71028e-25	832	7.33072e-18	-0.869376	-11.1363	0.078067	1.80005e-22	-0.868917	-4.13513	0.21013	0.000210803	-0.85169	-9.72345	0.0875914	1.92439e-17	-0.123152	-0.614474	0.200419	0.539649	ENSG00000277149.4	chr7_72774954_C_T_b38	-53244	80	89	0.220297	4.17e-44	-1.26188	0.0650368	C	T
rs67188607:72233858:T:C	7	72233858	ENSG00000254184|ENSG00000270555	TYW1B|RP11-1394O16.1	0	ENSG00000277149	TYW1B	72023729	72298779	0	protein_coding	T	C	0.257009	0	C	0.264045	0.0531915	1	111.645	5.71028e-25	832	7.33072e-18	-0.869376	-11.1363	0.078067	1.80005e-22	-0.868917	-4.13513	0.21013	0.000210803	-0.85169	-9.72345	0.0875914	1.92439e-17	-0.123152	-0.614474	0.200419	0.539649	ENSG00000277149.4	chr7_72768844_C_T_b38	-59354	78	87	0.215347	5.66e-45	-1.26798	0.0642167	C	T
rs112029235:72264245:T:C	7	72264245	ENSG00000254184	TYW1B	0	ENSG00000277149	TYW1B	72023729	72298779	0	protein_coding	T	C	0.257009	0	C	0.264045	0.0531915	1	111.645	5.71028e-25	832	7.33072e-18	-0.869376	-11.1363	0.078067	1.80005e-22	-0.868917	-4.13513	0.21013	0.000210803	-0.85169	-9.72345	0.0875914	1.92439e-17	-0.123152	-0.614474	0.200419	0.539649	ENSG00000277149.4	chr7_72799227_C_T_b38	-28971	80	89	0.220297	4.17e-44	-1.26188	0.0650368	C	T
rs59973580:72236982:G:A	7	72236982	ENSG00000254184	TYW1B	0	ENSG00000277149	TYW1B	72023729	72298779	0	protein_coding	G	A	0.257009	0	A	0.264045	0.0531915	1	111.645	5.71028e-25	832	7.33072e-18	-0.869376	-11.1363	0.078067	1.80005e-22	-0.868917	-4.13513	0.21013	0.000210803	-0.85169	-9.72345	0.0875914	1.92439e-17	-0.123152	-0.614474	0.200419	0.539649	ENSG00000277149.4	chr7_72771972_A_G_b38	-56226	78	87	0.215347	5.66e-45	-1.26798	0.0642167	A	G
rs60028765:72244833:G:C	7	72244833	ENSG00000254184	TYW1B	0	ENSG00000277149	TYW1B	72023729	72298779	0	protein_coding	G	C	0.257009	0	C	0.264045	0.0531915	1	111.645	5.71028e-25	832	7.33072e-18	-0.869376	-11.1363	0.078067	1.80005e-22	-0.868917	-4.13513	0.21013	0.000210803	-0.85169	-9.72345	0.0875914	1.92439e-17	-0.123152	-0.614474	0.200419	0.539649	-	-	-	-	-	-	-	-	-	-	-
rs2236443:46678174:T:C	21	46678174	ENSG00000182586	LINC00334	0	ENSG00000223768	LINC00205	46707965	46717721	29791	lncRNA	T	C	0.306604	0.00934579	C	0.446809	0	1	112.788	3.22388e-25	1490	7.41192e-18	0.817677	11.1649	0.0732364	1.48261e-22	0.836539	4.5741	0.182886	5.76564e-05	0.803627	9.58466	0.0838451	4.35758e-17	0.225621	1.32965	0.169685	0.185255	ENSG00000223768.1	chr21_45258259_T_C_b38	-35026	112	142	0.351485	1.32e-39	-0.900965	0.0510109	T	C
rs66679502:32600482:GT:G	6	32600482	-	-	-	ENSG00000198502	HLA-DRB5	32485130	32498064	102418	protein_coding	GT	G	0.504762	0.0186916	G	0.522472	0.0531915	1	113.62	2.12689e-25	5052	7.44067e-18	0.829987	10.7015	0.0775582	3.38717e-21	0.807066	3.54778	0.227485	0.00112864	0.861958	10.0515	0.0857539	2.76509e-18	-0.0466661	-0.235656	0.198026	0.813957	-	-	-	-	-	-	-	-	-	-	-
rs9272119:32600470:T:C	6	32600470	ENSG00000196735	HLA-DQA1	0	ENSG00000198502	HLA-DRB5	32485130	32498064	102406	protein_coding	T	C	0.504762	0.0186916	C	0.522472	0.0531915	1	113.62	2.12689e-25	5052	7.44067e-18	0.829987	10.7015	0.0775582	3.38717e-21	0.807066	3.54778	0.227485	0.00112864	0.861958	10.0515	0.0857539	2.76509e-18	-0.0466661	-0.235656	0.198026	0.813957	ENSG00000198502.5	chr6_32632693_T_C_b38	102406	152	200	0.49505	1.89e-16	-0.657545	0.0715855	T	C
rs62055717:43766415:A:G	17	43766415	ENSG00000120088|ENSG00000263715	CRHR1|RP11-105N13.4	0	ENSG00000120071	KANSL1	44107282	44302755	340867	protein_coding	A	G	0.214953	0	G	0.0434783	0.0212766	0	113.074	2.79373e-25	1739	7.49636e-18	-1.09396	-10.4962	0.104225	1.34176e-20	-1.29954	-5.68606	0.228549	2.00246e-06	-1.07754	-8.98572	0.119917	1.44073e-15	-0.180786	-0.770356	0.234678	0.442061	ENSG00000120071.13	chr17_45689049_A_G_b38	-536340	85	98	0.242574	0.0678911	0.12563	0.0683506	A	G
rs62055751:43767538:A:G	17	43767538	ENSG00000120088|ENSG00000263715	CRHR1|RP11-105N13.4	0	ENSG00000120071	KANSL1	44107282	44302755	339744	protein_coding	A	G	0.214953	0	G	0.0434783	0.0212766	0	113.074	2.79373e-25	1739	7.49636e-18	-1.09396	-10.4962	0.104225	1.34176e-20	-1.29954	-5.68606	0.228549	2.00246e-06	-1.07754	-8.98572	0.119917	1.44073e-15	-0.180786	-0.770356	0.234678	0.442061	ENSG00000120071.13	chr17_45690172_A_G_b38	-535217	85	98	0.242574	0.0678911	0.12563	0.0683506	A	G
rs17688249:43766754:C:T	17	43766754	ENSG00000120088|ENSG00000263715	CRHR1|RP11-105N13.4	0	ENSG00000120071	KANSL1	44107282	44302755	340528	protein_coding	C	T	0.214953	0	T	0.0434783	0.0212766	0	113.074	2.79373e-25	1739	7.49636e-18	-1.09396	-10.4962	0.104225	1.34176e-20	-1.29954	-5.68606	0.228549	2.00246e-06	-1.07754	-8.98572	0.119917	1.44073e-15	-0.180786	-0.770356	0.234678	0.442061	ENSG00000120071.13	chr17_45689388_C_T_b38	-536001	85	98	0.242574	0.0678911	0.12563	0.0683506	C	T
rs62055718:43766418:C:T	17	43766418	ENSG00000120088|ENSG00000263715	CRHR1|RP11-105N13.4	0	ENSG00000120071	KANSL1	44107282	44302755	340864	protein_coding	C	T	0.214953	0	T	0.0434783	0.0212766	0	113.074	2.79373e-25	1739	7.49636e-18	-1.09396	-10.4962	0.104225	1.34176e-20	-1.29954	-5.68606	0.228549	2.00246e-06	-1.07754	-8.98572	0.119917	1.44073e-15	-0.180786	-0.770356	0.234678	0.442061	ENSG00000120071.13	chr17_45689052_C_T_b38	-536337	85	98	0.242574	0.0678911	0.12563	0.0683506	C	T
rs232826:59047932:C:T	1	59047932	ENSG00000184292	TACSTD2	4766	ENSG00000162600	OMA1	58881056	59012474	35458	protein_coding	C	T	0.261682	0	T	0.692308	0.0319149	1	113.133	2.71307e-25	1795	7.51434e-18	0.751394	11.3711	0.0660794	3.65506e-23	0.753883	5.79155	0.130169	1.45346e-06	0.720564	8.92138	0.0807682	2.09131e-15	0.0346974	0.280821	0.123557	0.779158	ENSG00000162600.11	chr1_58582260_C_T_b38	35458	104	129	0.319307	0.000718214	0.176657	0.0512256	C	T
rs2532330:44349867:G:A	17	44349867	ENSG00000228696	ARL17B	2283	ENSG00000120071	KANSL1	44107282	44302755	47112	protein_coding	G	A	0.213592	0.0373832	A	0.0376344	0.0106383	0	113.068	2.80233e-25	1739	7.51942e-18	-1.12312	-10.4435	0.107543	1.90864e-20	-1.31894	-5.22993	0.25219	7.99959e-06	-1.12681	-9.2583	0.121708	2.95012e-16	-0.144198	-0.593726	0.24287	0.553413	ENSG00000120071.13	chr17_46272501_G_A_b38	47112	85	98	0.242574	0.0678911	0.12563	0.0683506	G	A
rs596554:77453516:G:A	18	77453516	ENSG00000060069	CTDP1	0	ENSG00000274828	AC068473.5	77437287	77439358	14158	lncRNA	A	G	0.266667	0.0186916	G	0.309783	0.0212766	1	112.702	3.36649e-25	1449	7.52683e-18	0.991443	11.1479	0.0889353	1.66355e-22	0.843616	3.51312	0.240133	0.00124278	1.01071	10.018	0.10089	3.37385e-18	-0.0714561	-0.3308	0.21601	0.741166	ENSG00000274828.1	chr18_79693516_G_A_b38	14158	88	98	0.242574	4.03e-28	1.00996	0.0751908	G	A
rs2247757:18477870:T:A	20	18477870	ENSG00000089050	RBBP9	0	ENSG00000101310	SEC23B	18488164	18542059	10294	protein_coding	A	T	0.0761905	0.0186916	T	0.322581	0.0106383	1	112.853	3.12067e-25	1583	7.62246e-18	-0.890703	-10.8968	0.0817399	9.09084e-22	-0.873262	-5.49037	0.159054	3.62888e-06	-0.905062	-9.09445	0.0995181	7.66382e-16	0.0921084	0.56422	0.163249	0.573281	ENSG00000101310.14	chr20_18497226_T_A_b38	-10267	43	45	0.111386	2.21e-17	-0.626408	0.0656985	T	A
rs11511701:42397373:G:T	10	42397373	ENSG00000229485	KSR1P1	247385	ENSG00000215146	BX322639.1	42827314	42863422	429941	transcribed_unprocessed_pseudogene	G	T	0.336735	0.0841121	T	0.320225	0.0531915	1	111.945	4.91393e-25	1006	7.62768e-18	0.870006	10.6754	0.0814962	4.03542e-21	1.0573	6.27225	0.168567	3.38668e-07	0.826748	8.5208	0.0970271	2.09334e-14	0.0223247	0.114922	0.19426	0.90863	ENSG00000215146.4	chr10_41842836_C_A_b38	-525138	155	198	0.490099	6.24e-22	-0.732825	0.065417	C	A
12:75862313:G:A	12	75862313	-	-	-	ENSG00000180481	GLIPR1L2	75784869	75826468	35845	protein_coding	G	A	0.411215	0	A	0.180851	0	1	112.382	3.94957e-25	1255	7.64819e-18	0.964548	11.0749	0.087093	2.72761e-22	0.983106	3.93394	0.249904	0.000377782	0.940062	9.84409	0.0954951	9.44033e-18	-0.32791	-1.50395	0.218033	0.134282	-	-	-	-	-	-	-	-	-	-	-
rs2466472:42853424:G:A	10	42853424	ENSG00000215146	RP11-313J2.1	0	ENSG00000215146	BX322639.1	42827314	42863422	0	transcribed_unprocessed_pseudogene	A	G	0.40566	0.00934579	G	0.25	0.0638298	1	111.93	4.94998e-25	1006	7.68365e-18	0.841225	10.4387	0.0805871	1.97014e-20	0.860429	4.26925	0.201541	0.000142295	0.871755	9.68008	0.0900566	2.48485e-17	-0.137559	-0.683519	0.201251	0.495125	ENSG00000215146.4	chr10_42357976_G_A_b38	-9998	133	169	0.418317	5.6e-28	0.792449	0.0592251	G	A
rs117629202:44344596:C:A	17	44344596	ENSG00000261575	RP11-259G18.1	0	ENSG00000176681	LRRC37A	44370099	44415160	25503	protein_coding	C	A	0.188679	0.00934579	A	0.0326087	0.0212766	0	112.608	3.5273e-25	1413	7.69042e-18	-1.22373	-10.3966	0.117705	2.60913e-20	-1.08781	-3.52458	0.308635	0.00120387	-1.29541	-10.0093	0.129421	3.55205e-18	0.543847	2.17819	0.249679	0.0306435	-	-	-	-	-	-	-	-	-	-	-
rs117995241:44344595:G:T	17	44344595	ENSG00000261575	RP11-259G18.1	0	ENSG00000176681	LRRC37A	44370099	44415160	25504	protein_coding	G	T	0.188679	0.00934579	T	0.0326087	0.0212766	0	112.608	3.5273e-25	1413	7.69042e-18	-1.22373	-10.3966	0.117705	2.60913e-20	-1.08781	-3.52458	0.308635	0.00120387	-1.29541	-10.0093	0.129421	3.55205e-18	0.543847	2.17819	0.249679	0.0306435	-	-	-	-	-	-	-	-	-	-	-
rs408626:79951133:T:C	5	79951133	ENSG00000113318	MSH3	0	ENSG00000228716	DHFR	79922045	79950802	331	protein_coding	T	C	0.448598	0	C	0.494681	0	1	112.906	3.03952e-25	1647	7.72439e-18	-0.750182	-11.4676	0.0654176	1.89473e-23	-0.485491	-3.18824	0.152275	0.00301204	-0.777249	-10.1361	0.0766811	1.67393e-18	0.103175	0.651961	0.158253	0.515227	ENSG00000228716.6	chr5_80655314_T_C_b38	331	142	172	0.425743	8.98e-20	0.624225	0.0599212	T	C
rs2505796:42851719:C:T	10	42851719	ENSG00000215146	RP11-313J2.1	0	ENSG00000215146	BX322639.1	42827314	42863422	0	transcribed_unprocessed_pseudogene	T	C	0.414894	0.121495	C	0.213483	0.0531915	0	111.91	5.00107e-25	1006	7.76296e-18	0.87029	10.6232	0.0819239	5.73109e-21	1.01236	5.26623	0.192236	7.16586e-06	0.867034	9.17479	0.0945017	4.80144e-16	-0.0267319	-0.136505	0.195831	0.891569	ENSG00000215146.4	chr10_42356271_C_T_b38	-11703	133	169	0.418317	5.6e-28	0.792449	0.0592251	C	T
rs2505797:42851734:C:G	10	42851734	ENSG00000215146	RP11-313J2.1	0	ENSG00000215146	BX322639.1	42827314	42863422	0	transcribed_unprocessed_pseudogene	G	C	0.414894	0.121495	C	0.213483	0.0531915	0	111.91	5.00107e-25	1006	7.76296e-18	0.87029	10.6232	0.0819239	5.73109e-21	1.01236	5.26623	0.192236	7.16586e-06	0.867034	9.17479	0.0945017	4.80144e-16	-0.0267319	-0.136505	0.195831	0.891569	ENSG00000215146.4	chr10_42356286_C_G_b38	-11688	133	169	0.418317	5.6e-28	0.792449	0.0592251	C	G
rs7687399	4	83888726	ENSG00000189308	LIN54	0	ENSG00000251022	THAP9-AS1	83814162	83822113	66613	lncRNA	T	G	0.264151	0.00934579	G	0.494681	0	1	112.423	3.87033e-25	1308	7.81126e-18	0.763647	10.3867	0.0735216	2.78808e-20	0.938648	6.3545	0.147714	2.64195e-07	0.743538	8.48781	0.0876007	2.52723e-14	0.337302	2.09398	0.161082	0.0376102	ENSG00000251022.6	chr4_82967573_T_G_b38	66613	98	111	0.274752	4.62e-26	-0.60695	0.0478261	T	G
rs11078333:16049626:A:T	17	16049626	ENSG00000141027	NCOR1	0	ENSG00000214941	ZSWIM7	15879874	15903031	146595	protein_coding	A	T	0.528037	0	T	0.284946	0.0106383	1	111.694	5.57227e-25	910	7.82419e-18	0.807935	10.4667	0.0771911	1.63431e-20	0.67946	3.70788	0.183247	0.000720173	0.844493	9.89673	0.0853305	6.91568e-18	-0.376564	-2.14372	0.175659	0.0333466	-	-	-	-	-	-	-	-	-	-	-
rs9271918:32596352:C:T	6	32596352	ENSG00000196735	HLA-DQA1	0	ENSG00000198502	HLA-DRB5	32485130	32498064	98288	protein_coding	C	T	0.509709	0.0373832	T	0.53012	0.117021	0	113.516	2.24034e-25	5052	7.83754e-18	0.850521	10.7068	0.0794371	3.26709e-21	0.807066	3.54778	0.227485	0.00112864	0.895528	10.0464	0.0891396	2.85118e-18	-0.0798028	-0.399634	0.19969	0.689882	ENSG00000198502.5	chr6_32628575_C_T_b38	98288	152	200	0.49505	1.89e-16	-0.657545	0.0715855	C	T
rs178797	17	16119054	ENSG00000141027	NCOR1	0	ENSG00000214941	ZSWIM7	15879874	15903031	216023	protein_coding	G	A	0.52381	0.0186916	A	0.196809	0	1	111.672	5.63185e-25	910	7.90785e-18	0.829241	10.1326	0.0818392	1.51116e-19	0.715359	3.77294	0.189603	0.000598877	0.872927	9.87104	0.0884332	8.05051e-18	-0.415526	-2.36808	0.175469	0.0189009	ENSG00000214941.7	chr17_16215740_G_A_b38	221910	145	198	0.490099	4.22e-18	-0.498182	0.0508252	G	A
17:44327438:C:G	17	44327438	-	-	-	ENSG00000120071	KANSL1	44107282	44302755	24683	protein_coding	C	G	0.227723	0.0560748	G	0.0434783	0.0212766	0	112.923	3.01426e-25	1739	8.08809e-18	-1.11003	-10.4127	0.106604	2.34455e-20	-1.31129	-5.66665	0.231404	2.12408e-06	-1.10783	-8.98953	0.123235	1.40931e-15	-0.127011	-0.547019	0.232188	0.585018	-	-	-	-	-	-	-	-	-	-	-
rs62231146:45807538:G:C	22	45807538	ENSG00000077935	SMC1B	0	ENSG00000100376	FAM118A	45704849	45737836	69702	protein_coding	G	C	0.0825243	0.0373832	C	0.0322581	0.0106383	0	113.038	2.84565e-25	1852	8.13182e-18	-1.3311	-10.7646	0.123656	2.21592e-21	-1.18544	-2.76005	0.4295	0.00913484	-1.28772	-10.2674	0.125418	7.67259e-19	0.102647	0.294619	0.348406	0.768611	ENSG00000100376.11	chr22_45411657_G_C_b38	102689	44	46	0.113861	1.12e-40	1.48372	0.0821038	G	C
rs148138222:34580993:AAAC:A	6	34580993	-	-	-	ENSG00000124562	SNRPC	34725282	34741634	144289	protein_coding	A	AAAC	0.653061	0.0841121	AAAC	0.361111	0.0425532	1	111.511	6.10477e-25	867	8.16685e-18	-0.458193	-10.8553	0.042209	1.20252e-21	-0.520488	-4.68614	0.11107	4.12473e-05	-0.468618	-9.46315	0.0495203	8.896e-17	-0.0940738	-0.913657	0.102964	0.362074	-	-	-	-	-	-	-	-	-	-	-
rs62056913:43784994:C:T	17	43784994	ENSG00000120088|ENSG00000263715	CRHR1|RP11-105N13.4	0	ENSG00000120071	KANSL1	44107282	44302755	322288	protein_coding	C	T	0.219626	0	T	0.05	0.0425532	1	112.897	3.05348e-25	1739	8.19334e-18	-1.08662	-10.5795	0.10271	7.68048e-21	-1.08624	-4.61292	0.235478	5.13479e-05	-1.12174	-9.57171	0.117193	4.70226e-17	0.0244012	0.106289	0.229574	0.915467	ENSG00000120071.13	chr17_45707628_C_T_b38	-517761	84	97	0.240099	0.0741097	0.122456	0.0681237	C	T
rs7799932:99950508:G:C	7	99950508	ENSG00000272752|ENSG00000121716|ENSG00000235333	STAG3L5P-PVRIG2P-PILRB|PILRB|PVRIG2P	0	ENSG00000085514	PILRA	99965153	99997719	14645	protein_coding	G	C	0.169811	0.00934579	C	0.126374	0.0319149	1	111.299	6.78745e-25	785	8.22134e-18	-1.02582	-11.0197	0.0930903	3.96388e-22	-1.01593	-4.2011	0.241825	0.000173817	-1.03597	-9.67729	0.107052	2.5261e-17	0.00541047	0.0236802	0.228481	0.981133	ENSG00000085514.15	chr7_100352885_G_C_b38	-20560	70	80	0.19802	1.04e-48	1.03066	0.0485013	G	C
12:82840248:C:G	12	82840248	-	-	-	ENSG00000127720	METTL25	82752307	82873018	0	protein_coding	G	C	0.0373832	0	C	0.177419	0.0106383	0	112.539	3.6515e-25	1462	8.23729e-18	1.13584	11.6094	0.0978377	7.20252e-24	1.20743	4.57063	0.264172	5.82576e-05	1.1301	9.57332	0.118047	4.65814e-17	0.0608465	0.304255	0.199985	0.761272	-	-	-	-	-	-	-	-	-	-	-
rs62063171:44203311:C:T	17	44203311	ENSG00000120071	KANSL1	0	ENSG00000120071	KANSL1	44107282	44302755	0	protein_coding	C	T	0.228571	0.0186916	T	0.0425532	0	0	112.875	3.0869e-25	1739	8.28301e-18	-1.10615	-10.6814	0.103558	3.87634e-21	-1.08159	-4.24256	0.254939	0.000153909	-1.13359	-9.74041	0.11638	1.74116e-17	0.0232173	0.101162	0.229506	0.91953	ENSG00000120071.13	chr17_46125945_C_T_b38	-99444	85	98	0.242574	0.0678911	0.12563	0.0683506	C	T
rs56273589:44203131:C:G	17	44203131	ENSG00000120071	KANSL1	0	ENSG00000120071	KANSL1	44107282	44302755	0	protein_coding	C	G	0.228571	0.0186916	G	0.0425532	0	0	112.875	3.0869e-25	1739	8.28301e-18	-1.10615	-10.6814	0.103558	3.87634e-21	-1.08159	-4.24256	0.254939	0.000153909	-1.13359	-9.74041	0.11638	1.74116e-17	0.0232173	0.101162	0.229506	0.91953	ENSG00000120071.13	chr17_46125765_C_G_b38	-99624	85	98	0.242574	0.0678911	0.12563	0.0683506	C	G
rs76380490:44203413:C:T	17	44203413	ENSG00000120071	KANSL1	0	ENSG00000120071	KANSL1	44107282	44302755	0	protein_coding	C	T	0.228571	0.0186916	T	0.0425532	0	0	112.875	3.0869e-25	1739	8.28301e-18	-1.10615	-10.6814	0.103558	3.87634e-21	-1.08159	-4.24256	0.254939	0.000153909	-1.13359	-9.74041	0.11638	1.74116e-17	0.0232173	0.101162	0.229506	0.91953	ENSG00000120071.13	chr17_46126047_C_T_b38	-99342	85	98	0.242574	0.0678911	0.12563	0.0683506	C	T
rs62063172:44203366:T:C	17	44203366	ENSG00000120071	KANSL1	0	ENSG00000120071	KANSL1	44107282	44302755	0	protein_coding	T	C	0.228571	0.0186916	C	0.0425532	0	0	112.875	3.0869e-25	1739	8.28301e-18	-1.10615	-10.6814	0.103558	3.87634e-21	-1.08159	-4.24256	0.254939	0.000153909	-1.13359	-9.74041	0.11638	1.74116e-17	0.0232173	0.101162	0.229506	0.91953	ENSG00000120071.13	chr17_46126000_T_C_b38	-99389	85	98	0.242574	0.0678911	0.12563	0.0683506	T	C
rs8128636:46690633:G:T	21	46690633	ENSG00000186866	POFUT2	0	ENSG00000223768	LINC00205	46707965	46717721	17332	lncRNA	G	T	0.352941	0.046729	T	0.451613	0.0106383	1	112.542	3.64613e-25	1490	8.3827e-18	0.820898	11.0465	0.0743128	3.30572e-22	0.826603	4.42684	0.186725	8.93434e-05	0.814793	9.6408	0.0845151	3.13167e-17	0.20789	1.18399	0.175585	0.237921	ENSG00000223768.1	chr21_45270718_G_T_b38	-22567	127	161	0.398515	9.16e-26	-0.791951	0.0629348	G	T
rs5833488:113989122:A:AG	2	113989122	-	-	-	ENSG00000189223	PAX8-AS1	113968998	114034158	0	lncRNA	A	AG	0.392523	0	AG	0.403409	0.0638298	1	112.226	4.26919e-25	1274	8.3923e-18	0.88832	11.2454	0.0789942	8.58713e-23	0.901787	5.04417	0.178778	1.40383e-05	0.864681	9.31573	0.0928194	2.10932e-16	0.029553	0.155951	0.189501	0.87624	-	-	-	-	-	-	-	-	-	-	-
rs56161518:37469457:C:T	19	37469457	ENSG00000198453	ZNF568	0	ENSG00000226686	LINC01535	37742787	37756437	273330	lncRNA	C	T	0.313084	0	T	0.0537634	0.0106383	1	111.654	5.68244e-25	963	8.44359e-18	-1.12178	-10.386	0.108009	2.8011e-20	-1.33667	-5.62461	0.237646	2.41348e-06	-1.08072	-8.94529	0.120815	1.82102e-15	0.237758	1.02438	0.232099	0.306979	ENSG00000226686.7	chr19_36978555_C_T_b38	-273357	98	116	0.287129	1.57e-18	0.892799	0.0896286	C	T
rs62062288:44096553:G:A	17	44096553	ENSG00000186868	MAPT	0	ENSG00000176681	LRRC37A	44370099	44415160	273546	protein_coding	G	A	0.206731	0.0280374	A	0.0376344	0.0106383	0	112.398	3.9185e-25	1413	8.54333e-18	-1.22253	-10.7701	0.113512	2.13532e-21	-1.10003	-2.83893	0.387479	0.00748737	-1.22345	-10.2146	0.119774	1.05018e-18	0.211674	0.705776	0.299916	0.481206	ENSG00000176681.14	chr17_46019187_G_A_b38	-273546	81	93	0.230198	1.29e-08	0.642227	0.107145	G	A
rs112571916:40709429:G:A	15	40709429	ENSG00000128928	IVD	0	ENSG00000128944	KNSTRN	40674922	40686447	22982	protein_coding	G	A	0.0794393	0	A	0.0434783	0.0212766	0	112.161	4.41066e-25	1256	8.54789e-18	-1.65946	-10.5698	0.157001	8.1975e-21	-1.33331	-4.70275	0.283518	3.92452e-05	-1.88132	-9.48922	0.198258	7.63398e-17	0.225322	0.702015	0.320965	0.483543	ENSG00000128944.13	chr15_40417230_G_A_b38	34509	33	36	0.0891089	5.73e-42	1.57254	0.0846873	G	A
rs6512047	19	9437812	ENSG00000188321|ENSG00000270011|ENSG00000188629	ZNF559|ZNF559-ZNF177|ZNF177	0	ENSG00000174652	ZNF266	9523137	9546247	85325	protein_coding	T	C	0.476636	0	C	0.516129	0.0106383	1	112.125	4.49132e-25	1236	8.56561e-18	0.739529	10.9736	0.0673917	5.41314e-22	0.707189	3.74085	0.189045	0.000655996	0.721978	9.90611	0.0728821	6.54242e-18	-0.0868721	-0.526951	0.164858	0.598852	ENSG00000174652.17	chr19_9327136_C_T_b38	-108442	142	180	0.445545	5.11e-31	0.77447	0.0534876	C	T
rs11791310	9	100005128	ENSG00000254876|ENSG00000197816|ENSG00000255036|ENSG00000254483	RP11-23J9.5|CCDC180|RP11-23J9.4|RP11-23J9.6	0	ENSG00000203279	AL590705.1	99962757	100001027	4101	lncRNA	G	A	0.471698	0.00934579	A	0.227778	0.0425532	1	111.515	6.09415e-25	911	8.56638e-18	-0.889654	-10.5806	0.0840836	7.62384e-21	-1.00317	-5.82206	0.172304	1.32485e-06	-0.891993	-8.81012	0.101246	3.97698e-15	-0.111616	-0.598126	0.186609	0.55048	ENSG00000203279.3	chr9_97242846_G_A_b38	4146	152	199	0.492574	7.01e-19	0.749349	0.0742678	G	A
17:44269442:A:C	17	44269442	-	-	-	ENSG00000120071	KANSL1	44107282	44302755	0	protein_coding	A	C	0.216981	0.00934579	C	0.0326087	0.0212766	0	112.802	3.20164e-25	1739	8.59089e-18	-1.12535	-10.479	0.10739	1.50465e-20	-1.29954	-5.68606	0.228549	2.00246e-06	-1.11237	-8.97054	0.124002	1.57322e-15	-0.173547	-0.737526	0.235309	0.461727	-	-	-	-	-	-	-	-	-	-	-
rs3789149:86798:C:T	4	86798	ENSG00000197701|ENSG00000255436	ZNF595|Z95704.2	0	ENSG00000250312	ZNF718	124383	196092	37585	protein_coding	C	T	0.15566	0.00934579	T	0.255435	0.0212766	1	111.312	6.74451e-25	831	8.64803e-18	-0.999123	-10.3461	0.0965695	3.65384e-20	-1.57316	-5.66673	0.277614	2.12361e-06	-0.917988	-8.89944	0.103151	2.37432e-15	-0.432257	-1.58329	0.273012	0.115045	ENSG00000250312.6	chr4_86908_C_T_b38	-37572	59	63	0.155941	8.87e-15	0.774921	0.0906528	C	T
17:43658778:C:A	17	43658778	-	-	-	ENSG00000120071	KANSL1	44107282	44302755	448504	protein_coding	C	A	0.157895	0.11215	A	0.0277778	0.0425532	0	112.763	3.26443e-25	1739	8.75936e-18	-1.37724	-10.6351	0.129499	5.28947e-21	-1.20544	-3.26193	0.36955	0.00247148	-1.42051	-10.1056	0.140567	2.00652e-18	0.0312896	0.0989602	0.316183	0.921276	-	-	-	-	-	-	-	-	-	-	-
17:43659251:C:A	17	43659251	-	-	-	ENSG00000120071	KANSL1	44107282	44302755	448031	protein_coding	C	A	0.157895	0.11215	A	0.0277778	0.0425532	0	112.763	3.26443e-25	1739	8.75936e-18	-1.37724	-10.6351	0.129499	5.28947e-21	-1.20544	-3.26193	0.36955	0.00247148	-1.42051	-10.1056	0.140567	2.00652e-18	0.0312896	0.0989602	0.316183	0.921276	-	-	-	-	-	-	-	-	-	-	-
rs11266147:42412787:G:T	10	42412787	ENSG00000229485	KSR1P1	231971	ENSG00000215146	BX322639.1	42827314	42863422	414527	transcribed_unprocessed_pseudogene	G	T	0.338384	0.0747664	T	0.247191	0.0531915	1	111.665	5.65241e-25	1006	8.77399e-18	0.873418	10.2656	0.0850824	6.24886e-20	1.09069	6.96213	0.15666	4.27567e-08	0.828549	7.94945	0.104227	5.2851e-13	0.0606183	0.307392	0.197202	0.758887	ENSG00000215146.4	chr10_41827422_C_A_b38	-540552	154	197	0.487624	8.22e-22	-0.729346	0.0653596	C	A
rs2049442:64483390:A:G	7	64483390	ENSG00000201165	RNU6-1229P	192	ENSG00000152926	ZNF117	64432150	64467062	16328	protein_coding	G	A	0.0046729	0	A	0.154255	0	0	112.576	3.58391e-25	1598	8.8369e-18	1.34359	10.591	0.126862	7.1117e-21	1.2568	5.4639	0.230018	3.93264e-06	1.38844	9.09517	0.152657	7.63183e-16	-0.205729	-0.731729	0.281155	0.46525	ENSG00000152926.14	chr7_65023012_A_G_b38	32204	4	4	0.00990099	1e-06	1.83654	0.3611	A	G
rs9271917:32596336:T:G	6	32596336	ENSG00000196735	HLA-DQA1	0	ENSG00000198502	HLA-DRB5	32485130	32498064	98272	protein_coding	T	G	0.509709	0.0373832	G	0.529762	0.106383	0	113.271	2.53202e-25	5052	8.85798e-18	0.850053	10.6976	0.0794623	3.47725e-21	0.807066	3.54778	0.227485	0.00112864	0.894989	10.0342	0.0891941	3.06485e-18	-0.0792694	-0.396822	0.199761	0.691951	ENSG00000198502.5	chr6_32628559_T_G_b38	98272	152	200	0.49505	1.89e-16	-0.657545	0.0715855	T	G
rs2795364:100049154:T:C	9	100049154	ENSG00000254876|ENSG00000197816|ENSG00000255036|ENSG00000254633	RP11-23J9.5|CCDC180|RP11-23J9.4|RP11-23J9.7	0	ENSG00000203279	AL590705.1	99962757	100001027	48127	lncRNA	C	T	0.462617	0	T	0.138298	0	1	111.445	6.31044e-25	911	8.87041e-18	-0.945314	-10.8301	0.0872859	1.42547e-21	-0.987783	-5.27123	0.187391	7.05797e-06	-0.958382	-9.14653	0.104781	5.66055e-16	-0.0150087	-0.0846079	0.177392	0.932664	ENSG00000203279.3	chr9_97286872_T_C_b38	48172	148	194	0.480198	1.48e-18	-0.755484	0.0757736	T	C
rs6045436:18481066:C:T	20	18481066	ENSG00000089050	RBBP9	3179	ENSG00000101310	SEC23B	18488164	18542059	7098	protein_coding	T	C	0.0801887	0.00934579	C	0.322581	0.0106383	1	112.537	3.65507e-25	1583	8.92775e-18	-0.886395	-10.8886	0.0814058	9.6079e-22	-0.873262	-5.49037	0.159054	3.62888e-06	-0.898626	-9.07705	0.0989998	8.47935e-16	0.0888859	0.544637	0.163202	0.586652	ENSG00000101310.14	chr20_18500422_C_T_b38	-7071	43	45	0.111386	2.21e-17	-0.626408	0.0656985	C	T
rs73401443:99977582:T:G	7	99977582	ENSG00000085514	PILRA	0	ENSG00000242294	STAG3L5P	99933702	99949523	28059	transcribed_unprocessed_pseudogene	T	G	0.141509	0.00934579	G	0.271739	0.0212766	1	111.147	7.3248e-25	790	8.92871e-18	-0.697619	-10.7006	0.0651943	3.407e-21	-0.500999	-3.28245	0.15263	0.00233826	-0.739013	-10.0186	0.0737641	3.36113e-18	0.113962	0.797025	0.142984	0.426447	ENSG00000242294.6	chr7_100379959_T_G_b38	43547	74	88	0.217822	1.77e-33	0.63231	0.0411211	T	G
rs11287252:45749170:GA:G	22	45749170	-	-	-	ENSG00000100376	FAM118A	45704849	45737836	11334	protein_coding	G	GA	0.0990566	0.00934579	GA	0.0967742	0.0106383	1	112.849	3.1267e-25	1852	8.93497e-18	-1.04285	-10.2514	0.101728	6.86699e-20	-0.683853	-2.66899	0.256221	0.0114538	-1.11822	-10.2823	0.108752	7.02236e-19	0.451885	1.9863	0.227501	0.0484608	-	-	-	-	-	-	-	-	-	-	-
17:44122345:A:G	17	44122345	-	-	-	ENSG00000176681	LRRC37A	44370099	44415160	247754	protein_coding	A	G	0.209524	0.0186916	G	0.0376344	0.0106383	0	112.307	4.10058e-25	1413	8.94032e-18	-1.20754	-10.539	0.114577	1.00707e-20	-1.29899	-4.96349	0.261709	1.79124e-05	-1.21708	-9.36327	0.129984	1.59722e-16	0.251773	1.01605	0.247795	0.310917	-	-	-	-	-	-	-	-	-	-	-
17:44122348:C:T	17	44122348	-	-	-	ENSG00000176681	LRRC37A	44370099	44415160	247751	protein_coding	C	T	0.209524	0.0186916	T	0.0376344	0.0106383	0	112.307	4.10058e-25	1413	8.94032e-18	-1.20754	-10.539	0.114577	1.00707e-20	-1.29899	-4.96349	0.261709	1.79124e-05	-1.21708	-9.36327	0.129984	1.59722e-16	0.251773	1.01605	0.247795	0.310917	-	-	-	-	-	-	-	-	-	-	-
17:44122354:A:G	17	44122354	-	-	-	ENSG00000176681	LRRC37A	44370099	44415160	247745	protein_coding	A	G	0.209524	0.0186916	G	0.0376344	0.0106383	0	112.307	4.10058e-25	1413	8.94032e-18	-1.20754	-10.539	0.114577	1.00707e-20	-1.29899	-4.96349	0.261709	1.79124e-05	-1.21708	-9.36327	0.129984	1.59722e-16	0.251773	1.01605	0.247795	0.310917	-	-	-	-	-	-	-	-	-	-	-
rs112972619:43776425:C:T	17	43776425	ENSG00000120088|ENSG00000263715	CRHR1|RP11-105N13.4	0	ENSG00000120071	KANSL1	44107282	44302755	330857	protein_coding	C	T	0.209524	0.0186916	T	0.0434783	0.0212766	0	112.692	3.3831e-25	1739	9.07779e-18	-1.10213	-10.4897	0.105068	1.4007e-20	-1.29954	-5.68606	0.228549	2.00246e-06	-1.08734	-8.96439	0.121295	1.63027e-15	-0.162843	-0.690631	0.235789	0.490654	-	-	-	-	-	-	-	-	-	-	-
rs9856640:125689427:T:A	3	125689427	ENSG00000114547	ROPN1B	0	ENSG00000114547	ROPN1B	125688003	125702297	0	protein_coding	A	T	0.427184	0.0373832	T	0.146739	0.0212766	1	112.418	3.87904e-25	1517	9.07979e-18	-0.873731	-11.1185	0.0785837	2.03098e-22	-1.03159	-5.63265	0.183144	2.35524e-06	-0.833151	-8.98283	0.0927493	1.46506e-15	-0.199837	-1.03006	0.194004	0.30431	ENSG00000114547.9	chr3_125970584_T_A_b38	1440	128	162	0.40099	5.05e-22	-0.61452	0.0546936	T	A
rs873456:35199657:A:C	5	35199657	ENSG00000113494	PRLR	0	ENSG00000113494	PRLR	35048861	35230589	0	protein_coding	C	A	0.317757	0	A	0.62069	0.0744681	1	112.929	3.005e-25	1965	9.11115e-18	0.622024	11.1799	0.0556376	1.33891e-22	0.783342	5.4373	0.144068	4.26356e-06	0.587175	9.13041	0.0643098	6.21719e-16	0.0743221	0.621658	0.119555	0.534924	ENSG00000113494.16	chr5_35199555_A_C_b38	-31034	118	147	0.363861	1.9e-11	0.339461	0.0470081	A	C
rs709938:233746457:C:T	2	233746457	ENSG00000066248	NGEF	0	ENSG00000182600	SNORC	233721980	233743418	3039	protein_coding	T	C	0.379808	0.0280374	C	0.292135	0.0531915	1	112.35	4.01251e-25	1487	9.20648e-18	0.855688	11.2133	0.07631	1.06762e-22	0.828823	5.85237	0.141622	1.20837e-06	0.831923	8.83743	0.0941364	3.39719e-15	0.0438672	0.255466	0.171715	0.798644	ENSG00000182600.9	chr2_232881747_C_T_b38	12733	132	162	0.40099	7.47e-24	0.577216	0.0485215	C	T
17:43557856:ACAAAAAAA:A	17	43557856	-	-	-	ENSG00000263503	MAPK8IP1P2	43678235	43679706	120379	processed_pseudogene	ACAAAAAAA	A	0.191589	0	A	0.0585106	0	1	112.528	3.67216e-25	1626	9.21315e-18	-1.15853	-10.4493	0.110872	1.83582e-20	-1.23149	-6.06421	0.203076	6.35551e-07	-1.13658	-8.70362	0.130587	7.34245e-15	0.0575609	0.227037	0.253531	0.820643	-	-	-	-	-	-	-	-	-	-	-
rs17651887:44069840:G:A	17	44069840	ENSG00000186868	MAPT	0	ENSG00000176681	LRRC37A	44370099	44415160	300259	protein_coding	G	A	0.219626	0	A	0.0531915	0	1	112.217	4.28938e-25	1413	9.35195e-18	-1.12775	-10.5794	0.106599	7.68755e-21	-1.29899	-4.96349	0.261709	1.79124e-05	-1.12078	-9.35846	0.119761	1.64281e-16	0.184129	0.753309	0.244427	0.452212	ENSG00000176681.14	chr17_45992474_G_A_b38	-300259	85	98	0.242574	7.6e-09	0.651052	0.106763	G	A
rs17651700:44066634:C:G	17	44066634	ENSG00000186868	MAPT	0	ENSG00000176681	LRRC37A	44370099	44415160	303465	protein_coding	C	G	0.219626	0	G	0.0531915	0	1	112.217	4.28938e-25	1413	9.35195e-18	-1.12775	-10.5794	0.106599	7.68755e-21	-1.29899	-4.96349	0.261709	1.79124e-05	-1.12078	-9.35846	0.119761	1.64281e-16	0.184129	0.753309	0.244427	0.452212	ENSG00000176681.14	chr17_45989268_C_G_b38	-303465	85	98	0.242574	7.6e-09	0.651052	0.106763	C	G
rs372810927:44066868:C:A	17	44066868	ENSG00000186868	MAPT	0	ENSG00000176681	LRRC37A	44370099	44415160	303231	protein_coding	C	A	0.219626	0	A	0.0531915	0	1	112.217	4.28938e-25	1413	9.35195e-18	-1.12775	-10.5794	0.106599	7.68755e-21	-1.29899	-4.96349	0.261709	1.79124e-05	-1.12078	-9.35846	0.119761	1.64281e-16	0.184129	0.753309	0.244427	0.452212	ENSG00000176681.14	chr17_45989502_C_A_b38	-303231	85	98	0.242574	7.6e-09	0.651052	0.106763	C	A
rs55913645:44070956:T:A	17	44070956	ENSG00000186868	MAPT	0	ENSG00000176681	LRRC37A	44370099	44415160	299143	protein_coding	T	A	0.219626	0	A	0.0531915	0	1	112.217	4.28938e-25	1413	9.35195e-18	-1.12775	-10.5794	0.106599	7.68755e-21	-1.29899	-4.96349	0.261709	1.79124e-05	-1.12078	-9.35846	0.119761	1.64281e-16	0.184129	0.753309	0.244427	0.452212	ENSG00000176681.14	chr17_45993590_T_A_b38	-299143	85	98	0.242574	7.6e-09	0.651052	0.106763	T	A
rs76618565:44068481:G:A	17	44068481	ENSG00000186868	MAPT	0	ENSG00000176681	LRRC37A	44370099	44415160	301618	protein_coding	G	A	0.219626	0	A	0.0531915	0	1	112.217	4.28938e-25	1413	9.35195e-18	-1.12775	-10.5794	0.106599	7.68755e-21	-1.29899	-4.96349	0.261709	1.79124e-05	-1.12078	-9.35846	0.119761	1.64281e-16	0.184129	0.753309	0.244427	0.452212	ENSG00000176681.14	chr17_45991115_G_A_b38	-301618	85	98	0.242574	7.6e-09	0.651052	0.106763	G	A
rs62063852:44074581:A:G	17	44074581	ENSG00000186868	MAPT	0	ENSG00000176681	LRRC37A	44370099	44415160	295518	protein_coding	A	G	0.219626	0	G	0.0531915	0	1	112.217	4.28938e-25	1413	9.35195e-18	-1.12775	-10.5794	0.106599	7.68755e-21	-1.29899	-4.96349	0.261709	1.79124e-05	-1.12078	-9.35846	0.119761	1.64281e-16	0.184129	0.753309	0.244427	0.452212	ENSG00000176681.14	chr17_45997215_A_G_b38	-295518	85	98	0.242574	7.6e-09	0.651052	0.106763	A	G
rs56301633:44077850:G:A	17	44077850	ENSG00000186868	MAPT	0	ENSG00000176681	LRRC37A	44370099	44415160	292249	protein_coding	G	A	0.219626	0	A	0.0531915	0	1	112.217	4.28938e-25	1413	9.35195e-18	-1.12775	-10.5794	0.106599	7.68755e-21	-1.29899	-4.96349	0.261709	1.79124e-05	-1.12078	-9.35846	0.119761	1.64281e-16	0.184129	0.753309	0.244427	0.452212	ENSG00000176681.14	chr17_46000484_G_A_b38	-292249	85	98	0.242574	7.6e-09	0.651052	0.106763	G	A
17:44078816:TA:T	17	44078816	-	-	-	ENSG00000176681	LRRC37A	44370099	44415160	291283	protein_coding	TA	T	0.219626	0	T	0.0531915	0	1	112.217	4.28938e-25	1413	9.35195e-18	-1.12775	-10.5794	0.106599	7.68755e-21	-1.29899	-4.96349	0.261709	1.79124e-05	-1.12078	-9.35846	0.119761	1.64281e-16	0.184129	0.753309	0.244427	0.452212	-	-	-	-	-	-	-	-	-	-	-
rs17652121	17	44073973	ENSG00000186868	MAPT	0	ENSG00000176681	LRRC37A	44370099	44415160	296126	protein_coding	T	C	0.219626	0	C	0.0531915	0	1	112.217	4.28938e-25	1413	9.35195e-18	-1.12775	-10.5794	0.106599	7.68755e-21	-1.29899	-4.96349	0.261709	1.79124e-05	-1.12078	-9.35846	0.119761	1.64281e-16	0.184129	0.753309	0.244427	0.452212	ENSG00000176681.14	chr17_45996607_T_C_b38	-296126	85	98	0.242574	7.6e-09	0.651052	0.106763	T	C
rs62064662:44079721:A:G	17	44079721	ENSG00000186868	MAPT	0	ENSG00000176681	LRRC37A	44370099	44415160	290378	protein_coding	A	G	0.219626	0	G	0.0531915	0	1	112.217	4.28938e-25	1413	9.35195e-18	-1.12775	-10.5794	0.106599	7.68755e-21	-1.29899	-4.96349	0.261709	1.79124e-05	-1.12078	-9.35846	0.119761	1.64281e-16	0.184129	0.753309	0.244427	0.452212	ENSG00000176681.14	chr17_46002355_A_G_b38	-290378	85	98	0.242574	7.6e-09	0.651052	0.106763	A	G
rs2004674:44075110:A:T	17	44075110	ENSG00000186868	MAPT	0	ENSG00000176681	LRRC37A	44370099	44415160	294989	protein_coding	A	T	0.219626	0	T	0.0531915	0	1	112.217	4.28938e-25	1413	9.35195e-18	-1.12775	-10.5794	0.106599	7.68755e-21	-1.29899	-4.96349	0.261709	1.79124e-05	-1.12078	-9.35846	0.119761	1.64281e-16	0.184129	0.753309	0.244427	0.452212	ENSG00000176681.14	chr17_45997744_A_T_b38	-294989	85	98	0.242574	7.6e-09	0.651052	0.106763	A	T
rs919462:44065740:C:T	17	44065740	ENSG00000186868	MAPT	0	ENSG00000176681	LRRC37A	44370099	44415160	304359	protein_coding	C	T	0.219626	0	T	0.0531915	0	1	112.217	4.28938e-25	1413	9.35195e-18	-1.12775	-10.5794	0.106599	7.68755e-21	-1.29899	-4.96349	0.261709	1.79124e-05	-1.12078	-9.35846	0.119761	1.64281e-16	0.184129	0.753309	0.244427	0.452212	ENSG00000176681.14	chr17_45988374_C_T_b38	-304359	85	98	0.242574	7.6e-09	0.651052	0.106763	C	T
rs62063799:44069180:C:G	17	44069180	ENSG00000186868	MAPT	0	ENSG00000176681	LRRC37A	44370099	44415160	300919	protein_coding	C	G	0.219626	0	G	0.0531915	0	1	112.217	4.28938e-25	1413	9.35195e-18	-1.12775	-10.5794	0.106599	7.68755e-21	-1.29899	-4.96349	0.261709	1.79124e-05	-1.12078	-9.35846	0.119761	1.64281e-16	0.184129	0.753309	0.244427	0.452212	ENSG00000176681.14	chr17_45991814_C_G_b38	-300919	84	96	0.259459	5.18e-08	0.643527	0.112635	C	G
rs112385572:44066172:A:G	17	44066172	ENSG00000186868	MAPT	0	ENSG00000176681	LRRC37A	44370099	44415160	303927	protein_coding	A	G	0.219626	0	G	0.0531915	0	1	112.217	4.28938e-25	1413	9.35195e-18	-1.12775	-10.5794	0.106599	7.68755e-21	-1.29899	-4.96349	0.261709	1.79124e-05	-1.12078	-9.35846	0.119761	1.64281e-16	0.184129	0.753309	0.244427	0.452212	ENSG00000176681.14	chr17_45988806_A_G_b38	-303927	85	98	0.242574	7.6e-09	0.651052	0.106763	A	G
rs79959255:44077708:G:T	17	44077708	ENSG00000186868	MAPT	0	ENSG00000176681	LRRC37A	44370099	44415160	292391	protein_coding	G	T	0.219626	0	T	0.0531915	0	1	112.217	4.28938e-25	1413	9.35195e-18	-1.12775	-10.5794	0.106599	7.68755e-21	-1.29899	-4.96349	0.261709	1.79124e-05	-1.12078	-9.35846	0.119761	1.64281e-16	0.184129	0.753309	0.244427	0.452212	ENSG00000176681.14	chr17_46000342_G_T_b38	-292391	85	98	0.242574	7.6e-09	0.651052	0.106763	G	T
rs62063798:44068543:G:A	17	44068543	ENSG00000186868	MAPT	0	ENSG00000176681	LRRC37A	44370099	44415160	301556	protein_coding	G	A	0.219626	0	A	0.0531915	0	1	112.217	4.28938e-25	1413	9.35195e-18	-1.12775	-10.5794	0.106599	7.68755e-21	-1.29899	-4.96349	0.261709	1.79124e-05	-1.12078	-9.35846	0.119761	1.64281e-16	0.184129	0.753309	0.244427	0.452212	ENSG00000176681.14	chr17_45991177_G_A_b38	-301556	85	98	0.242574	7.6e-09	0.651052	0.106763	G	A
rs10445371:44065410:G:A	17	44065410	ENSG00000186868	MAPT	0	ENSG00000176681	LRRC37A	44370099	44415160	304689	protein_coding	G	A	0.219626	0	A	0.0531915	0	1	112.217	4.28938e-25	1413	9.35195e-18	-1.12775	-10.5794	0.106599	7.68755e-21	-1.29899	-4.96349	0.261709	1.79124e-05	-1.12078	-9.35846	0.119761	1.64281e-16	0.184129	0.753309	0.244427	0.452212	ENSG00000176681.14	chr17_45988044_G_A_b38	-304689	85	98	0.242574	7.6e-09	0.651052	0.106763	G	A
rs62063800:44069198:C:T	17	44069198	ENSG00000186868	MAPT	0	ENSG00000176681	LRRC37A	44370099	44415160	300901	protein_coding	C	T	0.219626	0	T	0.0531915	0	1	112.217	4.28938e-25	1413	9.35195e-18	-1.12775	-10.5794	0.106599	7.68755e-21	-1.29899	-4.96349	0.261709	1.79124e-05	-1.12078	-9.35846	0.119761	1.64281e-16	0.184129	0.753309	0.244427	0.452212	ENSG00000176681.14	chr17_45991832_C_T_b38	-300901	85	98	0.242574	7.6e-09	0.651052	0.106763	C	T
rs150334020:44078680:T:TA	17	44078680	-	-	-	ENSG00000176681	LRRC37A	44370099	44415160	291419	protein_coding	T	TA	0.219626	0	TA	0.0531915	0	1	112.217	4.28938e-25	1413	9.35195e-18	-1.12775	-10.5794	0.106599	7.68755e-21	-1.29899	-4.96349	0.261709	1.79124e-05	-1.12078	-9.35846	0.119761	1.64281e-16	0.184129	0.753309	0.244427	0.452212	-	-	-	-	-	-	-	-	-	-	-
rs111240522:44066874:G:A	17	44066874	ENSG00000186868	MAPT	0	ENSG00000176681	LRRC37A	44370099	44415160	303225	protein_coding	G	A	0.219626	0	A	0.0531915	0	1	112.217	4.28938e-25	1413	9.35195e-18	-1.12775	-10.5794	0.106599	7.68755e-21	-1.29899	-4.96349	0.261709	1.79124e-05	-1.12078	-9.35846	0.119761	1.64281e-16	0.184129	0.753309	0.244427	0.452212	ENSG00000176681.14	chr17_45989508_G_A_b38	-303225	85	98	0.242574	7.6e-09	0.651052	0.106763	G	A
rs62063855:44075535:T:C	17	44075535	ENSG00000186868	MAPT	0	ENSG00000176681	LRRC37A	44370099	44415160	294564	protein_coding	T	C	0.219626	0	C	0.0531915	0	1	112.217	4.28938e-25	1413	9.35195e-18	-1.12775	-10.5794	0.106599	7.68755e-21	-1.29899	-4.96349	0.261709	1.79124e-05	-1.12078	-9.35846	0.119761	1.64281e-16	0.184129	0.753309	0.244427	0.452212	ENSG00000176681.14	chr17_45998169_T_C_b38	-294564	85	98	0.242574	7.6e-09	0.651052	0.106763	T	C
rs62063801:44069376:G:T	17	44069376	ENSG00000186868	MAPT	0	ENSG00000176681	LRRC37A	44370099	44415160	300723	protein_coding	G	T	0.219626	0	T	0.0531915	0	1	112.217	4.28938e-25	1413	9.35195e-18	-1.12775	-10.5794	0.106599	7.68755e-21	-1.29899	-4.96349	0.261709	1.79124e-05	-1.12078	-9.35846	0.119761	1.64281e-16	0.184129	0.753309	0.244427	0.452212	ENSG00000176681.14	chr17_45992010_G_T_b38	-300723	85	98	0.242574	7.6e-09	0.651052	0.106763	G	T
rs2004673:44075099:T:C	17	44075099	ENSG00000186868	MAPT	0	ENSG00000176681	LRRC37A	44370099	44415160	295000	protein_coding	T	C	0.219626	0	C	0.0531915	0	1	112.217	4.28938e-25	1413	9.35195e-18	-1.12775	-10.5794	0.106599	7.68755e-21	-1.29899	-4.96349	0.261709	1.79124e-05	-1.12078	-9.35846	0.119761	1.64281e-16	0.184129	0.753309	0.244427	0.452212	ENSG00000176681.14	chr17_45997733_T_C_b38	-295000	85	98	0.242574	7.6e-09	0.651052	0.106763	T	C
rs62063842:44070111:G:C	17	44070111	ENSG00000186868	MAPT	0	ENSG00000176681	LRRC37A	44370099	44415160	299988	protein_coding	G	C	0.219626	0	C	0.0531915	0	1	112.217	4.28938e-25	1413	9.35195e-18	-1.12775	-10.5794	0.106599	7.68755e-21	-1.29899	-4.96349	0.261709	1.79124e-05	-1.12078	-9.35846	0.119761	1.64281e-16	0.184129	0.753309	0.244427	0.452212	ENSG00000176681.14	chr17_45992745_G_C_b38	-299988	85	98	0.242574	7.6e-09	0.651052	0.106763	G	C
rs55662347:44070545:G:A	17	44070545	ENSG00000186868	MAPT	0	ENSG00000176681	LRRC37A	44370099	44415160	299554	protein_coding	G	A	0.219626	0	A	0.0531915	0	1	112.217	4.28938e-25	1413	9.35195e-18	-1.12775	-10.5794	0.106599	7.68755e-21	-1.29899	-4.96349	0.261709	1.79124e-05	-1.12078	-9.35846	0.119761	1.64281e-16	0.184129	0.753309	0.244427	0.452212	ENSG00000176681.14	chr17_45993179_G_A_b38	-299554	85	98	0.242574	7.6e-09	0.651052	0.106763	G	A
rs74759276:44069768:A:G	17	44069768	ENSG00000186868	MAPT	0	ENSG00000176681	LRRC37A	44370099	44415160	300331	protein_coding	A	G	0.219626	0	G	0.0531915	0	1	112.217	4.28938e-25	1413	9.35195e-18	-1.12775	-10.5794	0.106599	7.68755e-21	-1.29899	-4.96349	0.261709	1.79124e-05	-1.12078	-9.35846	0.119761	1.64281e-16	0.184129	0.753309	0.244427	0.452212	ENSG00000176681.14	chr17_45992402_A_G_b38	-300331	85	98	0.242574	7.6e-09	0.651052	0.106763	A	G
rs113134013:44066995:C:T	17	44066995	ENSG00000186868	MAPT	0	ENSG00000176681	LRRC37A	44370099	44415160	303104	protein_coding	C	T	0.219626	0	T	0.0531915	0	1	112.217	4.28938e-25	1413	9.35195e-18	-1.12775	-10.5794	0.106599	7.68755e-21	-1.29899	-4.96349	0.261709	1.79124e-05	-1.12078	-9.35846	0.119761	1.64281e-16	0.184129	0.753309	0.244427	0.452212	ENSG00000176681.14	chr17_45989629_C_T_b38	-303104	85	98	0.242574	7.6e-09	0.651052	0.106763	C	T
rs75743061:44068112:C:G	17	44068112	ENSG00000186868	MAPT	0	ENSG00000176681	LRRC37A	44370099	44415160	301987	protein_coding	C	G	0.219626	0	G	0.0531915	0	1	112.217	4.28938e-25	1413	9.35195e-18	-1.12775	-10.5794	0.106599	7.68755e-21	-1.29899	-4.96349	0.261709	1.79124e-05	-1.12078	-9.35846	0.119761	1.64281e-16	0.184129	0.753309	0.244427	0.452212	ENSG00000176681.14	chr17_45990746_C_G_b38	-301987	85	98	0.242574	7.6e-09	0.651052	0.106763	C	G
rs17651754:44067546:T:C	17	44067546	ENSG00000186868	MAPT	0	ENSG00000176681	LRRC37A	44370099	44415160	302553	protein_coding	T	C	0.219626	0	C	0.0531915	0	1	112.217	4.28938e-25	1413	9.35195e-18	-1.12775	-10.5794	0.106599	7.68755e-21	-1.29899	-4.96349	0.261709	1.79124e-05	-1.12078	-9.35846	0.119761	1.64281e-16	0.184129	0.753309	0.244427	0.452212	ENSG00000176681.14	chr17_45990180_T_C_b38	-302553	85	98	0.242574	7.6e-09	0.651052	0.106763	T	C
rs62063845:44071294:T:C	17	44071294	ENSG00000186868	MAPT	0	ENSG00000176681	LRRC37A	44370099	44415160	298805	protein_coding	T	C	0.219626	0	C	0.0531915	0	1	112.217	4.28938e-25	1413	9.35195e-18	-1.12775	-10.5794	0.106599	7.68755e-21	-1.29899	-4.96349	0.261709	1.79124e-05	-1.12078	-9.35846	0.119761	1.64281e-16	0.184129	0.753309	0.244427	0.452212	ENSG00000176681.14	chr17_45993928_T_C_b38	-298805	85	98	0.242574	7.6e-09	0.651052	0.106763	T	C
rs62063846:44071674:A:G	17	44071674	ENSG00000186868	MAPT	0	ENSG00000176681	LRRC37A	44370099	44415160	298425	protein_coding	A	G	0.219626	0	G	0.0531915	0	1	112.217	4.28938e-25	1413	9.35195e-18	-1.12775	-10.5794	0.106599	7.68755e-21	-1.29899	-4.96349	0.261709	1.79124e-05	-1.12078	-9.35846	0.119761	1.64281e-16	0.184129	0.753309	0.244427	0.452212	ENSG00000176681.14	chr17_45994308_A_G_b38	-298425	85	98	0.242574	7.6e-09	0.651052	0.106763	A	G
rs62063854:44074619:G:A	17	44074619	ENSG00000186868	MAPT	0	ENSG00000176681	LRRC37A	44370099	44415160	295480	protein_coding	G	A	0.219626	0	A	0.0531915	0	1	112.217	4.28938e-25	1413	9.35195e-18	-1.12775	-10.5794	0.106599	7.68755e-21	-1.29899	-4.96349	0.261709	1.79124e-05	-1.12078	-9.35846	0.119761	1.64281e-16	0.184129	0.753309	0.244427	0.452212	ENSG00000176681.14	chr17_45997253_G_A_b38	-295480	85	98	0.242574	7.6e-09	0.651052	0.106763	G	A
rs62063794:44066088:T:A	17	44066088	ENSG00000186868	MAPT	0	ENSG00000176681	LRRC37A	44370099	44415160	304011	protein_coding	T	A	0.219626	0	A	0.0531915	0	1	112.217	4.28938e-25	1413	9.35195e-18	-1.12775	-10.5794	0.106599	7.68755e-21	-1.29899	-4.96349	0.261709	1.79124e-05	-1.12078	-9.35846	0.119761	1.64281e-16	0.184129	0.753309	0.244427	0.452212	ENSG00000176681.14	chr17_45988722_T_A_b38	-304011	85	98	0.242574	7.6e-09	0.651052	0.106763	T	A
rs62063856:44076466:A:G	17	44076466	ENSG00000186868	MAPT	0	ENSG00000176681	LRRC37A	44370099	44415160	293633	protein_coding	A	G	0.219626	0	G	0.0531915	0	1	112.217	4.28938e-25	1413	9.35195e-18	-1.12775	-10.5794	0.106599	7.68755e-21	-1.29899	-4.96349	0.261709	1.79124e-05	-1.12078	-9.35846	0.119761	1.64281e-16	0.184129	0.753309	0.244427	0.452212	ENSG00000176681.14	chr17_45999100_A_G_b38	-293633	85	98	0.242574	7.6e-09	0.651052	0.106763	A	G
rs62063853:44074613:A:G	17	44074613	ENSG00000186868	MAPT	0	ENSG00000176681	LRRC37A	44370099	44415160	295486	protein_coding	A	G	0.219626	0	G	0.0531915	0	1	112.217	4.28938e-25	1413	9.35195e-18	-1.12775	-10.5794	0.106599	7.68755e-21	-1.29899	-4.96349	0.261709	1.79124e-05	-1.12078	-9.35846	0.119761	1.64281e-16	0.184129	0.753309	0.244427	0.452212	ENSG00000176681.14	chr17_45997247_A_G_b38	-295486	85	98	0.242574	7.6e-09	0.651052	0.106763	A	G
rs55886080:44072041:T:A	17	44072041	ENSG00000186868	MAPT	0	ENSG00000176681	LRRC37A	44370099	44415160	298058	protein_coding	T	A	0.219626	0	A	0.0531915	0	1	112.217	4.28938e-25	1413	9.35195e-18	-1.12775	-10.5794	0.106599	7.68755e-21	-1.29899	-4.96349	0.261709	1.79124e-05	-1.12078	-9.35846	0.119761	1.64281e-16	0.184129	0.753309	0.244427	0.452212	ENSG00000176681.14	chr17_45994675_T_A_b38	-298058	85	98	0.242574	7.6e-09	0.651052	0.106763	T	A
rs62063851:44074435:C:G	17	44074435	ENSG00000186868	MAPT	0	ENSG00000176681	LRRC37A	44370099	44415160	295664	protein_coding	C	G	0.219626	0	G	0.0531915	0	1	112.217	4.28938e-25	1413	9.35195e-18	-1.12775	-10.5794	0.106599	7.68755e-21	-1.29899	-4.96349	0.261709	1.79124e-05	-1.12078	-9.35846	0.119761	1.64281e-16	0.184129	0.753309	0.244427	0.452212	ENSG00000176681.14	chr17_45997069_C_G_b38	-295664	85	98	0.242574	7.6e-09	0.651052	0.106763	C	G
rs111652694:44067831:T:C	17	44067831	ENSG00000186868	MAPT	0	ENSG00000176681	LRRC37A	44370099	44415160	302268	protein_coding	T	C	0.219626	0	C	0.0531915	0	1	112.217	4.28938e-25	1413	9.35195e-18	-1.12775	-10.5794	0.106599	7.68755e-21	-1.29899	-4.96349	0.261709	1.79124e-05	-1.12078	-9.35846	0.119761	1.64281e-16	0.184129	0.753309	0.244427	0.452212	ENSG00000176681.14	chr17_45990465_T_C_b38	-302268	85	98	0.242574	7.6e-09	0.651052	0.106763	T	C
rs76357066:44067046:G:A	17	44067046	ENSG00000186868	MAPT	0	ENSG00000176681	LRRC37A	44370099	44415160	303053	protein_coding	G	A	0.219626	0	A	0.0531915	0	1	112.217	4.28938e-25	1413	9.35195e-18	-1.12775	-10.5794	0.106599	7.68755e-21	-1.29899	-4.96349	0.261709	1.79124e-05	-1.12078	-9.35846	0.119761	1.64281e-16	0.184129	0.753309	0.244427	0.452212	ENSG00000176681.14	chr17_45989680_G_A_b38	-303053	85	98	0.242574	7.6e-09	0.651052	0.106763	G	A
rs75944932:44072423:A:C	17	44072423	ENSG00000186868	MAPT	0	ENSG00000176681	LRRC37A	44370099	44415160	297676	protein_coding	A	C	0.219626	0	C	0.0531915	0	1	112.217	4.28938e-25	1413	9.35195e-18	-1.12775	-10.5794	0.106599	7.68755e-21	-1.29899	-4.96349	0.261709	1.79124e-05	-1.12078	-9.35846	0.119761	1.64281e-16	0.184129	0.753309	0.244427	0.452212	-	-	-	-	-	-	-	-	-	-	-
rs62063796:44068289:G:A	17	44068289	ENSG00000186868	MAPT	0	ENSG00000176681	LRRC37A	44370099	44415160	301810	protein_coding	G	A	0.219626	0	A	0.0531915	0	1	112.217	4.28938e-25	1413	9.35195e-18	-1.12775	-10.5794	0.106599	7.68755e-21	-1.29899	-4.96349	0.261709	1.79124e-05	-1.12078	-9.35846	0.119761	1.64281e-16	0.184129	0.753309	0.244427	0.452212	ENSG00000176681.14	chr17_45990923_G_A_b38	-301810	85	98	0.242574	7.6e-09	0.651052	0.106763	G	A
rs1078269	17	44075837	ENSG00000186868	MAPT	0	ENSG00000176681	LRRC37A	44370099	44415160	294262	protein_coding	T	C	0.219626	0	C	0.0531915	0	1	112.217	4.28938e-25	1413	9.35195e-18	-1.12775	-10.5794	0.106599	7.68755e-21	-1.29899	-4.96349	0.261709	1.79124e-05	-1.12078	-9.35846	0.119761	1.64281e-16	0.184129	0.753309	0.244427	0.452212	ENSG00000176681.14	chr17_45998471_T_C_b38	-294262	85	98	0.242574	7.6e-09	0.651052	0.106763	T	C
rs62063795:44068238:C:T	17	44068238	ENSG00000186868	MAPT	0	ENSG00000176681	LRRC37A	44370099	44415160	301861	protein_coding	C	T	0.219626	0	T	0.0531915	0	1	112.217	4.28938e-25	1413	9.35195e-18	-1.12775	-10.5794	0.106599	7.68755e-21	-1.29899	-4.96349	0.261709	1.79124e-05	-1.12078	-9.35846	0.119761	1.64281e-16	0.184129	0.753309	0.244427	0.452212	ENSG00000176681.14	chr17_45990872_C_T_b38	-301861	85	98	0.242574	7.6e-09	0.651052	0.106763	C	T
rs17573266:44072881:C:G	17	44072881	ENSG00000186868	MAPT	0	ENSG00000176681	LRRC37A	44370099	44415160	297218	protein_coding	C	G	0.219626	0	G	0.0531915	0	1	112.217	4.28938e-25	1413	9.35195e-18	-1.12775	-10.5794	0.106599	7.68755e-21	-1.29899	-4.96349	0.261709	1.79124e-05	-1.12078	-9.35846	0.119761	1.64281e-16	0.184129	0.753309	0.244427	0.452212	ENSG00000176681.14	chr17_45995515_C_G_b38	-297218	85	98	0.242574	7.6e-09	0.651052	0.106763	C	G
rs1052553	17	44073889	ENSG00000186868	MAPT	0	ENSG00000176681	LRRC37A	44370099	44415160	296210	protein_coding	A	G	0.219626	0	G	0.0531915	0	1	112.217	4.28938e-25	1413	9.35195e-18	-1.12775	-10.5794	0.106599	7.68755e-21	-1.29899	-4.96349	0.261709	1.79124e-05	-1.12078	-9.35846	0.119761	1.64281e-16	0.184129	0.753309	0.244427	0.452212	ENSG00000176681.14	chr17_45996523_A_G_b38	-296210	85	98	0.242574	7.6e-09	0.651052	0.106763	A	G
rs10445337:44067400:T:C	17	44067400	ENSG00000186868	MAPT	0	ENSG00000176681	LRRC37A	44370099	44415160	302699	protein_coding	T	C	0.219626	0	C	0.0531915	0	1	112.217	4.28938e-25	1413	9.35195e-18	-1.12775	-10.5794	0.106599	7.68755e-21	-1.29899	-4.96349	0.261709	1.79124e-05	-1.12078	-9.35846	0.119761	1.64281e-16	0.184129	0.753309	0.244427	0.452212	ENSG00000176681.14	chr17_45990034_T_C_b38	-302699	85	98	0.242574	7.6e-09	0.651052	0.106763	T	C
rs112572874:44072984:A:G	17	44072984	ENSG00000186868	MAPT	0	ENSG00000176681	LRRC37A	44370099	44415160	297115	protein_coding	A	G	0.219626	0	G	0.0531915	0	1	112.217	4.28938e-25	1413	9.35195e-18	-1.12775	-10.5794	0.106599	7.68755e-21	-1.29899	-4.96349	0.261709	1.79124e-05	-1.12078	-9.35846	0.119761	1.64281e-16	0.184129	0.753309	0.244427	0.452212	ENSG00000176681.14	chr17_45995618_A_G_b38	-297115	85	98	0.242574	7.6e-09	0.651052	0.106763	A	G
rs62063797:44068294:G:C	17	44068294	ENSG00000186868	MAPT	0	ENSG00000176681	LRRC37A	44370099	44415160	301805	protein_coding	G	C	0.219626	0	C	0.0531915	0	1	112.217	4.28938e-25	1413	9.35195e-18	-1.12775	-10.5794	0.106599	7.68755e-21	-1.29899	-4.96349	0.261709	1.79124e-05	-1.12078	-9.35846	0.119761	1.64281e-16	0.184129	0.753309	0.244427	0.452212	ENSG00000176681.14	chr17_45990928_G_C_b38	-301805	85	98	0.242574	7.6e-09	0.651052	0.106763	G	C
rs56108300:44077851:T:A	17	44077851	ENSG00000186868	MAPT	0	ENSG00000176681	LRRC37A	44370099	44415160	292248	protein_coding	T	A	0.219626	0	A	0.0531915	0	1	112.217	4.28938e-25	1413	9.35195e-18	-1.12775	-10.5794	0.106599	7.68755e-21	-1.29899	-4.96349	0.261709	1.79124e-05	-1.12078	-9.35846	0.119761	1.64281e-16	0.184129	0.753309	0.244427	0.452212	ENSG00000176681.14	chr17_46000485_T_A_b38	-292248	85	98	0.242574	7.6e-09	0.651052	0.106763	T	A
rs79447161:44067508:A:G	17	44067508	ENSG00000186868	MAPT	0	ENSG00000176681	LRRC37A	44370099	44415160	302591	protein_coding	A	G	0.219626	0	G	0.0531915	0	1	112.217	4.28938e-25	1413	9.35195e-18	-1.12775	-10.5794	0.106599	7.68755e-21	-1.29899	-4.96349	0.261709	1.79124e-05	-1.12078	-9.35846	0.119761	1.64281e-16	0.184129	0.753309	0.244427	0.452212	ENSG00000176681.14	chr17_45990142_A_G_b38	-302591	85	98	0.242574	7.6e-09	0.651052	0.106763	A	G
rs62063857:44076665:A:G	17	44076665	ENSG00000186868|ENSG00000256762	MAPT|STH	0	ENSG00000176681	LRRC37A	44370099	44415160	293434	protein_coding	A	G	0.219626	0	G	0.0531915	0	1	112.217	4.28938e-25	1413	9.35195e-18	-1.12775	-10.5794	0.106599	7.68755e-21	-1.29899	-4.96349	0.261709	1.79124e-05	-1.12078	-9.35846	0.119761	1.64281e-16	0.184129	0.753309	0.244427	0.452212	ENSG00000176681.14	chr17_45999299_A_G_b38	-293434	85	98	0.242574	7.6e-09	0.651052	0.106763	A	G
rs1078268:44075901:A:G	17	44075901	ENSG00000186868	MAPT	0	ENSG00000176681	LRRC37A	44370099	44415160	294198	protein_coding	A	G	0.219626	0	G	0.0531915	0	1	112.217	4.28938e-25	1413	9.35195e-18	-1.12775	-10.5794	0.106599	7.68755e-21	-1.29899	-4.96349	0.261709	1.79124e-05	-1.12078	-9.35846	0.119761	1.64281e-16	0.184129	0.753309	0.244427	0.452212	ENSG00000176681.14	chr17_45998535_A_G_b38	-294198	85	98	0.242574	7.6e-09	0.651052	0.106763	A	G
rs17573175:44071089:C:G	17	44071089	ENSG00000186868	MAPT	0	ENSG00000176681	LRRC37A	44370099	44415160	299010	protein_coding	C	G	0.219626	0	G	0.0531915	0	1	112.217	4.28938e-25	1413	9.35195e-18	-1.12775	-10.5794	0.106599	7.68755e-21	-1.29899	-4.96349	0.261709	1.79124e-05	-1.12078	-9.35846	0.119761	1.64281e-16	0.184129	0.753309	0.244427	0.452212	ENSG00000176681.14	chr17_45993723_C_G_b38	-299010	85	98	0.242574	7.6e-09	0.651052	0.106763	C	G
rs77290642:44068480:T:C	17	44068480	ENSG00000186868	MAPT	0	ENSG00000176681	LRRC37A	44370099	44415160	301619	protein_coding	T	C	0.219626	0	C	0.0531915	0	1	112.217	4.28938e-25	1413	9.35195e-18	-1.12775	-10.5794	0.106599	7.68755e-21	-1.29899	-4.96349	0.261709	1.79124e-05	-1.12078	-9.35846	0.119761	1.64281e-16	0.184129	0.753309	0.244427	0.452212	ENSG00000176681.14	chr17_45991114_T_C_b38	-301619	85	98	0.242574	7.6e-09	0.651052	0.106763	T	C
rs919461:44065669:A:T	17	44065669	ENSG00000186868	MAPT	0	ENSG00000176681	LRRC37A	44370099	44415160	304430	protein_coding	A	T	0.219626	0	T	0.0531915	0	1	112.217	4.28938e-25	1413	9.35195e-18	-1.12775	-10.5794	0.106599	7.68755e-21	-1.29899	-4.96349	0.261709	1.79124e-05	-1.12078	-9.35846	0.119761	1.64281e-16	0.184129	0.753309	0.244427	0.452212	ENSG00000176681.14	chr17_45988303_A_T_b38	-304430	85	98	0.242574	7.6e-09	0.651052	0.106763	A	T
rs919464:44065901:C:T	17	44065901	ENSG00000186868	MAPT	0	ENSG00000176681	LRRC37A	44370099	44415160	304198	protein_coding	C	T	0.219626	0	T	0.0531915	0	1	112.217	4.28938e-25	1413	9.35195e-18	-1.12775	-10.5794	0.106599	7.68755e-21	-1.29899	-4.96349	0.261709	1.79124e-05	-1.12078	-9.35846	0.119761	1.64281e-16	0.184129	0.753309	0.244427	0.452212	ENSG00000176681.14	chr17_45988535_C_T_b38	-304198	85	98	0.242574	7.6e-09	0.651052	0.106763	C	T
rs17651857:44069687:A:G	17	44069687	ENSG00000186868	MAPT	0	ENSG00000176681	LRRC37A	44370099	44415160	300412	protein_coding	A	G	0.219626	0	G	0.0531915	0	1	112.217	4.28938e-25	1413	9.35195e-18	-1.12775	-10.5794	0.106599	7.68755e-21	-1.29899	-4.96349	0.261709	1.79124e-05	-1.12078	-9.35846	0.119761	1.64281e-16	0.184129	0.753309	0.244427	0.452212	ENSG00000176681.14	chr17_45992321_A_G_b38	-300412	85	98	0.242574	7.6e-09	0.651052	0.106763	A	G
rs10445338:44067682:G:A	17	44067682	ENSG00000186868	MAPT	0	ENSG00000176681	LRRC37A	44370099	44415160	302417	protein_coding	G	A	0.219626	0	A	0.0531915	0	1	112.217	4.28938e-25	1413	9.35195e-18	-1.12775	-10.5794	0.106599	7.68755e-21	-1.29899	-4.96349	0.261709	1.79124e-05	-1.12078	-9.35846	0.119761	1.64281e-16	0.184129	0.753309	0.244427	0.452212	ENSG00000176681.14	chr17_45990316_G_A_b38	-302417	85	98	0.242574	7.6e-09	0.651052	0.106763	G	A
rs17652066:44073145:G:C	17	44073145	ENSG00000186868	MAPT	0	ENSG00000176681	LRRC37A	44370099	44415160	296954	protein_coding	G	C	0.219626	0	C	0.0531915	0	1	112.217	4.28938e-25	1413	9.35195e-18	-1.12775	-10.5794	0.106599	7.68755e-21	-1.29899	-4.96349	0.261709	1.79124e-05	-1.12078	-9.35846	0.119761	1.64281e-16	0.184129	0.753309	0.244427	0.452212	ENSG00000176681.14	chr17_45995779_G_C_b38	-296954	85	98	0.242574	7.6e-09	0.651052	0.106763	G	C
rs62063859:44078616:G:A	17	44078616	ENSG00000186868	MAPT	0	ENSG00000176681	LRRC37A	44370099	44415160	291483	protein_coding	G	A	0.219626	0	A	0.0531915	0	1	112.217	4.28938e-25	1413	9.35195e-18	-1.12775	-10.5794	0.106599	7.68755e-21	-1.29899	-4.96349	0.261709	1.79124e-05	-1.12078	-9.35846	0.119761	1.64281e-16	0.184129	0.753309	0.244427	0.452212	ENSG00000176681.14	chr17_46001250_G_A_b38	-291483	85	98	0.242574	7.6e-09	0.651052	0.106763	G	A
rs55736025:44072017:C:A	17	44072017	ENSG00000186868	MAPT	0	ENSG00000176681	LRRC37A	44370099	44415160	298082	protein_coding	C	A	0.219626	0	A	0.0531915	0	1	112.217	4.28938e-25	1413	9.35195e-18	-1.12775	-10.5794	0.106599	7.68755e-21	-1.29899	-4.96349	0.261709	1.79124e-05	-1.12078	-9.35846	0.119761	1.64281e-16	0.184129	0.753309	0.244427	0.452212	ENSG00000176681.14	chr17_45994651_C_A_b38	-298082	85	98	0.242574	7.6e-09	0.651052	0.106763	C	A
rs62064660:44078832:G:A	17	44078832	ENSG00000186868	MAPT	0	ENSG00000176681	LRRC37A	44370099	44415160	291267	protein_coding	G	A	0.219626	0	A	0.0531915	0	1	112.217	4.28938e-25	1413	9.35195e-18	-1.12775	-10.5794	0.106599	7.68755e-21	-1.29899	-4.96349	0.261709	1.79124e-05	-1.12078	-9.35846	0.119761	1.64281e-16	0.184129	0.753309	0.244427	0.452212	ENSG00000176681.14	chr17_46001466_G_A_b38	-291267	85	98	0.242574	7.6e-09	0.651052	0.106763	G	A
rs17652036:44073027:G:A	17	44073027	ENSG00000186868	MAPT	0	ENSG00000176681	LRRC37A	44370099	44415160	297072	protein_coding	G	A	0.219626	0	A	0.0531915	0	1	112.217	4.28938e-25	1413	9.35195e-18	-1.12775	-10.5794	0.106599	7.68755e-21	-1.29899	-4.96349	0.261709	1.79124e-05	-1.12078	-9.35846	0.119761	1.64281e-16	0.184129	0.753309	0.244427	0.452212	ENSG00000176681.14	chr17_45995661_G_A_b38	-297072	85	98	0.242574	7.6e-09	0.651052	0.106763	G	A
rs62064661:44078892:G:A	17	44078892	ENSG00000186868	MAPT	0	ENSG00000176681	LRRC37A	44370099	44415160	291207	protein_coding	G	A	0.219626	0	A	0.0531915	0	1	112.217	4.28938e-25	1413	9.35195e-18	-1.12775	-10.5794	0.106599	7.68755e-21	-1.29899	-4.96349	0.261709	1.79124e-05	-1.12078	-9.35846	0.119761	1.64281e-16	0.184129	0.753309	0.244427	0.452212	ENSG00000176681.14	chr17_46001526_G_A_b38	-291207	85	98	0.242574	7.6e-09	0.651052	0.106763	G	A
17:44352621:A:G	17	44352621	-	-	-	ENSG00000120071	KANSL1	44107282	44302755	49866	protein_coding	A	G	0.213592	0.0373832	G	0.0376344	0.0106383	0	112.627	3.49354e-25	1739	9.37413e-18	-1.12074	-10.4177	0.107581	2.26759e-20	-1.29074	-5.14086	0.251075	1.04777e-05	-1.13165	-9.28434	0.121888	2.53399e-16	-0.127629	-0.526224	0.242536	0.599356	-	-	-	-	-	-	-	-	-	-	-
17:44352639:G:A	17	44352639	-	-	-	ENSG00000120071	KANSL1	44107282	44302755	49884	protein_coding	G	A	0.213592	0.0373832	A	0.0376344	0.0106383	0	112.627	3.49354e-25	1739	9.37413e-18	-1.12074	-10.4177	0.107581	2.26759e-20	-1.29074	-5.14086	0.251075	1.04777e-05	-1.13165	-9.28434	0.121888	2.53399e-16	-0.127629	-0.526224	0.242536	0.599356	-	-	-	-	-	-	-	-	-	-	-
17:44352633:GT:G	17	44352633	-	-	-	ENSG00000120071	KANSL1	44107282	44302755	49878	protein_coding	GT	G	0.213592	0.0373832	G	0.0376344	0.0106383	0	112.627	3.49354e-25	1739	9.37413e-18	-1.12074	-10.4177	0.107581	2.26759e-20	-1.29074	-5.14086	0.251075	1.04777e-05	-1.13165	-9.28434	0.121888	2.53399e-16	-0.127629	-0.526224	0.242536	0.599356	-	-	-	-	-	-	-	-	-	-	-
rs2013222:66035936:C:G	7	66035936	ENSG00000232559	GS1-124K5.12	0	ENSG00000226824	AC006001.2	66119525	66136510	83589	lncRNA	G	C	0.489899	0.0747664	C	0.41573	0.0531915	1	110.817	8.63918e-25	707	9.42449e-18	0.741115	11.2871	0.0656605	6.46966e-23	0.518874	3.97769	0.130446	0.000333005	0.793513	9.74652	0.081415	1.67953e-17	-0.187142	-1.24473	0.150348	0.21479	ENSG00000226824.6	chr7_66570949_C_G_b38	-83589	148	197	0.487624	1.93e-51	1.1679	0.0521781	C	G
rs801201:66024865:C:T	7	66024865	ENSG00000232559	GS1-124K5.12	0	ENSG00000226824	AC006001.2	66119525	66136510	94660	lncRNA	T	C	0.489899	0.0747664	C	0.41573	0.0531915	1	110.817	8.63918e-25	707	9.42449e-18	0.741115	11.2871	0.0656605	6.46966e-23	0.518874	3.97769	0.130446	0.000333005	0.793513	9.74652	0.081415	1.67953e-17	-0.187142	-1.24473	0.150348	0.21479	ENSG00000226824.6	chr7_66559878_C_T_b38	-94660	148	196	0.485149	1.28e-51	1.18034	0.0525588	C	T
rs2447853:1333077:A:G	5	1333077	ENSG00000049656	CLPTM1L	0	ENSG00000286388	AC026748.3	1345312	1350901	12235	lncRNA	G	A	0.556604	0.00934579	A	0.405882	0.0957447	1	112.272	4.17334e-25	1467	9.44668e-18	-0.832113	-10.5104	0.0791707	1.22021e-20	-0.92386	-6.50073	0.142116	1.7006e-07	-0.811929	-8.36734	0.0970355	5.01802e-14	-0.238291	-1.41188	0.168775	0.159646	-	-	-	-	-	-	-	-	-	-	-
rs71345542:132192967:T:C	2	132192967	ENSG00000217950	AC073869.20	7200	ENSG00000152117	SMPD4BP	132250386	132279146	57419	transcribed_processed_pseudogene	T	C	0.186916	0	C	0.120879	0.0319149	1	110.772	8.83495e-25	697	9.50174e-18	0.795103	10.0616	0.0790231	2.41674e-19	0.913899	5.05135	0.180922	1.3737e-05	0.789253	9.2334	0.085478	3.41163e-16	-0.0441357	-0.237925	0.185503	0.8122	ENSG00000152117.17	chr2_131435394_T_C_b38	-57419	73	83	0.205446	8.29e-33	-0.732546	0.0484122	T	C
rs71345541:132192964:G:A	2	132192964	ENSG00000217950	AC073869.20	7203	ENSG00000152117	SMPD4BP	132250386	132279146	57422	transcribed_processed_pseudogene	G	A	0.186916	0	A	0.120879	0.0319149	1	110.772	8.83495e-25	697	9.50174e-18	0.795103	10.0616	0.0790231	2.41674e-19	0.913899	5.05135	0.180922	1.3737e-05	0.789253	9.2334	0.085478	3.41163e-16	-0.0441357	-0.237925	0.185503	0.8122	ENSG00000152117.17	chr2_131435391_G_A_b38	-57422	73	83	0.205446	8.29e-33	-0.732546	0.0484122	G	A
rs4422947:2539590:C:T	1	2539590	ENSG00000142606	MMEL1	0	ENSG00000142606	MMEL1	2522078	2564455	0	protein_coding	C	T	0.361905	0.0186916	T	0.661111	0.0425532	1	111.411	6.41857e-25	962	9.52751e-18	0.876277	10.7227	0.0817216	2.93656e-21	0.972351	5.48422	0.1773	3.69731e-06	0.866216	9.01855	0.0960483	1.19097e-15	0.0361019	0.199954	0.180551	0.841734	ENSG00000142606.15	chr1_2608151_C_T_b38	-24839	125	161	0.398515	3.39e-23	-0.696957	0.059776	C	T
rs10797438:2540262:C:T	1	2540262	ENSG00000142606	MMEL1	0	ENSG00000142606	MMEL1	2522078	2564455	0	protein_coding	C	T	0.361905	0.0186916	T	0.661111	0.0425532	1	111.411	6.41857e-25	962	9.52751e-18	0.876277	10.7227	0.0817216	2.93656e-21	0.972351	5.48422	0.1773	3.69731e-06	0.866216	9.01855	0.0960483	1.19097e-15	0.0361019	0.199954	0.180551	0.841734	-	-	-	-	-	-	-	-	-	-	-
rs10995672:65639094:C:T	10	65639094	ENSG00000228566	RP11-170M17.1	0	ENSG00000228566	AC013287.1	65424424	66453203	0	lncRNA	C	T	0.172897	0	T	0.297872	0	1	113.125	2.72446e-25	2650	9.53118e-18	0.962037	11.4691	0.0838806	1.87508e-23	0.798137	3.63416	0.219621	0.000886435	0.983425	9.99588	0.098383	3.84541e-18	-0.0571779	-0.259527	0.220316	0.795515	ENSG00000228566.1	chr10_63879334_C_T_b38	214670	64	74	0.183168	0.00023743	-0.309416	0.0823042	C	T
rs11497888:65639768:G:C	10	65639768	ENSG00000228566	RP11-170M17.1	0	ENSG00000228566	AC013287.1	65424424	66453203	0	lncRNA	G	C	0.172897	0	C	0.297872	0	1	113.125	2.72446e-25	2650	9.53118e-18	0.962037	11.4691	0.0838806	1.87508e-23	0.798137	3.63416	0.219621	0.000886435	0.983425	9.99588	0.098383	3.84541e-18	-0.0571779	-0.259527	0.220316	0.795515	ENSG00000228566.1	chr10_63880008_G_C_b38	215344	65	75	0.185644	0.000270356	-0.306776	0.0823792	G	C
rs9271915:32596294:T:C	6	32596294	ENSG00000196735	HLA-DQA1	0	ENSG00000198502	HLA-DRB5	32485130	32498064	98230	protein_coding	T	C	0.509804	0.046729	C	0.529762	0.106383	0	113.124	2.72577e-25	5052	9.53576e-18	0.849832	10.6928	0.0794773	3.59159e-21	0.807066	3.54778	0.227485	0.00112864	0.894593	10.0268	0.0892201	3.20133e-18	-0.0787778	-0.39431	0.199787	0.693802	ENSG00000198502.5	chr6_32628517_T_C_b38	98230	152	200	0.49505	1.89e-16	-0.657545	0.0715855	T	C
rs13077262:67705745:C:A	3	67705745	ENSG00000241316	RP11-81N13.1	0	ENSG00000241316	SUCLG2-AS1	67705093	67998137	0	lncRNA	C	A	0.350467	0	A	0.387097	0.0106383	1	112.518	3.68927e-25	1676	9.54071e-18	0.677368	10.8695	0.062318	1.09262e-21	0.6144	4.22259	0.145503	0.000163201	0.716958	9.73078	0.0736793	1.84291e-17	-0.0736493	-0.48771	0.15101	0.626326	ENSG00000241316.6	chr3_67655321_C_A_b38	624	128	160	0.39604	2.18e-05	-0.336738	0.0769981	C	A
rs4819052:46699777:A:G	21	46699777	ENSG00000186866	POFUT2	0	ENSG00000223768	LINC00205	46707965	46717721	8188	lncRNA	A	G	0.266667	0.0186916	G	0.172043	0.0106383	1	112.263	4.19206e-25	1490	9.63783e-18	0.962594	10.8376	0.0888198	1.35505e-21	0.981826	5.18162	0.189482	9.2608e-06	0.984897	9.24195	0.106568	3.24561e-16	0.1347	0.683049	0.197204	0.495421	ENSG00000223768.1	chr21_45279862_A_G_b38	-13423	97	116	0.287129	7.84e-34	-0.916528	0.0591042	A	G
rs9271907:32596123:C:T	6	32596123	ENSG00000196735	HLA-DQA1	0	ENSG00000198502	HLA-DRB5	32485130	32498064	98059	protein_coding	C	T	0.509804	0.046729	T	0.512048	0.117021	0	113.082	2.78332e-25	5052	9.73711e-18	0.864851	10.7204	0.0806737	2.9833e-21	0.807066	3.54778	0.227485	0.00112864	0.915163	10.0247	0.0912906	3.24112e-18	-0.117226	-0.582638	0.2012	0.560839	ENSG00000198502.5	chr6_32628346_C_T_b38	98059	152	200	0.49505	1.89e-16	-0.657545	0.0715855	C	T
7:99910443:C:G	7	99910443	-	-	-	ENSG00000085514	PILRA	99965153	99997719	54710	protein_coding	C	G	0.169811	0.00934579	G	0.0815217	0.0212766	1	110.951	8.07906e-25	785	9.7858e-18	-1.0926	-10.7923	0.101239	1.83852e-21	-0.988494	-3.74441	0.263991	0.000649397	-1.1308	-9.84531	0.114857	9.37283e-18	0.0690329	0.282374	0.244474	0.777969	-	-	-	-	-	-	-	-	-	-	-
rs79172804:43828764:G:A	17	43828764	ENSG00000120088|ENSG00000263715	CRHR1|RP11-105N13.4	0	ENSG00000214425	LRRC37A4P	43584107	43628903	199861	transcribed_unprocessed_pseudogene	G	A	0.194175	0.0373832	A	0.0652174	0.0212766	1	112.43	3.85503e-25	1650	9.81471e-18	1.33337	10.8665	0.122704	1.11522e-21	1.46739	5.6775	0.258458	2.05525e-06	1.27516	8.95525	0.142393	1.71895e-15	0.285925	1.02795	0.278151	0.305302	ENSG00000214425.7	chr17_45751398_G_A_b38	201063	75	84	0.207921	2.06e-31	-0.93132	0.0636887	G	A
rs12636088:183332564:C:T	3	183332564	ENSG00000243584	RP11-14I2.2	0	ENSG00000114796	KLHL24	183353398	183402307	20834	protein_coding	C	T	0.183962	0.00934579	T	0.0478723	0	0	112.203	4.31955e-25	1475	9.83097e-18	-0.719733	-10.3681	0.0694183	3.15716e-20	-1.14568	-5.8755	0.194992	1.12645e-06	-0.676472	-8.81371	0.0767522	3.89544e-15	-0.307039	-1.52514	0.201319	0.128915	ENSG00000114796.15	chr3_183614776_C_T_b38	-20792	50	54	0.133663	0.00257037	-0.197637	0.0645335	C	T
rs13072629:183332729:C:T	3	183332729	ENSG00000243584	RP11-14I2.2	0	ENSG00000114796	KLHL24	183353398	183402307	20669	protein_coding	C	T	0.183962	0.00934579	T	0.0478723	0	0	112.203	4.31955e-25	1475	9.83097e-18	-0.719733	-10.3681	0.0694183	3.15716e-20	-1.14568	-5.8755	0.194992	1.12645e-06	-0.676472	-8.81371	0.0767522	3.89544e-15	-0.307039	-1.52514	0.201319	0.128915	ENSG00000114796.15	chr3_183614941_C_T_b38	-20627	50	54	0.133663	0.00257037	-0.197637	0.0645335	C	T
rs10985023:123516279:G:C	9	123516279	ENSG00000119402	FBXW2	0	ENSG00000226752	CUTALP	123587106	123616663	70827	transcribed_unitary_pseudogene	C	G	0.230392	0.046729	G	0.444444	0.0425532	1	111.125	7.40647e-25	869	9.9311e-18	-0.833621	-10.9908	0.075847	4.81757e-22	-0.769358	-5.0537	0.152237	1.36397e-05	-0.838538	-9.2512	0.0906411	3.07507e-16	0.12748	0.715179	0.178249	0.47539	ENSG00000226752.9	chr9_120754001_G_C_b38	-70827	109	132	0.326733	1.22e-36	-1.01837	0.0615464	G	C
rs2764842:2529192:A:G	1	2529192	ENSG00000142606	MMEL1	0	ENSG00000142606	MMEL1	2522078	2564455	0	protein_coding	G	A	0.359813	0	A	0.580645	0.0106383	1	111.32	6.71714e-25	962	9.97069e-18	0.794441	10.4225	0.0762238	2.19575e-20	0.799046	4.69373	0.170237	4.03202e-05	0.823743	9.44928	0.0871752	9.65008e-17	-0.105573	-0.608865	0.173393	0.543353	ENSG00000142606.15	chr1_2597753_A_G_b38	-35237	121	152	0.376238	2.53e-21	0.681244	0.0620344	A	G
rs6472542:71654087:A:G	8	71654087	ENSG00000221947	XKR9	0	ENSG00000221947	XKR9	71581574	71702606	0	protein_coding	A	G	0.509434	0.00934579	G	0.268817	0.0106383	1	111.66	5.66678e-25	1143	9.99422e-18	0.697585	10.5356	0.0662121	1.03054e-20	0.843986	5.94312	0.142011	9.17479e-07	0.6669	8.73724	0.0763284	6.05175e-15	0.260614	1.6797	0.155155	0.0946855	ENSG00000221947.7	chr8_70741852_A_G_b38	72487	141	192	0.475248	5.7e-31	0.942004	0.0651362	A	G
rs9271908:32596131:C:T	6	32596131	ENSG00000196735	HLA-DQA1	0	ENSG00000198502	HLA-DRB5	32485130	32498064	98067	protein_coding	C	T	0.509901	0.0560748	T	0.512048	0.117021	0	113.022	2.86839e-25	5052	1.00347e-17	0.864751	10.7181	0.0806811	3.02828e-21	0.807066	3.54778	0.227485	0.00112864	0.91508	10.0217	0.0913096	3.29934e-18	-0.117188	-0.582383	0.201221	0.56101	ENSG00000198502.5	chr6_32628354_C_T_b38	98067	152	200	0.49505	1.89e-16	-0.657545	0.0715855	C	T
rs12978668	19	19811837	ENSG00000271283	CTC-412M14.6	1619	ENSG00000105708	ZNF14	19821281	19843921	9444	protein_coding	T	C	0.354167	0.102804	C	0.338889	0.0425532	0	111.476	6.2115e-25	1047	1.00348e-17	-0.680435	-10.1961	0.066735	9.91531e-20	-0.751627	-6.07949	0.123633	6.06808e-07	-0.695274	-8.63228	0.0805434	1.10591e-14	0.0582443	0.346839	0.167929	0.729102	ENSG00000105708.8	chr19_19701028_T_C_b38	-32069	127	154	0.381188	0.921086	0.00579667	0.0584223	T	C
rs34575363:19811914:G:A	19	19811914	ENSG00000271283	CTC-412M14.6	1696	ENSG00000105708	ZNF14	19821281	19843921	9367	protein_coding	G	A	0.354167	0.102804	A	0.338889	0.0425532	0	111.476	6.2115e-25	1047	1.00348e-17	-0.680435	-10.1961	0.066735	9.91531e-20	-0.751627	-6.07949	0.123633	6.06808e-07	-0.695274	-8.63228	0.0805434	1.10591e-14	0.0582443	0.346839	0.167929	0.729102	ENSG00000105708.8	chr19_19701105_G_A_b38	-31992	127	154	0.381188	0.921086	0.00579667	0.0584223	G	A
rs34628100:42450841:C:A	10	42450841	ENSG00000229485	KSR1P1	193917	ENSG00000215146	BX322639.1	42827314	42863422	376473	transcribed_unprocessed_pseudogene	C	A	0.434066	0.149533	A	0.461111	0.0425532	0	111.394	6.47206e-25	1006	1.00463e-17	0.826402	10.9335	0.0755841	7.09432e-22	0.826107	5.49433	0.150356	3.58547e-06	0.828083	9.01147	0.0918921	1.24089e-15	-0.145428	-0.855684	0.169955	0.393268	ENSG00000215146.4	chr10_41789368_G_T_b38	-578606	149	187	0.462871	3.56e-21	-0.742456	0.0679385	G	T
rs11289212:56115265:CA:C	5	56115265	-	-	-	ENSG00000155542	SETD9	56205087	56221359	89822	protein_coding	C	CA	0.205607	0	CA	0.268817	0.0106383	1	112.108	4.5287e-25	1441	1.00694e-17	0.814364	10.6008	0.0768214	6.66021e-21	0.585068	3.01979	0.193745	0.00470008	0.886807	10.1484	0.0873843	1.55659e-18	-0.180676	-1.03529	0.174518	0.301871	-	-	-	-	-	-	-	-	-	-	-
17:44352361:C:T	17	44352361	-	-	-	ENSG00000120071	KANSL1	44107282	44302755	49606	protein_coding	C	T	0.215686	0.046729	T	0.0376344	0.0106383	0	112.464	3.79103e-25	1739	1.01724e-17	-1.12337	-10.4061	0.107953	2.44915e-20	-1.31894	-5.22993	0.25219	7.99959e-06	-1.1286	-9.22561	0.122334	3.57037e-16	-0.144145	-0.592368	0.243337	0.55432	-	-	-	-	-	-	-	-	-	-	-
rs7091690:42655229:A:G	10	42655229	ENSG00000229485	KSR1P1	10232	ENSG00000215146	BX322639.1	42827314	42863422	172085	transcribed_unprocessed_pseudogene	G	A	0.509524	0.0186916	A	0.35625	0.148936	0	111.359	6.5872e-25	1006	1.0225e-17	0.812337	10.8023	0.0752004	1.71886e-21	1.02354	5.02066	0.203866	1.5072e-05	0.801016	9.28181	0.0862996	2.57175e-16	0.0701099	0.364338	0.192431	0.716017	-	-	-	-	-	-	-	-	-	-	-
rs6664576:41004947:T:C	1	41004947	ENSG00000117010	ZNF684	0	ENSG00000164002	EXO5	40974413	40982228	22719	protein_coding	T	C	0.327103	0	C	0.62766	0	1	112.218	4.28687e-25	1549	1.02461e-17	-0.662536	-10.7003	0.0619174	3.41348e-21	-0.643559	-5.16463	0.124609	9.74996e-06	-0.668281	-9.24904	0.0722541	3.11408e-16	0.0406782	0.312487	0.130176	0.755018	ENSG00000164002.11	chr1_40539275_T_C_b38	30534	127	156	0.386139	1.36e-05	0.234758	0.0523034	T	C
rs2297756	1	4482339	-	-	-	ENSG00000164002	EXO5	40974413	40982228	36492074	protein_coding	C	T	0.327103	0	T	0.62766	0	1	112.218	4.28687e-25	1549	1.02461e-17	-0.662536	-10.7003	0.0619174	3.41348e-21	-0.643559	-5.16463	0.124609	9.74996e-06	-0.668281	-9.24904	0.0722541	3.11408e-16	0.0406782	0.312487	0.130176	0.755018	ENSG00000164002.11	chr1_40547588_C_T_b38	38847	127	156	0.386139	1.36e-05	0.234758	0.0523034	C	T
rs6700711:41005205:C:A	1	41005205	ENSG00000117010	ZNF684	0	ENSG00000164002	EXO5	40974413	40982228	22977	protein_coding	C	A	0.327103	0	A	0.62766	0	1	112.218	4.28687e-25	1549	1.02461e-17	-0.662536	-10.7003	0.0619174	3.41348e-21	-0.643559	-5.16463	0.124609	9.74996e-06	-0.668281	-9.24904	0.0722541	3.11408e-16	0.0406782	0.312487	0.130176	0.755018	ENSG00000164002.11	chr1_40539533_C_A_b38	30792	127	156	0.386139	1.36e-05	0.234758	0.0523034	C	A
rs4236381:1165723:A:C	7	1165723	ENSG00000146540	C7orf50	0	ENSG00000229043	AC091729.3	1200010	1205243	34287	lncRNA	C	A	0.400943	0.00934579	A	0.130435	0.0212766	1	112.001	4.77852e-25	1398	1.03078e-17	-0.928666	-10.4813	0.088602	1.4819e-20	-1.0662	-4.04344	0.263685	0.000275281	-0.927502	-9.78016	0.094835	1.3771e-17	-0.175955	-0.790707	0.222529	0.430117	ENSG00000229043.2	chr7_1126087_A_C_b38	-34398	118	139	0.344059	4.97e-38	-1.13261	0.0663627	A	C
rs2297284	21	46705345	ENSG00000186866	POFUT2	0	ENSG00000223768	LINC00205	46707965	46717721	2620	lncRNA	G	A	0.261905	0.0186916	A	0.132979	0	1	112.127	4.48626e-25	1490	1.03142e-17	0.99566	10.9305	0.0910904	7.24343e-22	1.0059	5.09861	0.19729	1.19071e-05	1.01608	9.2807	0.109483	2.58845e-16	0.100488	0.504821	0.199058	0.614279	ENSG00000223768.1	chr21_45285430_G_A_b38	-7855	95	114	0.282178	5.11e-35	-0.92802	0.0582052	G	A
rs73161762:100014846:C:T	7	100014846	ENSG00000078487	ZCWPW1	0	ENSG00000085514	PILRA	99965153	99997719	17127	protein_coding	C	T	0.183962	0.00934579	T	0.0744681	0	1	110.841	8.53326e-25	785	1.0336e-17	-1.0514	-10.5176	0.0999657	1.16218e-20	-0.793235	-2.53805	0.312537	0.015753	-1.11388	-10.2176	0.109016	1.03163e-18	0.186472	0.736768	0.253095	0.462187	ENSG00000085514.15	chr7_100417223_C_T_b38	43778	64	74	0.183168	4.8e-37	0.977269	0.0585276	C	T
rs150919431:99926811:C:T	7	99926811	ENSG00000078319	PMS2P1	0	ENSG00000085514	PILRA	99965153	99997719	38342	protein_coding	C	T	0.169811	0.00934579	T	0.0860215	0.0106383	1	110.798	8.72011e-25	785	1.05623e-17	-1.08414	-10.8054	0.100332	1.68306e-21	-0.988494	-3.74441	0.263991	0.000649397	-1.11976	-9.83755	0.113825	9.81255e-18	0.06548	0.268195	0.244151	0.788845	ENSG00000085514.15	chr7_100329188_C_T_b38	-44257	65	75	0.185644	6.47e-50	1.05598	0.0485588	C	T
rs36177180:122582127:T:G	4	122582127	ENSG00000164111	ANXA5	6983	ENSG00000164111	ANXA5	122589101	122618150	6974	protein_coding	T	G	0.269231	0.0280374	G	0.166667	0.0425532	1	112.325	4.06303e-25	1693	1.06138e-17	0.661175	10.5147	0.062881	1.18524e-20	0.766801	5.67889	0.135026	2.04657e-06	0.625917	8.9485	0.0699466	1.78752e-15	0.117307	0.821825	0.142739	0.412223	ENSG00000164111.14	chr4_121660972_T_G_b38	-36141	97	112	0.277228	3.34e-33	-0.54813	0.0358813	T	G
rs34579832:122582065:G:A	4	122582065	ENSG00000164111	ANXA5	7045	ENSG00000164111	ANXA5	122589101	122618150	7036	protein_coding	G	A	0.269231	0.0280374	A	0.166667	0.0425532	1	112.325	4.06303e-25	1693	1.06138e-17	0.661175	10.5147	0.062881	1.18524e-20	0.766801	5.67889	0.135026	2.04657e-06	0.625917	8.9485	0.0699466	1.78752e-15	0.117307	0.821825	0.142739	0.412223	ENSG00000164111.14	chr4_121660910_G_A_b38	-36203	97	112	0.277228	3.34e-33	-0.54813	0.0358813	G	A
rs11741420:82470732:A:T	5	82470732	ENSG00000152422	XRCC4	0	ENSG00000152422	XRCC4	82373317	82649606	0	protein_coding	T	A	0.481308	0	A	0.327957	0.0106383	1	112.249	4.22204e-25	1638	1.06709e-17	-0.777938	-10.3195	0.0753854	4.36437e-20	-0.849255	-3.78929	0.22412	0.000571655	-0.813139	-9.89393	0.0821856	7.031e-18	-0.0261006	-0.128817	0.202618	0.897641	ENSG00000152422.15	chr5_83174913_A_T_b38	97415	144	193	0.477723	5.68e-14	-0.533133	0.0647389	A	T
rs4401555:82471086:T:A	5	82471086	ENSG00000152422	XRCC4	0	ENSG00000152422	XRCC4	82373317	82649606	0	protein_coding	A	T	0.481308	0	T	0.327957	0.0106383	1	112.249	4.22204e-25	1638	1.06709e-17	-0.777938	-10.3195	0.0753854	4.36437e-20	-0.849255	-3.78929	0.22412	0.000571655	-0.813139	-9.89393	0.0821856	7.031e-18	-0.0261006	-0.128817	0.202618	0.897641	ENSG00000152422.15	chr5_83175267_T_A_b38	97769	144	194	0.480198	3.14e-14	-0.534058	0.0640722	T	A
rs67852668:72277630:C:A	7	72277630	ENSG00000254184	TYW1B	0	ENSG00000277149	TYW1B	72023729	72298779	0	protein_coding	C	A	0.257009	0	A	0.261364	0.0638298	1	110.885	8.34926e-25	832	1.07186e-17	-0.869884	-11.1156	0.0782582	2.07135e-22	-0.868917	-4.13513	0.21013	0.000210803	-0.850743	-9.6843	0.0878477	2.4239e-17	-0.123116	-0.613689	0.200617	0.540167	ENSG00000277149.4	chr7_72807037_A_C_b38	-21161	81	90	0.222772	4.17e-42	-1.24704	0.0669654	A	C
rs34461098:42430171:T:C	10	42430171	ENSG00000229485	KSR1P1	214587	ENSG00000215146	BX322639.1	42827314	42863422	397143	transcribed_unprocessed_pseudogene	T	C	0.343434	0.0747664	C	0.320652	0.0212766	1	111.242	6.98361e-25	1006	1.08404e-17	0.846643	10.5599	0.0801755	8.75994e-21	1.03169	6.45153	0.159914	1.97199e-07	0.810005	8.34385	0.0970781	5.73409e-14	0.0203608	0.107529	0.189351	0.914484	ENSG00000215146.4	chr10_41810038_A_G_b38	-557936	157	200	0.49505	5.23e-19	-0.700457	0.0691012	A	G
rs2334909:42431059:G:T	10	42431059	ENSG00000229485	KSR1P1	213699	ENSG00000215146	BX322639.1	42827314	42863422	396255	transcribed_unprocessed_pseudogene	G	T	0.343434	0.0747664	T	0.320652	0.0212766	1	111.242	6.98361e-25	1006	1.08404e-17	0.846643	10.5599	0.0801755	8.75994e-21	1.03169	6.45153	0.159914	1.97199e-07	0.810005	8.34385	0.0970781	5.73409e-14	0.0203608	0.107529	0.189351	0.914484	ENSG00000215146.4	chr10_41809150_C_A_b38	-558824	156	199	0.492574	1.1e-19	-0.70767	0.0681445	C	A
rs62063305:44050282:G:A	17	44050282	ENSG00000186868	MAPT	0	ENSG00000263503	MAPK8IP1P2	43678235	43679706	370576	processed_pseudogene	G	A	0.176768	0.0747664	A	0.0425532	0	0	112.163	4.40595e-25	1626	1.10542e-17	-1.25353	-10.6833	0.117335	3.82799e-21	-1.28586	-5.41013	0.237677	4.63024e-06	-1.25021	-9.10461	0.137316	7.22441e-16	0.107336	0.411434	0.260881	0.681225	ENSG00000263503.1	chr17_45972916_G_A_b38	370576	85	98	0.242574	1.4e-31	1.17497	0.0800193	G	A
rs62063304:44049900:A:G	17	44049900	ENSG00000186868	MAPT	0	ENSG00000263503	MAPK8IP1P2	43678235	43679706	370194	processed_pseudogene	A	G	0.176768	0.0747664	G	0.0425532	0	0	112.163	4.40595e-25	1626	1.10542e-17	-1.25353	-10.6833	0.117335	3.82799e-21	-1.28586	-5.41013	0.237677	4.63024e-06	-1.25021	-9.10461	0.137316	7.22441e-16	0.107336	0.411434	0.260881	0.681225	ENSG00000263503.1	chr17_45972534_A_G_b38	370194	85	98	0.242574	1.4e-31	1.17497	0.0800193	A	G
rs17651483:44058861:C:A	17	44058861	ENSG00000186868	MAPT	0	ENSG00000263503	MAPK8IP1P2	43678235	43679706	379155	processed_pseudogene	C	A	0.176768	0.0747664	A	0.0425532	0	0	112.163	4.40595e-25	1626	1.10542e-17	-1.25353	-10.6833	0.117335	3.82799e-21	-1.28586	-5.41013	0.237677	4.63024e-06	-1.25021	-9.10461	0.137316	7.22441e-16	0.107336	0.411434	0.260881	0.681225	ENSG00000263503.1	chr17_45981495_C_A_b38	379155	85	98	0.242574	1.4e-31	1.17497	0.0800193	C	A
rs17651549	17	44061278	ENSG00000186868	MAPT	0	ENSG00000263503	MAPK8IP1P2	43678235	43679706	381572	processed_pseudogene	C	T	0.176768	0.0747664	T	0.0425532	0	0	112.163	4.40595e-25	1626	1.10542e-17	-1.25353	-10.6833	0.117335	3.82799e-21	-1.28586	-5.41013	0.237677	4.63024e-06	-1.25021	-9.10461	0.137316	7.22441e-16	0.107336	0.411434	0.260881	0.681225	ENSG00000263503.1	chr17_45983912_C_T_b38	381572	85	98	0.242574	1.4e-31	1.17497	0.0800193	C	T
rs17572627:44058629:T:A	17	44058629	ENSG00000186868	MAPT	0	ENSG00000263503	MAPK8IP1P2	43678235	43679706	378923	processed_pseudogene	T	A	0.176768	0.0747664	A	0.0425532	0	0	112.163	4.40595e-25	1626	1.10542e-17	-1.25353	-10.6833	0.117335	3.82799e-21	-1.28586	-5.41013	0.237677	4.63024e-06	-1.25021	-9.10461	0.137316	7.22441e-16	0.107336	0.411434	0.260881	0.681225	ENSG00000263503.1	chr17_45981263_T_A_b38	378923	85	98	0.242574	1.4e-31	1.17497	0.0800193	T	A
rs56234850:44060248:G:A	17	44060248	ENSG00000186868	MAPT	0	ENSG00000263503	MAPK8IP1P2	43678235	43679706	380542	processed_pseudogene	G	A	0.176768	0.0747664	A	0.0425532	0	0	112.163	4.40595e-25	1626	1.10542e-17	-1.25353	-10.6833	0.117335	3.82799e-21	-1.28586	-5.41013	0.237677	4.63024e-06	-1.25021	-9.10461	0.137316	7.22441e-16	0.107336	0.411434	0.260881	0.681225	ENSG00000263503.1	chr17_45982882_G_A_b38	380542	85	98	0.242574	1.4e-31	1.17497	0.0800193	G	A
rs518769	1	47707747	-	-	-	ENSG00000254685	FPGT	74663896	74699770	26956149	protein_coding	A	G	0.114286	0.0186916	G	0.31383	0	1	111.094	7.51942e-25	962	1.11616e-17	-0.970912	-10.8424	0.0895474	1.31165e-21	-0.882146	-4.58059	0.192583	5.65506e-05	-0.967281	-9.49276	0.101897	7.47725e-17	0.093002	0.443063	0.209907	0.658232	ENSG00000254685.6	chr1_74234228_G_A_b38	36016	62	63	0.155941	0.00254068	-0.198773	0.0648262	G	A
rs9976074:46655638:G:T	21	46655638	ENSG00000182586	LINC00334	0	ENSG00000223768	LINC00205	46707965	46717721	52327	lncRNA	G	T	0.254808	0.0280374	T	0.172043	0.0106383	1	111.962	4.87199e-25	1490	1.12011e-17	0.956461	10.6451	0.0898495	4.94463e-21	1.12129	6.51006	0.17224	1.65354e-07	0.929015	8.34155	0.111372	5.80947e-14	0.268551	1.34467	0.199715	0.180361	ENSG00000223768.1	chr21_45235723_G_T_b38	-57562	93	112	0.296296	1.15e-31	-0.918074	0.0623925	G	T
rs78599197:44069970:C:G	17	44069970	ENSG00000186868	MAPT	0	ENSG00000176681	LRRC37A	44370099	44415160	300129	protein_coding	C	G	0.219626	0	G	0.0537634	0.0106383	1	111.854	5.14328e-25	1413	1.12137e-17	-1.12633	-10.5591	0.106669	8.80528e-21	-1.29899	-4.96349	0.261709	1.79124e-05	-1.11902	-9.33904	0.119822	1.84049e-16	0.184748	0.755149	0.244651	0.45111	ENSG00000176681.14	chr17_45992604_C_G_b38	-300129	85	98	0.242574	7.6e-09	0.651052	0.106763	C	G
17:43760374:A:AT	17	43760374	-	-	-	ENSG00000120071	KANSL1	44107282	44302755	346908	protein_coding	A	AT	0.219626	0	AT	0.048913	0.0212766	0	112.255	4.20841e-25	1739	1.12923e-17	-1.08041	-10.4953	0.102942	1.34968e-20	-1.06579	-4.5187	0.235862	6.80068e-05	-1.12292	-9.58314	0.117176	4.39679e-17	0.0431765	0.187474	0.230307	0.851492	-	-	-	-	-	-	-	-	-	-	-
rs3785884:44057595:G:A	17	44057595	ENSG00000186868	MAPT	0	ENSG00000263503	MAPK8IP1P2	43678235	43679706	377889	processed_pseudogene	G	A	0.1875	0.102804	A	0.0430108	0.0106383	0	112.118	4.50733e-25	1626	1.13085e-17	-1.20286	-10.5282	0.114252	1.08288e-20	-1.07008	-5.15151	0.207722	1.01453e-05	-1.26619	-9.25094	0.136872	3.07979e-16	0.302409	1.26896	0.238313	0.206033	ENSG00000263503.1	chr17_45980229_G_A_b38	377889	85	98	0.242574	1.47e-31	1.17514	0.0800694	G	A
rs9272180:32601461:C:T	6	32601461	ENSG00000196735	HLA-DQA1	0	ENSG00000198502	HLA-DRB5	32485130	32498064	103397	protein_coding	T	C	0.490196	0.046729	C	0.366667	0.0425532	1	112.768	3.25573e-25	5052	1.13898e-17	-0.839095	-10.7706	0.0779058	2.12721e-21	-0.954513	-5.21927	0.182882	8.26227e-06	-0.836133	-9.24811	0.0904112	3.13091e-16	-0.116784	-0.619259	0.188587	0.5365	ENSG00000198502.5	chr6_32633684_C_T_b38	103397	145	190	0.470297	1.13e-15	-0.631451	0.071016	C	T
rs66502149:44129398:G:GA	17	44129398	-	-	-	ENSG00000176681	LRRC37A	44370099	44415160	240701	protein_coding	G	GA	0.216981	0.00934579	GA	0.05	0.0425532	1	111.822	5.22694e-25	1413	1.13961e-17	-1.12728	-10.3459	0.108959	3.66047e-20	-0.912487	-3.28548	0.277733	0.00231917	-1.20142	-10.0512	0.119529	2.76994e-18	0.482782	2.00868	0.240348	0.0460098	-	-	-	-	-	-	-	-	-	-	-
rs76640332:44189858:G:A	17	44189858	ENSG00000120071	KANSL1	0	ENSG00000120071	KANSL1	44107282	44302755	0	protein_coding	G	A	0.211538	0.0280374	A	0.0425532	0	0	112.227	4.26693e-25	1739	1.14494e-17	-1.095	-10.3906	0.105383	2.71595e-20	-1.29954	-5.68606	0.228549	2.00246e-06	-1.08394	-8.93847	0.121266	1.89441e-15	-0.167644	-0.707846	0.236837	0.479922	ENSG00000120071.13	chr17_46112492_G_A_b38	-112897	85	98	0.242574	0.0678911	0.12563	0.0683506	G	A
rs79772780:44189855:G:A	17	44189855	ENSG00000120071	KANSL1	0	ENSG00000120071	KANSL1	44107282	44302755	0	protein_coding	G	A	0.211538	0.0280374	A	0.0425532	0	0	112.227	4.26693e-25	1739	1.14494e-17	-1.095	-10.3906	0.105383	2.71595e-20	-1.29954	-5.68606	0.228549	2.00246e-06	-1.08394	-8.93847	0.121266	1.89441e-15	-0.167644	-0.707846	0.236837	0.479922	ENSG00000120071.13	chr17_46112489_G_A_b38	-112900	85	98	0.242574	0.0678911	0.12563	0.0683506	G	A
17:44318665:T:C	17	44318665	-	-	-	ENSG00000176681	LRRC37A	44370099	44415160	51434	protein_coding	T	C	0.214286	0.0186916	C	0.0274725	0.0319149	0	111.811	5.25366e-25	1413	1.14543e-17	-1.19638	-10.5133	0.113797	1.19616e-20	-1.11382	-3.84764	0.289482	0.00048396	-1.24203	-9.84922	0.126104	9.15877e-18	0.425678	1.76337	0.2414	0.0794708	-	-	-	-	-	-	-	-	-	-	-
rs10071579:82409744:G:C	5	82409744	ENSG00000152422	XRCC4	0	ENSG00000152422	XRCC4	82373317	82649606	0	protein_coding	G	C	0.514019	0	C	0.23913	0.0212766	1	112.106	4.53384e-25	1638	1.1459e-17	0.849213	10.8172	0.0785057	1.55457e-21	0.729097	3.32641	0.219184	0.00207557	0.876214	10.0519	0.0871688	2.75862e-18	-0.0216509	-0.121281	0.178519	0.903599	ENSG00000152422.15	chr5_83113925_G_C_b38	36427	123	158	0.393035	5.48e-14	-0.536856	0.0651424	G	C
17:44352872:A:G	17	44352872	-	-	-	ENSG00000120071	KANSL1	44107282	44302755	50117	protein_coding	A	G	0.211538	0.0280374	G	0.0376344	0.0106383	0	112.218	4.28652e-25	1739	1.15019e-17	-1.11807	-10.4058	0.107447	2.45503e-20	-1.29074	-5.14086	0.251075	1.04777e-05	-1.12758	-9.26228	0.121739	2.88242e-16	-0.129126	-0.532187	0.242634	0.595228	-	-	-	-	-	-	-	-	-	-	-
rs2696530:44355714:A:G	17	44355714	ENSG00000228696	ARL17B	0	ENSG00000120071	KANSL1	44107282	44302755	52959	protein_coding	A	G	0.211538	0.0280374	G	0.0376344	0.0106383	0	112.218	4.28652e-25	1739	1.15019e-17	-1.11807	-10.4058	0.107447	2.45503e-20	-1.29074	-5.14086	0.251075	1.04777e-05	-1.12758	-9.26228	0.121739	2.88242e-16	-0.129126	-0.532187	0.242634	0.595228	-	-	-	-	-	-	-	-	-	-	-
rs6779395:67701430:A:T	3	67701430	ENSG00000172340	SUCLG2	0	ENSG00000241316	SUCLG2-AS1	67705093	67998137	3663	lncRNA	A	T	0.349057	0.00934579	T	0.388298	0	1	112.138	4.4612e-25	1676	1.1537e-17	0.676695	10.8494	0.0623715	1.25124e-21	0.6144	4.22259	0.145503	0.000163201	0.716662	9.71124	0.0737972	2.068e-17	-0.0740348	-0.489742	0.151171	0.62489	ENSG00000241316.6	chr3_67651006_A_T_b38	-3691	128	160	0.39604	2.18e-05	-0.336738	0.0769981	A	T
rs2204387:64572789:A:G	7	64572789	ENSG00000226002	RP11-460N20.5	12179	ENSG00000234585	CCT6P3	64498732	64535091	37698	transcribed_unprocessed_pseudogene	A	G	0.35	0.0654206	G	0.23494	0.117021	0	111.951	4.89947e-25	1527	1.1544e-17	-0.988796	-10.8652	0.0910057	1.12501e-21	-0.919352	-4.59479	0.200086	5.42049e-05	-1.02519	-9.53095	0.107564	5.97522e-17	0.058628	0.268279	0.218534	0.78878	-	-	-	-	-	-	-	-	-	-	-
rs2696495:44364864:C:T	17	44364864	-	-	-	ENSG00000176681	LRRC37A	44370099	44415160	5235	protein_coding	C	T	0.203883	0.0373832	T	0.0326087	0.0212766	0	111.781	5.33306e-25	1413	1.16275e-17	-1.20682	-10.6331	0.113496	5.36019e-21	-1.30436	-4.39901	0.296512	9.70217e-05	-1.21446	-9.61406	0.126321	3.66552e-17	0.258088	0.995964	0.259134	0.320555	-	-	-	-	-	-	-	-	-	-	-
rs2732613:44364829:A:C	17	44364829	ENSG00000228696	ARL17B	0	ENSG00000176681	LRRC37A	44370099	44415160	5270	protein_coding	A	C	0.203883	0.0373832	C	0.0326087	0.0212766	0	111.781	5.33306e-25	1413	1.16275e-17	-1.20682	-10.6331	0.113496	5.36019e-21	-1.30436	-4.39901	0.296512	9.70217e-05	-1.21446	-9.61406	0.126321	3.66552e-17	0.258088	0.995964	0.259134	0.320555	-	-	-	-	-	-	-	-	-	-	-
rs374891353:44328260:TCTTCCTCTTCCTCTC:T	17	44328260	-	-	-	ENSG00000176681	LRRC37A	44370099	44415160	41839	protein_coding	TCTTCCTCTTCCTCTC	T	0.209524	0.0186916	T	0.0277778	0.0425532	0	111.78	5.33713e-25	1413	1.16363e-17	-1.20069	-10.4907	0.114453	1.39204e-20	-1.11382	-3.84764	0.289482	0.00048396	-1.25095	-9.84762	0.127031	9.24582e-18	0.440439	1.81882	0.242156	0.0705379	-	-	-	-	-	-	-	-	-	-	-
rs349090:6436857:T:C	19	6436857	ENSG00000125648	SLC25A23	0	ENSG00000181240	SLC25A41	6426048	6433790	3067	protein_coding	C	T	0.418269	0.0280374	T	0.25	0.0851064	1	111.508	6.11412e-25	1237	1.167e-17	-0.77728	-10.2801	0.0756104	5.67357e-20	-0.813283	-5.45813	0.149004	4.00224e-06	-0.809844	-9.03974	0.0895871	1.05314e-15	-0.00151909	-0.00880567	0.172513	0.992984	ENSG00000181240.13	chr19_6436846_T_C_b38	3067	137	179	0.443069	1.04e-30	-0.625527	0.0435396	T	C
