## Supplementary material for "Smoking-informed methylation and expression QTLs in human brain and colocalization with smoking-associated genetic loci": Table S2 (part 10 of 36)

### Sheet: S2. NAc eQTLs (continued)
Genetic variant annotations						eGene annotation						Variant metrics								Joint 2DF tests				eQTL association tests																GTEx NAc and basal ganglia eQTL data
rs62055893:43842494:A:G	17	43842494	ENSG00000120088|ENSG00000263715	CRHR1|RP11-105N13.4	0	ENSG00000120071	KANSL1	44107282	44302755	264788	protein_coding	A	G	0.219626	0	G	0.0543478	0.0212766	1	112.189	4.34921e-25	1739	1.16701e-17	-1.06451	-10.4489	0.101878	1.84039e-20	-1.29954	-5.68606	0.228549	2.00246e-06	-1.04871	-8.93633	0.117354	1.91799e-15	-0.17557	-0.747249	0.234956	0.455852	ENSG00000120071.13	chr17_45765128_A_G_b38	-460261	85	98	0.242574	0.0678911	0.12563	0.0683506	A	G
rs55707339:43842462:T:C	17	43842462	ENSG00000120088|ENSG00000263715	CRHR1|RP11-105N13.4	0	ENSG00000120071	KANSL1	44107282	44302755	264820	protein_coding	T	C	0.219626	0	C	0.0543478	0.0212766	1	112.189	4.34921e-25	1739	1.16701e-17	-1.06451	-10.4489	0.101878	1.84039e-20	-1.29954	-5.68606	0.228549	2.00246e-06	-1.04871	-8.93633	0.117354	1.91799e-15	-0.17557	-0.747249	0.234956	0.455852	ENSG00000120071.13	chr17_45765096_T_C_b38	-460293	85	98	0.242574	0.0678911	0.12563	0.0683506	T	C
rs11079724	17	43841912	ENSG00000120088|ENSG00000263715	CRHR1|RP11-105N13.4	0	ENSG00000120071	KANSL1	44107282	44302755	265370	protein_coding	C	T	0.219626	0	T	0.0543478	0.0212766	1	112.189	4.34921e-25	1739	1.16701e-17	-1.06451	-10.4489	0.101878	1.84039e-20	-1.29954	-5.68606	0.228549	2.00246e-06	-1.04871	-8.93633	0.117354	1.91799e-15	-0.17557	-0.747249	0.234956	0.455852	ENSG00000120071.13	chr17_45764546_C_T_b38	-460843	85	98	0.242574	0.0678911	0.12563	0.0683506	C	T
rs3830531:80678628:C:CCTT	17	80678628	-	-	-	ENSG00000141560	FN3KRP	80674582	80688204	0	protein_coding	C	CCTT	0.377551	0.0841121	CCTT	0.388235	0.0957447	1	111.748	5.42315e-25	1399	1.17067e-17	0.681091	10.233	0.0665579	7.75651e-20	0.837162	5.28017	0.158548	6.86918e-06	0.67074	9.15793	0.0732415	5.29689e-16	0.0721588	0.422444	0.170813	0.673186	-	-	-	-	-	-	-	-	-	-	-
rs58867683:80679455:T:A	17	80679455	ENSG00000141560	FN3KRP	0	ENSG00000141560	FN3KRP	80674582	80688204	0	protein_coding	T	A	0.377551	0.0841121	A	0.388235	0.0957447	1	111.748	5.42315e-25	1399	1.17067e-17	0.681091	10.233	0.0665579	7.75651e-20	0.837162	5.28017	0.158548	6.86918e-06	0.67074	9.15793	0.0732415	5.29689e-16	0.0721588	0.422444	0.170813	0.673186	ENSG00000141560.14	chr17_82721579_T_A_b38	4896	135	170	0.420792	8.58e-31	-0.629435	0.0437176	T	A
rs112305366:44337903:C:G	17	44337903	-	-	-	ENSG00000120071	KANSL1	44107282	44302755	35148	protein_coding	C	G	0.188119	0.0560748	G	0.0376344	0.0106383	0	112.17	4.39158e-25	1739	1.17838e-17	-1.21795	-10.293	0.118328	5.20638e-20	-1.06186	-2.62545	0.404449	0.0127457	-1.267	-10.2605	0.123484	7.99684e-19	-0.0659021	-0.211021	0.312302	0.833101	-	-	-	-	-	-	-	-	-	-	-
rs74807476:44355726:T:A	17	44355726	ENSG00000228696	ARL17B	0	ENSG00000120071	KANSL1	44107282	44302755	52971	protein_coding	T	A	0.213592	0.0373832	A	0.0376344	0.0106383	0	112.166	4.39952e-25	1739	1.18051e-17	-1.12076	-10.4087	0.107675	2.40657e-20	-1.29074	-5.14086	0.251075	1.04777e-05	-1.13043	-9.25947	0.122084	2.9301e-16	-0.128785	-0.530825	0.242613	0.59617	ENSG00000120071.13	chr17_46278360_T_A_b38	52971	85	98	0.242574	0.0678911	0.12563	0.0683506	T	A
12:75829381:AT:A	12	75829381	-	-	-	ENSG00000180481	GLIPR1L2	75784869	75826468	2913	protein_coding	AT	A	0.425	0.0654206	A	0.25	0.12766	0	111.509	6.11042e-25	1255	1.18326e-17	0.927362	10.6967	0.0866958	3.49695e-21	0.856663	3.86442	0.22168	0.000461268	0.934853	9.82728	0.0951283	1.0426e-17	-0.427274	-2.03225	0.210247	0.0435431	-	-	-	-	-	-	-	-	-	-	-
rs1879586:43567337:C:G	17	43567337	ENSG00000225190	PLEKHM1	0	ENSG00000263503	MAPK8IP1P2	43678235	43679706	110898	processed_pseudogene	C	G	0.191589	0	G	0.0430108	0.0106383	0	112.027	4.71671e-25	1626	1.18338e-17	-1.19509	-10.4425	0.114445	1.92135e-20	-1.32805	-6.24264	0.212738	3.7036e-07	-1.14952	-8.54731	0.134489	1.79907e-14	0.00384671	0.0147482	0.260825	0.988249	ENSG00000263503.1	chr17_45489971_C_G_b38	-112369	74	83	0.205446	1.27e-20	1.08398	0.101048	C	G
rs9614647:45741718:C:T	22	45741718	ENSG00000077935	SMC1B	0	ENSG00000100376	FAM118A	45704849	45737836	3882	protein_coding	T	C	0.0934579	0	C	0.0744681	0	1	112.283	4.15018e-25	1852	1.18597e-17	-1.1543	-10.8701	0.10619	1.08826e-21	-1.01636	-3.3483	0.303546	0.00195556	-1.12421	-10.0535	0.111823	2.73371e-18	0.0847162	0.318267	0.26618	0.750638	ENSG00000100376.11	chr22_45345837_C_T_b38	36869	47	50	0.123762	6.92e-47	-1.47393	0.0718661	C	T
17:44254291:C:T	17	44254291	-	-	-	ENSG00000176681	LRRC37A	44370099	44415160	115808	protein_coding	C	T	0.212264	0.00934579	T	0.0274725	0.0319149	0	111.734	5.46191e-25	1413	1.19084e-17	-1.18643	-10.4263	0.113792	2.14051e-20	-1.33209	-4.82572	0.27604	2.71293e-05	-1.19493	-9.40458	0.127058	1.25404e-16	0.23442	0.924938	0.253444	0.35619	-	-	-	-	-	-	-	-	-	-	-
17:44256296:G:A	17	44256296	-	-	-	ENSG00000176681	LRRC37A	44370099	44415160	113803	protein_coding	G	A	0.212264	0.00934579	A	0.0274725	0.0319149	0	111.734	5.46191e-25	1413	1.19084e-17	-1.18643	-10.4263	0.113792	2.14051e-20	-1.33209	-4.82572	0.27604	2.71293e-05	-1.19493	-9.40458	0.127058	1.25404e-16	0.23442	0.924938	0.253444	0.35619	-	-	-	-	-	-	-	-	-	-	-
17:44256053:G:A	17	44256053	-	-	-	ENSG00000176681	LRRC37A	44370099	44415160	114046	protein_coding	G	A	0.212264	0.00934579	A	0.0274725	0.0319149	0	111.734	5.46191e-25	1413	1.19084e-17	-1.18643	-10.4263	0.113792	2.14051e-20	-1.33209	-4.82572	0.27604	2.71293e-05	-1.19493	-9.40458	0.127058	1.25404e-16	0.23442	0.924938	0.253444	0.35619	-	-	-	-	-	-	-	-	-	-	-
rs11563628:127039935:T:G	7	127039935	ENSG00000048405	ZNF800	0	ENSG00000048405	ZNF800	126986844	127071978	0	protein_coding	T	G	0.158879	0	G	0.0319149	0	0	111.482	6.19432e-25	1249	1.19377e-17	-1.17661	-11.0591	0.106393	3.03685e-22	-1.0992	-6.2716	0.175266	3.39325e-07	-1.17059	-8.49405	0.137813	2.43873e-14	-0.118527	-0.491541	0.241134	0.62362	ENSG00000048405.9	chr7_127399881_T_G_b38	-32043	65	70	0.173267	0.184284	-0.105117	0.078836	T	G
rs11563629:127039777:G:A	7	127039777	ENSG00000048405	ZNF800	0	ENSG00000048405	ZNF800	126986844	127071978	0	protein_coding	G	A	0.158879	0	A	0.0319149	0	0	111.482	6.19432e-25	1249	1.19377e-17	-1.17661	-11.0591	0.106393	3.03685e-22	-1.0992	-6.2716	0.175266	3.39325e-07	-1.17059	-8.49405	0.137813	2.43873e-14	-0.118527	-0.491541	0.241134	0.62362	ENSG00000048405.9	chr7_127399723_G_A_b38	-32201	65	70	0.173267	0.184284	-0.105117	0.078836	G	A
rs13233168:127056389:T:G	7	127056389	ENSG00000048405	ZNF800	0	ENSG00000048405	ZNF800	126986844	127071978	0	protein_coding	T	G	0.158879	0	G	0.0319149	0	0	111.482	6.19432e-25	1249	1.19377e-17	-1.17661	-11.0591	0.106393	3.03685e-22	-1.0992	-6.2716	0.175266	3.39325e-07	-1.17059	-8.49405	0.137813	2.43873e-14	-0.118527	-0.491541	0.241134	0.62362	ENSG00000048405.9	chr7_127416335_T_G_b38	-15589	65	70	0.173267	0.184284	-0.105117	0.078836	T	G
rs13228039:127046416:G:C	7	127046416	ENSG00000048405	ZNF800	0	ENSG00000048405	ZNF800	126986844	127071978	0	protein_coding	G	C	0.158879	0	C	0.0319149	0	0	111.482	6.19432e-25	1249	1.19377e-17	-1.17661	-11.0591	0.106393	3.03685e-22	-1.0992	-6.2716	0.175266	3.39325e-07	-1.17059	-8.49405	0.137813	2.43873e-14	-0.118527	-0.491541	0.241134	0.62362	ENSG00000048405.9	chr7_127406362_G_C_b38	-25562	65	70	0.173267	0.184284	-0.105117	0.078836	G	C
rs11563624	7	127053246	ENSG00000048405	ZNF800	0	ENSG00000048405	ZNF800	126986844	127071978	0	protein_coding	G	A	0.158879	0	A	0.0319149	0	0	111.482	6.19432e-25	1249	1.19377e-17	-1.17661	-11.0591	0.106393	3.03685e-22	-1.0992	-6.2716	0.175266	3.39325e-07	-1.17059	-8.49405	0.137813	2.43873e-14	-0.118527	-0.491541	0.241134	0.62362	ENSG00000048405.9	chr7_127413192_G_A_b38	-18732	65	70	0.173267	0.184284	-0.105117	0.078836	G	A
rs62064643:43490853:G:A	17	43490853	ENSG00000159314	ARHGAP27	0	ENSG00000263503	MAPK8IP1P2	43678235	43679706	187382	processed_pseudogene	G	A	0.193396	0.00934579	A	0.037234	0	0	112.008	4.76107e-25	1626	1.19451e-17	-1.21553	-10.4369	0.116464	1.99369e-20	-1.33818	-6.39374	0.209295	2.3471e-07	-1.16914	-8.43376	0.138627	3.43908e-14	-0.00515185	-0.0197178	0.261279	0.98429	ENSG00000263503.1	chr17_45413487_G_A_b38	-188853	74	83	0.205446	1.27e-20	1.08398	0.101048	G	A
rs184837332:44359783:G:T	17	44359783	ENSG00000228696	ARL17B	0	ENSG00000120071	KANSL1	44107282	44302755	57028	protein_coding	G	T	0.188776	0.0841121	T	0.032967	0.0319149	0	112.132	4.47492e-25	1739	1.20075e-17	-1.21504	-10.5216	0.115481	1.132e-20	-1.23708	-4.55274	0.271722	6.14491e-05	-1.25821	-9.56059	0.131604	5.02001e-17	0.0398853	0.15738	0.253433	0.875115	-	-	-	-	-	-	-	-	-	-	-
rs9450277:86157419:G:A	6	86157419	ENSG00000135318	NT5E	2390	ENSG00000203875	SNHG5	86360209	86388650	202790	lncRNA	G	A	0.54717	0.00934579	A	0.241935	0.0106383	1	111.16	7.27754e-25	1073	1.2049e-17	-0.740716	-11.1743	0.0662872	1.39063e-22	-0.544673	-3.10558	0.175385	0.00375186	-0.786945	-10.0755	0.0781051	2.39911e-18	0.274336	1.88254	0.145727	0.0613157	ENSG00000203875.10	chr6_85447701_G_A_b38	-231035	132	180	0.445545	4.45e-28	0.597977	0.0445705	G	A
rs9885944:86149161:C:G	6	86149161	ENSG00000135318	NT5E	10648	ENSG00000203875	SNHG5	86360209	86388650	211048	lncRNA	C	G	0.54717	0.00934579	G	0.241935	0.0106383	1	111.16	7.27754e-25	1073	1.2049e-17	-0.740716	-11.1743	0.0662872	1.39063e-22	-0.544673	-3.10558	0.175385	0.00375186	-0.786945	-10.0755	0.0781051	2.39911e-18	0.274336	1.88254	0.145727	0.0613157	ENSG00000203875.10	chr6_85439443_C_G_b38	-239293	133	181	0.44802	1.55e-27	0.594952	0.0449999	C	G
rs71823414:86158426:TGTTAA:T	6	86158426	-	-	-	ENSG00000203875	SNHG5	86360209	86388650	201783	lncRNA	TGTTAA	T	0.54717	0.00934579	T	0.241935	0.0106383	1	111.16	7.27754e-25	1073	1.2049e-17	-0.740716	-11.1743	0.0662872	1.39063e-22	-0.544673	-3.10558	0.175385	0.00375186	-0.786945	-10.0755	0.0781051	2.39911e-18	0.274336	1.88254	0.145727	0.0613157	-	-	-	-	-	-	-	-	-	-	-
rs4660422:41020296:G:A	1	41020296	ENSG00000117010	ZNF684	6455	ENSG00000164002	EXO5	40974413	40982228	38068	protein_coding	G	A	0.328571	0.0186916	A	0.625	0.0212766	1	111.875	5.08938e-25	1549	1.21642e-17	-0.666999	-10.733	0.0621449	2.74095e-21	-0.643559	-5.16463	0.124609	9.74996e-06	-0.671421	-9.23047	0.0727396	3.47054e-16	0.0489647	0.375637	0.130351	0.707613	ENSG00000164002.11	chr1_40554624_G_A_b38	45883	127	155	0.383663	3.51e-05	0.224091	0.052653	G	A
rs2532395:44307193:C:T	17	44307193	ENSG00000120071	KANSL1	4460	ENSG00000214401	KANSL1-AS1	44270942	44274089	33104	lncRNA	C	T	0.176768	0.0747664	T	0.0376344	0.0106383	0	111.842	5.17448e-25	1525	1.21759e-17	-1.29836	-10.2016	0.127271	9.56157e-20	-0.629623	-1.32878	0.473836	0.19252	-1.36425	-10.4917	0.130031	2.01773e-19	0.151108	0.393255	0.384249	0.694579	ENSG00000214401.4	chr17_46229827_C_T_b38	36251	79	92	0.227723	1.34e-38	1.03072	0.0596444	C	T
rs2330013:46658662:G:T	21	46658662	ENSG00000182586	LINC00334	0	ENSG00000223768	LINC00205	46707965	46717721	49303	lncRNA	G	T	0.254808	0.0280374	T	0.159574	0	1	111.775	5.35142e-25	1490	1.23033e-17	0.958292	10.5812	0.0905652	7.59101e-21	1.12129	6.51006	0.17224	1.65354e-07	0.938241	8.33029	0.11263	6.19275e-14	0.262981	1.309	0.200903	0.192142	ENSG00000223768.1	chr21_45238747_G_T_b38	-54538	97	116	0.287129	5.32e-32	-0.900419	0.0606882	G	T
rs2838830:46664227:T:G	21	46664227	ENSG00000182586	LINC00334	0	ENSG00000223768	LINC00205	46707965	46717721	43738	lncRNA	T	G	0.254808	0.0280374	G	0.159574	0	1	111.775	5.35142e-25	1490	1.23033e-17	0.958292	10.5812	0.0905652	7.59101e-21	1.12129	6.51006	0.17224	1.65354e-07	0.938241	8.33029	0.11263	6.19275e-14	0.262981	1.309	0.200903	0.192142	ENSG00000223768.1	chr21_45244312_T_G_b38	-48973	96	115	0.284653	6.31e-32	-0.89628	0.0605191	T	G
rs9984901:46663952:G:A	21	46663952	ENSG00000182586	LINC00334	0	ENSG00000223768	LINC00205	46707965	46717721	44013	lncRNA	G	A	0.254808	0.0280374	A	0.159574	0	1	111.775	5.35142e-25	1490	1.23033e-17	0.958292	10.5812	0.0905652	7.59101e-21	1.12129	6.51006	0.17224	1.65354e-07	0.938241	8.33029	0.11263	6.19275e-14	0.262981	1.309	0.200903	0.192142	ENSG00000223768.1	chr21_45244037_G_A_b38	-49248	96	116	0.287129	4.23e-31	-0.882519	0.0608243	G	A
rs28628220:46663741:G:C	21	46663741	ENSG00000182586	LINC00334	0	ENSG00000223768	LINC00205	46707965	46717721	44224	lncRNA	G	C	0.254808	0.0280374	C	0.159574	0	1	111.775	5.35142e-25	1490	1.23033e-17	0.958292	10.5812	0.0905652	7.59101e-21	1.12129	6.51006	0.17224	1.65354e-07	0.938241	8.33029	0.11263	6.19275e-14	0.262981	1.309	0.200903	0.192142	ENSG00000223768.1	chr21_45243826_G_C_b38	-49459	96	115	0.284653	6.31e-32	-0.89628	0.0605191	G	C
rs4818769:46667451:C:T	21	46667451	ENSG00000182586	LINC00334	0	ENSG00000223768	LINC00205	46707965	46717721	40514	lncRNA	C	T	0.254808	0.0280374	T	0.159574	0	1	111.775	5.35142e-25	1490	1.23033e-17	0.958292	10.5812	0.0905652	7.59101e-21	1.12129	6.51006	0.17224	1.65354e-07	0.938241	8.33029	0.11263	6.19275e-14	0.262981	1.309	0.200903	0.192142	ENSG00000223768.1	chr21_45247536_C_T_b38	-45749	97	116	0.287129	6.11e-32	-0.894362	0.0603692	C	T
rs733739:46666210:A:G	21	46666210	ENSG00000182586	LINC00334	0	ENSG00000223768	LINC00205	46707965	46717721	41755	lncRNA	A	G	0.254808	0.0280374	G	0.159574	0	1	111.775	5.35142e-25	1490	1.23033e-17	0.958292	10.5812	0.0905652	7.59101e-21	1.12129	6.51006	0.17224	1.65354e-07	0.938241	8.33029	0.11263	6.19275e-14	0.262981	1.309	0.200903	0.192142	ENSG00000223768.1	chr21_45246295_A_G_b38	-46990	97	116	0.287129	6.11e-32	-0.894362	0.0603692	A	G
rs34211339:46662622:C:T	21	46662622	ENSG00000182586	LINC00334	0	ENSG00000223768	LINC00205	46707965	46717721	45343	lncRNA	C	T	0.254808	0.0280374	T	0.159574	0	1	111.775	5.35142e-25	1490	1.23033e-17	0.958292	10.5812	0.0905652	7.59101e-21	1.12129	6.51006	0.17224	1.65354e-07	0.938241	8.33029	0.11263	6.19275e-14	0.262981	1.309	0.200903	0.192142	ENSG00000223768.1	chr21_45242707_C_T_b38	-50578	96	116	0.287129	4.23e-31	-0.882519	0.0608243	C	T
rs9271945:32597034:G:A	6	32597034	ENSG00000196735	HLA-DQA1	0	ENSG00000198502	HLA-DRB5	32485130	32498064	98970	protein_coding	G	A	0.509804	0.046729	A	0.530864	0.138298	0	112.608	3.5275e-25	5052	1.23405e-17	0.847881	10.6545	0.07958	4.64523e-21	0.807066	3.54778	0.227485	0.00112864	0.893132	10.0011	0.0893037	3.72902e-18	-0.0835266	-0.417487	0.20007	0.676801	ENSG00000198502.5	chr6_32629257_G_A_b38	98970	152	200	0.49505	1.89e-16	-0.657545	0.0715855	G	A
rs10909020:42453530:T:C	10	42453530	ENSG00000229485	KSR1P1	191228	ENSG00000215146	BX322639.1	42827314	42863422	373784	transcribed_unprocessed_pseudogene	T	C	0.354839	0.130841	C	0.337079	0.0531915	0	110.979	7.96549e-25	1006	1.23645e-17	0.857431	10.537	0.081373	1.02067e-20	1.03169	6.45153	0.159914	1.97199e-07	0.82671	8.32807	0.0992679	6.27127e-14	0.00874772	0.0459661	0.190308	0.963386	ENSG00000215146.4	chr10_41786679_A_G_b38	-581295	155	197	0.487624	1.81e-20	-0.722779	0.0677283	A	G
rs34705971:2530341:A:AG	1	2530341	-	-	-	ENSG00000142606	MMEL1	2522078	2564455	0	protein_coding	AG	A	0.363208	0.00934579	A	0.558511	0	1	110.876	8.38575e-25	962	1.24475e-17	0.782435	10.4321	0.0750025	2.05882e-20	0.799046	4.69373	0.170237	4.03202e-05	0.803401	9.42577	0.0852346	1.10761e-16	-0.0901177	-0.521911	0.172669	0.60235	-	-	-	-	-	-	-	-	-	-	-
rs8072451:43893716:C:T	17	43893716	ENSG00000120088|ENSG00000263715	CRHR1|RP11-105N13.4	0	ENSG00000120071	KANSL1	44107282	44302755	213566	protein_coding	C	T	0.219626	0	T	0.0561798	0.0531915	1	112.049	4.66589e-25	1739	1.25199e-17	-1.06748	-10.4298	0.102349	2.09076e-20	-1.29128	-5.70066	0.226514	1.91558e-06	-1.0472	-8.91914	0.11741	2.11854e-15	-0.190652	-0.812971	0.234513	0.417268	ENSG00000120071.13	chr17_45816350_C_T_b38	-409039	88	101	0.25	0.0595669	0.128299	0.0676216	C	T
rs8073146:43893751:A:G	17	43893751	ENSG00000120088|ENSG00000263715	CRHR1|RP11-105N13.4	0	ENSG00000120071	KANSL1	44107282	44302755	213531	protein_coding	A	G	0.219626	0	G	0.0561798	0.0531915	1	112.049	4.66589e-25	1739	1.25199e-17	-1.06748	-10.4298	0.102349	2.09076e-20	-1.29128	-5.70066	0.226514	1.91558e-06	-1.0472	-8.91914	0.11741	2.11854e-15	-0.190652	-0.812971	0.234513	0.417268	ENSG00000120071.13	chr17_45816385_A_G_b38	-409004	88	101	0.25	0.0595669	0.128299	0.0676216	A	G
rs61182846:64686597:A:AAT	7	64686597	-	-	-	ENSG00000152926	ZNF117	64432150	64467062	219535	protein_coding	A	AAT	0.0619048	0.0186916	AAT	0.176136	0.0638298	1	111.874	5.09091e-25	1598	1.25527e-17	1.099	10.1901	0.10785	1.03178e-19	1.0775	6.45488	0.166928	1.95223e-07	1.12984	8.37907	0.13484	4.69433e-14	-0.221132	-0.946838	0.233548	0.344943	-	-	-	-	-	-	-	-	-	-	-
17:43669931:T:C	17	43669931	-	-	-	ENSG00000214425	LRRC37A4P	43584107	43628903	41028	transcribed_unprocessed_pseudogene	T	C	0.21	0.0654206	C	0.522472	0.0531915	1	111.915	4.98777e-25	1650	1.26986e-17	0.946577	10.4359	0.0907036	2.00708e-20	1.08428	5.72184	0.189498	1.79622e-06	0.932222	8.89808	0.104767	2.39305e-15	-0.0730834	-0.383938	0.190352	0.70146	-	-	-	-	-	-	-	-	-	-	-
rs10901435:127481908:T:C	10	127481908	ENSG00000188690	UROS	0	ENSG00000188690	UROS	127473549	127511827	0	protein_coding	T	C	0.462366	0.130841	C	0.338889	0.0425532	0	111.568	5.93485e-25	1387	1.27014e-17	0.498101	10.8247	0.0460152	1.47808e-21	0.539753	4.80137	0.112416	2.91898e-05	0.491074	9.40821	0.0521964	1.22765e-16	0.108022	0.997389	0.108305	0.319865	-	-	-	-	-	-	-	-	-	-	-
rs515688:31832038:A:G	6	31832038	ENSG00000204385	SLC44A4	0	ENSG00000244731	C4A	31949834	31970458	117796	protein_coding	A	G	0.0857143	0.0186916	G	0.0698925	0.0106383	1	112.522	3.68171e-25	2367	1.288e-17	0.915233	9.80901	0.0933053	1.27743e-18	0.784594	3.4246	0.229106	0.00158701	1.06429	10.0397	0.106009	2.96673e-18	-0.412948	-1.94606	0.212197	0.0531463	ENSG00000244731.7	chr6_31864261_A_G_b38	-117763	31	32	0.0792079	6.14e-09	-0.729728	0.118848	A	G
rs6675973:41005505:G:C	1	41005505	ENSG00000117010	ZNF684	0	ENSG00000164002	EXO5	40974413	40982228	23277	protein_coding	G	C	0.327103	0	C	0.617021	0	1	111.76	5.39016e-25	1549	1.2883e-17	-0.663209	-10.8169	0.061312	1.55745e-21	-0.672547	-5.45064	0.123389	4.0943e-06	-0.653129	-9.05818	0.0721037	9.46196e-16	-0.0182578	-0.138477	0.131847	0.890012	-	-	-	-	-	-	-	-	-	-	-
rs6667105:41005001:T:C	1	41005001	ENSG00000117010	ZNF684	0	ENSG00000164002	EXO5	40974413	40982228	22773	protein_coding	T	C	0.327103	0	C	0.617021	0	1	111.76	5.39016e-25	1549	1.2883e-17	-0.663209	-10.8169	0.061312	1.55745e-21	-0.672547	-5.45064	0.123389	4.0943e-06	-0.653129	-9.05818	0.0721037	9.46196e-16	-0.0182578	-0.138477	0.131847	0.890012	ENSG00000164002.11	chr1_40539329_T_C_b38	30588	127	156	0.386139	1.36e-05	0.234758	0.0523034	T	C
rs6676501:41000044:G:C	1	41000044	ENSG00000117010	ZNF684	0	ENSG00000164002	EXO5	40974413	40982228	17816	protein_coding	G	C	0.327103	0	C	0.617021	0	1	111.76	5.39016e-25	1549	1.2883e-17	-0.663209	-10.8169	0.061312	1.55745e-21	-0.672547	-5.45064	0.123389	4.0943e-06	-0.653129	-9.05818	0.0721037	9.46196e-16	-0.0182578	-0.138477	0.131847	0.890012	ENSG00000164002.11	chr1_40534372_G_C_b38	25631	127	156	0.386139	1.32e-05	0.235425	0.0523795	G	C
rs6678295	1	1898115	-	-	-	ENSG00000164002	EXO5	40974413	40982228	39076298	protein_coding	A	G	0.327103	0	G	0.617021	0	1	111.76	5.39016e-25	1549	1.2883e-17	-0.663209	-10.8169	0.061312	1.55745e-21	-0.672547	-5.45064	0.123389	4.0943e-06	-0.653129	-9.05818	0.0721037	9.46196e-16	-0.0182578	-0.138477	0.131847	0.890012	ENSG00000164002.11	chr1_40543371_A_G_b38	34630	127	156	0.386139	1.36e-05	0.234758	0.0523034	A	G
rs6600342:41004021:C:T	1	41004021	ENSG00000117010	ZNF684	0	ENSG00000164002	EXO5	40974413	40982228	21793	protein_coding	C	T	0.327103	0	T	0.617021	0	1	111.76	5.39016e-25	1549	1.2883e-17	-0.663209	-10.8169	0.061312	1.55745e-21	-0.672547	-5.45064	0.123389	4.0943e-06	-0.653129	-9.05818	0.0721037	9.46196e-16	-0.0182578	-0.138477	0.131847	0.890012	ENSG00000164002.11	chr1_40538349_C_T_b38	29608	128	157	0.388614	1.28e-05	0.235661	0.052346	C	T
rs4074462:43855228:G:T	17	43855228	ENSG00000120088|ENSG00000263715	CRHR1|RP11-105N13.4	0	ENSG00000214401	KANSL1-AS1	44270942	44274089	415714	lncRNA	G	T	0.219626	0	T	0.0783133	0.117021	0	111.716	5.50938e-25	1525	1.2964e-17	-1.1183	-10.6508	0.104997	4.7607e-21	-0.932112	-3.64945	0.255412	0.000849172	-1.15764	-9.91957	0.116703	6.04157e-18	0.23849	0.980953	0.243121	0.327883	ENSG00000214401.4	chr17_45777862_G_T_b38	-415714	88	101	0.25	1.23e-38	1.01063	0.0584346	G	T
rs111235665:37521149:C:T	19	37521149	ENSG00000197050	ZNF420	0	ENSG00000226686	LINC01535	37742787	37756437	221638	lncRNA	C	T	0.300971	0.0373832	T	0.111702	0	1	110.787	8.7669e-25	963	1.30268e-17	-1.07286	-10.7656	0.0996564	2.20137e-21	-1.2264	-5.37344	0.228234	5.17587e-06	-1.03777	-9.0506	0.114664	9.88765e-16	0.0944134	0.413136	0.228529	0.679981	ENSG00000226686.7	chr19_37030247_C_T_b38	-221665	97	115	0.284653	1.87e-20	0.925507	0.0867696	C	T
17:44348221:A:G	17	44348221	-	-	-	ENSG00000120071	KANSL1	44107282	44302755	45466	protein_coding	A	G	0.221154	0.0280374	G	0.0376344	0.0106383	0	111.961	4.87607e-25	1739	1.30838e-17	-1.10686	-10.3663	0.106775	3.19403e-20	-1.31894	-5.22993	0.25219	7.99959e-06	-1.10889	-9.19828	0.120554	4.1871e-16	-0.165984	-0.684257	0.242576	0.49466	-	-	-	-	-	-	-	-	-	-	-
17:43557856:ACAAAAAAA:A	17	43557856	-	-	-	ENSG00000214425	LRRC37A4P	43584107	43628903	26251	transcribed_unprocessed_pseudogene	ACAAAAAAA	A	0.191589	0	A	0.0585106	0	1	111.823	5.22399e-25	1650	1.33e-17	1.3195	10.8359	0.121771	1.37049e-21	1.36971	5.32794	0.257082	5.94245e-06	1.2831	9.13432	0.14047	6.0774e-16	0.231432	0.83318	0.277769	0.405806	-	-	-	-	-	-	-	-	-	-	-
rs2668627:44353693:T:C	17	44353693	ENSG00000228696	ARL17B	0	ENSG00000176681	LRRC37A	44370099	44415160	16406	protein_coding	T	C	0.223301	0.0373832	C	0.0380435	0.0212766	0	111.509	6.11088e-25	1413	1.33233e-17	-1.17247	-10.501	0.111653	1.29871e-20	-1.23913	-4.40323	0.281415	9.5818e-05	-1.19261	-9.59795	0.124257	4.02981e-17	0.311719	1.26358	0.246695	0.207954	ENSG00000176681.14	chr17_46276327_T_C_b38	-16406	85	98	0.242574	7.6e-09	0.651052	0.106763	T	C
rs11266169:42436765:T:G	10	42436765	ENSG00000229485	KSR1P1	207993	ENSG00000215146	BX322639.1	42827314	42863422	390549	transcribed_unprocessed_pseudogene	T	G	0.341837	0.0841121	G	0.324176	0.0319149	1	110.815	8.64524e-25	1006	1.34196e-17	0.848836	10.545	0.0804963	9.67436e-21	1.03169	6.45153	0.159914	1.97199e-07	0.813697	8.31823	0.0978209	6.63116e-14	0.0125683	0.0661749	0.189926	0.947309	ENSG00000215146.4	chr10_41803444_A_C_b38	-564530	157	200	0.49505	1.41e-21	-0.73563	0.0664289	A	C
rs35135890:42435625:A:AGTT	10	42435625	-	-	-	ENSG00000215146	BX322639.1	42827314	42863422	391689	transcribed_unprocessed_pseudogene	A	AGTT	0.341837	0.0841121	AGTT	0.324176	0.0319149	1	110.815	8.64524e-25	1006	1.34196e-17	0.848836	10.545	0.0804963	9.67436e-21	1.03169	6.45153	0.159914	1.97199e-07	0.813697	8.31823	0.0978209	6.63116e-14	0.0125683	0.0661749	0.189926	0.947309	-	-	-	-	-	-	-	-	-	-	-
rs9731663:42434977:C:A	10	42434977	ENSG00000229485	KSR1P1	209781	ENSG00000215146	BX322639.1	42827314	42863422	392337	transcribed_unprocessed_pseudogene	C	A	0.341837	0.0841121	A	0.324176	0.0319149	1	110.815	8.64524e-25	1006	1.34196e-17	0.848836	10.545	0.0804963	9.67436e-21	1.03169	6.45153	0.159914	1.97199e-07	0.813697	8.31823	0.0978209	6.63116e-14	0.0125683	0.0661749	0.189926	0.947309	ENSG00000215146.4	chr10_41805232_G_T_b38	-562742	156	198	0.490099	1.67e-20	-0.724989	0.0678587	G	T
rs113250157:79634541:T:C	17	79634541	ENSG00000185298	CCDC137	0	ENSG00000214087	ARL16	79648204	79650954	13663	protein_coding	T	C	0.144231	0.0280374	C	0.164894	0	1	110.791	8.75137e-25	996	1.34493e-17	0.818881	10.6374	0.0769813	5.20847e-21	0.615526	2.72721	0.225698	0.00991564	0.868484	10.1663	0.0854279	1.39952e-18	-0.102019	-0.497264	0.205161	0.619587	ENSG00000214087.8	chr17_81667511_T_C_b38	-16413	63	67	0.165842	1.58e-35	-0.867338	0.0537644	T	C
rs112750270:44357562:C:T	17	44357562	ENSG00000228696	ARL17B	0	ENSG00000120071	KANSL1	44107282	44302755	54807	protein_coding	C	T	0.165	0.0654206	T	0.0222222	0.0425532	0	111.902	5.02099e-25	1739	1.34727e-17	-1.25152	-10.3766	0.12061	2.98195e-20	-1.05757	-3.53573	0.299109	0.00116714	-1.34365	-9.96999	0.13477	4.48274e-18	0.188412	0.707965	0.266131	0.479848	-	-	-	-	-	-	-	-	-	-	-
rs61792257:137240:T:G	4	137240	ENSG00000250312	ZNF718	0	ENSG00000250312	ZNF718	124383	196092	0	protein_coding	T	G	0.163551	0	G	0.172043	0.0106383	1	110.422	1.05216e-24	831	1.34911e-17	-1.1045	-10.6638	0.103575	4.36273e-21	-1.53293	-6.64065	0.23084	1.11702e-07	-0.982076	-8.14396	0.120589	1.77538e-13	-0.363341	-1.43177	0.253771	0.153879	ENSG00000250312.6	chr4_143458_T_G_b38	18978	53	56	0.138614	6.15e-17	0.859022	0.0916928	T	G
17:44355138:G:A	17	44355138	-	-	-	ENSG00000120071	KANSL1	44107282	44302755	52383	protein_coding	G	A	0.168317	0.0560748	A	0.0222222	0.0425532	0	111.894	5.04028e-25	1739	1.35245e-17	-1.24019	-10.3589	0.119721	3.35545e-20	-1.20306	-4.3632	0.275728	0.000107864	-1.31113	-9.63622	0.136062	3.2172e-17	0.135895	0.526809	0.257959	0.598951	-	-	-	-	-	-	-	-	-	-	-
rs138875687:44345047:A:ACT	17	44345047	-	-	-	ENSG00000176681	LRRC37A	44370099	44415160	25052	protein_coding	A	ACT	0.214286	0.0186916	ACT	0.0376344	0.0106383	0	111.467	6.23973e-25	1413	1.36042e-17	-1.16242	-10.4332	0.111416	2.04448e-20	-1.11884	-3.65062	0.306479	0.000846376	-1.20837	-9.90658	0.121976	6.52417e-18	0.426087	1.72335	0.247244	0.0864785	-	-	-	-	-	-	-	-	-	-	-
rs112528980:44342482:GT:G	17	44342482	-	-	-	ENSG00000120071	KANSL1	44107282	44302755	39727	protein_coding	GT	G	0.206731	0.0280374	G	0.0274725	0.0319149	0	111.873	5.09344e-25	1739	1.36671e-17	-1.14348	-10.3816	0.110145	2.88502e-20	-1.28861	-5.08455	0.253437	1.24248e-05	-1.16071	-9.27474	0.125147	2.68019e-16	-0.0586219	-0.244546	0.239717	0.807076	-	-	-	-	-	-	-	-	-	-	-
rs1546506:120241240:T:C	4	120241240	ENSG00000145384	FABP2	0	ENSG00000245958	AC093752.1	120375946	120473180	134706	transcribed_unprocessed_pseudogene	T	C	0.386792	0.00934579	C	0.451613	0.0106383	1	111.619	5.78385e-25	1544	1.37794e-17	0.574476	10.4958	0.0547341	1.34551e-20	0.496479	3.778	0.131413	0.000590322	0.578787	9.8664	0.0586625	8.27413e-18	-0.00778528	-0.0600687	0.129606	0.952165	ENSG00000245958.6	chr4_119320085_T_C_b38	-134706	102	121	0.299505	2.79e-27	-0.760452	0.0579201	T	C
17:43965129:AT:A	17	43965129	-	-	-	ENSG00000176681	LRRC37A	44370099	44415160	404970	protein_coding	AT	A	0.234694	0.0841121	A	0.0697674	0.0851064	1	111.438	6.33272e-25	1413	1.3807e-17	-1.12083	-10.5342	0.106399	1.04051e-20	-1.13342	-4.458	0.254244	8.14551e-05	-1.14825	-9.56891	0.119998	4.78031e-17	0.293421	1.21589	0.241323	0.225561	-	-	-	-	-	-	-	-	-	-	-
rs12670240:64449816:T:G	7	64449816	ENSG00000152926	ZNF117	0	ENSG00000234585	CCT6P3	64498732	64535091	48916	transcribed_unprocessed_pseudogene	T	G	0.341584	0.0560748	G	0.144444	0.0425532	1	111.59	5.86873e-25	1527	1.38277e-17	-1.02352	-10.731	0.09538	2.77822e-21	-0.767359	-3.30096	0.232465	0.00222397	-1.0881	-10.0346	0.108435	3.05656e-18	0.268539	1.21494	0.221031	0.225921	-	-	-	-	-	-	-	-	-	-	-
rs55930887:43548321:T:C	17	43548321	ENSG00000225190	PLEKHM1	0	ENSG00000263503	MAPK8IP1P2	43678235	43679706	129914	processed_pseudogene	T	C	0.191589	0	C	0.0531915	0	1	111.715	5.51181e-25	1626	1.38287e-17	-1.16455	-10.3952	0.112028	2.63363e-20	-1.23149	-6.06421	0.203076	6.35551e-07	-1.14633	-8.65684	0.132419	9.60601e-15	0.066427	0.260861	0.254645	0.794487	ENSG00000263503.1	chr17_45470955_T_C_b38	-131385	76	86	0.212871	2.77e-20	1.03861	0.0979433	T	C
rs56015792:43551321:G:C	17	43551321	ENSG00000225190	PLEKHM1	0	ENSG00000263503	MAPK8IP1P2	43678235	43679706	126914	processed_pseudogene	G	C	0.191589	0	C	0.0531915	0	1	111.715	5.51181e-25	1626	1.38287e-17	-1.16455	-10.3952	0.112028	2.63363e-20	-1.23149	-6.06421	0.203076	6.35551e-07	-1.14633	-8.65684	0.132419	9.60601e-15	0.066427	0.260861	0.254645	0.794487	ENSG00000263503.1	chr17_45473955_G_C_b38	-128385	76	86	0.212871	2.77e-20	1.03861	0.0979433	G	C
rs62065403:43551523:T:C	17	43551523	ENSG00000225190	PLEKHM1	0	ENSG00000263503	MAPK8IP1P2	43678235	43679706	126712	processed_pseudogene	T	C	0.191589	0	C	0.0531915	0	1	111.715	5.51181e-25	1626	1.38287e-17	-1.16455	-10.3952	0.112028	2.63363e-20	-1.23149	-6.06421	0.203076	6.35551e-07	-1.14633	-8.65684	0.132419	9.60601e-15	0.066427	0.260861	0.254645	0.794487	ENSG00000263503.1	chr17_45474157_T_C_b38	-128183	76	86	0.212871	2.77e-20	1.03861	0.0979433	T	C
rs147243132:43552717:G:C	17	43552717	-	-	-	ENSG00000263503	MAPK8IP1P2	43678235	43679706	125518	processed_pseudogene	G	C	0.191589	0	C	0.0531915	0	1	111.715	5.51181e-25	1626	1.38287e-17	-1.16455	-10.3952	0.112028	2.63363e-20	-1.23149	-6.06421	0.203076	6.35551e-07	-1.14633	-8.65684	0.132419	9.60601e-15	0.066427	0.260861	0.254645	0.794487	-	-	-	-	-	-	-	-	-	-	-
rs17631676	17	43549526	ENSG00000225190	PLEKHM1	0	ENSG00000263503	MAPK8IP1P2	43678235	43679706	128709	processed_pseudogene	A	G	0.191589	0	G	0.0531915	0	1	111.715	5.51181e-25	1626	1.38287e-17	-1.16455	-10.3952	0.112028	2.63363e-20	-1.23149	-6.06421	0.203076	6.35551e-07	-1.14633	-8.65684	0.132419	9.60601e-15	0.066427	0.260861	0.254645	0.794487	-	-	-	-	-	-	-	-	-	-	-
rs12950965:43551151:C:G	17	43551151	ENSG00000225190	PLEKHM1	0	ENSG00000263503	MAPK8IP1P2	43678235	43679706	127084	processed_pseudogene	C	G	0.191589	0	G	0.0531915	0	1	111.715	5.51181e-25	1626	1.38287e-17	-1.16455	-10.3952	0.112028	2.63363e-20	-1.23149	-6.06421	0.203076	6.35551e-07	-1.14633	-8.65684	0.132419	9.60601e-15	0.066427	0.260861	0.254645	0.794487	ENSG00000263503.1	chr17_45473785_C_G_b38	-128555	76	86	0.212871	2.77e-20	1.03861	0.0979433	C	G
rs2090847:43550107:A:G	17	43550107	ENSG00000225190	PLEKHM1	0	ENSG00000263503	MAPK8IP1P2	43678235	43679706	128128	processed_pseudogene	A	G	0.191589	0	G	0.0531915	0	1	111.715	5.51181e-25	1626	1.38287e-17	-1.16455	-10.3952	0.112028	2.63363e-20	-1.23149	-6.06421	0.203076	6.35551e-07	-1.14633	-8.65684	0.132419	9.60601e-15	0.066427	0.260861	0.254645	0.794487	ENSG00000263503.1	chr17_45472741_A_G_b38	-129599	76	86	0.212871	2.77e-20	1.03861	0.0979433	A	G
rs56192752:43555253:A:G	17	43555253	ENSG00000225190	PLEKHM1	0	ENSG00000263503	MAPK8IP1P2	43678235	43679706	122982	processed_pseudogene	A	G	0.191589	0	G	0.0531915	0	1	111.715	5.51181e-25	1626	1.38287e-17	-1.16455	-10.3952	0.112028	2.63363e-20	-1.23149	-6.06421	0.203076	6.35551e-07	-1.14633	-8.65684	0.132419	9.60601e-15	0.066427	0.260861	0.254645	0.794487	ENSG00000263503.1	chr17_45477887_A_G_b38	-124453	76	86	0.212871	2.77e-20	1.03861	0.0979433	A	G
rs55643511:43556982:G:A	17	43556982	ENSG00000225190	PLEKHM1	0	ENSG00000263503	MAPK8IP1P2	43678235	43679706	121253	processed_pseudogene	G	A	0.191589	0	A	0.0531915	0	1	111.715	5.51181e-25	1626	1.38287e-17	-1.16455	-10.3952	0.112028	2.63363e-20	-1.23149	-6.06421	0.203076	6.35551e-07	-1.14633	-8.65684	0.132419	9.60601e-15	0.066427	0.260861	0.254645	0.794487	ENSG00000263503.1	chr17_45479616_G_A_b38	-122724	76	86	0.212871	2.77e-20	1.03861	0.0979433	G	A
rs62065437:43557612:G:A	17	43557612	ENSG00000225190	PLEKHM1	0	ENSG00000263503	MAPK8IP1P2	43678235	43679706	120623	processed_pseudogene	G	A	0.191589	0	A	0.0531915	0	1	111.715	5.51181e-25	1626	1.38287e-17	-1.16455	-10.3952	0.112028	2.63363e-20	-1.23149	-6.06421	0.203076	6.35551e-07	-1.14633	-8.65684	0.132419	9.60601e-15	0.066427	0.260861	0.254645	0.794487	ENSG00000263503.1	chr17_45480246_G_A_b38	-122094	76	86	0.212871	2.77e-20	1.03861	0.0979433	G	A
rs12452273:43552921:C:T	17	43552921	ENSG00000225190	PLEKHM1	0	ENSG00000263503	MAPK8IP1P2	43678235	43679706	125314	processed_pseudogene	C	T	0.191589	0	T	0.0531915	0	1	111.715	5.51181e-25	1626	1.38287e-17	-1.16455	-10.3952	0.112028	2.63363e-20	-1.23149	-6.06421	0.203076	6.35551e-07	-1.14633	-8.65684	0.132419	9.60601e-15	0.066427	0.260861	0.254645	0.794487	ENSG00000263503.1	chr17_45475555_C_T_b38	-126785	76	86	0.212871	2.77e-20	1.03861	0.0979433	C	T
rs55652155:43548481:A:G	17	43548481	ENSG00000225190	PLEKHM1	0	ENSG00000263503	MAPK8IP1P2	43678235	43679706	129754	processed_pseudogene	A	G	0.191589	0	G	0.0531915	0	1	111.715	5.51181e-25	1626	1.38287e-17	-1.16455	-10.3952	0.112028	2.63363e-20	-1.23149	-6.06421	0.203076	6.35551e-07	-1.14633	-8.65684	0.132419	9.60601e-15	0.066427	0.260861	0.254645	0.794487	ENSG00000263503.1	chr17_45471115_A_G_b38	-131225	76	86	0.212871	2.77e-20	1.03861	0.0979433	A	G
rs62065404:43551613:C:T	17	43551613	ENSG00000225190	PLEKHM1	0	ENSG00000263503	MAPK8IP1P2	43678235	43679706	126622	processed_pseudogene	C	T	0.191589	0	T	0.0531915	0	1	111.715	5.51181e-25	1626	1.38287e-17	-1.16455	-10.3952	0.112028	2.63363e-20	-1.23149	-6.06421	0.203076	6.35551e-07	-1.14633	-8.65684	0.132419	9.60601e-15	0.066427	0.260861	0.254645	0.794487	ENSG00000263503.1	chr17_45474247_C_T_b38	-128093	76	86	0.212871	2.77e-20	1.03861	0.0979433	C	T
rs71238846:43552537:G:A	17	43552537	ENSG00000225190	PLEKHM1	0	ENSG00000263503	MAPK8IP1P2	43678235	43679706	125698	processed_pseudogene	G	A	0.191589	0	A	0.0531915	0	1	111.715	5.51181e-25	1626	1.38287e-17	-1.16455	-10.3952	0.112028	2.63363e-20	-1.23149	-6.06421	0.203076	6.35551e-07	-1.14633	-8.65684	0.132419	9.60601e-15	0.066427	0.260861	0.254645	0.794487	ENSG00000263503.1	chr17_45475171_G_A_b38	-127169	76	86	0.212871	2.77e-20	1.03861	0.0979433	G	A
17:44258914:A:G	17	44258914	-	-	-	ENSG00000120071	KANSL1	44107282	44302755	0	protein_coding	A	G	0.22381	0.0186916	G	0.0376344	0.0106383	0	111.847	5.16035e-25	1739	1.38466e-17	-1.1037	-10.4048	0.106076	2.4707e-20	-1.33007	-5.80042	0.229306	1.41485e-06	-1.08145	-8.84321	0.122291	3.28567e-15	-0.20421	-0.865746	0.235877	0.387739	-	-	-	-	-	-	-	-	-	-	-
rs2225854:41021400:T:A	1	41021400	ENSG00000117010	ZNF684	7559	ENSG00000164002	EXO5	40974413	40982228	39172	protein_coding	T	A	0.327103	0	A	0.625	0.0212766	1	111.604	5.82909e-25	1549	1.39321e-17	-0.665459	-10.7372	0.061977	2.66408e-21	-0.643559	-5.16463	0.124609	9.74996e-06	-0.668636	-9.21575	0.0725536	3.78157e-16	0.0456545	0.350744	0.130165	0.726175	ENSG00000164002.11	chr1_40555728_T_A_b38	46987	126	154	0.381188	3.59e-05	0.224004	0.052703	T	A
rs4660166:41020342:A:C	1	41020342	ENSG00000117010	ZNF684	6501	ENSG00000164002	EXO5	40974413	40982228	38114	protein_coding	A	C	0.327103	0	C	0.625	0.0212766	1	111.604	5.82909e-25	1549	1.39321e-17	-0.665459	-10.7372	0.061977	2.66408e-21	-0.643559	-5.16463	0.124609	9.74996e-06	-0.668636	-9.21575	0.0725536	3.78157e-16	0.0456545	0.350744	0.130165	0.726175	-	-	-	-	-	-	-	-	-	-	-
rs4660425:41021580:C:G	1	41021580	ENSG00000236505	RP1-63P18.2	7626	ENSG00000164002	EXO5	40974413	40982228	39352	protein_coding	C	G	0.327103	0	G	0.625	0.0212766	1	111.604	5.82909e-25	1549	1.39321e-17	-0.665459	-10.7372	0.061977	2.66408e-21	-0.643559	-5.16463	0.124609	9.74996e-06	-0.668636	-9.21575	0.0725536	3.78157e-16	0.0456545	0.350744	0.130165	0.726175	ENSG00000164002.11	chr1_40555908_C_G_b38	47167	126	154	0.381188	3.59e-05	0.224004	0.052703	C	G
rs10138002:88976415:C:T	14	88976415	ENSG00000070778|ENSG00000258983	PTPN21|RP11-507K2.2	0	ENSG00000042317	SPATA7	88851268	88936694	39721	protein_coding	C	T	0.331776	0	T	0.467742	0.0106383	1	111.934	4.94096e-25	1836	1.39975e-17	0.781725	11.0057	0.0710288	4.35577e-22	0.797422	5.0157	0.158985	1.52998e-05	0.817291	9.31541	0.0877354	2.11319e-16	0.0258291	0.160641	0.160788	0.87255	ENSG00000042317.16	chr14_88510071_C_T_b38	125147	104	126	0.311881	2.26e-24	-0.644648	0.0533527	C	T
rs10138309:88976696:C:T	14	88976696	ENSG00000070778|ENSG00000258983	PTPN21|RP11-507K2.2	0	ENSG00000042317	SPATA7	88851268	88936694	40002	protein_coding	C	T	0.331776	0	T	0.467742	0.0106383	1	111.934	4.94096e-25	1836	1.39975e-17	0.781725	11.0057	0.0710288	4.35577e-22	0.797422	5.0157	0.158985	1.52998e-05	0.817291	9.31541	0.0877354	2.11319e-16	0.0258291	0.160641	0.160788	0.87255	ENSG00000042317.16	chr14_88510352_C_T_b38	125428	104	126	0.311881	2.26e-24	-0.644648	0.0533527	C	T
17:43956139:AAAAAT:AAAAATAAAAT	17	43956139	-	-	-	ENSG00000120071	KANSL1	44107282	44302755	151143	protein_coding	AAAAAT	AAAAATAAAAT	0.219626	0	AAAAATAAAAT	0.0444444	0.0425532	0	111.804	5.27229e-25	1739	1.4147e-17	-1.09609	-10.4965	0.104424	1.3391e-20	-1.28005	-5.58707	0.229109	2.70509e-06	-1.08063	-8.97714	0.120375	1.51425e-15	-0.1709	-0.728888	0.234466	0.466982	-	-	-	-	-	-	-	-	-	-	-
rs62062271:44091988:T:C	17	44091988	ENSG00000186868	MAPT	0	ENSG00000238083	LRRC37A2	44588877	44633016	496889	protein_coding	T	C	0.231132	0.00934579	C	0.0478723	0	0	110.995	7.90203e-25	1165	1.42046e-17	-1.14957	-10.6869	0.107569	3.7363e-21	-1.4143	-5.42276	0.260809	4.45606e-06	-1.08724	-9.03265	0.120368	1.09742e-15	-0.0135649	-0.0553237	0.245191	0.95594	ENSG00000238083.7	chr17_46014622_T_C_b38	-496889	87	100	0.247525	1.86e-43	1.1974	0.0625338	T	C
rs11763511	7	100081944	ENSG00000166924	NYAP1	0	ENSG00000121716	PILRB	99949799	99965356	116588	protein_coding	G	A	0.171429	0.0186916	A	0.26087	0.0212766	1	110.237	1.15435e-24	802	1.42849e-17	-0.706556	-10.578	0.0667951	7.75898e-21	-0.579569	-3.25642	0.177977	0.00250843	-0.742196	-9.98162	0.0743562	4.18433e-18	0.0969549	0.624433	0.155269	0.533104	ENSG00000121716.20	chr7_100484321_G_A_b38	132145	77	89	0.220297	3.2e-34	0.712765	0.0455435	G	A
rs10794034:127582899:A:T	10	127582899	ENSG00000089876	DHX32	0	ENSG00000188690	UROS	127473549	127511827	71072	protein_coding	A	T	0.446078	0.046729	T	0.311828	0.0106383	1	111.32	6.71811e-25	1387	1.43777e-17	0.54746	11.1592	0.0490591	1.54121e-22	0.606264	4.96491	0.12211	1.78359e-05	0.532821	9.30964	0.0572333	2.18576e-16	0.146874	1.22543	0.119855	0.221955	ENSG00000188690.12	chr10_125894330_A_T_b38	71082	131	168	0.415842	6.96e-34	-0.630526	0.0406113	A	T
rs6883090:79976388:T:C	5	79976388	ENSG00000113318	MSH3	0	ENSG00000228716	DHFR	79922045	79950802	25586	protein_coding	T	C	0.457944	0	C	0.478495	0.0106383	1	111.663	5.65914e-25	1647	1.43817e-17	-0.759012	-11.0383	0.0687615	3.49387e-22	-0.624549	-4.53683	0.137662	6.44315e-05	-0.755296	-9.54358	0.0791418	5.54785e-17	0.0689764	0.40905	0.168626	0.682971	ENSG00000228716.6	chr5_80680569_T_C_b38	25586	140	170	0.420792	7.53e-15	0.54725	0.0638145	T	C
12:75865476:G:T	12	75865476	-	-	-	ENSG00000180481	GLIPR1L2	75784869	75826468	39008	protein_coding	G	T	0.411215	0	T	0.181818	0.0638298	1	111.116	7.43764e-25	1255	1.44027e-17	0.968694	11.0274	0.0878439	3.76103e-22	1.03982	4.16408	0.249712	0.000193711	0.938629	9.68383	0.0969275	2.43053e-17	-0.301118	-1.3612	0.221215	0.175089	-	-	-	-	-	-	-	-	-	-	-
12:75865475:G:GT	12	75865475	-	-	-	ENSG00000180481	GLIPR1L2	75784869	75826468	39007	protein_coding	G	GT	0.411215	0	GT	0.181818	0.0638298	1	111.116	7.43764e-25	1255	1.44027e-17	0.968694	11.0274	0.0878439	3.76103e-22	1.03982	4.16408	0.249712	0.000193711	0.938629	9.68383	0.0969275	2.43053e-17	-0.301118	-1.3612	0.221215	0.175089	-	-	-	-	-	-	-	-	-	-	-
17:44324257:G:T	17	44324257	-	-	-	ENSG00000176681	LRRC37A	44370099	44415160	45842	protein_coding	G	T	0.223301	0.0373832	T	0.0380435	0.0212766	0	111.341	6.64745e-25	1413	1.44932e-17	-1.15348	-10.2871	0.112129	5.41278e-20	-1.0226	-3.4067	0.300173	0.00166694	-1.22785	-9.98675	0.122948	4.05906e-18	0.529706	2.21886	0.238728	0.0276989	-	-	-	-	-	-	-	-	-	-	-
12:9769305:C:T	12	9769305	-	-	-	ENSG00000284634	AC092821.4	9600891	9810988	0	lncRNA	C	T	0.543689	0.0373832	T	0.331522	0.0212766	1	111.907	5.00816e-25	1894	1.46361e-17	0.876885	10.2797	0.0853023	5.68628e-20	1.05269	6.98595	0.150687	3.98333e-08	0.843614	7.94378	0.106198	5.45529e-13	0.358014	1.8988	0.188548	0.0591307	-	-	-	-	-	-	-	-	-	-	-
rs4654752:21795824:T:C	1	21795824	ENSG00000142794	NBPF3	0	ENSG00000142794	NBPF3	21766621	21811498	0	protein_coding	C	T	0.235849	0.00934579	T	0.494624	0.0106383	1	111.45	6.29285e-25	1512	1.46813e-17	-0.802422	-10.5268	0.0762264	1.09297e-20	-0.600629	-3.1714	0.189389	0.00315052	-0.836206	-10.0694	0.0830444	2.48712e-18	0.0776653	0.453077	0.171417	0.651018	ENSG00000142794.18	chr1_21469331_T_C_b38	29203	98	116	0.287129	1.93e-29	-0.909009	0.0653594	T	C
17:44364019:GA:G	17	44364019	-	-	-	ENSG00000176681	LRRC37A	44370099	44415160	6080	protein_coding	GA	G	0.205882	0.046729	G	0.0333333	0.0425532	0	111.3	6.78562e-25	1413	1.47944e-17	-1.20523	-10.596	0.113744	6.87626e-21	-1.30436	-4.39901	0.296512	9.70217e-05	-1.21466	-9.58897	0.126672	4.24846e-17	0.261472	1.00712	0.259623	0.315178	-	-	-	-	-	-	-	-	-	-	-
12:9757154:C:T	12	9757154	-	-	-	ENSG00000284634	AC092821.4	9600891	9810988	0	lncRNA	C	T	0.333333	0.0747664	T	0.146739	0.0212766	1	111.874	5.09243e-25	1894	1.48823e-17	-0.982089	-10.1021	0.0972163	1.84904e-19	-1.28869	-5.95025	0.216577	8.97851e-07	-0.970224	-8.74462	0.110951	5.80023e-15	-0.152436	-0.687351	0.221773	0.492713	-	-	-	-	-	-	-	-	-	-	-
rs10124197:12746651:T:C	9	12746651	ENSG00000235448	RP11-3L8.3	0	ENSG00000153714	LURAP1L	12775019	12823059	28368	protein_coding	T	C	0.308411	0	C	0.532609	0.0212766	1	111.461	6.2594e-25	1548	1.4951e-17	0.860585	11.294	0.0761984	6.17213e-23	0.971589	6.27797	0.154762	3.32861e-07	0.794367	8.48812	0.0935857	2.52276e-14	0.10579	0.624306	0.169452	0.533188	ENSG00000153714.5	chr9_12746652_T_C_b38	-28369	109	130	0.321782	7.26e-06	-0.388489	0.0837905	T	C
rs10123986:12751889:T:C	9	12751889	ENSG00000235448	RP11-3L8.3	0	ENSG00000153714	LURAP1L	12775019	12823059	23130	protein_coding	T	C	0.308411	0	C	0.532609	0.0212766	1	111.461	6.2594e-25	1548	1.4951e-17	0.860585	11.294	0.0761984	6.17213e-23	0.971589	6.27797	0.154762	3.32861e-07	0.794367	8.48812	0.0935857	2.52276e-14	0.10579	0.624306	0.169452	0.533188	ENSG00000153714.5	chr9_12751890_T_C_b38	-23131	107	128	0.316832	7.74e-06	-0.383442	0.0829724	T	C
rs1074790	9	12752371	ENSG00000235448	RP11-3L8.3	0	ENSG00000153714	LURAP1L	12775019	12823059	22648	protein_coding	C	T	0.308411	0	T	0.532609	0.0212766	1	111.461	6.2594e-25	1548	1.4951e-17	0.860585	11.294	0.0761984	6.17213e-23	0.971589	6.27797	0.154762	3.32861e-07	0.794367	8.48812	0.0935857	2.52276e-14	0.10579	0.624306	0.169452	0.533188	ENSG00000153714.5	chr9_12752372_C_T_b38	-22649	106	127	0.314356	1.29e-05	-0.372607	0.0828082	C	T
rs13053002:46677854:C:T	21	46677854	ENSG00000182586	LINC00334	0	ENSG00000223768	LINC00205	46707965	46717721	30111	lncRNA	C	T	0.264151	0.00934579	T	0.154255	0	1	111.381	6.51428e-25	1490	1.49768e-17	0.957933	10.8063	0.0886454	1.67278e-21	1.02707	5.48761	0.187161	3.65943e-06	0.958702	9.01485	0.106347	1.21684e-15	0.168703	0.856117	0.197056	0.393029	ENSG00000223768.1	chr21_45257939_C_T_b38	-35346	96	115	0.284653	3.34e-35	-0.931242	0.0581586	C	T
rs9666103:78273948:T:A	11	78273948	ENSG00000137513	NARS2	0	ENSG00000137513	NARS2	78147014	78285919	0	protein_coding	A	T	0.238318	0	T	0.516854	0.0531915	1	111.216	7.07383e-25	1382	1.50844e-17	0.825254	11.4981	0.0717732	1.53915e-23	0.789641	4.73745	0.166681	3.53674e-05	0.826231	9.42194	0.0876922	1.1327e-16	0.151778	0.922195	0.164584	0.357615	ENSG00000137513.9	chr11_78562902_T_A_b38	-11972	86	103	0.25495	3.41e-14	0.572741	0.0688254	T	A
rs12220843:42434323:T:A	10	42434323	ENSG00000229485	KSR1P1	210435	ENSG00000215146	BX322639.1	42827314	42863422	392991	transcribed_unprocessed_pseudogene	T	A	0.338384	0.0747664	A	0.324176	0.0319149	1	110.581	9.71965e-25	1006	1.50874e-17	0.846769	10.5196	0.0804947	1.14742e-20	1.03169	6.45153	0.159914	1.97199e-07	0.812496	8.30413	0.0978423	7.18274e-14	0.0142924	0.0751986	0.190062	0.940137	ENSG00000215146.4	chr10_41805886_A_T_b38	-562088	157	200	0.49505	1.41e-21	-0.73563	0.0664289	A	T
rs36050210:44353414:A:G	17	44353414	ENSG00000228696	ARL17B	0	ENSG00000120071	KANSL1	44107282	44302755	50659	protein_coding	A	G	0.215686	0.046729	G	0.0376344	0.0106383	0	111.651	5.69181e-25	1739	1.52727e-17	-1.12411	-10.4221	0.107858	2.20162e-20	-1.29744	-5.10788	0.254007	1.15777e-05	-1.13001	-9.2499	0.122165	3.09839e-16	-0.137981	-0.567812	0.243006	0.570844	ENSG00000120071.13	chr17_46276048_A_G_b38	50659	85	98	0.242574	0.0678911	0.12563	0.0683506	A	G
rs2335062:42428190:G:T	10	42428190	ENSG00000229485	KSR1P1	216568	ENSG00000215146	BX322639.1	42827314	42863422	399124	transcribed_unprocessed_pseudogene	G	T	0.34	0.0654206	T	0.324176	0.0319149	1	110.542	9.90915e-25	1006	1.53816e-17	0.842498	10.5056	0.0801952	1.25983e-20	1.03169	6.45153	0.159914	1.97199e-07	0.805522	8.30181	0.0970297	7.27804e-14	0.0228198	0.120247	0.189774	0.904417	ENSG00000215146.4	chr10_41812019_C_A_b38	-555955	156	198	0.490099	1.67e-20	-0.724989	0.0678587	C	A
rs9271932:32596714:T:C	6	32596714	ENSG00000196735	HLA-DQA1	0	ENSG00000198502	HLA-DRB5	32485130	32498064	98650	protein_coding	T	C	0.50495	0.0560748	C	0.53012	0.117021	0	112.155	4.42369e-25	5052	1.54758e-17	0.85148	10.6498	0.0799523	4.79108e-21	0.807066	3.54778	0.227485	0.00112864	0.896501	9.9784	0.0898441	4.26476e-18	-0.078878	-0.393927	0.200235	0.694084	ENSG00000198502.5	chr6_32628937_T_C_b38	98650	152	200	0.49505	1.89e-16	-0.657545	0.0715855	T	C
rs9271933:32596717:T:A	6	32596717	ENSG00000196735	HLA-DQA1	0	ENSG00000198502	HLA-DRB5	32485130	32498064	98653	protein_coding	T	A	0.50495	0.0560748	A	0.53012	0.117021	0	112.155	4.42369e-25	5052	1.54758e-17	0.85148	10.6498	0.0799523	4.79108e-21	0.807066	3.54778	0.227485	0.00112864	0.896501	9.9784	0.0898441	4.26476e-18	-0.078878	-0.393927	0.200235	0.694084	ENSG00000198502.5	chr6_32628940_T_A_b38	98653	152	200	0.49505	1.89e-16	-0.657545	0.0715855	T	A
rs9271888:32595732:T:C	6	32595732	ENSG00000196735	HLA-DQA1	224	ENSG00000198502	HLA-DRB5	32485130	32498064	97668	protein_coding	T	C	0.504762	0.0186916	C	0.534091	0.0638298	1	112.143	4.45066e-25	5052	1.55701e-17	0.825273	10.5589	0.0781588	8.81536e-21	0.807066	3.54778	0.227485	0.00112864	0.86597	9.97779	0.0867897	4.28017e-18	-0.0377734	-0.189806	0.199011	0.849667	ENSG00000198502.5	chr6_32627955_T_C_b38	97668	152	200	0.49505	1.89e-16	-0.657545	0.0715855	T	C
rs142488006:43538991:G:A	17	43538991	-	-	-	ENSG00000263503	MAPK8IP1P2	43678235	43679706	139244	processed_pseudogene	G	A	0.193396	0.00934579	A	0.0531915	0	1	111.473	6.22279e-25	1626	1.56125e-17	-1.16666	-10.3896	0.112291	2.73483e-20	-1.23149	-6.06421	0.203076	6.35551e-07	-1.14885	-8.64281	0.132926	1.04111e-14	0.0680993	0.267248	0.254816	0.789572	-	-	-	-	-	-	-	-	-	-	-
rs1879581:43545893:T:C	17	43545893	-	-	-	ENSG00000263503	MAPK8IP1P2	43678235	43679706	132342	processed_pseudogene	T	C	0.193396	0.00934579	C	0.0531915	0	1	111.473	6.22279e-25	1626	1.56125e-17	-1.16666	-10.3896	0.112291	2.73483e-20	-1.23149	-6.06421	0.203076	6.35551e-07	-1.14885	-8.64281	0.132926	1.04111e-14	0.0680993	0.267248	0.254816	0.789572	-	-	-	-	-	-	-	-	-	-	-
rs148269941:43540472:A:T	17	43540472	ENSG00000225190|ENSG00000236234	PLEKHM1|AC091132.1	0	ENSG00000263503	MAPK8IP1P2	43678235	43679706	137763	processed_pseudogene	A	T	0.193396	0.00934579	T	0.0531915	0	1	111.473	6.22279e-25	1626	1.56125e-17	-1.16666	-10.3896	0.112291	2.73483e-20	-1.23149	-6.06421	0.203076	6.35551e-07	-1.14885	-8.64281	0.132926	1.04111e-14	0.0680993	0.267248	0.254816	0.789572	-	-	-	-	-	-	-	-	-	-	-
rs56227760:43544206:G:C	17	43544206	-	-	-	ENSG00000263503	MAPK8IP1P2	43678235	43679706	134029	processed_pseudogene	G	C	0.193396	0.00934579	C	0.0531915	0	1	111.473	6.22279e-25	1626	1.56125e-17	-1.16666	-10.3896	0.112291	2.73483e-20	-1.23149	-6.06421	0.203076	6.35551e-07	-1.14885	-8.64281	0.132926	1.04111e-14	0.0680993	0.267248	0.254816	0.789572	-	-	-	-	-	-	-	-	-	-	-
rs77099723:43539968:G:A	17	43539968	-	-	-	ENSG00000263503	MAPK8IP1P2	43678235	43679706	138267	processed_pseudogene	G	A	0.193396	0.00934579	A	0.0531915	0	1	111.473	6.22279e-25	1626	1.56125e-17	-1.16666	-10.3896	0.112291	2.73483e-20	-1.23149	-6.06421	0.203076	6.35551e-07	-1.14885	-8.64281	0.132926	1.04111e-14	0.0680993	0.267248	0.254816	0.789572	-	-	-	-	-	-	-	-	-	-	-
rs148807263:43539723:C:T	17	43539723	-	-	-	ENSG00000263503	MAPK8IP1P2	43678235	43679706	138512	processed_pseudogene	C	T	0.193396	0.00934579	T	0.0531915	0	1	111.473	6.22279e-25	1626	1.56125e-17	-1.16666	-10.3896	0.112291	2.73483e-20	-1.23149	-6.06421	0.203076	6.35551e-07	-1.14885	-8.64281	0.132926	1.04111e-14	0.0680993	0.267248	0.254816	0.789572	-	-	-	-	-	-	-	-	-	-	-
rs145553563:43542037:T:C	17	43542037	-	-	-	ENSG00000263503	MAPK8IP1P2	43678235	43679706	136198	processed_pseudogene	T	C	0.193396	0.00934579	C	0.0531915	0	1	111.473	6.22279e-25	1626	1.56125e-17	-1.16666	-10.3896	0.112291	2.73483e-20	-1.23149	-6.06421	0.203076	6.35551e-07	-1.14885	-8.64281	0.132926	1.04111e-14	0.0680993	0.267248	0.254816	0.789572	-	-	-	-	-	-	-	-	-	-	-
rs145328646:43540732:T:C	17	43540732	-	-	-	ENSG00000263503	MAPK8IP1P2	43678235	43679706	137503	processed_pseudogene	T	C	0.193396	0.00934579	C	0.0531915	0	1	111.473	6.22279e-25	1626	1.56125e-17	-1.16666	-10.3896	0.112291	2.73483e-20	-1.23149	-6.06421	0.203076	6.35551e-07	-1.14885	-8.64281	0.132926	1.04111e-14	0.0680993	0.267248	0.254816	0.789572	-	-	-	-	-	-	-	-	-	-	-
rs62065394:43540273:C:A	17	43540273	ENSG00000225190|ENSG00000236234	PLEKHM1|AC091132.1	0	ENSG00000263503	MAPK8IP1P2	43678235	43679706	137962	processed_pseudogene	C	A	0.193396	0.00934579	A	0.0531915	0	1	111.473	6.22279e-25	1626	1.56125e-17	-1.16666	-10.3896	0.112291	2.73483e-20	-1.23149	-6.06421	0.203076	6.35551e-07	-1.14885	-8.64281	0.132926	1.04111e-14	0.0680993	0.267248	0.254816	0.789572	ENSG00000263503.1	chr17_45462907_C_A_b38	-139433	76	86	0.212871	2.77e-20	1.03861	0.0979433	C	A
rs55663797:43544379:G:A	17	43544379	ENSG00000225190	PLEKHM1	0	ENSG00000263503	MAPK8IP1P2	43678235	43679706	133856	processed_pseudogene	G	A	0.193396	0.00934579	A	0.0531915	0	1	111.473	6.22279e-25	1626	1.56125e-17	-1.16666	-10.3896	0.112291	2.73483e-20	-1.23149	-6.06421	0.203076	6.35551e-07	-1.14885	-8.64281	0.132926	1.04111e-14	0.0680993	0.267248	0.254816	0.789572	ENSG00000263503.1	chr17_45467013_G_A_b38	-135327	76	86	0.212871	2.77e-20	1.03861	0.0979433	G	A
rs145932064:43538993:G:C	17	43538993	-	-	-	ENSG00000263503	MAPK8IP1P2	43678235	43679706	139242	processed_pseudogene	G	C	0.193396	0.00934579	C	0.0531915	0	1	111.473	6.22279e-25	1626	1.56125e-17	-1.16666	-10.3896	0.112291	2.73483e-20	-1.23149	-6.06421	0.203076	6.35551e-07	-1.14885	-8.64281	0.132926	1.04111e-14	0.0680993	0.267248	0.254816	0.789572	-	-	-	-	-	-	-	-	-	-	-
rs2139890:43541627:C:A	17	43541627	ENSG00000225190	PLEKHM1	0	ENSG00000263503	MAPK8IP1P2	43678235	43679706	136608	processed_pseudogene	C	A	0.193396	0.00934579	A	0.0531915	0	1	111.473	6.22279e-25	1626	1.56125e-17	-1.16666	-10.3896	0.112291	2.73483e-20	-1.23149	-6.06421	0.203076	6.35551e-07	-1.14885	-8.64281	0.132926	1.04111e-14	0.0680993	0.267248	0.254816	0.789572	ENSG00000263503.1	chr17_45464261_C_A_b38	-138079	76	86	0.212871	2.77e-20	1.03861	0.0979433	C	A
rs56314414:43536970:G:A	17	43536970	ENSG00000225190|ENSG00000236234	PLEKHM1|AC091132.1	0	ENSG00000263503	MAPK8IP1P2	43678235	43679706	141265	processed_pseudogene	G	A	0.193396	0.00934579	A	0.0531915	0	1	111.473	6.22279e-25	1626	1.56125e-17	-1.16666	-10.3896	0.112291	2.73483e-20	-1.23149	-6.06421	0.203076	6.35551e-07	-1.14885	-8.64281	0.132926	1.04111e-14	0.0680993	0.267248	0.254816	0.789572	ENSG00000263503.1	chr17_45459604_G_A_b38	-142736	76	86	0.212871	2.77e-20	1.03861	0.0979433	G	A
rs2335064:42427989:A:C	10	42427989	ENSG00000229485	KSR1P1	216769	ENSG00000215146	BX322639.1	42827314	42863422	399325	transcribed_unprocessed_pseudogene	A	C	0.34	0.0654206	C	0.320652	0.0212766	1	110.512	1.00595e-24	1006	1.56149e-17	0.842958	10.5124	0.0801869	1.20364e-20	1.03169	6.45153	0.159914	1.97199e-07	0.806079	8.3	0.0971179	7.35322e-14	0.023966	0.126391	0.189618	0.899558	ENSG00000215146.4	chr10_41812220_T_G_b38	-555754	156	200	0.49505	3.85e-19	-0.697463	0.0684759	T	G
rs72432468:19719785:CTCA:C	16	19719785	-	-	-	ENSG00000103550	KNOP1	19713259	19729557	0	protein_coding	CTCA	C	0.21028	0	C	0.342391	0.0212766	1	111.566	5.93829e-25	1706	1.56317e-17	-0.709678	-9.73283	0.0729159	2.10525e-18	-0.565755	-3.65076	0.154969	0.000846041	-0.784803	-9.91153	0.0791809	6.33607e-18	0.436877	2.73253	0.15988	0.00688768	-	-	-	-	-	-	-	-	-	-	-
rs376919797:15859085:ATGGG:A	16	15859085	-	-	-	ENSG00000263335	AF001548.2	15820531	15826850	32235	lncRNA	ATGGG	A	0.319048	0.0186916	A	0.119565	0.0212766	1	110.783	8.78486e-25	1165	1.57916e-17	-0.796573	-10.2683	0.0775759	6.13586e-20	-0.663285	-2.86494	0.231518	0.00700818	-0.850398	-10.1279	0.0839655	1.75715e-18	0.0767281	0.385768	0.198897	0.700107	-	-	-	-	-	-	-	-	-	-	-
rs10735234	1	42731074	-	-	-	ENSG00000134202	GSTM3	110276554	110283660	67545480	protein_coding	A	G	0.35514	0	G	0.191489	0	1	110.611	9.57625e-25	1071	1.58253e-17	0.602547	10.6882	0.0563749	3.7026e-21	0.694462	4.47527	0.155178	7.73823e-05	0.594974	9.51749	0.0625138	6.46651e-17	-0.0247775	-0.174592	0.141917	0.861589	ENSG00000134202.10	chr1_109739319_G_A_b38	-1719	144	186	0.460396	2.36e-21	0.63975	0.0581949	G	A
rs12879030:42169429:A:G	14	42169429	ENSG00000165379	LRFN5	0	ENSG00000165379	LRFN5	42076773	42373752	0	protein_coding	A	G	0.204762	0.0186916	G	0.0638298	0	1	111.583	5.89056e-25	1744	1.58515e-17	-1.18125	-11.1417	0.10602	1.73501e-22	-1.25845	-4.52617	0.27804	6.65109e-05	-1.16536	-9.54444	0.122098	5.51973e-17	-0.467068	-1.68406	0.277346	0.0938379	ENSG00000165379.13	chr14_41700226_A_G_b38	92656	83	99	0.24505	0.797038	-0.0122524	0.0475627	A	G
rs10992348	9	95221475	ENSG00000188312|ENSG00000106819	CENPP|ASPN	0	ENSG00000188312	CENPP	95088235	95382811	0	protein_coding	T	C	0.168224	0	C	0.397849	0.0106383	1	110.633	9.47159e-25	1087	1.58861e-17	-0.875895	-11.0707	0.0791179	2.80579e-22	-1.28385	-5.70459	0.225056	1.89289e-06	-0.797483	-8.83688	0.0902449	3.40807e-15	-0.152834	-0.760372	0.201	0.44799	ENSG00000188312.13	chr9_92459193_T_C_b38	133556	61	69	0.170792	5.04e-30	0.799158	0.0566018	T	C
rs10992350	9	95235130	ENSG00000188312|ENSG00000106819	CENPP|ASPN	0	ENSG00000188312	CENPP	95088235	95382811	0	protein_coding	C	T	0.168224	0	T	0.397849	0.0106383	1	110.633	9.47159e-25	1087	1.58861e-17	-0.875895	-11.0707	0.0791179	2.80579e-22	-1.28385	-5.70459	0.225056	1.89289e-06	-0.797483	-8.83688	0.0902449	3.40807e-15	-0.152834	-0.760372	0.201	0.44799	ENSG00000188312.13	chr9_92472848_C_T_b38	147211	60	68	0.168317	3.13e-29	0.790395	0.0571413	C	T
rs1264320:30861000:C:T	6	30861000	ENSG00000204580	DDR1	0	ENSG00000137411	VARS2	30881982	30894236	20982	protein_coding	C	T	0.37766	0.121495	T	0.0934066	0.0319149	0	112.1	4.54826e-25	4645	1.59116e-17	-0.801565	-11.1822	0.0716824	1.31875e-22	-0.919538	-5.79782	0.158601	1.42605e-06	-0.748803	-8.85918	0.0845228	2.99629e-15	0.0578259	0.360602	0.160359	0.718804	ENSG00000137411.16	chr6_30893223_C_T_b38	-20982	124	148	0.366337	5.39e-28	0.536636	0.0400881	C	T
rs1264317:30864700:C:T	6	30864700	ENSG00000204580	DDR1	0	ENSG00000137411	VARS2	30881982	30894236	17282	protein_coding	C	T	0.37766	0.121495	T	0.0934066	0.0319149	0	112.1	4.54826e-25	4645	1.59116e-17	-0.801565	-11.1822	0.0716824	1.31875e-22	-0.919538	-5.79782	0.158601	1.42605e-06	-0.748803	-8.85918	0.0845228	2.99629e-15	0.0578259	0.360602	0.160359	0.718804	ENSG00000137411.16	chr6_30896923_C_T_b38	-17282	125	150	0.371287	3.68e-26	0.520777	0.0409217	C	T
rs17688916:43778680:T:A	17	43778680	ENSG00000120088|ENSG00000263715	CRHR1|RP11-105N13.4	0	ENSG00000214425	LRRC37A4P	43584107	43628903	149777	transcribed_unprocessed_pseudogene	T	A	0.177419	0.130841	A	0.0224719	0.0531915	0	111.458	6.27058e-25	1650	1.59646e-17	1.49928	10.927	0.137209	7.41443e-22	1.56598	4.49542	0.34835	7.28821e-05	1.46683	9.55242	0.153556	5.26699e-17	0.407495	1.28057	0.318215	0.201932	ENSG00000214425.7	chr17_45701314_T_A_b38	150979	82	92	0.227723	1.1e-44	-1.00641	0.0512673	T	A
rs8121508:37067120:G:A	20	37067120	ENSG00000196756	SNHG17	3124	ENSG00000196756	SNHG17	37048285	37064052	3068	lncRNA	G	A	0.165094	0.00934579	A	0.420213	0	1	110.69	9.20496e-25	1131	1.60639e-17	-0.82963	-10.4806	0.0791589	1.48946e-20	-1.09864	-6.04696	0.181685	6.69658e-07	-0.781515	-8.60953	0.0907733	1.25995e-14	-0.191011	-1.04242	0.183238	0.298563	ENSG00000196756.11	chr20_38438477_G_A_b38	3124	56	59	0.14604	8.87e-47	1.35072	0.0659989	G	A
rs9794762:42417678:C:T	10	42417678	ENSG00000229485	KSR1P1	227080	ENSG00000215146	BX322639.1	42827314	42863422	409636	transcribed_unprocessed_pseudogene	C	T	0.346939	0.0841121	T	0.325843	0.0531915	1	110.454	1.03555e-24	1006	1.60745e-17	0.860333	10.6996	0.0804079	3.43019e-21	1.03092	5.97965	0.172405	8.2124e-07	0.83349	8.6428	0.0964376	1.04118e-14	-0.0158824	-0.082679	0.192097	0.934195	ENSG00000215146.4	chr10_41822531_G_A_b38	-545443	155	198	0.490099	6.24e-22	-0.732825	0.065417	G	A
rs1971328:21799823:A:G	1	21799823	ENSG00000142794	NBPF3	0	ENSG00000142794	NBPF3	21766621	21811498	0	protein_coding	G	A	0.235849	0.00934579	A	0.494565	0.0212766	1	111.263	6.90952e-25	1512	1.612e-17	-0.80304	-10.5297	0.0762644	1.07219e-20	-0.600629	-3.1714	0.189389	0.00315052	-0.836438	-10.0601	0.0831441	2.62797e-18	0.0786862	0.45882	0.171497	0.646896	ENSG00000142794.18	chr1_21473330_A_G_b38	33202	98	116	0.287129	1.93e-29	-0.909009	0.0653594	A	G
rs55891307:64743364:C:T	7	64743364	ENSG00000265175	AC092685.1	14960	ENSG00000234585	CCT6P3	64498732	64535091	208273	transcribed_unprocessed_pseudogene	C	T	0.345794	0	T	0.260638	0	1	111.257	6.93186e-25	1527	1.63326e-17	-0.928636	-10.6137	0.0874941	6.10626e-21	-0.997713	-5.01747	0.198848	1.52181e-05	-0.960342	-9.27804	0.103507	2.629e-16	0.00916036	0.0427891	0.214082	0.965915	ENSG00000234585.6	chr7_65278461_C_T_b38	240101	126	156	0.386139	4.39e-27	0.838754	0.0642312	C	T
rs36024882:182748:AT:A	4	182748	-	-	-	ENSG00000250312	ZNF718	124383	196092	0	protein_coding	AT	A	0.443396	0.00934579	A	0.370588	0.0957447	1	110.038	1.27498e-24	831	1.63482e-17	-0.869721	-10.7392	0.0809859	2.62889e-21	-1.19155	-6.12018	0.194692	5.36443e-07	-0.793155	-8.51948	0.093099	2.10913e-14	-0.282366	-1.38068	0.204513	0.169027	-	-	-	-	-	-	-	-	-	-	-
rs655609	18	77456172	ENSG00000060069	CTDP1	0	ENSG00000274828	AC068473.5	77437287	77439358	16814	lncRNA	G	A	0.25	0.0280374	A	0.309783	0.0212766	1	111.148	7.3208e-25	1449	1.63679e-17	0.958722	10.8061	0.0887201	1.67506e-21	0.75577	3.0256	0.249792	0.00462928	0.995811	10.0992	0.0986031	2.08419e-18	-0.136768	-0.632619	0.216193	0.527755	ENSG00000274828.1	chr18_79696172_A_G_b38	16814	83	91	0.225248	3.21e-25	1.01175	0.081672	A	G
rs12949256:43507297:C:T	17	43507297	ENSG00000159314	ARHGAP27	0	ENSG00000214425	LRRC37A4P	43584107	43628903	76810	transcribed_unprocessed_pseudogene	C	T	0.196262	0	T	0.0585106	0	1	111.388	6.49363e-25	1650	1.65325e-17	1.31334	10.809	0.121504	1.64285e-21	1.36971	5.32794	0.257082	5.94245e-06	1.27885	9.11047	0.140372	6.98202e-16	0.23426	0.843624	0.277683	0.399958	-	-	-	-	-	-	-	-	-	-	-
rs75183956:44182956:A:G	17	44182956	ENSG00000120071	KANSL1	0	ENSG00000120071	KANSL1	44107282	44302755	0	protein_coding	A	G	0.204762	0.0186916	G	0.0425532	0	0	111.491	6.16507e-25	1739	1.65426e-17	-1.1882	-10.7143	0.110898	3.10699e-21	-1.21527	-3.85866	0.314945	0.000468939	-1.19279	-9.82864	0.121359	1.03427e-17	-0.220877	-0.80305	0.275047	0.422965	ENSG00000120071.13	chr17_46105590_A_G_b38	-119799	85	98	0.242574	0.0678911	0.12563	0.0683506	A	G
rs62061818:44182917:C:G	17	44182917	ENSG00000120071	KANSL1	0	ENSG00000120071	KANSL1	44107282	44302755	0	protein_coding	C	G	0.204762	0.0186916	G	0.0425532	0	0	111.491	6.16507e-25	1739	1.65426e-17	-1.1882	-10.7143	0.110898	3.10699e-21	-1.21527	-3.85866	0.314945	0.000468939	-1.19279	-9.82864	0.121359	1.03427e-17	-0.220877	-0.80305	0.275047	0.422965	ENSG00000120071.13	chr17_46105551_C_G_b38	-119838	85	98	0.242574	0.0678911	0.12563	0.0683506	C	G
rs75330746:44182955:C:T	17	44182955	ENSG00000120071	KANSL1	0	ENSG00000120071	KANSL1	44107282	44302755	0	protein_coding	C	T	0.204762	0.0186916	T	0.0425532	0	0	111.491	6.16507e-25	1739	1.65426e-17	-1.1882	-10.7143	0.110898	3.10699e-21	-1.21527	-3.85866	0.314945	0.000468939	-1.19279	-9.82864	0.121359	1.03427e-17	-0.220877	-0.80305	0.275047	0.422965	ENSG00000120071.13	chr17_46105589_C_T_b38	-119800	85	98	0.242574	0.0678911	0.12563	0.0683506	C	T
rs13052356	21	46663588	ENSG00000182586	LINC00334	0	ENSG00000223768	LINC00205	46707965	46717721	44377	lncRNA	G	A	0.259615	0.0280374	A	0.159574	0	1	111.165	7.25793e-25	1490	1.66865e-17	0.961041	10.585	0.0907931	7.40423e-21	1.12129	6.51006	0.17224	1.65354e-07	0.938176	8.29363	0.11312	7.62341e-14	0.263883	1.31368	0.200873	0.190562	ENSG00000223768.1	chr21_45243673_G_A_b38	-49612	96	115	0.284653	6.31e-32	-0.89628	0.0605191	G	A
17:43661801:T:G	17	43661801	-	-	-	ENSG00000120071	KANSL1	44107282	44302755	445481	protein_coding	T	G	0.154255	0.121495	G	0.0224719	0.0531915	0	111.47	6.23052e-25	1739	1.67182e-17	-1.35029	-10.4561	0.129139	1.75441e-20	-1.39462	-5.34497	0.260923	5.6431e-06	-1.40962	-9.10504	0.154817	7.20636e-16	0.196867	0.738099	0.266721	0.46138	-	-	-	-	-	-	-	-	-	-	-
rs2406253	7	100077273	ENSG00000166925	TSC22D4	371	ENSG00000121716	PILRB	99949799	99965356	111917	protein_coding	A	G	0.171429	0.0186916	G	0.263736	0.0319149	1	109.906	1.36243e-24	802	1.68599e-17	-0.705156	-10.5584	0.0667861	8.84528e-21	-0.530826	-2.93514	0.180852	0.0058541	-0.746718	-10.0643	0.0741946	2.56309e-18	0.131166	0.845256	0.155179	0.399048	ENSG00000121716.20	chr7_100479650_A_G_b38	127474	77	89	0.220297	3.2e-34	0.712765	0.0455435	A	G
rs2659904:66178602:C:A	7	66178602	ENSG00000243335|ENSG00000154710	KCTD7|RABGEF1	0	ENSG00000226824	AC006001.2	66119525	66136510	42092	lncRNA	C	A	0.427885	0.0280374	A	0.260638	0	1	109.653	1.54592e-24	707	1.68644e-17	0.817834	10.9832	0.0744625	5.07344e-22	0.672716	4.48622	0.149952	7.49042e-05	0.859429	9.46185	0.0908309	8.9638e-17	-0.184437	-1.11673	0.165158	0.265543	ENSG00000226824.6	chr7_66713615_C_A_b38	59077	126	159	0.393564	1.25e-33	-1.03963	0.0673659	C	A
rs62061820:44185431:T:C	17	44185431	ENSG00000120071	KANSL1	0	ENSG00000176681	LRRC37A	44370099	44415160	184668	protein_coding	T	C	0.216981	0.00934579	C	0.0478723	0	0	111.028	7.7716e-25	1413	1.69441e-17	-1.13736	-10.5248	0.108065	1.10794e-20	-1.29899	-4.96349	0.261709	1.79124e-05	-1.12865	-9.29473	0.121429	2.38467e-16	0.185089	0.754877	0.245191	0.451272	ENSG00000176681.14	chr17_46108065_T_C_b38	-184668	85	98	0.242574	7.6e-09	0.651052	0.106763	T	C
rs10901447:127505863:C:A	10	127505863	ENSG00000188690	UROS	0	ENSG00000188690	UROS	127473549	127511827	0	protein_coding	C	A	0.427835	0.0934579	A	0.173913	0.0212766	1	110.988	7.92932e-25	1387	1.69699e-17	0.531297	10.7727	0.049319	2.09849e-21	0.597437	5.68576	0.105076	2.00432e-06	0.5153	8.86906	0.0581009	2.82999e-15	0.135893	1.26545	0.107387	0.207284	ENSG00000188690.12	chr10_125817294_C_A_b38	-5954	130	171	0.423267	1.34e-42	-0.676262	0.0359452	C	A
rs8027487:40654067:T:A	15	40654067	ENSG00000140323	DISP2	0	ENSG00000128944	KNSTRN	40674922	40686447	20855	protein_coding	T	A	0.0747664	0	A	0.0376344	0.0106383	0	110.776	8.81587e-25	1256	1.70852e-17	-1.77972	-10.5247	0.169099	1.10827e-20	-1.58166	-4.87951	0.324144	2.3074e-05	-1.92228	-9.32559	0.206129	1.99116e-16	-0.0410173	-0.113578	0.361137	0.909694	ENSG00000128944.13	chr15_40361866_T_A_b38	-20855	33	36	0.0891089	5.61e-44	1.58056	0.0816736	T	A
rs8037207:40655500:G:A	15	40655500	ENSG00000140323	DISP2	0	ENSG00000128944	KNSTRN	40674922	40686447	19422	protein_coding	G	A	0.0747664	0	A	0.0376344	0.0106383	0	110.776	8.81587e-25	1256	1.70852e-17	-1.77972	-10.5247	0.169099	1.10827e-20	-1.58166	-4.87951	0.324144	2.3074e-05	-1.92228	-9.32559	0.206129	1.99116e-16	-0.0410173	-0.113578	0.361137	0.909694	ENSG00000128944.13	chr15_40363299_G_A_b38	-19422	33	36	0.0891089	5.61e-44	1.58056	0.0816736	G	A
rs8026523:40654066:G:T	15	40654066	ENSG00000140323	DISP2	0	ENSG00000128944	KNSTRN	40674922	40686447	20856	protein_coding	G	T	0.0747664	0	T	0.0376344	0.0106383	0	110.776	8.81587e-25	1256	1.70852e-17	-1.77972	-10.5247	0.169099	1.10827e-20	-1.58166	-4.87951	0.324144	2.3074e-05	-1.92228	-9.32559	0.206129	1.99116e-16	-0.0410173	-0.113578	0.361137	0.909694	ENSG00000128944.13	chr15_40361865_G_T_b38	-20856	33	36	0.0891089	5.61e-44	1.58056	0.0816736	G	T
17:43662020:A:G	17	43662020	-	-	-	ENSG00000120071	KANSL1	44107282	44302755	445262	protein_coding	A	G	0.154255	0.121495	G	0.0277778	0.0425532	0	111.426	6.36942e-25	1739	1.70909e-17	-1.33378	-10.4893	0.127157	1.40502e-20	-1.39462	-5.34497	0.260923	5.6431e-06	-1.37889	-9.10261	0.151483	7.30858e-16	0.171277	0.646698	0.264849	0.51862	-	-	-	-	-	-	-	-	-	-	-
rs2489686	10	42869769	ENSG00000215146	RP11-313J2.1	6347	ENSG00000215146	BX322639.1	42827314	42863422	6347	transcribed_unprocessed_pseudogene	T	C	0.40566	0.00934579	C	0.25	0.0425532	1	110.321	1.10703e-24	1006	1.7184e-17	0.832384	10.7288	0.0775841	2.81892e-21	1.01236	5.26623	0.192236	7.16586e-06	0.803708	9.08777	0.0884384	7.96734e-16	0.0149309	0.0774612	0.192754	0.938339	ENSG00000215146.4	chr10_42374321_C_T_b38	6347	135	171	0.423267	2.8e-28	0.799948	0.0593036	C	T
rs2591952:56120769:T:A	5	56120769	ENSG00000095015	MAP3K1	0	ENSG00000155542	SETD9	56205087	56221359	84318	protein_coding	A	T	0.209524	0.0186916	T	0.260638	0	1	111.035	7.74485e-25	1441	1.72204e-17	0.795975	10.3139	0.0771747	4.52842e-20	0.574273	2.88166	0.199285	0.00671535	0.879938	10.1356	0.0868162	1.67871e-18	-0.193863	-1.08869	0.178069	0.277691	-	-	-	-	-	-	-	-	-	-	-
rs7761762:86205968:C:A	6	86205968	ENSG00000135318	NT5E	468	ENSG00000203875	SNHG5	86360209	86388650	154241	lncRNA	A	C	0.397196	0	C	0.527174	0.0212766	1	110.444	1.04086e-24	1073	1.72329e-17	0.778817	11.137	0.0699303	1.7907e-22	0.844473	4.82928	0.174865	2.68402e-05	0.742342	9.33392	0.0795316	1.89645e-16	-0.0433855	-0.255395	0.169876	0.798699	ENSG00000203875.10	chr6_85496250_C_A_b38	-182486	138	185	0.457921	8.85e-34	0.627025	0.0404854	C	A
rs147913010:79921897:TAACA:T	5	79921897	-	-	-	ENSG00000228716	DHFR	79922045	79950802	148	protein_coding	TAACA	T	0.285047	0	T	0.340659	0.0319149	1	111.288	6.8259e-25	1647	1.73468e-17	0.775128	10.6913	0.0725007	3.62632e-21	0.669297	4.22943	0.158248	0.000159959	0.777523	9.66435	0.0804527	2.72606e-17	0.0948284	0.496267	0.191084	0.620289	-	-	-	-	-	-	-	-	-	-	-
rs145380650:79922349:C:A	5	79922349	-	-	-	ENSG00000228716	DHFR	79922045	79950802	0	protein_coding	C	A	0.285047	0	A	0.340659	0.0319149	1	111.288	6.8259e-25	1647	1.73468e-17	0.775128	10.6913	0.0725007	3.62632e-21	0.669297	4.22943	0.158248	0.000159959	0.777523	9.66435	0.0804527	2.72606e-17	0.0948284	0.496267	0.191084	0.620289	-	-	-	-	-	-	-	-	-	-	-
rs1677666:79921825:C:G	5	79921825	ENSG00000228716	DHFR	222	ENSG00000228716	DHFR	79922045	79950802	220	protein_coding	C	G	0.285047	0	G	0.340659	0.0319149	1	111.288	6.8259e-25	1647	1.73468e-17	0.775128	10.6913	0.0725007	3.62632e-21	0.669297	4.22943	0.158248	0.000159959	0.777523	9.66435	0.0804527	2.72606e-17	0.0948284	0.496267	0.191084	0.620289	ENSG00000228716.6	chr5_80626006_C_G_b38	-28977	99	116	0.287129	1.58e-24	-0.654343	0.0539048	C	G
rs62063850:44073739:G:A	17	44073739	ENSG00000186868	MAPT	0	ENSG00000176681	LRRC37A	44370099	44415160	296360	protein_coding	G	A	0.216981	0.00934579	A	0.0543478	0.0212766	1	110.977	7.97188e-25	1413	1.73808e-17	-1.12376	-10.4423	0.107616	1.9238e-20	-1.35186	-4.93422	0.273976	1.95663e-05	-1.11703	-9.30757	0.120013	2.21229e-16	0.178053	0.705319	0.252443	0.481489	ENSG00000176681.14	chr17_45996373_G_A_b38	-296360	85	98	0.242574	7.6e-09	0.651052	0.106763	G	A
rs6510089	19	58035765	ENSG00000121406	ZNF549	2928	ENSG00000268163	AC004076.1	57949338	57988904	46861	protein_coding	T	G	0.350962	0.0280374	G	0.366667	0.0425532	1	111.223	7.04971e-25	1609	1.75022e-17	-0.720666	-10.4611	0.0688903	1.69675e-20	-0.799776	-6.40758	0.124817	2.25123e-07	-0.698252	-8.37653	0.0833582	4.76271e-14	-0.243138	-1.46998	0.165402	0.143247	-	-	-	-	-	-	-	-	-	-	-
rs62064646:43500587:G:A	17	43500587	ENSG00000159314	ARHGAP27	0	ENSG00000214425	LRRC37A4P	43584107	43628903	83520	transcribed_unprocessed_pseudogene	G	A	0.200935	0	A	0.153409	0.0638298	1	111.244	6.97797e-25	1650	1.77656e-17	1.06257	9.9915	0.106347	3.84204e-19	1.33254	7.12805	0.186944	2.61334e-08	0.984816	7.77397	0.126681	1.40269e-12	0.341855	1.33479	0.256112	0.183568	ENSG00000214425.7	chr17_45423221_G_A_b38	-127114	84	94	0.232673	3.47e-28	-0.866078	0.0643683	G	A
rs62057147:43903298:G:A	17	43903298	ENSG00000120088	CRHR1	0	ENSG00000120071	KANSL1	44107282	44302755	203984	protein_coding	G	A	0.219626	0	A	0.0505618	0.0531915	1	111.345	6.63274e-25	1739	1.77975e-17	-1.08187	-10.542	0.102625	9.87103e-21	-1.12844	-4.6781	0.241219	4.22533e-05	-1.10554	-9.45836	0.116885	9.14925e-17	-0.00895112	-0.0387874	0.230774	0.969101	ENSG00000120071.13	chr17_45825932_G_A_b38	-399457	87	100	0.247525	0.0825813	0.118784	0.0680043	G	A
rs113275671:123593164:A:AAT	9	123593164	-	-	-	ENSG00000226752	CUTALP	123587106	123616663	0	transcribed_unitary_pseudogene	AAT	A	0.270408	0.0841121	A	0.447674	0.0851064	1	109.954	1.32992e-24	869	1.78325e-17	-0.834544	-10.564	0.0789988	8.52076e-21	-0.863679	-6.0705	0.142275	6.23545e-07	-0.807204	-8.55002	0.0944096	1.77137e-14	0.0407685	0.220001	0.18531	0.82611	-	-	-	-	-	-	-	-	-	-	-
rs143247888:43928629:GCACA:G	17	43928629	-	-	-	ENSG00000263503	MAPK8IP1P2	43678235	43679706	248923	processed_pseudogene	GCACA	G	0.219626	0	G	0.104651	0.0851064	1	111.182	7.19623e-25	1626	1.80548e-17	-1.06783	-10.3785	0.102888	2.94459e-20	-1.18542	-6.32053	0.18755	2.92721e-07	-1.02807	-8.43997	0.121809	3.31965e-14	-0.0202107	-0.083706	0.241449	0.93338	-	-	-	-	-	-	-	-	-	-	-
rs73405353:100091215:G:A	7	100091215	ENSG00000166924	NYAP1	0	ENSG00000121716	PILRB	99949799	99965356	125859	protein_coding	G	A	0.173077	0.0280374	A	0.17033	0.0319149	1	109.765	1.46178e-24	802	1.80894e-17	-0.743013	-10.7928	0.0688435	1.83263e-21	-0.587495	-3.2643	0.179976	0.0024557	-0.774186	-9.95535	0.0777658	4.88843e-18	0.143872	0.898807	0.16007	0.369912	ENSG00000121716.20	chr7_100493592_G_A_b38	141416	73	83	0.205446	1.13e-34	0.725308	0.0458559	G	A
rs12078476:40987611:A:G	1	40987611	ENSG00000238186	RP11-656D10.6	4765	ENSG00000164002	EXO5	40974413	40982228	5383	protein_coding	A	G	0.327103	0	G	0.632979	0	1	111.077	7.58465e-25	1549	1.81281e-17	-0.668599	-10.7216	0.0623598	2.95812e-21	-0.652751	-5.05295	0.129182	1.36707e-05	-0.668281	-9.24904	0.0722541	3.11408e-16	0.0288425	0.21929	0.131526	0.826663	ENSG00000164002.11	chr1_40521939_A_G_b38	13198	128	157	0.388614	1.28e-05	0.235661	0.052346	A	G
rs12057821:40957638:A:T	1	40957638	ENSG00000187815	ZFP69	0	ENSG00000164002	EXO5	40974413	40982228	16775	protein_coding	A	T	0.327103	0	T	0.632979	0	1	111.077	7.58465e-25	1549	1.81281e-17	-0.668599	-10.7216	0.0623598	2.95812e-21	-0.652751	-5.05295	0.129182	1.36707e-05	-0.668281	-9.24904	0.0722541	3.11408e-16	0.0288425	0.21929	0.131526	0.826663	ENSG00000164002.11	chr1_40491966_A_T_b38	-16775	127	155	0.383663	1.26e-05	0.236444	0.0524762	A	T
rs71677292:40982212:TAAA:T	1	40982212	-	-	-	ENSG00000164002	EXO5	40974413	40982228	0	protein_coding	TAAA	T	0.327103	0	T	0.632979	0	1	111.077	7.58465e-25	1549	1.81281e-17	-0.668599	-10.7216	0.0623598	2.95812e-21	-0.652751	-5.05295	0.129182	1.36707e-05	-0.668281	-9.24904	0.0722541	3.11408e-16	0.0288425	0.21929	0.131526	0.826663	-	-	-	-	-	-	-	-	-	-	-
rs12034128:40972396:G:A	1	40972396	ENSG00000238287	RP11-656D10.3	0	ENSG00000164002	EXO5	40974413	40982228	2017	protein_coding	G	A	0.327103	0	A	0.632979	0	1	111.077	7.58465e-25	1549	1.81281e-17	-0.668599	-10.7216	0.0623598	2.95812e-21	-0.652751	-5.05295	0.129182	1.36707e-05	-0.668281	-9.24904	0.0722541	3.11408e-16	0.0288425	0.21929	0.131526	0.826663	ENSG00000164002.11	chr1_40506724_G_A_b38	-2017	128	156	0.386139	1.11e-05	0.23764	0.0523769	G	A
rs1000370	1	100361160	-	-	-	ENSG00000164002	EXO5	40974413	40982228	59378932	protein_coding	G	T	0.327103	0	T	0.632979	0	1	111.077	7.58465e-25	1549	1.81281e-17	-0.668599	-10.7216	0.0623598	2.95812e-21	-0.652751	-5.05295	0.129182	1.36707e-05	-0.668281	-9.24904	0.0722541	3.11408e-16	0.0288425	0.21929	0.131526	0.826663	ENSG00000164002.11	chr1_40532734_G_T_b38	23993	128	157	0.388614	1.28e-05	0.235661	0.052346	G	T
rs12068587	1	66713297	-	-	-	ENSG00000164002	EXO5	40974413	40982228	25731069	protein_coding	T	C	0.327103	0	C	0.632979	0	1	111.077	7.58465e-25	1549	1.81281e-17	-0.668599	-10.7216	0.0623598	2.95812e-21	-0.652751	-5.05295	0.129182	1.36707e-05	-0.668281	-9.24904	0.0722541	3.11408e-16	0.0288425	0.21929	0.131526	0.826663	ENSG00000164002.11	chr1_40509127_T_C_b38	386	128	157	0.388614	1.28e-05	0.235661	0.052346	T	C
rs4233485	1	66679851	-	-	-	ENSG00000164002	EXO5	40974413	40982228	25697623	protein_coding	T	C	0.327103	0	C	0.632979	0	1	111.077	7.58465e-25	1549	1.81281e-17	-0.668599	-10.7216	0.0623598	2.95812e-21	-0.652751	-5.05295	0.129182	1.36707e-05	-0.668281	-9.24904	0.0722541	3.11408e-16	0.0288425	0.21929	0.131526	0.826663	ENSG00000164002.11	chr1_40505634_T_C_b38	-3107	128	156	0.386139	1.11e-05	0.23764	0.0523769	T	C
rs12028179:40966458:G:C	1	40966458	ENSG00000238287	RP11-656D10.3	0	ENSG00000164002	EXO5	40974413	40982228	7955	protein_coding	G	C	0.327103	0	C	0.632979	0	1	111.077	7.58465e-25	1549	1.81281e-17	-0.668599	-10.7216	0.0623598	2.95812e-21	-0.652751	-5.05295	0.129182	1.36707e-05	-0.668281	-9.24904	0.0722541	3.11408e-16	0.0288425	0.21929	0.131526	0.826663	ENSG00000164002.11	chr1_40500786_G_C_b38	-7955	128	156	0.386139	1.11e-05	0.23764	0.0523769	G	C
rs6600341:40967842:T:A	1	40967842	ENSG00000238287	RP11-656D10.3	0	ENSG00000164002	EXO5	40974413	40982228	6571	protein_coding	T	A	0.327103	0	A	0.632979	0	1	111.077	7.58465e-25	1549	1.81281e-17	-0.668599	-10.7216	0.0623598	2.95812e-21	-0.652751	-5.05295	0.129182	1.36707e-05	-0.668281	-9.24904	0.0722541	3.11408e-16	0.0288425	0.21929	0.131526	0.826663	ENSG00000164002.11	chr1_40502170_T_A_b38	-6571	127	155	0.383663	1.13e-05	0.237707	0.0524397	T	A
rs1229669:26442474:A:T	7	26442474	ENSG00000214870	AC004540.5	0	ENSG00000214870	AC004540.1	26438213	26537215	0	lncRNA	A	T	0.39604	0.0560748	T	0.306818	0.0638298	1	111.088	7.54232e-25	1559	1.81433e-17	0.80345	10.5007	0.076514	1.30183e-20	0.906126	6.09263	0.148725	5.83123e-07	0.79001	8.60047	0.0918566	1.32711e-14	0.193038	1.12206	0.172039	0.263276	-	-	-	-	-	-	-	-	-	-	-
rs2401385	12	9799126	ENSG00000256594|ENSG00000272917	RP11-705C15.2|RP11-705C15.5	0	ENSG00000284634	AC092821.4	9600891	9810988	0	lncRNA	G	A	0.278846	0.0280374	A	0.0744681	0	1	111.476	6.21393e-25	1894	1.81599e-17	-1.1491	-10.4275	0.110199	2.12344e-20	-1.11129	-4.52696	0.245482	6.63533e-05	-1.24732	-9.53846	0.130767	5.71709e-17	0.184301	0.816998	0.225583	0.414969	-	-	-	-	-	-	-	-	-	-	-
rs11150881:259304:A:G	17	259304	ENSG00000241525	AC108004.3	0	ENSG00000187624	C17orf97	260116	280853	812	protein_coding	A	G	0.264423	0.0280374	G	0.623596	0.0531915	1	110.078	1.24959e-24	944	1.82014e-17	-0.745062	-10.6298	0.0700916	5.47984e-21	-0.843417	-6.30904	0.133684	3.03053e-07	-0.731684	-8.38299	0.087282	4.591e-14	-0.233534	-1.61082	0.144978	0.108905	ENSG00000187624.8	chr17_409513_A_G_b38	-814	91	105	0.259901	7.22e-21	0.571201	0.0528081	A	G
rs861373:79948062:T:G	5	79948062	ENSG00000228716	DHFR	0	ENSG00000228716	DHFR	79922045	79950802	0	protein_coding	T	G	0.285047	0	G	0.335106	0	1	111.189	7.17012e-25	1647	1.82216e-17	0.771147	10.7225	0.0719185	2.94057e-21	0.691362	4.4491	0.155394	8.36354e-05	0.767918	9.56007	0.0803255	5.03532e-17	0.120017	0.631459	0.190063	0.528512	ENSG00000228716.6	chr5_80652243_T_G_b38	-2740	99	116	0.287129	1.58e-24	-0.654343	0.0539048	T	G
rs1650713:79934417:T:C	5	79934417	ENSG00000228716	DHFR	0	ENSG00000228716	DHFR	79922045	79950802	0	protein_coding	T	C	0.285047	0	C	0.335106	0	1	111.189	7.17012e-25	1647	1.82216e-17	0.771147	10.7225	0.0719185	2.94057e-21	0.691362	4.4491	0.155394	8.36354e-05	0.767918	9.56007	0.0803255	5.03532e-17	0.120017	0.631459	0.190063	0.528512	ENSG00000228716.6	chr5_80638598_T_C_b38	-16385	98	115	0.284653	1.5e-24	-0.655276	0.0539438	T	C
rs1643636:79928767:A:G	5	79928767	ENSG00000228716	DHFR	0	ENSG00000228716	DHFR	79922045	79950802	0	protein_coding	A	G	0.285047	0	G	0.335106	0	1	111.189	7.17012e-25	1647	1.82216e-17	0.771147	10.7225	0.0719185	2.94057e-21	0.691362	4.4491	0.155394	8.36354e-05	0.767918	9.56007	0.0803255	5.03532e-17	0.120017	0.631459	0.190063	0.528512	ENSG00000228716.6	chr5_80632948_A_G_b38	-22035	99	116	0.287129	1.58e-24	-0.654343	0.0539048	A	G
rs1650715:79930741:T:C	5	79930741	ENSG00000228716	DHFR	0	ENSG00000228716	DHFR	79922045	79950802	0	protein_coding	T	C	0.285047	0	C	0.335106	0	1	111.189	7.17012e-25	1647	1.82216e-17	0.771147	10.7225	0.0719185	2.94057e-21	0.691362	4.4491	0.155394	8.36354e-05	0.767918	9.56007	0.0803255	5.03532e-17	0.120017	0.631459	0.190063	0.528512	ENSG00000228716.6	chr5_80634922_T_C_b38	-20061	99	116	0.287129	1.58e-24	-0.654343	0.0539048	T	C
rs1677704:79931061:T:C	5	79931061	ENSG00000228716	DHFR	0	ENSG00000228716	DHFR	79922045	79950802	0	protein_coding	T	C	0.285047	0	C	0.335106	0	1	111.189	7.17012e-25	1647	1.82216e-17	0.771147	10.7225	0.0719185	2.94057e-21	0.691362	4.4491	0.155394	8.36354e-05	0.767918	9.56007	0.0803255	5.03532e-17	0.120017	0.631459	0.190063	0.528512	ENSG00000228716.6	chr5_80635242_T_C_b38	-19741	99	116	0.287129	1.58e-24	-0.654343	0.0539048	T	C
rs1478835:79949600:C:T	5	79949600	ENSG00000228716	DHFR	0	ENSG00000228716	DHFR	79922045	79950802	0	protein_coding	C	T	0.285047	0	T	0.335106	0	1	111.189	7.17012e-25	1647	1.82216e-17	0.771147	10.7225	0.0719185	2.94057e-21	0.691362	4.4491	0.155394	8.36354e-05	0.767918	9.56007	0.0803255	5.03532e-17	0.120017	0.631459	0.190063	0.528512	ENSG00000228716.6	chr5_80653781_C_T_b38	-1202	99	116	0.287129	1.58e-24	-0.654343	0.0539048	C	T
rs71603555:79931745:CCTTTT:C	5	79931745	-	-	-	ENSG00000228716	DHFR	79922045	79950802	0	protein_coding	CCTTTT	C	0.285047	0	C	0.335106	0	1	111.189	7.17012e-25	1647	1.82216e-17	0.771147	10.7225	0.0719185	2.94057e-21	0.691362	4.4491	0.155394	8.36354e-05	0.767918	9.56007	0.0803255	5.03532e-17	0.120017	0.631459	0.190063	0.528512	-	-	-	-	-	-	-	-	-	-	-
rs2618372	5	79925610	ENSG00000228716	DHFR	0	ENSG00000228716	DHFR	79922045	79950802	0	protein_coding	C	A	0.285047	0	A	0.335106	0	1	111.189	7.17012e-25	1647	1.82216e-17	0.771147	10.7225	0.0719185	2.94057e-21	0.691362	4.4491	0.155394	8.36354e-05	0.767918	9.56007	0.0803255	5.03532e-17	0.120017	0.631459	0.190063	0.528512	ENSG00000228716.6	chr5_80629791_C_A_b38	-25192	99	116	0.287129	1.58e-24	-0.654343	0.0539048	C	A
rs865647:79942276:T:C	5	79942276	ENSG00000228716	DHFR	0	ENSG00000228716	DHFR	79922045	79950802	0	protein_coding	T	C	0.285047	0	C	0.335106	0	1	111.189	7.17012e-25	1647	1.82216e-17	0.771147	10.7225	0.0719185	2.94057e-21	0.691362	4.4491	0.155394	8.36354e-05	0.767918	9.56007	0.0803255	5.03532e-17	0.120017	0.631459	0.190063	0.528512	ENSG00000228716.6	chr5_80646457_T_C_b38	-8526	99	116	0.287129	1.58e-24	-0.654343	0.0539048	T	C
rs138395509:79934294:TTTA:T	5	79934294	-	-	-	ENSG00000228716	DHFR	79922045	79950802	0	protein_coding	TTTA	T	0.285047	0	T	0.335106	0	1	111.189	7.17012e-25	1647	1.82216e-17	0.771147	10.7225	0.0719185	2.94057e-21	0.691362	4.4491	0.155394	8.36354e-05	0.767918	9.56007	0.0803255	5.03532e-17	0.120017	0.631459	0.190063	0.528512	-	-	-	-	-	-	-	-	-	-	-
rs1643637:79928909:T:A	5	79928909	ENSG00000228716	DHFR	0	ENSG00000228716	DHFR	79922045	79950802	0	protein_coding	T	A	0.285047	0	A	0.335106	0	1	111.189	7.17012e-25	1647	1.82216e-17	0.771147	10.7225	0.0719185	2.94057e-21	0.691362	4.4491	0.155394	8.36354e-05	0.767918	9.56007	0.0803255	5.03532e-17	0.120017	0.631459	0.190063	0.528512	ENSG00000228716.6	chr5_80633090_T_A_b38	-21893	99	116	0.287129	1.58e-24	-0.654343	0.0539048	T	A
rs1677670:79948654:A:T	5	79948654	ENSG00000228716	DHFR	0	ENSG00000228716	DHFR	79922045	79950802	0	protein_coding	A	T	0.285047	0	T	0.335106	0	1	111.189	7.17012e-25	1647	1.82216e-17	0.771147	10.7225	0.0719185	2.94057e-21	0.691362	4.4491	0.155394	8.36354e-05	0.767918	9.56007	0.0803255	5.03532e-17	0.120017	0.631459	0.190063	0.528512	ENSG00000228716.6	chr5_80652835_A_T_b38	-2148	99	116	0.287129	1.58e-24	-0.654343	0.0539048	A	T
rs112878595:79926274:T:C	5	79926274	ENSG00000228716|ENSG00000249655	DHFR|CTC-325J23.2	0	ENSG00000228716	DHFR	79922045	79950802	0	protein_coding	T	C	0.285047	0	C	0.335106	0	1	111.189	7.17012e-25	1647	1.82216e-17	0.771147	10.7225	0.0719185	2.94057e-21	0.691362	4.4491	0.155394	8.36354e-05	0.767918	9.56007	0.0803255	5.03532e-17	0.120017	0.631459	0.190063	0.528512	ENSG00000228716.6	chr5_80630455_T_C_b38	-24528	99	116	0.287129	1.58e-24	-0.654343	0.0539048	T	C
rs863215	5	79948005	ENSG00000228716	DHFR	0	ENSG00000228716	DHFR	79922045	79950802	0	protein_coding	C	T	0.285047	0	T	0.335106	0	1	111.189	7.17012e-25	1647	1.82216e-17	0.771147	10.7225	0.0719185	2.94057e-21	0.691362	4.4491	0.155394	8.36354e-05	0.767918	9.56007	0.0803255	5.03532e-17	0.120017	0.631459	0.190063	0.528512	ENSG00000228716.6	chr5_80652186_C_T_b38	-2797	99	116	0.287129	1.58e-24	-0.654343	0.0539048	C	T
rs864133:79942207:A:T	5	79942207	ENSG00000228716	DHFR	0	ENSG00000228716	DHFR	79922045	79950802	0	protein_coding	A	T	0.285047	0	T	0.335106	0	1	111.189	7.17012e-25	1647	1.82216e-17	0.771147	10.7225	0.0719185	2.94057e-21	0.691362	4.4491	0.155394	8.36354e-05	0.767918	9.56007	0.0803255	5.03532e-17	0.120017	0.631459	0.190063	0.528512	ENSG00000228716.6	chr5_80646388_A_T_b38	-8595	99	116	0.287129	1.58e-24	-0.654343	0.0539048	A	T
rs2560423:79929174:T:G	5	79929174	ENSG00000228716	DHFR	0	ENSG00000228716	DHFR	79922045	79950802	0	protein_coding	T	G	0.285047	0	G	0.335106	0	1	111.189	7.17012e-25	1647	1.82216e-17	0.771147	10.7225	0.0719185	2.94057e-21	0.691362	4.4491	0.155394	8.36354e-05	0.767918	9.56007	0.0803255	5.03532e-17	0.120017	0.631459	0.190063	0.528512	-	-	-	-	-	-	-	-	-	-	-
rs865645:79944104:T:C	5	79944104	ENSG00000228716	DHFR	0	ENSG00000228716	DHFR	79922045	79950802	0	protein_coding	T	C	0.285047	0	C	0.335106	0	1	111.189	7.17012e-25	1647	1.82216e-17	0.771147	10.7225	0.0719185	2.94057e-21	0.691362	4.4491	0.155394	8.36354e-05	0.767918	9.56007	0.0803255	5.03532e-17	0.120017	0.631459	0.190063	0.528512	ENSG00000228716.6	chr5_80648285_T_C_b38	-6698	99	116	0.287129	1.58e-24	-0.654343	0.0539048	T	C
rs1643643:79948411:G:A	5	79948411	ENSG00000228716	DHFR	0	ENSG00000228716	DHFR	79922045	79950802	0	protein_coding	G	A	0.285047	0	A	0.335106	0	1	111.189	7.17012e-25	1647	1.82216e-17	0.771147	10.7225	0.0719185	2.94057e-21	0.691362	4.4491	0.155394	8.36354e-05	0.767918	9.56007	0.0803255	5.03532e-17	0.120017	0.631459	0.190063	0.528512	ENSG00000228716.6	chr5_80652592_G_A_b38	-2391	99	116	0.287129	1.58e-24	-0.654343	0.0539048	G	A
rs1677694	5	79936297	ENSG00000228716	DHFR	0	ENSG00000228716	DHFR	79922045	79950802	0	protein_coding	G	A	0.285047	0	A	0.335106	0	1	111.189	7.17012e-25	1647	1.82216e-17	0.771147	10.7225	0.0719185	2.94057e-21	0.691362	4.4491	0.155394	8.36354e-05	0.767918	9.56007	0.0803255	5.03532e-17	0.120017	0.631459	0.190063	0.528512	ENSG00000228716.6	chr5_80640478_G_A_b38	-14505	99	116	0.287129	1.58e-24	-0.654343	0.0539048	G	A
rs13161245	5	79944733	ENSG00000228716	DHFR	0	ENSG00000228716	DHFR	79922045	79950802	0	protein_coding	A	G	0.285047	0	G	0.335106	0	1	111.189	7.17012e-25	1647	1.82216e-17	0.771147	10.7225	0.0719185	2.94057e-21	0.691362	4.4491	0.155394	8.36354e-05	0.767918	9.56007	0.0803255	5.03532e-17	0.120017	0.631459	0.190063	0.528512	ENSG00000228716.6	chr5_80648914_A_G_b38	-6069	99	116	0.287129	1.58e-24	-0.654343	0.0539048	A	G
rs1677684:79939053:C:A	5	79939053	ENSG00000228716	DHFR	0	ENSG00000228716	DHFR	79922045	79950802	0	protein_coding	C	A	0.285047	0	A	0.335106	0	1	111.189	7.17012e-25	1647	1.82216e-17	0.771147	10.7225	0.0719185	2.94057e-21	0.691362	4.4491	0.155394	8.36354e-05	0.767918	9.56007	0.0803255	5.03532e-17	0.120017	0.631459	0.190063	0.528512	ENSG00000228716.6	chr5_80643234_C_A_b38	-11749	99	116	0.287129	1.58e-24	-0.654343	0.0539048	C	A
rs1677685:79938941:T:C	5	79938941	ENSG00000228716	DHFR	0	ENSG00000228716	DHFR	79922045	79950802	0	protein_coding	T	C	0.285047	0	C	0.335106	0	1	111.189	7.17012e-25	1647	1.82216e-17	0.771147	10.7225	0.0719185	2.94057e-21	0.691362	4.4491	0.155394	8.36354e-05	0.767918	9.56007	0.0803255	5.03532e-17	0.120017	0.631459	0.190063	0.528512	ENSG00000228716.6	chr5_80643122_T_C_b38	-11861	99	116	0.287129	1.58e-24	-0.654343	0.0539048	T	C
rs1478834	5	79949575	ENSG00000228716	DHFR	0	ENSG00000228716	DHFR	79922045	79950802	0	protein_coding	C	A	0.285047	0	A	0.335106	0	1	111.189	7.17012e-25	1647	1.82216e-17	0.771147	10.7225	0.0719185	2.94057e-21	0.691362	4.4491	0.155394	8.36354e-05	0.767918	9.56007	0.0803255	5.03532e-17	0.120017	0.631459	0.190063	0.528512	ENSG00000228716.6	chr5_80653756_C_A_b38	-1227	99	116	0.287129	1.58e-24	-0.654343	0.0539048	C	A
rs836818:79947956:G:A	5	79947956	ENSG00000228716	DHFR	0	ENSG00000228716	DHFR	79922045	79950802	0	protein_coding	G	A	0.285047	0	A	0.335106	0	1	111.189	7.17012e-25	1647	1.82216e-17	0.771147	10.7225	0.0719185	2.94057e-21	0.691362	4.4491	0.155394	8.36354e-05	0.767918	9.56007	0.0803255	5.03532e-17	0.120017	0.631459	0.190063	0.528512	ENSG00000228716.6	chr5_80652137_G_A_b38	-2846	99	116	0.287129	1.58e-24	-0.654343	0.0539048	G	A
rs836819:79947763:G:A	5	79947763	ENSG00000228716	DHFR	0	ENSG00000228716	DHFR	79922045	79950802	0	protein_coding	G	A	0.285047	0	A	0.335106	0	1	111.189	7.17012e-25	1647	1.82216e-17	0.771147	10.7225	0.0719185	2.94057e-21	0.691362	4.4491	0.155394	8.36354e-05	0.767918	9.56007	0.0803255	5.03532e-17	0.120017	0.631459	0.190063	0.528512	ENSG00000228716.6	chr5_80651944_G_A_b38	-3039	99	116	0.287129	1.58e-24	-0.654343	0.0539048	G	A
rs836820:79946380:A:G	5	79946380	ENSG00000228716|ENSG00000271043	DHFR|MTRNR2L2	0	ENSG00000228716	DHFR	79922045	79950802	0	protein_coding	A	G	0.285047	0	G	0.335106	0	1	111.189	7.17012e-25	1647	1.82216e-17	0.771147	10.7225	0.0719185	2.94057e-21	0.691362	4.4491	0.155394	8.36354e-05	0.767918	9.56007	0.0803255	5.03532e-17	0.120017	0.631459	0.190063	0.528512	ENSG00000228716.6	chr5_80650561_A_G_b38	-4422	99	116	0.287129	1.58e-24	-0.654343	0.0539048	A	G
rs58490646:79940534:A:G	5	79940534	ENSG00000228716	DHFR	0	ENSG00000228716	DHFR	79922045	79950802	0	protein_coding	A	G	0.285047	0	G	0.335106	0	1	111.189	7.17012e-25	1647	1.82216e-17	0.771147	10.7225	0.0719185	2.94057e-21	0.691362	4.4491	0.155394	8.36354e-05	0.767918	9.56007	0.0803255	5.03532e-17	0.120017	0.631459	0.190063	0.528512	ENSG00000228716.6	chr5_80644715_A_G_b38	-10268	99	116	0.287129	1.58e-24	-0.654343	0.0539048	A	G
rs1677702:79931247:G:A	5	79931247	ENSG00000228716	DHFR	0	ENSG00000228716	DHFR	79922045	79950802	0	protein_coding	G	A	0.285047	0	A	0.335106	0	1	111.189	7.17012e-25	1647	1.82216e-17	0.771147	10.7225	0.0719185	2.94057e-21	0.691362	4.4491	0.155394	8.36354e-05	0.767918	9.56007	0.0803255	5.03532e-17	0.120017	0.631459	0.190063	0.528512	ENSG00000228716.6	chr5_80635428_G_A_b38	-19555	99	116	0.287129	1.58e-24	-0.654343	0.0539048	G	A
rs1677689:79937722:T:C	5	79937722	ENSG00000228716	DHFR	0	ENSG00000228716	DHFR	79922045	79950802	0	protein_coding	T	C	0.285047	0	C	0.335106	0	1	111.189	7.17012e-25	1647	1.82216e-17	0.771147	10.7225	0.0719185	2.94057e-21	0.691362	4.4491	0.155394	8.36354e-05	0.767918	9.56007	0.0803255	5.03532e-17	0.120017	0.631459	0.190063	0.528512	ENSG00000228716.6	chr5_80641903_T_C_b38	-13080	99	116	0.287129	1.58e-24	-0.654343	0.0539048	T	C
rs1677706:79930303:G:A	5	79930303	ENSG00000228716	DHFR	0	ENSG00000228716	DHFR	79922045	79950802	0	protein_coding	G	A	0.285047	0	A	0.335106	0	1	111.189	7.17012e-25	1647	1.82216e-17	0.771147	10.7225	0.0719185	2.94057e-21	0.691362	4.4491	0.155394	8.36354e-05	0.767918	9.56007	0.0803255	5.03532e-17	0.120017	0.631459	0.190063	0.528512	ENSG00000228716.6	chr5_80634484_G_A_b38	-20499	99	116	0.287129	1.58e-24	-0.654343	0.0539048	G	A
rs1650714:79931112:A:G	5	79931112	ENSG00000228716	DHFR	0	ENSG00000228716	DHFR	79922045	79950802	0	protein_coding	A	G	0.285047	0	G	0.335106	0	1	111.189	7.17012e-25	1647	1.82216e-17	0.771147	10.7225	0.0719185	2.94057e-21	0.691362	4.4491	0.155394	8.36354e-05	0.767918	9.56007	0.0803255	5.03532e-17	0.120017	0.631459	0.190063	0.528512	ENSG00000228716.6	chr5_80635293_A_G_b38	-19690	99	116	0.287129	1.58e-24	-0.654343	0.0539048	A	G
rs1643634:79927899:G:A	5	79927899	ENSG00000228716	DHFR	0	ENSG00000228716	DHFR	79922045	79950802	0	protein_coding	G	A	0.285047	0	A	0.335106	0	1	111.189	7.17012e-25	1647	1.82216e-17	0.771147	10.7225	0.0719185	2.94057e-21	0.691362	4.4491	0.155394	8.36354e-05	0.767918	9.56007	0.0803255	5.03532e-17	0.120017	0.631459	0.190063	0.528512	ENSG00000228716.6	chr5_80632080_G_A_b38	-22903	99	116	0.287129	1.58e-24	-0.654343	0.0539048	G	A
rs2560424	5	79925305	ENSG00000228716	DHFR	0	ENSG00000228716	DHFR	79922045	79950802	0	protein_coding	C	T	0.285047	0	T	0.335106	0	1	111.189	7.17012e-25	1647	1.82216e-17	0.771147	10.7225	0.0719185	2.94057e-21	0.691362	4.4491	0.155394	8.36354e-05	0.767918	9.56007	0.0803255	5.03532e-17	0.120017	0.631459	0.190063	0.528512	ENSG00000228716.6	chr5_80629486_C_T_b38	-25497	99	116	0.287129	1.58e-24	-0.654343	0.0539048	C	T
rs1677701:79931332:A:G	5	79931332	ENSG00000228716	DHFR	0	ENSG00000228716	DHFR	79922045	79950802	0	protein_coding	A	G	0.285047	0	G	0.335106	0	1	111.189	7.17012e-25	1647	1.82216e-17	0.771147	10.7225	0.0719185	2.94057e-21	0.691362	4.4491	0.155394	8.36354e-05	0.767918	9.56007	0.0803255	5.03532e-17	0.120017	0.631459	0.190063	0.528512	ENSG00000228716.6	chr5_80635513_A_G_b38	-19470	99	116	0.287129	1.58e-24	-0.654343	0.0539048	A	G
rs57771284:79926423:C:T	5	79926423	ENSG00000228716|ENSG00000249655	DHFR|CTC-325J23.2	0	ENSG00000228716	DHFR	79922045	79950802	0	protein_coding	C	T	0.285047	0	T	0.335106	0	1	111.189	7.17012e-25	1647	1.82216e-17	0.771147	10.7225	0.0719185	2.94057e-21	0.691362	4.4491	0.155394	8.36354e-05	0.767918	9.56007	0.0803255	5.03532e-17	0.120017	0.631459	0.190063	0.528512	ENSG00000228716.6	chr5_80630604_C_T_b38	-24379	99	116	0.287129	1.58e-24	-0.654343	0.0539048	C	T
rs1677700:79931419:T:G	5	79931419	ENSG00000228716	DHFR	0	ENSG00000228716	DHFR	79922045	79950802	0	protein_coding	T	G	0.285047	0	G	0.335106	0	1	111.189	7.17012e-25	1647	1.82216e-17	0.771147	10.7225	0.0719185	2.94057e-21	0.691362	4.4491	0.155394	8.36354e-05	0.767918	9.56007	0.0803255	5.03532e-17	0.120017	0.631459	0.190063	0.528512	ENSG00000228716.6	chr5_80635600_T_G_b38	-19383	99	116	0.287129	1.58e-24	-0.654343	0.0539048	T	G
rs34268388:79941419:TA:T	5	79941419	-	-	-	ENSG00000228716	DHFR	79922045	79950802	0	protein_coding	TA	T	0.285047	0	T	0.335106	0	1	111.189	7.17012e-25	1647	1.82216e-17	0.771147	10.7225	0.0719185	2.94057e-21	0.691362	4.4491	0.155394	8.36354e-05	0.767918	9.56007	0.0803255	5.03532e-17	0.120017	0.631459	0.190063	0.528512	-	-	-	-	-	-	-	-	-	-	-
rs860717:79947516:A:C	5	79947516	ENSG00000228716	DHFR	0	ENSG00000228716	DHFR	79922045	79950802	0	protein_coding	A	C	0.285047	0	C	0.335106	0	1	111.189	7.17012e-25	1647	1.82216e-17	0.771147	10.7225	0.0719185	2.94057e-21	0.691362	4.4491	0.155394	8.36354e-05	0.767918	9.56007	0.0803255	5.03532e-17	0.120017	0.631459	0.190063	0.528512	ENSG00000228716.6	chr5_80651697_A_C_b38	-3286	99	116	0.287129	1.58e-24	-0.654343	0.0539048	A	C
rs71578847:79932504:T:C	5	79932504	ENSG00000228716	DHFR	0	ENSG00000228716	DHFR	79922045	79950802	0	protein_coding	T	C	0.285047	0	C	0.335106	0	1	111.189	7.17012e-25	1647	1.82216e-17	0.771147	10.7225	0.0719185	2.94057e-21	0.691362	4.4491	0.155394	8.36354e-05	0.767918	9.56007	0.0803255	5.03532e-17	0.120017	0.631459	0.190063	0.528512	ENSG00000228716.6	chr5_80636685_T_C_b38	-18298	99	116	0.287129	1.58e-24	-0.654343	0.0539048	T	C
rs1677636	5	79926126	ENSG00000228716	DHFR	0	ENSG00000228716	DHFR	79922045	79950802	0	protein_coding	C	T	0.285047	0	T	0.335106	0	1	111.189	7.17012e-25	1647	1.82216e-17	0.771147	10.7225	0.0719185	2.94057e-21	0.691362	4.4491	0.155394	8.36354e-05	0.767918	9.56007	0.0803255	5.03532e-17	0.120017	0.631459	0.190063	0.528512	ENSG00000228716.6	chr5_80630307_C_T_b38	-24676	99	116	0.287129	1.58e-24	-0.654343	0.0539048	C	T
rs1677688:79938007:A:G	5	79938007	ENSG00000228716	DHFR	0	ENSG00000228716	DHFR	79922045	79950802	0	protein_coding	A	G	0.285047	0	G	0.335106	0	1	111.189	7.17012e-25	1647	1.82216e-17	0.771147	10.7225	0.0719185	2.94057e-21	0.691362	4.4491	0.155394	8.36354e-05	0.767918	9.56007	0.0803255	5.03532e-17	0.120017	0.631459	0.190063	0.528512	-	-	-	-	-	-	-	-	-	-	-
rs1677699:79931811:T:G	5	79931811	ENSG00000228716	DHFR	0	ENSG00000228716	DHFR	79922045	79950802	0	protein_coding	T	G	0.285047	0	G	0.335106	0	1	111.189	7.17012e-25	1647	1.82216e-17	0.771147	10.7225	0.0719185	2.94057e-21	0.691362	4.4491	0.155394	8.36354e-05	0.767918	9.56007	0.0803255	5.03532e-17	0.120017	0.631459	0.190063	0.528512	-	-	-	-	-	-	-	-	-	-	-
rs1677695:79936276:C:T	5	79936276	ENSG00000228716	DHFR	0	ENSG00000228716	DHFR	79922045	79950802	0	protein_coding	C	T	0.285047	0	T	0.335106	0	1	111.189	7.17012e-25	1647	1.82216e-17	0.771147	10.7225	0.0719185	2.94057e-21	0.691362	4.4491	0.155394	8.36354e-05	0.767918	9.56007	0.0803255	5.03532e-17	0.120017	0.631459	0.190063	0.528512	ENSG00000228716.6	chr5_80640457_C_T_b38	-14526	99	116	0.287129	1.58e-24	-0.654343	0.0539048	C	T
rs1677696:79935017:T:C	5	79935017	ENSG00000228716	DHFR	0	ENSG00000228716	DHFR	79922045	79950802	0	protein_coding	T	C	0.285047	0	C	0.335106	0	1	111.189	7.17012e-25	1647	1.82216e-17	0.771147	10.7225	0.0719185	2.94057e-21	0.691362	4.4491	0.155394	8.36354e-05	0.767918	9.56007	0.0803255	5.03532e-17	0.120017	0.631459	0.190063	0.528512	ENSG00000228716.6	chr5_80639198_T_C_b38	-15785	99	116	0.287129	1.58e-24	-0.654343	0.0539048	T	C
rs1643638:79930256:T:C	5	79930256	ENSG00000228716	DHFR	0	ENSG00000228716	DHFR	79922045	79950802	0	protein_coding	T	C	0.285047	0	C	0.335106	0	1	111.189	7.17012e-25	1647	1.82216e-17	0.771147	10.7225	0.0719185	2.94057e-21	0.691362	4.4491	0.155394	8.36354e-05	0.767918	9.56007	0.0803255	5.03532e-17	0.120017	0.631459	0.190063	0.528512	ENSG00000228716.6	chr5_80634437_T_C_b38	-20546	99	116	0.287129	1.58e-24	-0.654343	0.0539048	T	C
rs1677691	5	79937028	ENSG00000228716	DHFR	0	ENSG00000228716	DHFR	79922045	79950802	0	protein_coding	T	C	0.285047	0	C	0.335106	0	1	111.189	7.17012e-25	1647	1.82216e-17	0.771147	10.7225	0.0719185	2.94057e-21	0.691362	4.4491	0.155394	8.36354e-05	0.767918	9.56007	0.0803255	5.03532e-17	0.120017	0.631459	0.190063	0.528512	ENSG00000228716.6	chr5_80641209_T_C_b38	-13774	99	116	0.287129	1.58e-24	-0.654343	0.0539048	T	C
rs1677687:79938336:G:A	5	79938336	ENSG00000228716	DHFR	0	ENSG00000228716	DHFR	79922045	79950802	0	protein_coding	G	A	0.285047	0	A	0.335106	0	1	111.189	7.17012e-25	1647	1.82216e-17	0.771147	10.7225	0.0719185	2.94057e-21	0.691362	4.4491	0.155394	8.36354e-05	0.767918	9.56007	0.0803255	5.03532e-17	0.120017	0.631459	0.190063	0.528512	ENSG00000228716.6	chr5_80642517_G_A_b38	-12466	99	116	0.287129	1.58e-24	-0.654343	0.0539048	G	A
rs34545755:79933653:T:TGAAA	5	79933653	-	-	-	ENSG00000228716	DHFR	79922045	79950802	0	protein_coding	T	TGAAA	0.285047	0	TGAAA	0.335106	0	1	111.189	7.17012e-25	1647	1.82216e-17	0.771147	10.7225	0.0719185	2.94057e-21	0.691362	4.4491	0.155394	8.36354e-05	0.767918	9.56007	0.0803255	5.03532e-17	0.120017	0.631459	0.190063	0.528512	-	-	-	-	-	-	-	-	-	-	-
rs1677686:79938528:A:G	5	79938528	ENSG00000228716	DHFR	0	ENSG00000228716	DHFR	79922045	79950802	0	protein_coding	A	G	0.285047	0	G	0.335106	0	1	111.189	7.17012e-25	1647	1.82216e-17	0.771147	10.7225	0.0719185	2.94057e-21	0.691362	4.4491	0.155394	8.36354e-05	0.767918	9.56007	0.0803255	5.03532e-17	0.120017	0.631459	0.190063	0.528512	ENSG00000228716.6	chr5_80642709_A_G_b38	-12274	99	116	0.287129	1.58e-24	-0.654343	0.0539048	A	G
rs59117994:79926340:T:C	5	79926340	ENSG00000228716|ENSG00000249655	DHFR|CTC-325J23.2	0	ENSG00000228716	DHFR	79922045	79950802	0	protein_coding	T	C	0.285047	0	C	0.335106	0	1	111.189	7.17012e-25	1647	1.82216e-17	0.771147	10.7225	0.0719185	2.94057e-21	0.691362	4.4491	0.155394	8.36354e-05	0.767918	9.56007	0.0803255	5.03532e-17	0.120017	0.631459	0.190063	0.528512	ENSG00000228716.6	chr5_80630521_T_C_b38	-24462	99	116	0.287129	1.58e-24	-0.654343	0.0539048	T	C
rs1677692	5	79937014	ENSG00000228716	DHFR	0	ENSG00000228716	DHFR	79922045	79950802	0	protein_coding	C	T	0.285047	0	T	0.335106	0	1	111.189	7.17012e-25	1647	1.82216e-17	0.771147	10.7225	0.0719185	2.94057e-21	0.691362	4.4491	0.155394	8.36354e-05	0.767918	9.56007	0.0803255	5.03532e-17	0.120017	0.631459	0.190063	0.528512	ENSG00000228716.6	chr5_80641195_C_T_b38	-13788	99	116	0.287129	1.58e-24	-0.654343	0.0539048	C	T
rs844370	5	79943002	ENSG00000228716	DHFR	0	ENSG00000228716	DHFR	79922045	79950802	0	protein_coding	T	G	0.285047	0	G	0.335106	0	1	111.189	7.17012e-25	1647	1.82216e-17	0.771147	10.7225	0.0719185	2.94057e-21	0.691362	4.4491	0.155394	8.36354e-05	0.767918	9.56007	0.0803255	5.03532e-17	0.120017	0.631459	0.190063	0.528512	ENSG00000228716.6	chr5_80647183_T_G_b38	-7800	99	116	0.287129	1.58e-24	-0.654343	0.0539048	T	G
rs1650718:79930276:G:C	5	79930276	ENSG00000228716	DHFR	0	ENSG00000228716	DHFR	79922045	79950802	0	protein_coding	G	C	0.285047	0	C	0.335106	0	1	111.189	7.17012e-25	1647	1.82216e-17	0.771147	10.7225	0.0719185	2.94057e-21	0.691362	4.4491	0.155394	8.36354e-05	0.767918	9.56007	0.0803255	5.03532e-17	0.120017	0.631459	0.190063	0.528512	ENSG00000228716.6	chr5_80634457_G_C_b38	-20526	99	116	0.287129	1.58e-24	-0.654343	0.0539048	G	C
rs60244599:79926427:C:T	5	79926427	ENSG00000228716|ENSG00000249655	DHFR|CTC-325J23.2	0	ENSG00000228716	DHFR	79922045	79950802	0	protein_coding	C	T	0.285047	0	T	0.335106	0	1	111.189	7.17012e-25	1647	1.82216e-17	0.771147	10.7225	0.0719185	2.94057e-21	0.691362	4.4491	0.155394	8.36354e-05	0.767918	9.56007	0.0803255	5.03532e-17	0.120017	0.631459	0.190063	0.528512	ENSG00000228716.6	chr5_80630608_C_T_b38	-24375	99	116	0.287129	1.58e-24	-0.654343	0.0539048	C	T
rs1650709:79937174:C:T	5	79937174	ENSG00000228716	DHFR	0	ENSG00000228716	DHFR	79922045	79950802	0	protein_coding	C	T	0.285047	0	T	0.335106	0	1	111.189	7.17012e-25	1647	1.82216e-17	0.771147	10.7225	0.0719185	2.94057e-21	0.691362	4.4491	0.155394	8.36354e-05	0.767918	9.56007	0.0803255	5.03532e-17	0.120017	0.631459	0.190063	0.528512	ENSG00000228716.6	chr5_80641355_C_T_b38	-13628	99	116	0.287129	1.58e-24	-0.654343	0.0539048	C	T
rs10168:79950403:C:T	5	79950403	ENSG00000228716	DHFR	0	ENSG00000228716	DHFR	79922045	79950802	0	protein_coding	C	T	0.285047	0	T	0.335106	0	1	111.189	7.17012e-25	1647	1.82216e-17	0.771147	10.7225	0.0719185	2.94057e-21	0.691362	4.4491	0.155394	8.36354e-05	0.767918	9.56007	0.0803255	5.03532e-17	0.120017	0.631459	0.190063	0.528512	-	-	-	-	-	-	-	-	-	-	-
rs1643646:79948641:C:T	5	79948641	ENSG00000228716	DHFR	0	ENSG00000228716	DHFR	79922045	79950802	0	protein_coding	C	T	0.285047	0	T	0.335106	0	1	111.189	7.17012e-25	1647	1.82216e-17	0.771147	10.7225	0.0719185	2.94057e-21	0.691362	4.4491	0.155394	8.36354e-05	0.767918	9.56007	0.0803255	5.03532e-17	0.120017	0.631459	0.190063	0.528512	ENSG00000228716.6	chr5_80652822_C_T_b38	-2161	99	116	0.287129	1.58e-24	-0.654343	0.0539048	C	T
rs1650700:79944432:G:C	5	79944432	ENSG00000228716	DHFR	0	ENSG00000228716	DHFR	79922045	79950802	0	protein_coding	G	C	0.285047	0	C	0.335106	0	1	111.189	7.17012e-25	1647	1.82216e-17	0.771147	10.7225	0.0719185	2.94057e-21	0.691362	4.4491	0.155394	8.36354e-05	0.767918	9.56007	0.0803255	5.03532e-17	0.120017	0.631459	0.190063	0.528512	ENSG00000228716.6	chr5_80648613_G_C_b38	-6370	99	116	0.287129	1.58e-24	-0.654343	0.0539048	G	C
rs1643645:79948540:G:A	5	79948540	ENSG00000228716	DHFR	0	ENSG00000228716	DHFR	79922045	79950802	0	protein_coding	G	A	0.285047	0	A	0.335106	0	1	111.189	7.17012e-25	1647	1.82216e-17	0.771147	10.7225	0.0719185	2.94057e-21	0.691362	4.4491	0.155394	8.36354e-05	0.767918	9.56007	0.0803255	5.03532e-17	0.120017	0.631459	0.190063	0.528512	ENSG00000228716.6	chr5_80652721_G_A_b38	-2262	99	116	0.287129	1.58e-24	-0.654343	0.0539048	G	A
rs1643648:79938615:A:G	5	79938615	ENSG00000228716	DHFR	0	ENSG00000228716	DHFR	79922045	79950802	0	protein_coding	A	G	0.285047	0	G	0.335106	0	1	111.189	7.17012e-25	1647	1.82216e-17	0.771147	10.7225	0.0719185	2.94057e-21	0.691362	4.4491	0.155394	8.36354e-05	0.767918	9.56007	0.0803255	5.03532e-17	0.120017	0.631459	0.190063	0.528512	ENSG00000228716.6	chr5_80642796_A_G_b38	-12187	99	116	0.287129	1.58e-24	-0.654343	0.0539048	A	G
rs1643644:79948532:G:T	5	79948532	ENSG00000228716	DHFR	0	ENSG00000228716	DHFR	79922045	79950802	0	protein_coding	G	T	0.285047	0	T	0.335106	0	1	111.189	7.17012e-25	1647	1.82216e-17	0.771147	10.7225	0.0719185	2.94057e-21	0.691362	4.4491	0.155394	8.36354e-05	0.767918	9.56007	0.0803255	5.03532e-17	0.120017	0.631459	0.190063	0.528512	ENSG00000228716.6	chr5_80652713_G_T_b38	-2270	99	116	0.287129	1.58e-24	-0.654343	0.0539048	G	T
rs1643659	5	79934836	ENSG00000228716	DHFR	0	ENSG00000228716	DHFR	79922045	79950802	0	protein_coding	T	C	0.285047	0	C	0.335106	0	1	111.189	7.17012e-25	1647	1.82216e-17	0.771147	10.7225	0.0719185	2.94057e-21	0.691362	4.4491	0.155394	8.36354e-05	0.767918	9.56007	0.0803255	5.03532e-17	0.120017	0.631459	0.190063	0.528512	ENSG00000228716.6	chr5_80639017_T_C_b38	-15966	99	116	0.287129	1.58e-24	-0.654343	0.0539048	T	C
rs1677634:79928324:C:T	5	79928324	ENSG00000228716	DHFR	0	ENSG00000228716	DHFR	79922045	79950802	0	protein_coding	C	T	0.285047	0	T	0.335106	0	1	111.189	7.17012e-25	1647	1.82216e-17	0.771147	10.7225	0.0719185	2.94057e-21	0.691362	4.4491	0.155394	8.36354e-05	0.767918	9.56007	0.0803255	5.03532e-17	0.120017	0.631459	0.190063	0.528512	ENSG00000228716.6	chr5_80632505_C_T_b38	-22478	99	116	0.287129	1.58e-24	-0.654343	0.0539048	C	T
rs73765838:79947822:G:C	5	79947822	ENSG00000228716	DHFR	0	ENSG00000228716	DHFR	79922045	79950802	0	protein_coding	G	C	0.285047	0	C	0.335106	0	1	111.189	7.17012e-25	1647	1.82216e-17	0.771147	10.7225	0.0719185	2.94057e-21	0.691362	4.4491	0.155394	8.36354e-05	0.767918	9.56007	0.0803255	5.03532e-17	0.120017	0.631459	0.190063	0.528512	ENSG00000228716.6	chr5_80652003_G_C_b38	-2980	99	116	0.287129	1.58e-24	-0.654343	0.0539048	G	C
rs2250063:79950497:C:T	5	79950497	ENSG00000228716|ENSG00000113318	DHFR|MSH3	0	ENSG00000228716	DHFR	79922045	79950802	0	protein_coding	C	T	0.285047	0	T	0.335106	0	1	111.189	7.17012e-25	1647	1.82216e-17	0.771147	10.7225	0.0719185	2.94057e-21	0.691362	4.4491	0.155394	8.36354e-05	0.767918	9.56007	0.0803255	5.03532e-17	0.120017	0.631459	0.190063	0.528512	ENSG00000228716.6	chr5_80654678_C_T_b38	-305	99	116	0.287129	1.58e-24	-0.654343	0.0539048	C	T
rs1643657	5	79936417	ENSG00000228716	DHFR	0	ENSG00000228716	DHFR	79922045	79950802	0	protein_coding	T	C	0.285047	0	C	0.335106	0	1	111.189	7.17012e-25	1647	1.82216e-17	0.771147	10.7225	0.0719185	2.94057e-21	0.691362	4.4491	0.155394	8.36354e-05	0.767918	9.56007	0.0803255	5.03532e-17	0.120017	0.631459	0.190063	0.528512	ENSG00000228716.6	chr5_80640598_T_C_b38	-14385	99	116	0.287129	1.58e-24	-0.654343	0.0539048	T	C
rs1643647:79938568:C:T	5	79938568	ENSG00000228716	DHFR	0	ENSG00000228716	DHFR	79922045	79950802	0	protein_coding	C	T	0.285047	0	T	0.335106	0	1	111.189	7.17012e-25	1647	1.82216e-17	0.771147	10.7225	0.0719185	2.94057e-21	0.691362	4.4491	0.155394	8.36354e-05	0.767918	9.56007	0.0803255	5.03532e-17	0.120017	0.631459	0.190063	0.528512	ENSG00000228716.6	chr5_80642749_C_T_b38	-12234	99	116	0.287129	1.58e-24	-0.654343	0.0539048	C	T
rs142352906:79947863:T:TAGAA	5	79947863	-	-	-	ENSG00000228716	DHFR	79922045	79950802	0	protein_coding	T	TAGAA	0.285047	0	TAGAA	0.335106	0	1	111.189	7.17012e-25	1647	1.82216e-17	0.771147	10.7225	0.0719185	2.94057e-21	0.691362	4.4491	0.155394	8.36354e-05	0.767918	9.56007	0.0803255	5.03532e-17	0.120017	0.631459	0.190063	0.528512	-	-	-	-	-	-	-	-	-	-	-
rs1650711:79935843:T:C	5	79935843	ENSG00000228716	DHFR	0	ENSG00000228716	DHFR	79922045	79950802	0	protein_coding	T	C	0.285047	0	C	0.335106	0	1	111.189	7.17012e-25	1647	1.82216e-17	0.771147	10.7225	0.0719185	2.94057e-21	0.691362	4.4491	0.155394	8.36354e-05	0.767918	9.56007	0.0803255	5.03532e-17	0.120017	0.631459	0.190063	0.528512	ENSG00000228716.6	chr5_80640024_T_C_b38	-14959	99	116	0.287129	1.58e-24	-0.654343	0.0539048	T	C
rs1643650	5	79940143	ENSG00000228716	DHFR	0	ENSG00000228716	DHFR	79922045	79950802	0	protein_coding	T	C	0.285047	0	C	0.335106	0	1	111.189	7.17012e-25	1647	1.82216e-17	0.771147	10.7225	0.0719185	2.94057e-21	0.691362	4.4491	0.155394	8.36354e-05	0.767918	9.56007	0.0803255	5.03532e-17	0.120017	0.631459	0.190063	0.528512	ENSG00000228716.6	chr5_80644324_T_C_b38	-10659	99	116	0.287129	1.58e-24	-0.654343	0.0539048	T	C
rs1643660:79934027:T:C	5	79934027	ENSG00000228716	DHFR	0	ENSG00000228716	DHFR	79922045	79950802	0	protein_coding	T	C	0.285047	0	C	0.335106	0	1	111.189	7.17012e-25	1647	1.82216e-17	0.771147	10.7225	0.0719185	2.94057e-21	0.691362	4.4491	0.155394	8.36354e-05	0.767918	9.56007	0.0803255	5.03532e-17	0.120017	0.631459	0.190063	0.528512	ENSG00000228716.6	chr5_80638208_T_C_b38	-16775	99	116	0.287129	1.58e-24	-0.654343	0.0539048	T	C
rs34965641	5	79942376	ENSG00000228716	DHFR	0	ENSG00000228716	DHFR	79922045	79950802	0	protein_coding	G	A	0.285047	0	A	0.335106	0	1	111.189	7.17012e-25	1647	1.82216e-17	0.771147	10.7225	0.0719185	2.94057e-21	0.691362	4.4491	0.155394	8.36354e-05	0.767918	9.56007	0.0803255	5.03532e-17	0.120017	0.631459	0.190063	0.528512	ENSG00000228716.6	chr5_80646557_G_A_b38	-8426	99	115	0.284653	3.06e-24	-0.659822	0.0548236	G	A
rs1643661:79933576:C:T	5	79933576	ENSG00000228716	DHFR	0	ENSG00000228716	DHFR	79922045	79950802	0	protein_coding	C	T	0.285047	0	T	0.335106	0	1	111.189	7.17012e-25	1647	1.82216e-17	0.771147	10.7225	0.0719185	2.94057e-21	0.691362	4.4491	0.155394	8.36354e-05	0.767918	9.56007	0.0803255	5.03532e-17	0.120017	0.631459	0.190063	0.528512	ENSG00000228716.6	chr5_80637757_C_T_b38	-17226	99	116	0.287129	1.58e-24	-0.654343	0.0539048	C	T
rs73765839:79947823:G:A	5	79947823	ENSG00000228716	DHFR	0	ENSG00000228716	DHFR	79922045	79950802	0	protein_coding	G	A	0.285047	0	A	0.335106	0	1	111.189	7.17012e-25	1647	1.82216e-17	0.771147	10.7225	0.0719185	2.94057e-21	0.691362	4.4491	0.155394	8.36354e-05	0.767918	9.56007	0.0803255	5.03532e-17	0.120017	0.631459	0.190063	0.528512	ENSG00000228716.6	chr5_80652004_G_A_b38	-2979	99	116	0.287129	1.58e-24	-0.654343	0.0539048	G	A
rs1677626:79949445:G:C	5	79949445	ENSG00000228716	DHFR	0	ENSG00000228716	DHFR	79922045	79950802	0	protein_coding	G	C	0.285047	0	C	0.335106	0	1	111.189	7.17012e-25	1647	1.82216e-17	0.771147	10.7225	0.0719185	2.94057e-21	0.691362	4.4491	0.155394	8.36354e-05	0.767918	9.56007	0.0803255	5.03532e-17	0.120017	0.631459	0.190063	0.528512	ENSG00000228716.6	chr5_80653626_G_C_b38	-1357	99	116	0.287129	1.58e-24	-0.654343	0.0539048	G	C
rs1643662:79933235:A:G	5	79933235	ENSG00000228716	DHFR	0	ENSG00000228716	DHFR	79922045	79950802	0	protein_coding	A	G	0.285047	0	G	0.335106	0	1	111.189	7.17012e-25	1647	1.82216e-17	0.771147	10.7225	0.0719185	2.94057e-21	0.691362	4.4491	0.155394	8.36354e-05	0.767918	9.56007	0.0803255	5.03532e-17	0.120017	0.631459	0.190063	0.528512	ENSG00000228716.6	chr5_80637416_A_G_b38	-17567	99	116	0.287129	1.58e-24	-0.654343	0.0539048	A	G
rs67837398:79932496:C:T	5	79932496	ENSG00000228716	DHFR	0	ENSG00000228716	DHFR	79922045	79950802	0	protein_coding	C	T	0.285047	0	T	0.335106	0	1	111.189	7.17012e-25	1647	1.82216e-17	0.771147	10.7225	0.0719185	2.94057e-21	0.691362	4.4491	0.155394	8.36354e-05	0.767918	9.56007	0.0803255	5.03532e-17	0.120017	0.631459	0.190063	0.528512	ENSG00000228716.6	chr5_80636677_C_T_b38	-18306	99	116	0.287129	1.58e-24	-0.654343	0.0539048	C	T
rs1650707:79939257:C:G	5	79939257	ENSG00000228716	DHFR	0	ENSG00000228716	DHFR	79922045	79950802	0	protein_coding	C	G	0.285047	0	G	0.335106	0	1	111.189	7.17012e-25	1647	1.82216e-17	0.771147	10.7225	0.0719185	2.94057e-21	0.691362	4.4491	0.155394	8.36354e-05	0.767918	9.56007	0.0803255	5.03532e-17	0.120017	0.631459	0.190063	0.528512	ENSG00000228716.6	chr5_80643438_C_G_b38	-11545	99	116	0.287129	1.58e-24	-0.654343	0.0539048	C	G
rs11952744:79926897:G:A	5	79926897	ENSG00000228716|ENSG00000249655	DHFR|CTC-325J23.2	0	ENSG00000228716	DHFR	79922045	79950802	0	protein_coding	G	A	0.285047	0	A	0.335106	0	1	111.189	7.17012e-25	1647	1.82216e-17	0.771147	10.7225	0.0719185	2.94057e-21	0.691362	4.4491	0.155394	8.36354e-05	0.767918	9.56007	0.0803255	5.03532e-17	0.120017	0.631459	0.190063	0.528512	ENSG00000228716.6	chr5_80631078_G_A_b38	-23905	99	116	0.287129	1.58e-24	-0.654343	0.0539048	G	A
rs966762:79936799:A:T	5	79936799	ENSG00000228716	DHFR	0	ENSG00000228716	DHFR	79922045	79950802	0	protein_coding	A	T	0.285047	0	T	0.335106	0	1	111.189	7.17012e-25	1647	1.82216e-17	0.771147	10.7225	0.0719185	2.94057e-21	0.691362	4.4491	0.155394	8.36354e-05	0.767918	9.56007	0.0803255	5.03532e-17	0.120017	0.631459	0.190063	0.528512	ENSG00000228716.6	chr5_80640980_A_T_b38	-14003	99	116	0.287129	1.58e-24	-0.654343	0.0539048	A	T
rs1650710:79936161:T:A	5	79936161	ENSG00000228716	DHFR	0	ENSG00000228716	DHFR	79922045	79950802	0	protein_coding	T	A	0.285047	0	A	0.335106	0	1	111.189	7.17012e-25	1647	1.82216e-17	0.771147	10.7225	0.0719185	2.94057e-21	0.691362	4.4491	0.155394	8.36354e-05	0.767918	9.56007	0.0803255	5.03532e-17	0.120017	0.631459	0.190063	0.528512	ENSG00000228716.6	chr5_80640342_T_A_b38	-14641	99	116	0.287129	1.58e-24	-0.654343	0.0539048	T	A
rs1643649:79939449:T:C	5	79939449	ENSG00000228716	DHFR	0	ENSG00000228716	DHFR	79922045	79950802	0	protein_coding	T	C	0.285047	0	C	0.335106	0	1	111.189	7.17012e-25	1647	1.82216e-17	0.771147	10.7225	0.0719185	2.94057e-21	0.691362	4.4491	0.155394	8.36354e-05	0.767918	9.56007	0.0803255	5.03532e-17	0.120017	0.631459	0.190063	0.528512	ENSG00000228716.6	chr5_80643630_T_C_b38	-11353	99	116	0.287129	1.58e-24	-0.654343	0.0539048	T	C
rs1650706:79942199:T:C	5	79942199	ENSG00000228716	DHFR	0	ENSG00000228716	DHFR	79922045	79950802	0	protein_coding	T	C	0.285047	0	C	0.335106	0	1	111.189	7.17012e-25	1647	1.82216e-17	0.771147	10.7225	0.0719185	2.94057e-21	0.691362	4.4491	0.155394	8.36354e-05	0.767918	9.56007	0.0803255	5.03532e-17	0.120017	0.631459	0.190063	0.528512	ENSG00000228716.6	chr5_80646380_T_C_b38	-8603	99	115	0.284653	4.43e-23	-0.650709	0.056011	T	C
rs1650701:79944431:A:G	5	79944431	ENSG00000228716	DHFR	0	ENSG00000228716	DHFR	79922045	79950802	0	protein_coding	A	G	0.285047	0	G	0.335106	0	1	111.189	7.17012e-25	1647	1.82216e-17	0.771147	10.7225	0.0719185	2.94057e-21	0.691362	4.4491	0.155394	8.36354e-05	0.767918	9.56007	0.0803255	5.03532e-17	0.120017	0.631459	0.190063	0.528512	ENSG00000228716.6	chr5_80648612_A_G_b38	-6371	99	116	0.287129	1.58e-24	-0.654343	0.0539048	A	G
rs11746977	5	82381400	ENSG00000152422	XRCC4	0	ENSG00000152422	XRCC4	82373317	82649606	0	protein_coding	A	G	0.519048	0.0186916	G	0.236559	0.0106383	1	111.165	7.2575e-25	1638	1.83428e-17	0.855261	10.8186	0.0790543	1.53974e-21	0.729097	3.32641	0.219184	0.00207557	0.881118	10.005	0.0880677	3.64294e-18	-0.02054	-0.115098	0.178456	0.908491	ENSG00000152422.15	chr5_83085581_A_G_b38	8083	123	158	0.391089	3.1e-14	-0.539199	0.064672	A	G
rs34061014:21814668:C:CA	1	21814668	-	-	-	ENSG00000142794	NBPF3	21766621	21811498	3170	protein_coding	CA	C	0.231183	0.130841	C	0.494318	0.0638298	0	110.998	7.89137e-25	1512	1.84107e-17	-0.8276	-10.4456	0.0792298	1.88206e-20	-0.639594	-3.39825	0.188213	0.00170602	-0.870101	-9.97244	0.0872506	4.418e-18	0.0949351	0.544151	0.174465	0.586986	-	-	-	-	-	-	-	-	-	-	-
rs13100262:101414102:T:C	3	101414102	ENSG00000114391	RPL24	8476	ENSG00000286699	AC084198.4	101405671	101419770	0	lncRNA	T	C	0.317757	0	C	0.258427	0.0531915	1	110.216	1.16631e-24	1027	1.84821e-17	0.738269	10.2781	0.0718291	5.74725e-20	0.552171	4.06407	0.135867	0.000259277	0.810468	9.67986	0.0837272	2.48804e-17	-0.144732	-0.890964	0.162444	0.374093	-	-	-	-	-	-	-	-	-	-	-
rs10518300:120249499:T:G	4	120249499	ENSG00000145384	FABP2	5954	ENSG00000245958	AC093752.1	120375946	120473180	126447	transcribed_unprocessed_pseudogene	T	G	0.386792	0.00934579	G	0.445652	0.0212766	1	111.03	7.76493e-25	1544	1.84991e-17	0.570395	10.6392	0.0536123	5.14432e-21	0.498522	3.80148	0.131139	0.000552139	0.567156	9.82745	0.0577114	1.04159e-17	0.0054498	0.0424209	0.12847	0.966208	ENSG00000245958.6	chr4_119328344_T_G_b38	-126447	102	121	0.299505	2.79e-27	-0.760452	0.0579201	T	G
rs182703269:99934453:G:A	7	99934453	ENSG00000078319|ENSG00000242294|ENSG00000272752|ENSG00000121716	PMS2P1|STAG3L5P|STAG3L5P-PVRIG2P-PILRB|PILRB	0	ENSG00000242294	STAG3L5P	99933702	99949523	0	transcribed_unprocessed_pseudogene	G	A	0.171429	0.0186916	A	0.130435	0.0212766	1	109.687	1.5196e-24	790	1.85235e-17	-0.724125	-9.67545	0.0748415	3.06468e-18	-0.467688	-2.11556	0.22107	0.0415712	-0.802339	-10.2573	0.0782215	8.14963e-19	0.301936	1.61482	0.186978	0.108035	-	-	-	-	-	-	-	-	-	-	-
rs9664070:65635582:T:C	10	65635582	ENSG00000228566	RP11-170M17.1	0	ENSG00000228566	AC013287.1	65424424	66453203	0	lncRNA	T	C	0.172897	0	C	0.318681	0.0319149	1	111.795	5.29563e-25	2650	1.85261e-17	0.95181	11.0574	0.0860788	3.07034e-22	0.671745	3.10017	0.21668	0.00380585	1.00126	10.1086	0.09905	1.97061e-18	-0.227843	-1.04309	0.218431	0.298253	ENSG00000228566.1	chr10_63875822_T_C_b38	211158	65	75	0.185644	0.000270356	-0.306776	0.0823792	T	C
rs7635565	3	181069424	ENSG00000242808	SOX2-OT	0	ENSG00000241231	AC068308.1	181090520	181160385	21096	lncRNA	C	T	0.308411	0	T	0.434066	0.0319149	1	109.813	1.42667e-24	842	1.85354e-17	0.786064	10.975	0.0716231	5.36102e-22	0.830142	4.86291	0.170709	2.42569e-05	0.779647	9.28254	0.0839907	2.56079e-16	0.00126886	0.00706597	0.179573	0.99437	ENSG00000241231.1	chr3_181351636_T_C_b38	-90850	125	150	0.371287	1.47e-26	0.774162	0.0601566	T	C
rs830179:183380035:G:A	3	183380035	ENSG00000114796	KLHL24	0	ENSG00000114796	KLHL24	183353398	183402307	0	protein_coding	G	A	0.319048	0.0186916	A	0.43617	0	1	110.925	8.18317e-25	1475	1.86243e-17	-0.510668	-10.8743	0.0469611	1.05837e-21	-0.392323	-3.43646	0.114165	0.00153607	-0.547349	-9.95569	0.0549784	4.8786e-18	0.184723	1.65827	0.111395	0.0989401	ENSG00000114796.15	chr3_183662247_G_A_b38	26679	106	128	0.316832	5.97e-07	-0.243418	0.0468187	G	A
12:31180354:A:T	12	31180354	-	-	-	ENSG00000013573	DDX11	31226794	31257733	46440	protein_coding	A	T	0.447619	0.0186916	T	0.263736	0.0319149	1	111.053	7.67633e-25	1624	1.92356e-17	-0.748037	-10.6676	0.0701226	4.25387e-21	-0.628628	-3.70654	0.1696	0.000722911	-0.784125	-9.86481	0.0794871	8.35217e-18	0.061719	0.387088	0.159444	0.699131	-	-	-	-	-	-	-	-	-	-	-
rs7438634:120245754:T:C	4	120245754	ENSG00000145384	FABP2	2209	ENSG00000245958	AC093752.1	120375946	120473180	130192	transcribed_unprocessed_pseudogene	T	C	0.386792	0.00934579	C	0.446237	0.0106383	1	110.948	8.08964e-25	1544	1.92727e-17	0.575573	10.6221	0.0541861	5.77008e-21	0.529161	4.11367	0.128635	0.000224422	0.56621	9.69669	0.0583921	2.25317e-17	0.0442795	0.337884	0.131049	0.73583	ENSG00000245958.6	chr4_119324599_T_C_b38	-130192	102	121	0.299505	2.79e-27	-0.760452	0.0579201	T	C
rs3117573:31718396:C:G	6	31718396	ENSG00000204410|ENSG00000255152	MSH5|MSH5-SAPCD1	0	ENSG00000244731	C4A	31949834	31970458	231438	protein_coding	C	G	0.0934579	0	G	0.0591398	0.0106383	1	111.707	5.53625e-25	2367	1.93679e-17	0.928566	9.98111	0.0930323	4.11469e-19	0.851845	3.37467	0.252423	0.00181972	1.02613	10.0159	0.10245	3.4153e-18	-0.334859	-1.50509	0.222484	0.133988	ENSG00000244731.7	chr6_31750619_C_G_b38	-231405	30	31	0.0767327	4.82e-09	-0.744297	0.120296	C	G
rs9267574:31810612:C:T	6	31810612	ENSG00000204387	C6orf48	3071	ENSG00000244731	C4A	31949834	31970458	139222	protein_coding	C	T	0.0934579	0	T	0.0591398	0.0106383	1	111.707	5.53625e-25	2367	1.93679e-17	0.928566	9.98111	0.0930323	4.11469e-19	0.851845	3.37467	0.252423	0.00181972	1.02613	10.0159	0.10245	3.4153e-18	-0.334859	-1.50509	0.222484	0.133988	ENSG00000244731.7	chr6_31842835_C_T_b38	-139189	30	31	0.0767327	4.82e-09	-0.744297	0.120296	C	T
rs3132443:31714031:G:A	6	31714031	ENSG00000204410|ENSG00000255152	MSH5|MSH5-SAPCD1	0	ENSG00000244731	C4A	31949834	31970458	235803	protein_coding	G	A	0.0934579	0	A	0.0591398	0.0106383	1	111.707	5.53625e-25	2367	1.93679e-17	0.928566	9.98111	0.0930323	4.11469e-19	0.851845	3.37467	0.252423	0.00181972	1.02613	10.0159	0.10245	3.4153e-18	-0.334859	-1.50509	0.222484	0.133988	ENSG00000244731.7	chr6_31746254_G_A_b38	-235770	30	31	0.0767327	4.82e-09	-0.744297	0.120296	G	A
rs9271892:32595813:G:C	6	32595813	ENSG00000196735	HLA-DQA1	143	ENSG00000198502	HLA-DRB5	32485130	32498064	97749	protein_coding	C	G	0.490566	0.00934579	G	0.471591	0.0638298	1	111.692	5.57568e-25	5052	1.95058e-17	-0.81521	-10.5914	0.0769693	7.09308e-21	-0.807066	-3.54778	0.227485	0.00112864	-0.85241	-9.95518	0.0856247	4.89341e-18	0.0390989	0.196666	0.198808	0.844302	ENSG00000198502.5	chr6_32628036_G_C_b38	97749	152	200	0.49505	1.89e-16	-0.657545	0.0715855	G	C
rs178802:16107045:T:A	17	16107045	ENSG00000141027	NCOR1	0	ENSG00000214941	ZSWIM7	15879874	15903031	204014	protein_coding	T	A	0.528302	0.00934579	A	0.244681	0	1	109.865	1.39017e-24	910	1.95198e-17	0.807411	9.97207	0.0809673	4.3677e-19	0.729184	3.95394	0.18442	0.000356626	0.849887	9.7073	0.0875513	2.11664e-17	-0.396502	-2.24537	0.176586	0.025915	ENSG00000214941.7	chr17_16203731_T_A_b38	209901	144	192	0.477612	1.5e-20	-0.53166	0.0496828	T	A
rs13051571:40766048:G:A	21	40766048	ENSG00000182093	WRB	0	ENSG00000182093	GET1	40749624	40800454	0	protein_coding	A	G	0.359813	0	G	0.367021	0	1	111.443	6.31773e-25	2014	1.9633e-17	-0.605962	-10.6964	0.0566512	3.50568e-21	-0.623379	-5.4878	0.113594	3.65727e-06	-0.608279	-9.01812	0.0674508	1.19391e-15	0.00336431	0.0260229	0.129283	0.979267	ENSG00000182093.14	chr21_39394122_G_A_b38	13878	116	134	0.331683	1.77e-06	-0.225852	0.0455416	G	A
rs1060180:40769017:G:T	21	40769017	ENSG00000182093	WRB	0	ENSG00000182093	GET1	40749624	40800454	0	protein_coding	T	G	0.359813	0	G	0.367021	0	1	111.443	6.31773e-25	2014	1.9633e-17	-0.605962	-10.6964	0.0566512	3.50568e-21	-0.623379	-5.4878	0.113594	3.65727e-06	-0.608279	-9.01812	0.0674508	1.19391e-15	0.00336431	0.0260229	0.129283	0.979267	ENSG00000182093.14	chr21_39397091_G_T_b38	16847	117	135	0.334158	1.4e-06	-0.227995	0.0454923	G	T
rs4818035:40770612:T:C	21	40770612	ENSG00000182093	WRB	0	ENSG00000182093	GET1	40749624	40800454	0	protein_coding	C	T	0.359813	0	T	0.367021	0	1	111.443	6.31773e-25	2014	1.9633e-17	-0.605962	-10.6964	0.0566512	3.50568e-21	-0.623379	-5.4878	0.113594	3.65727e-06	-0.608279	-9.01812	0.0674508	1.19391e-15	0.00336431	0.0260229	0.129283	0.979267	ENSG00000182093.14	chr21_39398686_T_C_b38	18442	117	135	0.334158	1.4e-06	-0.227995	0.0454923	T	C
rs2299741:40768270:C:T	21	40768270	ENSG00000182093	WRB	0	ENSG00000182093	GET1	40749624	40800454	0	protein_coding	T	C	0.359813	0	C	0.367021	0	1	111.443	6.31773e-25	2014	1.9633e-17	-0.605962	-10.6964	0.0566512	3.50568e-21	-0.623379	-5.4878	0.113594	3.65727e-06	-0.608279	-9.01812	0.0674508	1.19391e-15	0.00336431	0.0260229	0.129283	0.979267	ENSG00000182093.14	chr21_39396344_C_T_b38	16100	117	135	0.334158	1.4e-06	-0.227995	0.0454923	C	T
12:9768804:T:G	12	9768804	-	-	-	ENSG00000284634	AC092821.4	9600891	9810988	0	lncRNA	T	G	0.543689	0.0373832	G	0.336957	0.0212766	1	111.311	6.74608e-25	1894	1.9715e-17	0.873819	10.2656	0.0851215	6.24886e-20	1.05065	6.94318	0.151322	4.5237e-08	0.843614	7.94378	0.106198	5.45529e-13	0.359988	1.90325	0.189144	0.0585446	-	-	-	-	-	-	-	-	-	-	-
rs6975660:99975266:A:G	7	99975266	ENSG00000085514	PILRA	0	ENSG00000085514	PILRA	99965153	99997719	0	protein_coding	A	G	0.179245	0.00934579	G	0.290323	0.0106383	1	109.527	1.64621e-24	785	1.99398e-17	-0.834495	-10.5153	0.0793604	1.18093e-20	-0.850607	-5.30428	0.160362	6.38461e-06	-0.853958	-9.02174	0.0946556	1.16916e-15	-0.000675342	-0.00370607	0.182226	0.997047	ENSG00000085514.15	chr7_100377643_A_G_b38	4198	74	88	0.217822	1.26e-46	0.994731	0.0487511	A	G
rs10435868:100119470:C:T	9	100119470	ENSG00000197816|ENSG00000255036	CCDC180|RP11-23J9.4	0	ENSG00000203279	AL590705.1	99962757	100001027	118443	lncRNA	T	C	0.556604	0.00934579	C	0.241935	0.0106383	1	109.818	1.42322e-24	911	2.00059e-17	-0.85934	-10.535	0.0815702	1.0349e-20	-0.950424	-4.16236	0.228338	0.000194686	-0.875064	-9.61733	0.0909883	3.59565e-17	-0.128329	-0.657665	0.195128	0.511562	ENSG00000203279.3	chr9_97357188_C_T_b38	118488	139	181	0.44802	4.32e-22	-0.777879	0.0690816	C	T
rs10448274:100122847:A:T	9	100122847	ENSG00000197816|ENSG00000255036	CCDC180|RP11-23J9.4	0	ENSG00000203279	AL590705.1	99962757	100001027	121820	lncRNA	T	A	0.556604	0.00934579	A	0.241935	0.0106383	1	109.818	1.42322e-24	911	2.00059e-17	-0.85934	-10.535	0.0815702	1.0349e-20	-0.950424	-4.16236	0.228338	0.000194686	-0.875064	-9.61733	0.0909883	3.59565e-17	-0.128329	-0.657665	0.195128	0.511562	ENSG00000203279.3	chr9_97360565_A_T_b38	121865	139	181	0.44802	4.32e-22	-0.777879	0.0690816	A	T
rs6478131	9	100140742	ENSG00000197816	CCDC180	0	ENSG00000203279	AL590705.1	99962757	100001027	139715	lncRNA	G	A	0.556604	0.00934579	A	0.241935	0.0106383	1	109.818	1.42322e-24	911	2.00059e-17	-0.85934	-10.535	0.0815702	1.0349e-20	-0.950424	-4.16236	0.228338	0.000194686	-0.875064	-9.61733	0.0909883	3.59565e-17	-0.128329	-0.657665	0.195128	0.511562	ENSG00000203279.3	chr9_97378460_A_G_b38	139760	141	183	0.45297	2.57e-21	-0.769751	0.0701063	A	G
rs2279114:100139691:T:C	9	100139691	ENSG00000197816	CCDC180	0	ENSG00000203279	AL590705.1	99962757	100001027	138664	lncRNA	C	T	0.556604	0.00934579	T	0.241935	0.0106383	1	109.818	1.42322e-24	911	2.00059e-17	-0.85934	-10.535	0.0815702	1.0349e-20	-0.950424	-4.16236	0.228338	0.000194686	-0.875064	-9.61733	0.0909883	3.59565e-17	-0.128329	-0.657665	0.195128	0.511562	ENSG00000203279.3	chr9_97377409_T_C_b38	138709	141	183	0.45297	2.57e-21	-0.769751	0.0701063	T	C
rs141783865:44755729:A:C	17	44755729	ENSG00000073969	NSF	0	ENSG00000214401	KANSL1-AS1	44270942	44274089	481640	lncRNA	A	C	0.188679	0.00934579	C	0.0581395	0.0851064	1	110.848	8.50642e-25	1525	2.00162e-17	-1.20919	-10.6583	0.11345	4.52557e-21	-0.946195	-3.43294	0.275623	0.00155102	-1.26738	-9.95302	0.127336	4.95655e-18	0.32462	1.28715	0.252201	0.199634	-	-	-	-	-	-	-	-	-	-	-
rs6666229:40989764:T:C	1	40989764	ENSG00000238186	RP11-656D10.6	6918	ENSG00000164002	EXO5	40974413	40982228	7536	protein_coding	T	C	0.327103	0	C	0.617021	0	1	110.877	8.38108e-25	1549	2.00317e-17	-0.673652	-10.9035	0.0617832	8.69086e-22	-0.687308	-5.36676	0.128068	5.28188e-06	-0.655926	-9.05954	0.0724017	9.38784e-16	-0.0259456	-0.194923	0.133107	0.845665	ENSG00000164002.11	chr1_40524092_T_C_b38	15351	127	156	0.386139	1.32e-05	0.235425	0.0523795	T	C
rs4660414:40977691:C:T	1	40977691	ENSG00000164002	EXO5	0	ENSG00000164002	EXO5	40974413	40982228	0	protein_coding	C	T	0.327103	0	T	0.617021	0	1	110.877	8.38108e-25	1549	2.00317e-17	-0.673652	-10.9035	0.0617832	8.69086e-22	-0.687308	-5.36676	0.128068	5.28188e-06	-0.655926	-9.05954	0.0724017	9.38784e-16	-0.0259456	-0.194923	0.133107	0.845665	ENSG00000164002.11	chr1_40512019_C_T_b38	3278	127	156	0.386139	1.32e-05	0.235425	0.0523795	C	T
rs9271376:32587113:G:A	6	32587113	ENSG00000196735	HLA-DQA1	8843	ENSG00000179344	HLA-DQB1	32627244	32636160	40131	protein_coding	A	G	0.28972	0	G	0.266304	0.0212766	1	111.629	5.75476e-25	5530	2.01323e-17	-0.8958	-10.6679	0.0839714	4.24389e-21	-0.716902	-3.67337	0.195162	0.000793872	-0.975177	-9.90634	0.0984397	6.53349e-18	0.309593	1.65109	0.187508	0.100399	ENSG00000179344.16	chr6_32619336_G_A_b38	-49047	94	100	0.247525	1.38e-25	-0.895097	0.0714922	G	A
12:75894114:T:C	12	75894114	-	-	-	ENSG00000180481	GLIPR1L2	75784869	75826468	67646	protein_coding	T	C	0.397196	0	C	0.396739	0.0212766	1	110.444	1.0408e-24	1255	2.01547e-17	0.840016	10.4453	0.0804201	1.88479e-20	0.818346	3.98243	0.205489	0.000328468	0.854033	9.72545	0.0878143	1.9018e-17	-0.302335	-1.47926	0.204383	0.140754	-	-	-	-	-	-	-	-	-	-	-
rs7796045	7	64767609	ENSG00000252102|ENSG00000200130	SNORA63	24023	ENSG00000234585	CCT6P3	64498732	64535091	232518	transcribed_unprocessed_pseudogene	G	A	0.334906	0.00934579	A	0.244565	0.0212766	1	110.836	8.55688e-25	1527	2.01614e-17	-0.960371	-10.7473	0.0893589	2.48836e-21	-0.988948	-4.43566	0.222954	8.70359e-05	-0.988507	-9.54781	0.103532	5.41155e-17	0.0350417	0.156796	0.223486	0.875575	ENSG00000234585.6	chr7_65302682_G_A_b38	264322	120	146	0.361386	5.51e-22	0.789442	0.0703477	G	A
rs112622797:99917416:G:A	7	99917416	ENSG00000214300	SPDYE3	0	ENSG00000242294	STAG3L5P	99933702	99949523	16286	transcribed_unprocessed_pseudogene	G	A	0.166667	0.0186916	A	0.0806452	0.0106383	1	109.509	1.6616e-24	790	2.02544e-17	-0.809892	-9.91787	0.0816599	6.24365e-19	-0.81295	-3.14121	0.258801	0.00341398	-0.851178	-9.98205	0.0852709	4.17367e-18	0.149548	0.721636	0.207235	0.47142	ENSG00000242294.6	chr7_100319793_G_A_b38	-16619	64	74	0.183168	3.32e-33	0.656414	0.0429678	G	A
rs6666326:40989781:T:C	1	40989781	ENSG00000238186	RP11-656D10.6	6935	ENSG00000164002	EXO5	40974413	40982228	7553	protein_coding	T	C	0.327103	0	C	0.62234	0	1	110.853	8.48451e-25	1549	2.02789e-17	-0.669423	-10.8413	0.0617475	1.32173e-21	-0.687308	-5.36676	0.128068	5.28188e-06	-0.653129	-9.05818	0.0721037	9.46196e-16	-0.0319383	-0.239723	0.13323	0.810807	ENSG00000164002.11	chr1_40524109_T_C_b38	15368	128	157	0.388614	1.28e-05	0.235661	0.052346	T	C
rs6661307:40992688:C:A	1	40992688	ENSG00000117010	ZNF684	4545	ENSG00000164002	EXO5	40974413	40982228	10460	protein_coding	C	A	0.327103	0	A	0.62234	0	1	110.853	8.48451e-25	1549	2.02789e-17	-0.669423	-10.8413	0.0617475	1.32173e-21	-0.687308	-5.36676	0.128068	5.28188e-06	-0.653129	-9.05818	0.0721037	9.46196e-16	-0.0319383	-0.239723	0.13323	0.810807	ENSG00000164002.11	chr1_40527016_C_A_b38	18275	128	157	0.388614	1.28e-05	0.235661	0.052346	C	A
rs11208299	1	66836095	-	-	-	ENSG00000164002	EXO5	40974413	40982228	25853867	protein_coding	G	T	0.327103	0	T	0.62234	0	1	110.853	8.48451e-25	1549	2.02789e-17	-0.669423	-10.8413	0.0617475	1.32173e-21	-0.687308	-5.36676	0.128068	5.28188e-06	-0.653129	-9.05818	0.0721037	9.46196e-16	-0.0319383	-0.239723	0.13323	0.810807	ENSG00000164002.11	chr1_40515059_G_T_b38	6318	127	156	0.386139	1.32e-05	0.235425	0.0523795	G	T
rs4660413:40977613:G:C	1	40977613	ENSG00000164002	EXO5	0	ENSG00000164002	EXO5	40974413	40982228	0	protein_coding	G	C	0.327103	0	C	0.62234	0	1	110.853	8.48451e-25	1549	2.02789e-17	-0.669423	-10.8413	0.0617475	1.32173e-21	-0.687308	-5.36676	0.128068	5.28188e-06	-0.653129	-9.05818	0.0721037	9.46196e-16	-0.0319383	-0.239723	0.13323	0.810807	ENSG00000164002.11	chr1_40511941_G_C_b38	3200	127	156	0.386139	1.32e-05	0.235425	0.0523795	G	C
rs10889454:40988579:C:G	1	40988579	ENSG00000238186	RP11-656D10.6	5733	ENSG00000164002	EXO5	40974413	40982228	6351	protein_coding	C	G	0.327103	0	G	0.62234	0	1	110.853	8.48451e-25	1549	2.02789e-17	-0.669423	-10.8413	0.0617475	1.32173e-21	-0.687308	-5.36676	0.128068	5.28188e-06	-0.653129	-9.05818	0.0721037	9.46196e-16	-0.0319383	-0.239723	0.13323	0.810807	ENSG00000164002.11	chr1_40522907_C_G_b38	14166	127	156	0.386139	1.32e-05	0.235425	0.0523795	C	G
rs55904907:40978089:T:TG	1	40978089	-	-	-	ENSG00000164002	EXO5	40974413	40982228	0	protein_coding	T	TG	0.327103	0	TG	0.62234	0	1	110.853	8.48451e-25	1549	2.02789e-17	-0.669423	-10.8413	0.0617475	1.32173e-21	-0.687308	-5.36676	0.128068	5.28188e-06	-0.653129	-9.05818	0.0721037	9.46196e-16	-0.0319383	-0.239723	0.13323	0.810807	-	-	-	-	-	-	-	-	-	-	-
rs34909186:38049716:CTA:C	19	38049716	-	-	-	ENSG00000226686	LINC01535	37742787	37756437	293279	lncRNA	CTA	C	0.345	0.0654206	C	0.0823529	0.0957447	1	109.897	1.36792e-24	963	2.03261e-17	-1.08755	-10.3164	0.105419	4.45441e-20	-1.69157	-6.7686	0.249914	7.61489e-08	-0.944719	-8.00522	0.118013	3.86923e-13	-0.345745	-1.30721	0.264491	0.192747	-	-	-	-	-	-	-	-	-	-	-
rs10229680	7	1158565	ENSG00000146540	C7orf50	0	ENSG00000229043	AC091729.3	1200010	1205243	41445	lncRNA	T	C	0.409524	0.0186916	C	0.130435	0.0212766	1	110.643	9.42506e-25	1398	2.03309e-17	-0.921001	-10.4684	0.0879788	1.61521e-20	-1.0662	-4.04344	0.263685	0.000275281	-0.91527	-9.71046	0.094256	2.07746e-17	-0.185026	-0.83264	0.222217	0.40611	ENSG00000229043.2	chr7_1118929_C_T_b38	-41556	121	143	0.35396	7.97e-35	-1.0958	0.0690378	C	T
rs6950319:1161324:A:G	7	1161324	ENSG00000146540	C7orf50	0	ENSG00000229043	AC091729.3	1200010	1205243	38686	lncRNA	G	A	0.409524	0.0186916	A	0.130435	0.0212766	1	110.643	9.42506e-25	1398	2.03309e-17	-0.921001	-10.4684	0.0879788	1.61521e-20	-1.0662	-4.04344	0.263685	0.000275281	-0.91527	-9.71046	0.094256	2.07746e-17	-0.185026	-0.83264	0.222217	0.40611	ENSG00000229043.2	chr7_1121688_A_G_b38	-38797	120	142	0.351485	7.87e-36	-1.10482	0.0680105	A	G
rs6937784:34644276:T:G	6	34644276	ENSG00000196821	C6orf106	0	ENSG00000124562	SNRPC	34725282	34741634	81006	protein_coding	G	T	0.681373	0.046729	T	0.333333	0.0425532	1	109.654	1.54531e-24	867	2.06728e-17	-0.450647	-10.5605	0.0426728	8.72183e-21	-0.551055	-5.36131	0.102784	5.37007e-06	-0.465003	-8.995	0.0516957	1.36528e-15	-0.0840458	-0.859596	0.0977736	0.391112	ENSG00000124562.9	chr6_34676499_T_G_b38	-80907	126	153	0.388325	8e-28	-0.574662	0.0431283	T	G
rs7806618:64885560:A:T	7	64885560	ENSG00000146757	ZNF92	19522	ENSG00000234585	CCT6P3	64498732	64535091	350469	transcribed_unprocessed_pseudogene	A	T	0.336449	0	T	0.191011	0.0531915	1	110.77	8.84371e-25	1527	2.08372e-17	-0.902602	-10.0619	0.0897053	2.41339e-19	-0.440205	-2.02243	0.217661	0.0508258	-1.04971	-10.3286	0.101631	5.33216e-19	0.489865	2.37117	0.206592	0.0187484	ENSG00000234585.6	chr7_65420647_A_T_b38	382287	121	151	0.373762	1.15e-23	0.789693	0.0667602	A	T
rs7802108:64881162:G:T	7	64881162	ENSG00000146757	ZNF92	15124	ENSG00000234585	CCT6P3	64498732	64535091	346071	transcribed_unprocessed_pseudogene	G	T	0.336449	0	T	0.191011	0.0531915	1	110.77	8.84371e-25	1527	2.08372e-17	-0.902602	-10.0619	0.0897053	2.41339e-19	-0.440205	-2.02243	0.217661	0.0508258	-1.04971	-10.3286	0.101631	5.33216e-19	0.489865	2.37117	0.206592	0.0187484	ENSG00000234585.6	chr7_65416249_G_T_b38	377889	121	151	0.373762	1.15e-23	0.789693	0.0667602	G	T
rs10949991:64879604:T:G	7	64879604	ENSG00000146757	ZNF92	13566	ENSG00000234585	CCT6P3	64498732	64535091	344513	transcribed_unprocessed_pseudogene	T	G	0.336449	0	G	0.191011	0.0531915	1	110.77	8.84371e-25	1527	2.08372e-17	-0.902602	-10.0619	0.0897053	2.41339e-19	-0.440205	-2.02243	0.217661	0.0508258	-1.04971	-10.3286	0.101631	5.33216e-19	0.489865	2.37117	0.206592	0.0187484	ENSG00000234585.6	chr7_65414691_T_G_b38	376331	121	151	0.373762	1.15e-23	0.789693	0.0667602	T	G
rs28595235:101103927:A:G	15	101103927	ENSG00000140471	LINS	0	ENSG00000140471	LINS1	101099574	101143435	0	protein_coding	A	G	0.432692	0.0280374	G	0.244565	0.0212766	1	111.342	6.64255e-25	2037	2.08781e-17	-0.824133	-10.2389	0.0804905	7.4616e-20	-0.781192	-4.85293	0.160973	2.49968e-05	-0.879663	-9.3697	0.0938838	1.53816e-16	0.0431301	0.238815	0.1806	0.811511	ENSG00000140471.16	chr15_100563722_A_G_b38	-39492	132	179	0.443069	0.00136346	-0.216205	0.0663454	A	G
rs11855068:101101654:A:G	15	101101654	ENSG00000140471	LINS	0	ENSG00000140471	LINS1	101099574	101143435	0	protein_coding	A	G	0.432692	0.0280374	G	0.244565	0.0212766	1	111.342	6.64255e-25	2037	2.08781e-17	-0.824133	-10.2389	0.0804905	7.4616e-20	-0.781192	-4.85293	0.160973	2.49968e-05	-0.879663	-9.3697	0.0938838	1.53816e-16	0.0431301	0.238815	0.1806	0.811511	ENSG00000140471.16	chr15_100561449_A_G_b38	-41765	132	178	0.440594	0.00192759	-0.210511	0.0667706	A	G
rs56211578:86796962:A:C	2	86796962	ENSG00000115561|ENSG00000249884|ENSG00000228363	CHMP3|RNF103-CHMP3|AC015971.2	0	ENSG00000115561	CHMP3	86730553	86790602	6360	protein_coding	A	C	0.14486	0	C	0.322581	0.0106383	1	109.534	1.64067e-24	829	2.09866e-17	-0.500843	-10.7386	0.0466395	2.63909e-21	-0.740372	-4.40145	0.168211	9.6323e-05	-0.482671	-9.49532	0.0508325	7.36563e-17	-0.428876	-3.06697	0.139837	0.00248314	-	-	-	-	-	-	-	-	-	-	-
rs10829226:27573952:G:A	10	27573952	ENSG00000238021	ARMC4P1	0	ENSG00000230445	LRRC37A6P	27535279	27548384	25568	transcribed_processed_pseudogene	A	G	0.377451	0.046729	G	0.511494	0.0744681	1	110.748	8.94179e-25	1534	2.11649e-17	0.783274	10.7563	0.0728197	2.34204e-21	0.83875	5.68876	0.14744	1.98613e-06	0.769258	8.85358	0.0868867	3.0948e-15	0.0732162	0.42814	0.17101	0.669042	ENSG00000230445.4	chr10_27285023_G_A_b38	25568	129	159	0.393564	2.17e-08	0.332172	0.0563969	G	A
rs2652070:134737264:G:T	5	134737264	ENSG00000270021	CTC-203F4.2	278	ENSG00000270021	AC026691.1	134734970	134736986	278	lncRNA	G	T	0.0560748	0	T	0.123656	0.0106383	1	110.465	1.02974e-24	1334	2.11957e-17	1.15006	10.8818	0.105686	1.00586e-21	0.761719	3.39881	0.224113	0.00170338	1.24451	9.94553	0.125133	5.18123e-18	-0.53798	-2.17503	0.247344	0.0308833	ENSG00000270021.1	chr5_135401574_G_T_b38	1951	24	24	0.0594059	1.45e-11	-0.68109	0.0936941	G	T
rs2252859:134735634:A:G	5	134735634	ENSG00000270021	CTC-203F4.2	0	ENSG00000270021	AC026691.1	134734970	134736986	0	lncRNA	A	G	0.0560748	0	G	0.123656	0.0106383	1	110.465	1.02974e-24	1334	2.11957e-17	1.15006	10.8818	0.105686	1.00586e-21	0.761719	3.39881	0.224113	0.00170338	1.24451	9.94553	0.125133	5.18123e-18	-0.53798	-2.17503	0.247344	0.0308833	ENSG00000270021.1	chr5_135399944_A_G_b38	321	24	24	0.0594059	1.45e-11	-0.68109	0.0936941	A	G
rs17689918	17	43910088	ENSG00000120088	CRHR1	0	ENSG00000120071	KANSL1	44107282	44302755	197194	protein_coding	G	A	0.219626	0	A	0.0591398	0.0106383	1	110.986	7.93785e-25	1739	2.12995e-17	-1.06214	-10.4598	0.101545	1.71117e-20	-1.29954	-5.68606	0.228549	2.00246e-06	-1.03695	-8.86875	0.116922	2.83518e-15	-0.191964	-0.819721	0.234181	0.413419	ENSG00000120071.13	chr17_45832722_G_A_b38	-392667	85	98	0.242574	0.0678911	0.12563	0.0683506	G	A
rs34037383:205803284:CT:C	1	205803284	-	-	-	ENSG00000286619	AC119673.3	205782450	205865210	0	lncRNA	CT	C	0.529412	0.046729	C	0.378049	0.12766	0	109.673	1.53023e-24	903	2.13211e-17	-0.752933	-10.4307	0.0721844	2.07866e-20	-0.820793	-4.52768	0.181283	6.62123e-05	-0.768088	-9.44317	0.081338	1.00021e-16	0.0923114	0.526755	0.175245	0.598988	-	-	-	-	-	-	-	-	-	-	-
rs2185740:127522988:A:T	10	127522988	ENSG00000107949	BCCIP	0	ENSG00000188690	UROS	127473549	127511827	11161	protein_coding	A	T	0.445652	0.140187	T	0.527473	0.0319149	0	110.525	9.99676e-25	1387	2.13945e-17	0.51064	10.6864	0.0477841	3.74816e-21	0.544794	4.83328	0.112717	2.65195e-05	0.509744	9.33617	0.0545988	1.87158e-16	0.0644962	0.600717	0.107365	0.548756	ENSG00000188690.12	chr10_125834419_A_T_b38	11171	139	181	0.44802	3.24e-33	-0.616595	0.0403503	A	T
rs4607875:40975260:G:C	1	40975260	ENSG00000164002	EXO5	0	ENSG00000164002	EXO5	40974413	40982228	0	protein_coding	G	C	0.325472	0.00934579	C	0.62234	0	1	110.73	9.02019e-25	1549	2.15592e-17	-0.669397	-10.8363	0.0617737	1.36736e-21	-0.687308	-5.36676	0.128068	5.28188e-06	-0.653021	-9.05142	0.0721457	9.84092e-16	-0.0321247	-0.241078	0.133254	0.809759	ENSG00000164002.11	chr1_40509588_G_C_b38	847	128	157	0.388614	1.28e-05	0.235661	0.052346	G	C
rs4819053:46711357:T:C	21	46711357	ENSG00000215447	BX322557.10	0	ENSG00000223768	LINC00205	46707965	46717721	0	lncRNA	T	C	0.372642	0.00934579	C	0.523256	0.0851064	1	110.627	9.49828e-25	1490	2.18372e-17	0.819447	10.8905	0.0752445	9.48762e-22	0.83331	4.34675	0.191709	0.000113236	0.811207	9.57772	0.0846973	4.53896e-17	0.245673	1.37972	0.17806	0.16932	ENSG00000223768.1	chr21_45291442_T_C_b38	-1843	129	163	0.403465	2.21e-25	-0.802894	0.064511	T	C
rs473997:68639481:C:T	11	68639481	ENSG00000250508	RP11-757G1.6	0	ENSG00000197345	MRPL21	68658744	68671303	19263	protein_coding	C	T	0.308411	0	T	0.0851064	0	1	110.126	1.2201e-24	1165	2.19324e-17	0.708314	10.6579	0.0664592	4.5397e-21	0.617405	3.3723	0.183081	0.00183159	0.745103	9.9375	0.074979	5.4335e-18	-0.135461	-0.829967	0.163212	0.407616	ENSG00000197345.12	chr11_68872013_C_T_b38	-31822	85	99	0.24505	1.9e-49	-0.858475	0.0398314	C	T
rs56105839:68636636:A:AAG	11	68636636	-	-	-	ENSG00000197345	MRPL21	68658744	68671303	22108	protein_coding	A	AAG	0.308411	0	AAG	0.0851064	0	1	110.126	1.2201e-24	1165	2.19324e-17	0.708314	10.6579	0.0664592	4.5397e-21	0.617405	3.3723	0.183081	0.00183159	0.745103	9.9375	0.074979	5.4335e-18	-0.135461	-0.829967	0.163212	0.407616	-	-	-	-	-	-	-	-	-	-	-
12:9819531:C:T	12	9819531	-	-	-	ENSG00000284634	AC092821.4	9600891	9810988	8543	lncRNA	C	T	0.341346	0.0280374	T	0.141304	0.0212766	1	111.093	7.52478e-25	1894	2.19907e-17	-0.975306	-9.97169	0.0978075	4.37845e-19	-0.837099	-3.55583	0.235416	0.00110361	-1.10054	-9.92214	0.110918	5.95037e-18	0.286551	1.39277	0.205741	0.165342	-	-	-	-	-	-	-	-	-	-	-
rs1814813:120258207:T:G	4	120258207	ENSG00000250412	KLHL2P1	0	ENSG00000245958	AC093752.1	120375946	120473180	117739	transcribed_unprocessed_pseudogene	T	G	0.383495	0.0373832	G	0.413793	0.0744681	1	110.675	9.27359e-25	1544	2.20933e-17	0.617977	11.0842	0.0557528	2.56116e-22	0.572722	3.87885	0.147653	0.000442582	0.584836	9.77903	0.0598051	1.38634e-17	0.147396	1.05225	0.140078	0.294045	ENSG00000245958.6	chr4_119337052_T_G_b38	-117739	113	135	0.334158	6.19e-24	-0.705092	0.059125	T	G
rs10794037:127596105:G:A	10	127596105	ENSG00000203780	FANK1	0	ENSG00000188690	UROS	127473549	127511827	84278	protein_coding	G	A	0.466019	0.0373832	A	0.511111	0.0425532	1	110.454	1.03545e-24	1387	2.21601e-17	0.477696	10.4283	0.0458076	2.11189e-20	0.540182	4.90238	0.110188	2.15373e-05	0.482587	9.29629	0.0519118	2.36306e-16	0.0266331	0.248722	0.10708	0.803849	ENSG00000188690.12	chr10_125907536_G_A_b38	84288	138	178	0.440594	3.67e-35	-0.621634	0.0388591	G	A
rs2034403:98176612:A:C	2	98176612	-	-	-	ENSG00000235833	AC017099.1	98140412	98141439	35173	processed_pseudogene	C	A	0.261905	0.0186916	A	0.325581	0.0851064	1	108.047	3.44994e-24	419	2.23044e-17	-0.804336	-10.6745	0.0753514	4.06106e-21	-0.767606	-3.99741	0.192026	0.000314551	-0.825094	-9.59521	0.0859902	4.09532e-17	0.195534	1.11556	0.175278	0.266041	-	-	-	-	-	-	-	-	-	-	-
rs1265947:31787167:C:T	6	31787167	ENSG00000204389	HSPA1A	1444	ENSG00000244731	C4A	31949834	31970458	162667	protein_coding	C	T	0.0934579	0	T	0.0611111	0.0425532	1	111.416	6.40137e-25	2367	2.23944e-17	0.926363	9.9493	0.0931084	5.07549e-19	0.847611	3.34936	0.253067	0.00194991	1.02617	10.0099	0.102516	3.53891e-18	-0.342592	-1.5357	0.223085	0.126303	ENSG00000244731.7	chr6_31819390_C_T_b38	-162634	29	30	0.0742574	2.91e-07	-0.672975	0.125708	C	T
rs8024825:101111932:A:G	15	101111932	ENSG00000140471	LINS	0	ENSG00000140471	LINS1	101099574	101143435	0	protein_coding	A	G	0.4375	0.0280374	G	0.255435	0.0212766	1	111.195	7.15042e-25	2037	2.24744e-17	-0.83337	-10.219	0.0815512	8.51686e-20	-0.781192	-4.85293	0.160973	2.49968e-05	-0.888627	-9.36184	0.0949201	1.61064e-16	0.0383701	0.212326	0.180713	0.832084	ENSG00000140471.16	chr15_100571727_A_G_b38	-31487	132	179	0.443069	0.00340016	-0.196856	0.0662161	A	G
rs112616173:45759591:T:TA	22	45759591	-	-	-	ENSG00000100376	FAM118A	45704849	45737836	21755	protein_coding	TA	T	0.0990566	0.00934579	T	0.0923913	0.0212766	1	111.002	7.87329e-25	1852	2.2499e-17	-1.08982	-10.9791	0.0992625	5.21374e-22	-1.03462	-3.38622	0.305539	0.00176315	-1.03723	-9.97676	0.103964	4.3064e-18	-0.0146477	-0.0560079	0.261529	0.955395	-	-	-	-	-	-	-	-	-	-	-
rs9614463:45759592:T:A	22	45759592	ENSG00000077935	SMC1B	0	ENSG00000100376	FAM118A	45704849	45737836	21756	protein_coding	A	T	0.0990566	0.00934579	T	0.0923913	0.0212766	1	111.002	7.87329e-25	1852	2.2499e-17	-1.08982	-10.9791	0.0992625	5.21374e-22	-1.03462	-3.38622	0.305539	0.00176315	-1.03723	-9.97676	0.103964	4.3064e-18	-0.0146477	-0.0560079	0.261529	0.955395	-	-	-	-	-	-	-	-	-	-	-
rs9271896:32595907:G:A	6	32595907	ENSG00000196735	HLA-DQA1	49	ENSG00000198502	HLA-DRB5	32485130	32498064	97843	protein_coding	A	G	0.490566	0.00934579	G	0.477273	0.0638298	1	111.403	6.4435e-25	5052	2.25418e-17	-0.821213	-10.6366	0.0772062	5.23557e-21	-0.807066	-3.54778	0.227485	0.00112864	-0.855051	-9.94064	0.0860157	5.3333e-18	0.0468367	0.235658	0.198749	0.813956	ENSG00000198502.5	chr6_32628130_G_A_b38	97843	152	202	0.5	6.95e-15	-0.624052	0.0726571	G	A
rs9271898:32595972:G:A	6	32595972	ENSG00000196735	HLA-DQA1	0	ENSG00000198502	HLA-DRB5	32485130	32498064	97908	protein_coding	G	A	0.509434	0.00934579	A	0.522727	0.0638298	1	111.403	6.4435e-25	5052	2.25418e-17	0.821213	10.6366	0.0772062	5.23557e-21	0.807066	3.54778	0.227485	0.00112864	0.855051	9.94064	0.0860157	5.3333e-18	-0.0468367	-0.235658	0.198749	0.813956	ENSG00000198502.5	chr6_32628195_G_A_b38	97908	152	200	0.49505	1.89e-16	-0.657545	0.0715855	G	A
rs9271897:32595954:G:A	6	32595954	ENSG00000196735	HLA-DQA1	2	ENSG00000198502	HLA-DRB5	32485130	32498064	97890	protein_coding	G	A	0.509434	0.00934579	A	0.522727	0.0638298	1	111.403	6.4435e-25	5052	2.25418e-17	0.821213	10.6366	0.0772062	5.23557e-21	0.807066	3.54778	0.227485	0.00112864	0.855051	9.94064	0.0860157	5.3333e-18	-0.0468367	-0.235658	0.198749	0.813956	ENSG00000198502.5	chr6_32628177_G_A_b38	97890	152	200	0.49505	1.89e-16	-0.657545	0.0715855	G	A
rs139916822:44066252:AAAACAAAC:A	17	44066252	-	-	-	ENSG00000176681	LRRC37A	44370099	44415160	303847	protein_coding	AAAACAAAC	A	0.219626	0	A	0.0597826	0.0212766	1	110.436	1.0451e-24	1413	2.27858e-17	-1.10477	-10.4563	0.105657	1.7519e-20	-1.29899	-4.96349	0.261709	1.79124e-05	-1.09794	-9.26281	0.118532	2.87352e-16	0.17986	0.732532	0.245532	0.464761	-	-	-	-	-	-	-	-	-	-	-
17:43693379:TA:T	17	43693379	-	-	-	ENSG00000120071	KANSL1	44107282	44302755	413903	protein_coding	TA	T	0.22381	0.0186916	T	0.0689655	0.0744681	1	110.851	8.49394e-25	1739	2.27916e-17	-1.04228	-10.2762	0.101426	5.81977e-20	-1.30022	-5.73985	0.226524	1.70061e-06	-1.02824	-8.82636	0.116497	3.6212e-15	-0.19722	-0.835122	0.236157	0.404715	-	-	-	-	-	-	-	-	-	-	-
rs12668784:64876079:G:A	7	64876079	ENSG00000146757	ZNF92	10041	ENSG00000234585	CCT6P3	64498732	64535091	340988	transcribed_unprocessed_pseudogene	G	A	0.334906	0.00934579	A	0.159341	0.0319149	1	110.567	9.78975e-25	1527	2.30662e-17	-0.97696	-10.5761	0.0923741	7.85619e-21	-0.723197	-3.0172	0.239692	0.00473193	-1.03907	-10.0729	0.103155	2.43607e-18	0.196339	0.885258	0.221787	0.377155	ENSG00000234585.6	chr7_65411166_G_A_b38	372806	118	147	0.363861	6.42e-24	0.806688	0.0676772	G	A
GA006539	7	-	-	-	-	ENSG00000085514	PILRA	99965153	99997719	-	protein_coding	C	T	0.166667	0.0186916	T	0.0851064	0	1	109.23	1.90971e-24	785	2.31314e-17	-1.07986	-10.6895	0.10102	3.67105e-21	-0.988494	-3.74441	0.263991	0.000649397	-1.11972	-9.75754	0.114755	1.57383e-17	0.0709746	0.288753	0.245797	0.77309	-	-	-	-	-	-	-	-	-	-	-
17:44303564:C:T	17	44303564	-	-	-	ENSG00000120071	KANSL1	44107282	44302755	809	protein_coding	C	T	0.186869	0.0747664	T	0.0376344	0.0106383	0	110.811	8.66157e-25	1739	2.32414e-17	-1.19854	-10.441	0.114791	1.93994e-20	-1.29161	-4.70297	0.274637	3.92193e-05	-1.22441	-9.41772	0.130011	1.16107e-16	0.000600796	0.00236524	0.25401	0.998115	-	-	-	-	-	-	-	-	-	-	-
rs2386242:82487199:G:A	5	82487199	ENSG00000152422	XRCC4	0	ENSG00000152422	XRCC4	82373317	82649606	0	protein_coding	G	A	0.504717	0.00934579	A	0.338889	0.0425532	1	110.691	9.20122e-25	1638	2.32555e-17	0.802612	10.49	0.0765118	1.39797e-20	0.639205	3.23731	0.197449	0.00264087	0.85001	10.0105	0.0849117	3.52599e-18	-0.0985935	-0.531297	0.185571	0.595844	ENSG00000152422.15	chr5_83191380_G_A_b38	113882	126	163	0.403465	3.16e-14	-0.527283	0.0632647	G	A
rs2731843:82488345:G:A	5	82488345	ENSG00000152422	XRCC4	0	ENSG00000152422	XRCC4	82373317	82649606	0	protein_coding	G	A	0.504717	0.00934579	A	0.338889	0.0425532	1	110.691	9.20122e-25	1638	2.32555e-17	0.802612	10.49	0.0765118	1.39797e-20	0.639205	3.23731	0.197449	0.00264087	0.85001	10.0105	0.0849117	3.52599e-18	-0.0985935	-0.531297	0.185571	0.595844	ENSG00000152422.15	chr5_83192526_G_A_b38	115028	126	163	0.403465	3.16e-14	-0.527283	0.0632647	G	A
rs635529:68626294:C:T	11	68626294	ENSG00000250508	RP11-757G1.6	11838	ENSG00000197345	MRPL21	68658744	68671303	32450	protein_coding	C	T	0.303738	0	T	0.0698925	0.0106383	1	110.008	1.29436e-24	1165	2.32673e-17	0.734358	10.6821	0.0687467	3.8583e-21	0.724588	3.89599	0.185983	0.00042134	0.756039	9.73803	0.0776377	1.76574e-17	-0.0845078	-0.511427	0.165239	0.609656	ENSG00000197345.12	chr11_68858826_C_T_b38	-45009	85	100	0.247525	5.95e-48	-0.856916	0.0409213	C	T
rs10797431:2501222:G:T	1	2501222	ENSG00000225931	RP3-395M20.7	0	ENSG00000142606	MMEL1	2522078	2564455	20856	protein_coding	G	T	0.407767	0.0373832	T	0.549451	0.0319149	1	109.605	1.58358e-24	962	2.35061e-17	0.781476	10.1907	0.0766852	1.02753e-19	0.994681	5.98126	0.1663	8.17255e-07	0.766738	8.5924	0.0892344	1.38991e-14	0.0864815	0.476567	0.181467	0.634227	ENSG00000142606.15	chr1_2569783_G_T_b38	-63207	125	161	0.398515	4.44e-21	-0.666001	0.0611387	G	T
17:43834873:G:A	17	43834873	-	-	-	ENSG00000120071	KANSL1	44107282	44302755	272409	protein_coding	G	A	0.219626	0	A	0.0611111	0.0425532	1	110.787	8.76748e-25	1739	2.35256e-17	-1.06195	-10.4908	0.101226	1.39043e-20	-1.27453	-5.43244	0.234614	4.32689e-06	-1.04083	-9.0153	0.115451	1.21361e-15	-0.180233	-0.768104	0.234646	0.443394	-	-	-	-	-	-	-	-	-	-	-
rs62446685:30098384:T:C	7	30098384	ENSG00000106086	PLEKHA8	0	ENSG00000106086	PLEKHA8	30067020	30170099	0	protein_coding	T	C	0.149533	0	C	0.196809	0	1	110.416	1.05566e-24	1447	2.357e-17	-1.04112	-11.1545	0.0933369	1.59122e-22	-1.10906	-4.54626	0.243949	6.2646e-05	-1.01497	-9.4735	0.107137	8.37179e-17	-0.0151224	-0.0629098	0.240382	0.949906	ENSG00000106086.18	chr7_30058768_T_C_b38	31364	61	63	0.155941	0.00842724	0.228211	0.0855648	T	C
rs62446689:30098998:C:T	7	30098998	ENSG00000106086	PLEKHA8	0	ENSG00000106086	PLEKHA8	30067020	30170099	0	protein_coding	C	T	0.149533	0	T	0.196809	0	1	110.416	1.05566e-24	1447	2.357e-17	-1.04112	-11.1545	0.0933369	1.59122e-22	-1.10906	-4.54626	0.243949	6.2646e-05	-1.01497	-9.4735	0.107137	8.37179e-17	-0.0151224	-0.0629098	0.240382	0.949906	ENSG00000106086.18	chr7_30059382_C_T_b38	31978	61	63	0.155941	0.00842724	0.228211	0.0855648	C	T
rs112327620:43669491:A:G	17	43669491	ENSG00000264070	DND1P1	5196	ENSG00000263503	MAPK8IP1P2	43678235	43679706	8744	processed_pseudogene	A	G	0.20297	0.0560748	G	0.0777778	0.0425532	1	110.637	9.44997e-25	1626	2.37092e-17	-1.16385	-10.8406	0.10736	1.32785e-21	-1.23507	-5.25734	0.234923	7.3617e-06	-1.14318	-9.1103	0.125482	6.98887e-16	0.0444382	0.17775	0.250004	0.859111	-	-	-	-	-	-	-	-	-	-	-
rs7792959:99972403:C:T	7	99972403	ENSG00000085514	PILRA	0	ENSG00000085514	PILRA	99965153	99997719	0	protein_coding	C	T	0.182243	0	T	0.292553	0	1	109.174	1.96418e-24	785	2.37913e-17	-0.834711	-10.5325	0.0792513	1.05248e-20	-0.850607	-5.30428	0.160362	6.38461e-06	-0.852506	-9.00214	0.0947004	1.30991e-15	-0.00552671	-0.030396	0.181824	0.975784	ENSG00000085514.15	chr7_100374780_C_T_b38	1335	74	88	0.217822	1.26e-46	0.994731	0.0487511	C	T
rs6955367	7	99961194	ENSG00000272752|ENSG00000121716	STAG3L5P-PVRIG2P-PILRB|PILRB	0	ENSG00000085514	PILRA	99965153	99997719	3959	protein_coding	A	G	0.182243	0	G	0.292553	0	1	109.174	1.96418e-24	785	2.37913e-17	-0.834711	-10.5325	0.0792513	1.05248e-20	-0.850607	-5.30428	0.160362	6.38461e-06	-0.852506	-9.00214	0.0947004	1.30991e-15	-0.00552671	-0.030396	0.181824	0.975784	ENSG00000085514.15	chr7_100363571_A_G_b38	-9874	74	88	0.217822	1.26e-46	0.994731	0.0487511	A	G
rs11768967:99967644:G:A	7	99967644	ENSG00000085514	PILRA	0	ENSG00000085514	PILRA	99965153	99997719	0	protein_coding	G	A	0.182243	0	A	0.292553	0	1	109.174	1.96418e-24	785	2.37913e-17	-0.834711	-10.5325	0.0792513	1.05248e-20	-0.850607	-5.30428	0.160362	6.38461e-06	-0.852506	-9.00214	0.0947004	1.30991e-15	-0.00552671	-0.030396	0.181824	0.975784	ENSG00000085514.15	chr7_100370021_G_A_b38	-3424	74	88	0.217822	1.26e-46	0.994731	0.0487511	G	A
rs1044717:45976587:A:G	1	45976587	ENSG00000132763	MMACHC	0	ENSG00000280670	CCDC163	45959538	45965751	10836	protein_coding	G	A	0.336449	0	A	0.207447	0	1	109.152	1.98625e-24	777	2.38133e-17	-0.672015	-10.3438	0.0649681	3.71239e-20	-0.673268	-5.74129	0.117268	1.6932e-06	-0.672083	-8.72864	0.0769974	6.35853e-15	-0.00257328	-0.0161445	0.15939	0.987136	ENSG00000280670.2	chr1_45510915_A_G_b38	10863	119	140	0.346535	5.09e-54	-1.11748	0.0475922	A	G
17:44369224:A:G	17	44369224	-	-	-	ENSG00000120071	KANSL1	44107282	44302755	66469	protein_coding	A	G	0.193069	0.0560748	G	0.0326087	0.0212766	0	110.762	8.8764e-25	1739	2.38178e-17	-1.20336	-10.437	0.115298	1.99289e-20	-1.23708	-4.55274	0.271722	6.14491e-05	-1.24195	-9.48868	0.130888	7.65836e-17	0.000517455	0.00204779	0.252689	0.998368	-	-	-	-	-	-	-	-	-	-	-
17:44369214:A:C	17	44369214	-	-	-	ENSG00000120071	KANSL1	44107282	44302755	66459	protein_coding	A	C	0.193069	0.0560748	C	0.0326087	0.0212766	0	110.762	8.8764e-25	1739	2.38178e-17	-1.20336	-10.437	0.115298	1.99289e-20	-1.23708	-4.55274	0.271722	6.14491e-05	-1.24195	-9.48868	0.130888	7.65836e-17	0.000517455	0.00204779	0.252689	0.998368	-	-	-	-	-	-	-	-	-	-	-
17:43959596:CT:C	17	43959596	-	-	-	ENSG00000214401	KANSL1-AS1	44270942	44274089	311346	lncRNA	CT	C	0.222222	0.0747664	C	0.0384615	0.0319149	0	110.488	1.01823e-24	1525	2.39598e-17	-1.19187	-10.4814	0.113714	1.48149e-20	-1.01646	-3.67741	0.276406	0.000784883	-1.24146	-9.84706	0.126074	9.27609e-18	0.14826	0.575397	0.257665	0.565714	-	-	-	-	-	-	-	-	-	-	-
17:43688042:C:G	17	43688042	-	-	-	ENSG00000120071	KANSL1	44107282	44302755	419240	protein_coding	C	G	0.219048	0.0186916	G	0.032967	0.0319149	0	110.739	8.97997e-25	1739	2.40957e-17	-1.11828	-10.3237	0.108321	4.24205e-20	-1.29954	-5.68606	0.228549	2.00246e-06	-1.10664	-8.85483	0.124976	3.07254e-15	-0.184048	-0.777887	0.2366	0.437619	-	-	-	-	-	-	-	-	-	-	-
rs10474081:82390883:C:G	5	82390883	ENSG00000152422	XRCC4	0	ENSG00000152422	XRCC4	82373317	82649606	0	protein_coding	C	G	0.52381	0.0186916	G	0.274725	0.0319149	1	110.618	9.54212e-25	1638	2.41171e-17	0.82207	10.679	0.0769799	3.93884e-21	0.808588	3.95655	0.204367	0.000353949	0.844795	9.74492	0.0866908	1.69544e-17	-0.0392773	-0.228817	0.171654	0.819261	ENSG00000152422.15	chr5_83095064_C_G_b38	17566	131	171	0.423267	1.44e-16	-0.576607	0.0624697	C	G
rs13224393:1157025:A:G	7	1157025	ENSG00000146540	C7orf50	0	ENSG00000229043	AC091729.3	1200010	1205243	42985	lncRNA	G	A	0.415094	0.00934579	A	0.130435	0.0212766	1	110.3	1.11878e-24	1398	2.41334e-17	-0.906658	-10.3835	0.0873174	2.84878e-20	-1.0662	-4.04344	0.263685	0.000275281	-0.904419	-9.69279	0.0933084	2.30553e-17	-0.196554	-0.883209	0.222546	0.378257	-	-	-	-	-	-	-	-	-	-	-
rs201746845:44325782:CCT:C	17	44325782	-	-	-	ENSG00000176681	LRRC37A	44370099	44415160	44317	protein_coding	CCT	C	0.212264	0.00934579	C	0.0274725	0.0319149	0	110.32	1.10737e-24	1413	2.41434e-17	-1.18965	-10.4531	0.113808	1.78933e-20	-1.11382	-3.84764	0.289482	0.00048396	-1.23332	-9.77322	0.126194	1.43474e-17	0.420511	1.73803	0.241947	0.0838522	-	-	-	-	-	-	-	-	-	-	-
17:44327958:C:G	17	44327958	-	-	-	ENSG00000176681	LRRC37A	44370099	44415160	42141	protein_coding	C	G	0.212264	0.00934579	G	0.0274725	0.0319149	0	110.32	1.10737e-24	1413	2.41434e-17	-1.18965	-10.4531	0.113808	1.78933e-20	-1.11382	-3.84764	0.289482	0.00048396	-1.23332	-9.77322	0.126194	1.43474e-17	0.420511	1.73803	0.241947	0.0838522	-	-	-	-	-	-	-	-	-	-	-
17:44335865:A:G	17	44335865	-	-	-	ENSG00000176681	LRRC37A	44370099	44415160	34234	protein_coding	A	G	0.212264	0.00934579	G	0.0274725	0.0319149	0	110.32	1.10737e-24	1413	2.41434e-17	-1.18965	-10.4531	0.113808	1.78933e-20	-1.11382	-3.84764	0.289482	0.00048396	-1.23332	-9.77322	0.126194	1.43474e-17	0.420511	1.73803	0.241947	0.0838522	-	-	-	-	-	-	-	-	-	-	-
17:44327082:G:T	17	44327082	-	-	-	ENSG00000176681	LRRC37A	44370099	44415160	43017	protein_coding	G	T	0.212264	0.00934579	T	0.0274725	0.0319149	0	110.32	1.10737e-24	1413	2.41434e-17	-1.18965	-10.4531	0.113808	1.78933e-20	-1.11382	-3.84764	0.289482	0.00048396	-1.23332	-9.77322	0.126194	1.43474e-17	0.420511	1.73803	0.241947	0.0838522	-	-	-	-	-	-	-	-	-	-	-
17:44335806:A:C	17	44335806	-	-	-	ENSG00000176681	LRRC37A	44370099	44415160	34293	protein_coding	A	C	0.212264	0.00934579	C	0.0274725	0.0319149	0	110.32	1.10737e-24	1413	2.41434e-17	-1.18965	-10.4531	0.113808	1.78933e-20	-1.11382	-3.84764	0.289482	0.00048396	-1.23332	-9.77322	0.126194	1.43474e-17	0.420511	1.73803	0.241947	0.0838522	-	-	-	-	-	-	-	-	-	-	-
17:44326396:T:C	17	44326396	-	-	-	ENSG00000176681	LRRC37A	44370099	44415160	43703	protein_coding	T	C	0.212264	0.00934579	C	0.0274725	0.0319149	0	110.32	1.10737e-24	1413	2.41434e-17	-1.18965	-10.4531	0.113808	1.78933e-20	-1.11382	-3.84764	0.289482	0.00048396	-1.23332	-9.77322	0.126194	1.43474e-17	0.420511	1.73803	0.241947	0.0838522	-	-	-	-	-	-	-	-	-	-	-
17:44328668:A:G	17	44328668	-	-	-	ENSG00000176681	LRRC37A	44370099	44415160	41431	protein_coding	A	G	0.212264	0.00934579	G	0.0274725	0.0319149	0	110.32	1.10737e-24	1413	2.41434e-17	-1.18965	-10.4531	0.113808	1.78933e-20	-1.11382	-3.84764	0.289482	0.00048396	-1.23332	-9.77322	0.126194	1.43474e-17	0.420511	1.73803	0.241947	0.0838522	-	-	-	-	-	-	-	-	-	-	-
rs2696429:44335274:G:A	17	44335274	ENSG00000262539	RP11-259G18.3	1643	ENSG00000176681	LRRC37A	44370099	44415160	34825	protein_coding	G	A	0.212264	0.00934579	A	0.0274725	0.0319149	0	110.32	1.10737e-24	1413	2.41434e-17	-1.18965	-10.4531	0.113808	1.78933e-20	-1.11382	-3.84764	0.289482	0.00048396	-1.23332	-9.77322	0.126194	1.43474e-17	0.420511	1.73803	0.241947	0.0838522	ENSG00000176681.14	chr17_46257908_G_A_b38	-34825	85	97	0.240099	9.58e-09	0.655343	0.108278	G	A
17:44327370:C:A	17	44327370	-	-	-	ENSG00000176681	LRRC37A	44370099	44415160	42729	protein_coding	C	A	0.212264	0.00934579	A	0.0274725	0.0319149	0	110.32	1.10737e-24	1413	2.41434e-17	-1.18965	-10.4531	0.113808	1.78933e-20	-1.11382	-3.84764	0.289482	0.00048396	-1.23332	-9.77322	0.126194	1.43474e-17	0.420511	1.73803	0.241947	0.0838522	-	-	-	-	-	-	-	-	-	-	-
rs11722512:74639:A:T	4	74639	ENSG00000197701	ZNF595	0	ENSG00000250312	ZNF718	124383	196092	49744	protein_coding	A	T	0.163551	0	T	0.277174	0.0212766	1	109.258	1.88319e-24	831	2.41469e-17	-1.01868	-10.7452	0.0948031	2.52506e-21	-1.40096	-5.51479	0.254036	3.36935e-06	-0.93424	-8.87948	0.105213	2.66466e-15	-0.342592	-1.38957	0.246545	0.166311	ENSG00000250312.6	chr4_74746_A_T_b38	-49734	61	64	0.158416	3.4e-17	0.852524	0.0900727	A	T
rs148411103:3181549:A:ACCTTC	9	3181549	-	-	-	ENSG00000227835	CARM1P1	2907073	3053408	128141	transcribed_unprocessed_pseudogene	A	ACCTTC	0.399038	0.0280374	ACCTTC	0.5	0.0531915	1	111.141	7.34609e-25	2149	2.43589e-17	-0.611309	-9.94178	0.0614889	5.33334e-19	-0.808148	-6.53489	0.123667	1.53455e-07	-0.598827	-8.27261	0.0723867	8.58678e-14	-0.273035	-1.77677	0.153669	0.0772316	-	-	-	-	-	-	-	-	-	-	-
rs370062098:64980124:G:C	7	64980124	-	-	-	ENSG00000234585	CCT6P3	64498732	64535091	445033	transcribed_unprocessed_pseudogene	G	C	0.393939	0.0747664	C	0.157303	0.0531915	1	110.44	1.04273e-24	1527	2.45684e-17	-0.99806	-10.3062	0.0968408	4.76826e-20	-0.863952	-3.30529	0.261385	0.00219807	-1.05115	-9.97574	0.105371	4.33246e-18	0.27625	1.20687	0.228898	0.229007	-	-	-	-	-	-	-	-	-	-	-
rs201672161:64980264:C:T	7	64980264	-	-	-	ENSG00000234585	CCT6P3	64498732	64535091	445173	transcribed_unprocessed_pseudogene	C	T	0.393939	0.0747664	T	0.157303	0.0531915	1	110.44	1.04273e-24	1527	2.45684e-17	-0.99806	-10.3062	0.0968408	4.76826e-20	-0.863952	-3.30529	0.261385	0.00219807	-1.05115	-9.97574	0.105371	4.33246e-18	0.27625	1.20687	0.228898	0.229007	-	-	-	-	-	-	-	-	-	-	-
rs149753849:44316509:G:C	17	44316509	ENSG00000262500	RP11-259G18.2	4463	ENSG00000176681	LRRC37A	44370099	44415160	53590	protein_coding	G	C	0.216346	0.0280374	C	0.0274725	0.0319149	0	110.28	1.12971e-24	1413	2.46306e-17	-1.19522	-10.4535	0.114337	1.78505e-20	-1.11382	-3.84764	0.289482	0.00048396	-1.24016	-9.77117	0.126921	1.45216e-17	0.422101	1.74439	0.241976	0.0827336	-	-	-	-	-	-	-	-	-	-	-
rs12415876:65607224:A:C	10	65607224	ENSG00000228566	RP11-170M17.1	0	ENSG00000228566	AC013287.1	65424424	66453203	0	lncRNA	A	C	0.185714	0.0186916	C	0.304348	0.0212766	1	111.218	7.06735e-25	2650	2.47243e-17	0.90026	11.0321	0.0816039	3.6453e-22	0.574567	2.73982	0.20971	0.00960881	0.963289	10.1839	0.0945894	1.26047e-18	-0.185129	-0.901839	0.205279	0.368302	ENSG00000228566.1	chr10_63847464_A_C_b38	182800	66	74	0.183168	0.00241486	-0.264025	0.085659	A	C
rs6991329	8	71593425	ENSG00000221947	XKR9	0	ENSG00000221947	XKR9	71581574	71702606	0	protein_coding	G	A	0.5	0.0373832	A	0.276596	0	1	109.839	1.40865e-24	1143	2.48436e-17	0.691119	10.4255	0.0662911	2.15165e-20	0.843986	5.94312	0.142011	9.17479e-07	0.659932	8.63239	0.0764484	1.10523e-14	0.256494	1.64093	0.15631	0.102492	ENSG00000221947.7	chr8_70681190_G_A_b38	11825	141	192	0.475248	5.7e-31	0.942004	0.0651362	G	A
rs9270871:32571160:A:G	6	32571160	ENSG00000196126	HLA-DRB1	13535	ENSG00000198502	HLA-DRB5	32485130	32498064	73096	protein_coding	A	G	0.417526	0.0934579	G	0.58046	0.0744681	1	111.208	7.10205e-25	5052	2.48457e-17	0.839676	11.0727	0.0758331	2.76929e-22	0.849346	5.081	0.167161	1.25589e-05	0.826941	9.24078	0.0894883	3.26791e-16	0.0775056	0.436605	0.177519	0.662902	-	-	-	-	-	-	-	-	-	-	-
rs9270869:32571155:T:C	6	32571155	ENSG00000196126	HLA-DRB1	13530	ENSG00000198502	HLA-DRB5	32485130	32498064	73091	protein_coding	T	C	0.417526	0.0934579	C	0.58046	0.0744681	1	111.208	7.10205e-25	5052	2.48457e-17	0.839676	11.0727	0.0758331	2.76929e-22	0.849346	5.081	0.167161	1.25589e-05	0.826941	9.24078	0.0894883	3.26791e-16	0.0775056	0.436605	0.177519	0.662902	-	-	-	-	-	-	-	-	-	-	-
rs9271699:32593179:A:G	6	32593179	ENSG00000196735	HLA-DQA1	2777	ENSG00000198502	HLA-DRB5	32485130	32498064	95115	protein_coding	A	G	0.509901	0.0560748	G	0.494186	0.0851064	1	111.198	7.13961e-25	5052	2.49771e-17	0.844261	10.7639	0.0784343	2.22568e-21	0.785836	3.53626	0.222222	0.0011654	0.875099	9.93442	0.0880876	5.53323e-18	-0.0648771	-0.328649	0.197405	0.742788	ENSG00000198502.5	chr6_32625402_A_G_b38	95115	152	200	0.49505	1.89e-16	-0.657545	0.0715855	A	G
rs1877715:219052546:G:A	2	219052546	ENSG00000238889|ENSG00000238945|ENSG00000238983|ENSG00000238395|ENSG00000238330|ENSG00000238409|ENSG00000238947|ENSG00000238465|ENSG00000238979|ENSG00000238951|ENSG00000238428|ENSG00000238736|ENSG00000238717|ENSG00000239059|ENSG00000238484|ENSG00000238747|ENSG00000238673|ENSG00000238841|ENSG00000238453|ENSG00000238624	snoU13	2741	ENSG00000261338	AC021016.1	219120042	219122089	67496	lncRNA	G	A	0.529412	0.046729	A	0.230337	0.0531915	1	109.3	1.84424e-24	881	2.50703e-17	-0.801959	-10.7543	0.0745709	2.37416e-21	-0.842671	-4.6669	0.180563	4.36939e-05	-0.780954	-9.35521	0.0834779	1.67431e-16	-0.00704542	-0.0435726	0.161694	0.965292	ENSG00000261338.2	chr2_218187823_G_A_b38	-67496	147	187	0.462871	3.23e-15	0.519234	0.0595667	G	A
12:82881735:C:T	12	82881735	-	-	-	ENSG00000127720	METTL25	82752307	82873018	8717	protein_coding	C	T	0.0373832	0	T	0.196809	0	0	110.294	1.12188e-24	1462	2.5308e-17	1.03955	11.3129	0.0918908	5.43009e-23	0.966823	5.09826	0.189638	1.19199e-05	1.09365	9.1816	0.119113	4.61457e-16	-0.12671	-0.718246	0.176417	0.473502	-	-	-	-	-	-	-	-	-	-	-
12:82879913:A:G	12	82879913	-	-	-	ENSG00000127720	METTL25	82752307	82873018	6895	protein_coding	A	G	0.0373832	0	G	0.196809	0	0	110.294	1.12188e-24	1462	2.5308e-17	1.03955	11.3129	0.0918908	5.43009e-23	0.966823	5.09826	0.189638	1.19199e-05	1.09365	9.1816	0.119113	4.61457e-16	-0.12671	-0.718246	0.176417	0.473502	-	-	-	-	-	-	-	-	-	-	-
rs55780945:44040120:C:T	17	44040120	ENSG00000186868	MAPT	0	ENSG00000214401	KANSL1-AS1	44270942	44274089	230822	lncRNA	C	T	0.1875	0.102804	T	0.0425532	0	0	110.355	1.08814e-24	1525	2.56047e-17	-1.24377	-10.6997	0.116244	3.42808e-21	-1.1312	-4.38302	0.258086	0.000101724	-1.2679	-9.54695	0.132807	5.4389e-17	0.171784	0.664133	0.258659	0.507424	ENSG00000214401.4	chr17_45962754_C_T_b38	-230822	85	98	0.242574	1.1e-43	1.05705	0.0549499	C	T
rs10771794	12	31183145	ENSG00000245614	DDX11-AS1	0	ENSG00000013573	DDX11	31226794	31257733	43649	protein_coding	C	T	0.433962	0.00934579	T	0.263736	0.0319149	1	110.477	1.02374e-24	1624	2.56533e-17	-0.735792	-10.5766	0.069568	7.83184e-21	-0.614835	-3.71264	0.165606	0.000710541	-0.775844	-9.83328	0.0788998	1.0063e-17	0.0673607	0.424106	0.15883	0.671976	ENSG00000013573.16	chr12_31030211_C_T_b38	-43637	137	176	0.435644	1.52e-21	0.845751	0.0764509	C	T
rs11332672:86444924:AT:A	6	86444924	-	-	-	ENSG00000203875	SNHG5	86360209	86388650	56274	lncRNA	A	AT	0.666667	0.0186916	AT	0.230769	0.0319149	1	109.64	1.55602e-24	1073	2.57621e-17	-0.801987	-11.2018	0.0715945	1.15433e-22	-0.652705	-2.99659	0.217816	0.00499297	-0.791361	-10.033	0.0788762	3.08681e-18	0.106491	0.682241	0.15609	0.495931	-	-	-	-	-	-	-	-	-	-	-
rs1835985:9481266:G:T	19	9481266	ENSG00000270011|ENSG00000188629	ZNF559-ZNF177|ZNF177	0	ENSG00000174652	ZNF266	9523137	9546247	41871	protein_coding	T	G	0.353774	0.00934579	G	0.11828	0.0106383	1	109.917	1.35482e-24	1236	2.58383e-17	0.878157	10.782	0.0814465	1.9705e-21	1.10628	5.2545	0.210539	7.42534e-06	0.814872	9.07232	0.0898196	8.71582e-16	0.126127	0.676453	0.186454	0.499589	ENSG00000174652.17	chr19_9370590_G_T_b38	-64988	137	176	0.435644	2.61e-34	0.814768	0.0519526	G	T
rs2974441:82489149:A:C	5	82489149	ENSG00000152422	XRCC4	0	ENSG00000152422	XRCC4	82373317	82649606	0	protein_coding	C	A	0.481132	0.00934579	A	0.327957	0.0106383	1	110.474	1.02519e-24	1638	2.5911e-17	-0.776714	-10.2934	0.0754573	5.19132e-20	-0.849255	-3.78929	0.22412	0.000571655	-0.808129	-9.80386	0.0824297	1.19732e-17	-0.0294535	-0.145288	0.202725	0.88464	ENSG00000152422.15	chr5_83193330_A_C_b38	115832	144	194	0.480198	3.14e-14	-0.534058	0.0640722	A	C
rs12464657:132224311:G:T	2	132224311	ENSG00000173272	MZT2A	0	ENSG00000152117	SMPD4BP	132250386	132279146	26075	transcribed_processed_pseudogene	G	T	0.174757	0.0373832	T	0.253165	0.159574	0	108.765	2.41005e-24	697	2.59193e-17	0.734953	10.365	0.0709074	3.22288e-20	0.83774	4.8025	0.174438	2.90911e-05	0.712671	9.25747	0.0769833	2.96449e-16	0.191661	1.08405	0.176802	0.27974	ENSG00000152117.17	chr2_131466738_G_T_b38	-26075	82	95	0.235149	2.87e-30	-0.704757	0.0496043	G	T
rs1478481:82407105:A:G	5	82407105	ENSG00000152422	XRCC4	0	ENSG00000152422	XRCC4	82373317	82649606	0	protein_coding	A	G	0.514019	0	G	0.186813	0.0319149	1	110.459	1.03291e-24	1638	2.61061e-17	0.883481	10.9793	0.0804678	5.20779e-22	0.969922	4.41199	0.219837	9.33618e-05	0.874959	9.53906	0.0917238	5.69711e-17	0.149296	0.824143	0.181153	0.410908	ENSG00000152422.15	chr5_83111286_A_G_b38	33788	122	156	0.386139	1.74e-14	-0.554013	0.0656782	A	G
rs55648326:43501591:T:C	17	43501591	ENSG00000159314	ARHGAP27	0	ENSG00000214425	LRRC37A4P	43584107	43628903	82516	transcribed_unprocessed_pseudogene	T	C	0.200935	0	C	0.157303	0.0531915	1	110.467	1.02871e-24	1650	2.61905e-17	1.05395	9.93497	0.106085	5.5782e-19	1.33254	7.12805	0.186944	2.61334e-08	0.974037	7.72388	0.126107	1.85063e-12	0.352145	1.37456	0.256186	0.170912	ENSG00000214425.7	chr17_45424225_T_C_b38	-126110	84	94	0.232673	3.47e-28	-0.866078	0.0643683	T	C
19:8405134:AGACTCCGTCTCAAAAAAAAAAAACCATATATATATATATATAC:A	19	8405134	-	-	-	ENSG00000233927	RPS28	8386042	8388224	16910	protein_coding	A	AGACTCCGTCTCAAAAAAAAAAAACCATATATATATATATATAC	0.34375	0.102804	AGACTCCGTCTCAAAAAAAAAAAACCATATATATATATATATAC	0.158824	0.0957447	0	109.761	1.4643e-24	1163	2.6277e-17	-0.953621	-10.0167	0.0952035	3.25391e-19	-1.21845	-7.59836	0.160357	6.56542e-09	-0.833886	-7.21292	0.11561	3.00163e-11	-0.131164	-0.608662	0.215496	0.543487	-	-	-	-	-	-	-	-	-	-	-
17:44365980:A:T	17	44365980	-	-	-	ENSG00000214401	KANSL1-AS1	44270942	44274089	91891	lncRNA	A	T	0.215054	0.130841	T	0.0384615	0.0319149	0	110.296	1.1208e-24	1525	2.63731e-17	-1.26504	-10.3512	0.122212	3.53286e-20	-0.833304	-2.82793	0.294669	0.00769912	-1.36006	-10.1143	0.134469	1.90556e-18	0.417656	1.59488	0.261873	0.112427	-	-	-	-	-	-	-	-	-	-	-
rs200783851:64417730:A:ATT	7	64417730	-	-	-	ENSG00000234585	CCT6P3	64498732	64535091	81002	transcribed_unprocessed_pseudogene	A	ATT	0.403846	0.0280374	ATT	0.174157	0.0531915	1	110.277	1.13143e-24	1527	2.66582e-17	-0.96902	-10.5332	0.0919967	1.04727e-20	-0.791958	-3.24063	0.244384	0.00261738	-1.02797	-9.98876	0.102913	4.01091e-18	0.285923	1.34912	0.211934	0.178931	-	-	-	-	-	-	-	-	-	-	-
rs34810249:163366:T:C	8	163366	ENSG00000223508	RPL23AP53	0	ENSG00000223508	RPL23AP53	163186	182231	0	transcribed_processed_pseudogene	T	C	0.252381	0.0186916	C	0.390805	0.0744681	1	109.957	1.32752e-24	1308	2.67926e-17	0.852784	10.3848	0.0821188	2.82447e-20	0.851461	5.32109	0.160016	6.0671e-06	0.878108	9.03567	0.0971823	1.0783e-15	-0.0669904	-0.368574	0.181756	0.712862	-	-	-	-	-	-	-	-	-	-	-
rs4383188	17	44197603	ENSG00000120071	KANSL1	0	ENSG00000214401	KANSL1-AS1	44270942	44274089	73339	lncRNA	T	C	0.219626	0	C	0.0638298	0	1	110.258	1.14235e-24	1525	2.68803e-17	-1.08676	-10.5431	0.103078	9.79927e-21	-1.03937	-4.42982	0.234631	8.85577e-05	-1.10027	-9.52022	0.115571	6.3637e-17	0.0477064	0.197556	0.241482	0.843607	ENSG00000214401.4	chr17_46120237_T_C_b38	-73339	86	99	0.24505	1.35e-42	1.04532	0.0555646	T	C
rs3088031:139018126:A:C	6	139018126	ENSG00000225177	RP11-390P2.4	0	ENSG00000225177	AL590617.2	139013685	139018425	0	lncRNA	A	C	0.191589	0	C	0.340659	0.0319149	1	110.061	1.26024e-24	1384	2.69127e-17	-0.944697	-10.6499	0.0887048	4.78944e-21	-0.789405	-3.99536	0.197581	0.000316421	-0.978532	-9.70044	0.100875	2.20389e-17	0.0761086	0.374416	0.203273	0.708519	ENSG00000225177.5	chr6_138696989_A_C_b38	4417	85	100	0.247525	6.12e-30	0.572841	0.0406604	A	C
rs10752749:2548852:A:C	1	2548852	ENSG00000142606	MMEL1	0	ENSG00000142606	MMEL1	2522078	2564455	0	protein_coding	A	C	0.365385	0.0280374	C	0.653846	0.0319149	1	109.327	1.81935e-24	962	2.70058e-17	0.866544	10.608	0.0816877	6.34375e-21	0.972351	5.48422	0.1773	3.69731e-06	0.854575	8.90227	0.0959951	2.33569e-15	0.0388285	0.214	0.181441	0.83078	ENSG00000142606.15	chr1_2617413_A_C_b38	-15577	109	138	0.396552	1.33e-17	-0.677933	0.070491	A	C
rs1465252:15404812:T:C	17	15404812	ENSG00000239704|ENSG00000259024|ENSG00000175106	CDRT4|TVP23C-CDRT4|TVP23C	0	ENSG00000175106	TVP23C	15405578	15466909	766	protein_coding	C	T	0.452381	0.0186916	T	0.467391	0.0212766	1	109.966	1.32159e-24	1342	2.73662e-17	0.640543	10.4418	0.0613441	1.92982e-20	0.622262	5.70132	0.109143	1.91178e-06	0.651259	8.80122	0.0739965	4.18645e-15	0.042717	0.30162	0.141625	0.763277	ENSG00000175106.16	chr17_15501498_T_C_b38	-62097	149	191	0.472772	0.109617	0.0960412	0.059699	T	C
17:44393298:T:TC	17	44393298	-	-	-	ENSG00000176681	LRRC37A	44370099	44415160	0	protein_coding	T	TC	0.178218	0.0560748	TC	0.0326087	0.0212766	0	110.065	1.25791e-24	1413	2.74256e-17	-1.24508	-10.3956	0.119769	2.62687e-20	-1.31108	-4.65897	0.281409	4.4743e-05	-1.28387	-9.39996	0.136582	1.28845e-16	0.400719	1.54265	0.25976	0.124606	-	-	-	-	-	-	-	-	-	-	-
rs35789417:119112057:A:C	4	119112057	ENSG00000164100	NDST3	0	ENSG00000269893	SNHG8	119199864	119206471	87807	lncRNA	A	C	0.402913	0.0373832	C	0.0752688	0.0106383	1	109.416	1.74048e-24	1022	2.74464e-17	-0.749686	-10.9881	0.0682271	4.90705e-22	-0.808739	-6.51482	0.124138	1.63e-07	-0.692964	-8.18369	0.0846761	1.41919e-13	-0.274949	-2.01365	0.136542	0.0454793	ENSG00000269893.6	chr4_118190902_A_C_b38	-87807	112	140	0.346535	0.00571166	0.115897	0.0413741	A	C
rs6900428:86471411:T:C	6	86471411	ENSG00000222686	RNU4-72P	9940	ENSG00000203875	SNHG5	86360209	86388650	82761	lncRNA	C	T	0.676471	0.046729	T	0.23913	0.0212766	1	109.488	1.67915e-24	1073	2.78007e-17	-0.807392	-11.1508	0.0724065	1.63109e-22	-0.652666	-3.01638	0.216374	0.00474204	-0.801427	-10.0194	0.0799872	3.34456e-18	0.111022	0.708847	0.156623	0.479302	ENSG00000203875.10	chr6_85761693_T_C_b38	82957	121	161	0.398515	8e-25	-0.582725	0.0475876	T	C
rs10515464:133939541:T:A	5	133939541	ENSG00000152700	SAR1B	0	ENSG00000164615	CAMLG	134074238	134087847	134697	protein_coding	T	A	0.117925	0.00934579	A	0.0691489	0	1	109.106	2.03171e-24	889	2.78696e-17	-1.04672	-9.94755	0.105224	5.13422e-19	-0.877023	-3.01732	0.290663	0.00473048	-1.16295	-10.0001	0.116294	3.75028e-18	0.398265	1.62557	0.245001	0.105726	ENSG00000164615.4	chr5_134603851_T_A_b38	-134650	40	42	0.10396	7.25e-28	0.978488	0.0733502	T	A
rs169201	17	44790203	ENSG00000073969	NSF	0	ENSG00000176681	LRRC37A	44370099	44415160	375043	protein_coding	A	G	0.191589	0	G	0.037234	0	0	110.025	1.28356e-24	1413	2.79849e-17	-1.20948	-10.488	0.115321	1.41732e-20	-1.31108	-4.65897	0.281409	4.4743e-05	-1.21806	-9.39781	0.129611	1.30476e-16	0.302974	1.18868	0.254883	0.236073	ENSG00000176681.14	chr17_46712837_A_G_b38	420104	80	93	0.230198	5.47e-08	0.619142	0.108582	A	G
rs199456:44797919:C:T	17	44797919	ENSG00000073969	NSF	0	ENSG00000176681	LRRC37A	44370099	44415160	382759	protein_coding	C	T	0.191589	0	T	0.037234	0	0	110.025	1.28356e-24	1413	2.79849e-17	-1.20948	-10.488	0.115321	1.41732e-20	-1.31108	-4.65897	0.281409	4.4743e-05	-1.21806	-9.39781	0.129611	1.30476e-16	0.302974	1.18868	0.254883	0.236073	ENSG00000176681.14	chr17_46720553_C_T_b38	427820	80	93	0.230198	5.47e-08	0.619142	0.108582	C	T
rs199534	17	44824213	ENSG00000073969	NSF	0	ENSG00000176681	LRRC37A	44370099	44415160	409053	protein_coding	T	G	0.191589	0	G	0.037234	0	0	110.025	1.28356e-24	1413	2.79849e-17	-1.20948	-10.488	0.115321	1.41732e-20	-1.31108	-4.65897	0.281409	4.4743e-05	-1.21806	-9.39781	0.129611	1.30476e-16	0.302974	1.18868	0.254883	0.236073	ENSG00000176681.14	chr17_46746847_T_G_b38	454114	79	92	0.227723	2.92e-08	0.629243	0.107936	T	G
rs199447:44812188:C:T	17	44812188	ENSG00000073969	NSF	0	ENSG00000176681	LRRC37A	44370099	44415160	397028	protein_coding	C	T	0.191589	0	T	0.037234	0	0	110.025	1.28356e-24	1413	2.79849e-17	-1.20948	-10.488	0.115321	1.41732e-20	-1.31108	-4.65897	0.281409	4.4743e-05	-1.21806	-9.39781	0.129611	1.30476e-16	0.302974	1.18868	0.254883	0.236073	ENSG00000176681.14	chr17_46734822_C_T_b38	442089	79	92	0.227723	2.92e-08	0.629243	0.107936	C	T
rs199457	17	44795469	ENSG00000073969	NSF	0	ENSG00000176681	LRRC37A	44370099	44415160	380309	protein_coding	C	T	0.191589	0	T	0.037234	0	0	110.025	1.28356e-24	1413	2.79849e-17	-1.20948	-10.488	0.115321	1.41732e-20	-1.31108	-4.65897	0.281409	4.4743e-05	-1.21806	-9.39781	0.129611	1.30476e-16	0.302974	1.18868	0.254883	0.236073	ENSG00000176681.14	chr17_46718103_C_T_b38	425370	80	93	0.230198	5.47e-08	0.619142	0.108582	C	T
rs199448	17	44809001	ENSG00000073969	NSF	0	ENSG00000176681	LRRC37A	44370099	44415160	393841	protein_coding	A	G	0.191589	0	G	0.037234	0	0	110.025	1.28356e-24	1413	2.79849e-17	-1.20948	-10.488	0.115321	1.41732e-20	-1.31108	-4.65897	0.281409	4.4743e-05	-1.21806	-9.39781	0.129611	1.30476e-16	0.302974	1.18868	0.254883	0.236073	ENSG00000176681.14	chr17_46731635_A_G_b38	438902	79	92	0.227723	2.92e-08	0.629243	0.107936	A	G
rs199533	17	44828931	ENSG00000073969	NSF	0	ENSG00000176681	LRRC37A	44370099	44415160	413771	protein_coding	G	A	0.191589	0	A	0.037234	0	0	110.025	1.28356e-24	1413	2.79849e-17	-1.20948	-10.488	0.115321	1.41732e-20	-1.31108	-4.65897	0.281409	4.4743e-05	-1.21806	-9.39781	0.129611	1.30476e-16	0.302974	1.18868	0.254883	0.236073	ENSG00000176681.14	chr17_46751565_G_A_b38	458832	79	92	0.227723	2.92e-08	0.629243	0.107936	G	A
rs2709:44706919:C:T	4	44706919	ENSG00000163281|ENSG00000272936	GNPDA2|RP11-700J17.2	0	ENSG00000272936	AC096586.1	44706422	44706982	0	lncRNA	C	T	0.228972	0	T	0.207447	0	1	110.165	1.1967e-24	1519	2.80485e-17	-1.0402	-11.4106	0.0911603	2.79286e-23	-0.880806	-4.25161	0.20717	0.000149871	-1.05181	-9.59629	0.109606	4.06946e-17	-0.0443527	-0.210018	0.211185	0.833882	-	-	-	-	-	-	-	-	-	-	-
rs4722255:23746072:T:G	7	23746072	ENSG00000188732	FAM221A	3204	ENSG00000188732	FAM221A	23719749	23742868	3204	protein_coding	T	G	0.524038	0.0280374	G	0.295699	0.0106383	1	109.949	1.33304e-24	1396	2.87141e-17	-0.744485	-10.2497	0.0726351	6.94524e-20	-0.67245	-4.19809	0.16018	0.000175355	-0.795973	-9.6086	0.0828396	3.78515e-17	0.0220102	0.131589	0.167264	0.89545	ENSG00000188732.10	chr7_23706453_T_G_b38	26323	140	197	0.4925	6.2e-08	0.340897	0.0600522	T	G
17:44324185:A:G	17	44324185	-	-	-	ENSG00000176681	LRRC37A	44370099	44415160	45914	protein_coding	A	G	0.221154	0.0280374	G	0.0380435	0.0212766	0	109.972	1.31822e-24	1413	2.87407e-17	-1.13785	-10.1409	0.112203	1.42959e-19	-0.940186	-2.98183	0.315305	0.00518819	-1.22249	-10.0539	0.121594	2.72698e-18	0.566052	2.3197	0.24402	0.0214373	-	-	-	-	-	-	-	-	-	-	-
rs62057151:43903842:C:T	17	43903842	ENSG00000120088	CRHR1	0	ENSG00000214401	KANSL1-AS1	44270942	44274089	367100	lncRNA	C	T	0.238095	0.0186916	T	0.0425532	0	0	110.123	1.22208e-24	1525	2.87565e-17	-1.13279	-10.0542	0.112668	2.53886e-19	-0.707193	-2.52167	0.280447	0.0163848	-1.24506	-10.1865	0.122226	1.24133e-18	0.439342	1.81101	0.242595	0.0717444	ENSG00000214401.4	chr17_45826476_C_T_b38	-367100	86	100	0.247525	9.86e-42	1.03665	0.0561032	C	T
rs7787620	7	100089234	ENSG00000166924	NYAP1	0	ENSG00000121716	PILRB	99949799	99965356	123878	protein_coding	A	G	0.17619	0.0186916	G	0.258065	0.0106383	1	108.826	2.33778e-24	802	2.89297e-17	-0.668716	-10.2123	0.0654818	8.90557e-20	-0.471442	-2.79122	0.168902	0.00844715	-0.740529	-10.0516	0.0736727	2.76378e-18	0.228051	1.58554	0.143832	0.114534	-	-	-	-	-	-	-	-	-	-	-
rs62065441:43563093:A:G	17	43563093	ENSG00000225190	PLEKHM1	0	ENSG00000214425	LRRC37A4P	43584107	43628903	21014	transcribed_unprocessed_pseudogene	A	G	0.191589	0	G	0.0714286	0.0319149	1	110.264	1.1388e-24	1650	2.89933e-17	1.28418	10.7225	0.119765	2.94061e-21	1.24044	4.71907	0.262858	3.73714e-05	1.28747	9.38054	0.137249	1.44363e-16	0.0635066	0.231764	0.274015	0.816975	ENSG00000214425.7	chr17_45485727_A_G_b38	-64608	77	87	0.215347	3e-29	-0.886851	0.0640844	A	G
rs201399041:30306569:T:C	16	30306569	ENSG00000183604	RP11-347C12.2	0	ENSG00000183604	SMG1P5	30278874	30346695	0	transcribed_unprocessed_pseudogene	T	C	0.404255	0.121495	C	0.331461	0.0531915	0	107.984	3.56151e-24	529	2.90707e-17	-0.779344	-11.1737	0.069748	1.39661e-22	-0.493979	-3.38481	0.14594	0.00176997	-0.800027	-9.8248	0.0814293	1.05799e-17	0.229549	1.41879	0.161792	0.157625	-	-	-	-	-	-	-	-	-	-	-
rs9353335:86443831:A:G	6	86443831	ENSG00000198738	SMIM11P1	1631	ENSG00000203875	SNHG5	86360209	86388650	55181	lncRNA	G	A	0.666667	0.0186916	A	0.230769	0.0319149	1	109.393	1.7603e-24	1073	2.91441e-17	-0.80118	-11.1886	0.0716069	1.26261e-22	-0.652705	-2.99659	0.217816	0.00499297	-0.790527	-10.0207	0.0788897	3.32029e-18	0.106048	0.679074	0.156165	0.497931	ENSG00000203875.10	chr6_85734113_A_G_b38	55377	126	169	0.418317	4.81e-27	-0.593825	0.0455248	A	G
rs3747489:100137174:G:T	9	100137174	ENSG00000197816|ENSG00000255036	CCDC180|RP11-23J9.4	0	ENSG00000203279	AL590705.1	99962757	100001027	136147	lncRNA	T	G	0.556604	0.00934579	G	0.327957	0.0106383	1	109.054	2.08589e-24	911	2.93209e-17	-0.808627	-10.0683	0.0803142	2.3127e-19	-0.847692	-4.03457	0.210107	0.00028245	-0.8741	-9.63202	0.0907493	3.29771e-17	0.0589784	0.313741	0.187985	0.754068	ENSG00000203279.3	chr9_97374892_G_T_b38	136192	137	176	0.435644	4.09e-22	-0.763765	0.0677785	G	T
rs3802471:100124787:T:C	9	100124787	ENSG00000197816|ENSG00000255036	CCDC180|RP11-23J9.4	0	ENSG00000203279	AL590705.1	99962757	100001027	123760	lncRNA	C	T	0.556604	0.00934579	T	0.327957	0.0106383	1	109.054	2.08589e-24	911	2.93209e-17	-0.808627	-10.0683	0.0803142	2.3127e-19	-0.847692	-4.03457	0.210107	0.00028245	-0.8741	-9.63202	0.0907493	3.29771e-17	0.0589784	0.313741	0.187985	0.754068	ENSG00000203279.3	chr9_97362505_T_C_b38	123805	139	178	0.440594	2.21e-21	-0.756775	0.0687756	T	C
7:100047170:C:CT	7	100047170	-	-	-	ENSG00000121716	PILRB	99949799	99965356	81814	protein_coding	C	CT	0.183962	0.00934579	CT	0.168478	0.0212766	1	108.799	2.36975e-24	802	2.93253e-17	-0.735612	-10.0912	0.0728962	1.98719e-19	-0.622409	-2.87811	0.216256	0.0067766	-0.794513	-10.0257	0.0792475	3.22219e-18	0.240852	1.32967	0.181137	0.185246	-	-	-	-	-	-	-	-	-	-	-
rs12890967	14	74296119	ENSG00000258586	RP5-1021I20.2	0	ENSG00000259065	AC005520.4	74254058	74270003	26116	lncRNA	T	G	0.126168	0	G	0.0106383	0	0	110.188	1.18315e-24	1609	2.9374e-17	-1.59709	-10.3425	0.154421	3.74441e-20	-2.07133	-5.9938	0.345579	7.86747e-07	-1.5257	-8.61754	0.177045	1.20342e-14	-0.305732	-0.781222	0.391351	0.43566	ENSG00000259065.1	chr14_73829416_T_G_b38	42056	52	54	0.133663	3.01e-25	1.09292	0.0881521	T	G
rs2126990:82457170:T:C	5	82457170	ENSG00000152422	XRCC4	0	ENSG00000152422	XRCC4	82373317	82649606	0	protein_coding	C	T	0.485981	0	T	0.329787	0	1	110.2	1.17609e-24	1638	2.9725e-17	-0.77524	-10.2147	0.0758942	8.75972e-20	-0.809039	-3.42962	0.235898	0.00156524	-0.814386	-9.92156	0.0820825	5.97081e-18	0.0103186	0.049938	0.206628	0.960225	ENSG00000152422.15	chr5_83161351_T_C_b38	83853	142	191	0.472772	5.11e-13	-0.508686	0.06473	T	C
rs9293334:82452803:T:C	5	82452803	ENSG00000152422	XRCC4	0	ENSG00000152422	XRCC4	82373317	82649606	0	protein_coding	C	T	0.485981	0	T	0.329787	0	1	110.2	1.17609e-24	1638	2.9725e-17	-0.77524	-10.2147	0.0758942	8.75972e-20	-0.809039	-3.42962	0.235898	0.00156524	-0.814386	-9.92156	0.0820825	5.97081e-18	0.0103186	0.049938	0.206628	0.960225	ENSG00000152422.15	chr5_83156984_T_C_b38	79486	144	193	0.477723	2.73e-13	-0.521427	0.0654537	T	C
rs55942528:43932028:A:G	17	43932028	ENSG00000264589	MAPT-AS1	0	ENSG00000120071	KANSL1	44107282	44302755	175254	protein_coding	A	G	0.22381	0.0186916	G	0.05	0.0425532	1	110.315	1.11003e-24	1739	2.97852e-17	-1.07991	-10.4367	0.103472	1.99724e-20	-1.29954	-5.68606	0.228549	2.00246e-06	-1.05456	-8.83086	0.119418	3.52855e-15	-0.18642	-0.794884	0.234524	0.427689	ENSG00000120071.13	chr17_45854662_A_G_b38	-370727	86	99	0.24505	0.0678347	0.125632	0.0683376	A	G
rs13121558	4	99002848	ENSG00000163116	STPG2	0	ENSG00000163116	STPG2	98105244	99064627	0	protein_coding	G	A	0.419811	0.00934579	A	0.434783	0.0212766	1	110.72	9.06826e-25	2157	3.01814e-17	0.646096	10.8133	0.0597502	1.59647e-21	0.626979	4.82756	0.129875	2.69797e-05	0.676092	9.34957	0.0723127	1.73056e-16	0.0453899	0.311837	0.145557	0.755512	-	-	-	-	-	-	-	-	-	-	-
rs7662948:99020132:G:C	4	99020132	ENSG00000163116	STPG2	0	ENSG00000163116	STPG2	98105244	99064627	0	protein_coding	G	C	0.419811	0.00934579	C	0.434783	0.0212766	1	110.72	9.06826e-25	2157	3.01814e-17	0.646096	10.8133	0.0597502	1.59647e-21	0.626979	4.82756	0.129875	2.69797e-05	0.676092	9.34957	0.0723127	1.73056e-16	0.0453899	0.311837	0.145557	0.755512	-	-	-	-	-	-	-	-	-	-	-
rs11097606:99011486:C:T	4	99011486	ENSG00000163116	STPG2	0	ENSG00000163116	STPG2	98105244	99064627	0	protein_coding	C	T	0.419811	0.00934579	T	0.434783	0.0212766	1	110.72	9.06826e-25	2157	3.01814e-17	0.646096	10.8133	0.0597502	1.59647e-21	0.626979	4.82756	0.129875	2.69797e-05	0.676092	9.34957	0.0723127	1.73056e-16	0.0453899	0.311837	0.145557	0.755512	-	-	-	-	-	-	-	-	-	-	-
rs2591967:56233551:C:G	5	56233551	ENSG00000155545	MIER3	0	ENSG00000155542	SETD9	56205087	56221359	12192	protein_coding	C	G	0.224299	0	G	0.303191	0	1	109.892	1.3716e-24	1441	3.0497e-17	0.809274	11.0791	0.073045	2.65105e-22	0.905428	5.30145	0.170789	6.4397e-06	0.774962	9.0436	0.0856918	1.02979e-15	0.210004	1.24297	0.168953	0.215433	ENSG00000155542.11	chr5_56937724_C_G_b38	28464	99	107	0.264851	1.9e-21	-0.886411	0.0803835	C	G
rs75183956:44182956:A:G	17	44182956	ENSG00000120071	KANSL1	0	ENSG00000176681	LRRC37A	44370099	44415160	187143	protein_coding	A	G	0.204762	0.0186916	G	0.0425532	0	0	109.848	1.40225e-24	1413	3.05728e-17	-1.23583	-10.6453	0.116092	4.9407e-21	-1.11739	-3.11675	0.358512	0.00364273	-1.2447	-10.0067	0.124387	3.60683e-18	0.248527	0.859835	0.28904	0.390981	ENSG00000176681.14	chr17_46105590_A_G_b38	-187143	85	98	0.242574	7.6e-09	0.651052	0.106763	A	G
rs62061818:44182917:C:G	17	44182917	ENSG00000120071	KANSL1	0	ENSG00000176681	LRRC37A	44370099	44415160	187182	protein_coding	C	G	0.204762	0.0186916	G	0.0425532	0	0	109.848	1.40225e-24	1413	3.05728e-17	-1.23583	-10.6453	0.116092	4.9407e-21	-1.11739	-3.11675	0.358512	0.00364273	-1.2447	-10.0067	0.124387	3.60683e-18	0.248527	0.859835	0.28904	0.390981	ENSG00000176681.14	chr17_46105551_C_G_b38	-187182	85	98	0.242574	7.6e-09	0.651052	0.106763	C	G
rs75330746:44182955:C:T	17	44182955	ENSG00000120071	KANSL1	0	ENSG00000176681	LRRC37A	44370099	44415160	187144	protein_coding	C	T	0.204762	0.0186916	T	0.0425532	0	0	109.848	1.40225e-24	1413	3.05728e-17	-1.23583	-10.6453	0.116092	4.9407e-21	-1.11739	-3.11675	0.358512	0.00364273	-1.2447	-10.0067	0.124387	3.60683e-18	0.248527	0.859835	0.28904	0.390981	ENSG00000176681.14	chr17_46105589_C_T_b38	-187144	85	98	0.242574	7.6e-09	0.651052	0.106763	C	T
rs17182600:74269158:C:A	14	74269158	ENSG00000259065	RP5-1021I20.1	0	ENSG00000259065	AC005520.4	74254058	74270003	0	lncRNA	C	A	0.121495	0	A	0.0159574	0	0	110.102	1.23468e-24	1609	3.06534e-17	-1.58057	-10.2992	0.153465	4.99414e-20	-2.07133	-5.9938	0.345579	7.86747e-07	-1.51473	-8.61259	0.175874	1.23804e-14	-0.289989	-0.738058	0.392909	0.461405	ENSG00000259065.1	chr14_73802455_C_A_b38	15095	55	58	0.143564	9.65e-30	1.09683	0.0782504	C	A
rs1019094:74272391:G:A	14	74272391	ENSG00000259065	RP5-1021I20.1	2418	ENSG00000259065	AC005520.4	74254058	74270003	2388	lncRNA	G	A	0.121495	0	A	0.0159574	0	0	110.102	1.23468e-24	1609	3.06534e-17	-1.58057	-10.2992	0.153465	4.99414e-20	-2.07133	-5.9938	0.345579	7.86747e-07	-1.51473	-8.61259	0.175874	1.23804e-14	-0.289989	-0.738058	0.392909	0.461405	ENSG00000259065.1	chr14_73805688_G_A_b38	18328	55	58	0.143564	9.65e-30	1.09683	0.0782504	G	A
rs72723709:74273973:C:T	14	74273973	ENSG00000259065	RP5-1021I20.1	4000	ENSG00000259065	AC005520.4	74254058	74270003	3970	lncRNA	C	T	0.121495	0	T	0.0159574	0	0	110.102	1.23468e-24	1609	3.06534e-17	-1.58057	-10.2992	0.153465	4.99414e-20	-2.07133	-5.9938	0.345579	7.86747e-07	-1.51473	-8.61259	0.175874	1.23804e-14	-0.289989	-0.738058	0.392909	0.461405	ENSG00000259065.1	chr14_73807270_C_T_b38	19910	55	58	0.143564	9.65e-30	1.09683	0.0782504	C	T
rs35464015:74271058:C:T	14	74271058	ENSG00000259065	RP5-1021I20.1	1085	ENSG00000259065	AC005520.4	74254058	74270003	1055	lncRNA	C	T	0.121495	0	T	0.0159574	0	0	110.102	1.23468e-24	1609	3.06534e-17	-1.58057	-10.2992	0.153465	4.99414e-20	-2.07133	-5.9938	0.345579	7.86747e-07	-1.51473	-8.61259	0.175874	1.23804e-14	-0.289989	-0.738058	0.392909	0.461405	ENSG00000259065.1	chr14_73804355_C_T_b38	16995	55	58	0.143564	9.65e-30	1.09683	0.0782504	C	T
rs12895288:74269423:A:G	14	74269423	ENSG00000259065	RP5-1021I20.1	0	ENSG00000259065	AC005520.4	74254058	74270003	0	lncRNA	A	G	0.121495	0	G	0.0159574	0	0	110.102	1.23468e-24	1609	3.06534e-17	-1.58057	-10.2992	0.153465	4.99414e-20	-2.07133	-5.9938	0.345579	7.86747e-07	-1.51473	-8.61259	0.175874	1.23804e-14	-0.289989	-0.738058	0.392909	0.461405	ENSG00000259065.1	chr14_73802720_A_G_b38	15360	55	58	0.143564	9.65e-30	1.09683	0.0782504	A	G
rs66896407:74266771:G:A	14	74266771	ENSG00000259065	RP5-1021I20.1	0	ENSG00000259065	AC005520.4	74254058	74270003	0	lncRNA	G	A	0.121495	0	A	0.0159574	0	0	110.102	1.23468e-24	1609	3.06534e-17	-1.58057	-10.2992	0.153465	4.99414e-20	-2.07133	-5.9938	0.345579	7.86747e-07	-1.51473	-8.61259	0.175874	1.23804e-14	-0.289989	-0.738058	0.392909	0.461405	ENSG00000259065.1	chr14_73800068_G_A_b38	12708	55	58	0.143564	9.65e-30	1.09683	0.0782504	G	A
rs12886003:74263959:A:G	14	74263959	ENSG00000259065	RP5-1021I20.1	0	ENSG00000259065	AC005520.4	74254058	74270003	0	lncRNA	A	G	0.121495	0	G	0.0159574	0	0	110.102	1.23468e-24	1609	3.06534e-17	-1.58057	-10.2992	0.153465	4.99414e-20	-2.07133	-5.9938	0.345579	7.86747e-07	-1.51473	-8.61259	0.175874	1.23804e-14	-0.289989	-0.738058	0.392909	0.461405	ENSG00000259065.1	chr14_73797256_A_G_b38	9896	56	59	0.14604	2.27e-31	1.10913	0.0759297	A	G
rs17182607	14	74275989	ENSG00000259065	RP5-1021I20.1	6016	ENSG00000259065	AC005520.4	74254058	74270003	5986	lncRNA	A	G	0.121495	0	G	0.0159574	0	0	110.102	1.23468e-24	1609	3.06534e-17	-1.58057	-10.2992	0.153465	4.99414e-20	-2.07133	-5.9938	0.345579	7.86747e-07	-1.51473	-8.61259	0.175874	1.23804e-14	-0.289989	-0.738058	0.392909	0.461405	ENSG00000259065.1	chr14_73809286_A_G_b38	21926	55	58	0.143564	9.65e-30	1.09683	0.0782504	A	G
rs34426765:74265837:A:G	14	74265837	ENSG00000259065	RP5-1021I20.1	0	ENSG00000259065	AC005520.4	74254058	74270003	0	lncRNA	A	G	0.121495	0	G	0.0159574	0	0	110.102	1.23468e-24	1609	3.06534e-17	-1.58057	-10.2992	0.153465	4.99414e-20	-2.07133	-5.9938	0.345579	7.86747e-07	-1.51473	-8.61259	0.175874	1.23804e-14	-0.289989	-0.738058	0.392909	0.461405	-	-	-	-	-	-	-	-	-	-	-
17:44369320:C:T	17	44369320	-	-	-	ENSG00000120071	KANSL1	44107282	44302755	66565	protein_coding	C	T	0.19	0.0654206	T	0.0380435	0.0212766	0	110.254	1.14447e-24	1739	3.07094e-17	-1.19883	-10.4147	0.11511	2.31263e-20	-1.23708	-4.55274	0.271722	6.14491e-05	-1.23566	-9.46186	0.130594	8.96357e-17	0.00239521	0.00946966	0.252935	0.992455	-	-	-	-	-	-	-	-	-	-	-
rs67744575:83878012:G:A	4	83878012	ENSG00000189308	LIN54	0	ENSG00000251022	THAP9-AS1	83814162	83822113	55899	lncRNA	G	A	0.261682	0	A	0.505376	0.0106383	1	109.656	1.54366e-24	1308	3.11549e-17	0.758029	10.1315	0.0748193	1.52228e-19	0.936261	6.33713	0.147742	2.7841e-07	0.739897	8.33646	0.0887544	5.97976e-14	0.318109	1.95351	0.162839	0.0522506	ENSG00000251022.6	chr4_82956859_G_A_b38	55899	98	111	0.274752	4.62e-26	-0.60695	0.0478261	G	A
rs391338:43687268:G:A	17	43687268	ENSG00000204652	RPS26P8	919	ENSG00000120071	KANSL1	44107282	44302755	420014	protein_coding	G	A	0.207921	0.0560748	A	0.032967	0.0319149	0	110.214	1.1679e-24	1739	3.13381e-17	-1.14028	-10.3592	0.110074	3.34916e-20	-1.29954	-5.68606	0.228549	2.00246e-06	-1.13	-8.8251	0.128044	3.64774e-15	-0.144931	-0.607255	0.238667	0.544419	ENSG00000120071.13	chr17_45609902_G_A_b38	-615487	85	98	0.242574	0.0678911	0.12563	0.0683506	G	A
17:44327482:G:A	17	44327482	-	-	-	ENSG00000120071	KANSL1	44107282	44302755	24727	protein_coding	G	A	0.227273	0.0747664	A	0.0434783	0.0212766	0	110.166	1.19602e-24	1739	3.20924e-17	-1.10162	-10.2119	0.107876	8.92753e-20	-1.31326	-5.41999	0.2423	4.49371e-06	-1.11103	-8.98832	0.123609	1.41923e-15	-0.121509	-0.507879	0.239248	0.612137	-	-	-	-	-	-	-	-	-	-	-
17:44262758:C:T	17	44262758	-	-	-	ENSG00000120071	KANSL1	44107282	44302755	0	protein_coding	C	T	0.163366	0.0560748	T	0.0113636	0.0638298	0	110.158	1.20108e-24	1739	3.22283e-17	-1.31039	-10.1136	0.129567	1.71338e-19	-1.38403	-5.27269	0.26249	7.0267e-06	-1.38368	-9.07504	0.152471	8.57918e-16	0.13606	0.509919	0.266827	0.610709	-	-	-	-	-	-	-	-	-	-	-
rs1378358:44787312:C:T	17	44787312	ENSG00000073969	NSF	0	ENSG00000120071	KANSL1	44107282	44302755	484557	protein_coding	C	T	0.196262	0	T	0.037234	0	0	110.143	1.20993e-24	1739	3.24659e-17	-1.14418	-10.3623	0.110418	3.28061e-20	-1.2548	-4.90336	0.255907	2.14743e-05	-1.16206	-9.27901	0.125236	2.6141e-16	-0.0480035	-0.196212	0.244651	0.844657	ENSG00000120071.13	chr17_46709946_C_T_b38	484557	80	93	0.230198	0.0191396	0.161483	0.0682377	C	T
rs376386018:79924201:C:T	5	79924201	ENSG00000228716	DHFR	0	ENSG00000228716	DHFR	79922045	79950802	0	protein_coding	C	T	0.285047	0	T	0.342391	0.0212766	1	110.013	1.29126e-24	1647	3.2815e-17	0.772621	10.6417	0.0726029	5.05922e-21	0.669297	4.22943	0.158248	0.000159959	0.774416	9.59817	0.0806838	4.02476e-17	0.0970916	0.507013	0.191497	0.612743	ENSG00000228716.6	chr5_80628382_C_T_b38	-26601	99	116	0.287129	1.58e-24	-0.654343	0.0539048	C	T
rs372088860:79924074:G:C	5	79924074	-	-	-	ENSG00000228716	DHFR	79922045	79950802	0	protein_coding	G	C	0.285047	0	C	0.342391	0.0212766	1	110.013	1.29126e-24	1647	3.2815e-17	0.772621	10.6417	0.0726029	5.05922e-21	0.669297	4.22943	0.158248	0.000159959	0.774416	9.59817	0.0806838	4.02476e-17	0.0970916	0.507013	0.191497	0.612743	-	-	-	-	-	-	-	-	-	-	-
rs674654:68698762:G:T	11	68698762	ENSG00000132740	IGHMBP2	0	ENSG00000197345	MRPL21	68658744	68671303	27459	protein_coding	G	T	0.276042	0.102804	T	0.146739	0.0212766	0	109.315	1.83015e-24	1165	3.28986e-17	0.714191	10.6011	0.0673696	6.64548e-21	0.545584	4.31648	0.126395	0.000123815	0.791377	9.52278	0.0831037	6.26898e-17	-0.153252	-1.03582	0.147952	0.301622	ENSG00000197345.12	chr11_68931294_G_T_b38	27459	89	104	0.257426	7.63e-47	-0.828423	0.0404265	G	T
rs667989:68685776:T:A	11	68685776	ENSG00000132740	IGHMBP2	0	ENSG00000197345	MRPL21	68658744	68671303	14473	protein_coding	T	A	0.276042	0.102804	A	0.146739	0.0212766	0	109.315	1.83015e-24	1165	3.28986e-17	0.714191	10.6011	0.0673696	6.64548e-21	0.545584	4.31648	0.126395	0.000123815	0.791377	9.52278	0.0831037	6.26898e-17	-0.153252	-1.03582	0.147952	0.301622	-	-	-	-	-	-	-	-	-	-	-
rs513476:68698996:C:T	11	68698996	ENSG00000132740	IGHMBP2	0	ENSG00000197345	MRPL21	68658744	68671303	27693	protein_coding	C	T	0.276042	0.102804	T	0.146739	0.0212766	0	109.315	1.83015e-24	1165	3.28986e-17	0.714191	10.6011	0.0673696	6.64548e-21	0.545584	4.31648	0.126395	0.000123815	0.791377	9.52278	0.0831037	6.26898e-17	-0.153252	-1.03582	0.147952	0.301622	ENSG00000197345.12	chr11_68931528_C_T_b38	27693	89	104	0.257426	7.63e-47	-0.828423	0.0404265	C	T
11:68683570:A:AGGT	11	68683570	-	-	-	ENSG00000197345	MRPL21	68658744	68671303	12267	protein_coding	A	AGGT	0.276042	0.102804	AGGT	0.146739	0.0212766	0	109.315	1.83015e-24	1165	3.28986e-17	0.714191	10.6011	0.0673696	6.64548e-21	0.545584	4.31648	0.126395	0.000123815	0.791377	9.52278	0.0831037	6.26898e-17	-0.153252	-1.03582	0.147952	0.301622	-	-	-	-	-	-	-	-	-	-	-
rs143628920:44326063:T:G	17	44326063	-	-	-	ENSG00000176681	LRRC37A	44370099	44415160	44036	protein_coding	T	G	0.212264	0.00934579	G	0.0277778	0.0425532	0	109.682	1.52382e-24	1413	3.32231e-17	-1.18749	-10.4223	0.113937	2.19871e-20	-1.11382	-3.84764	0.289482	0.00048396	-1.23123	-9.7405	0.126403	1.74027e-17	0.420302	1.73466	0.242297	0.084449	-	-	-	-	-	-	-	-	-	-	-
rs111920741:44333412:G:A	17	44333412	ENSG00000262539	RP11-259G18.3	3505	ENSG00000176681	LRRC37A	44370099	44415160	36687	protein_coding	G	A	0.216981	0.00934579	A	0.0376344	0.0106383	0	109.663	1.53796e-24	1413	3.35314e-17	-1.15351	-10.4467	0.110419	1.86782e-20	-1.11382	-3.84764	0.289482	0.00048396	-1.18897	-9.73955	0.122076	1.75003e-17	0.398813	1.65307	0.241256	0.0999939	ENSG00000176681.14	chr17_46256046_G_A_b38	-36687	85	98	0.242574	7.6e-09	0.651052	0.106763	G	A
rs3747493:100136570:G:A	9	100136570	ENSG00000197816|ENSG00000255036	CCDC180|RP11-23J9.4	0	ENSG00000203279	AL590705.1	99962757	100001027	135543	lncRNA	A	G	0.556604	0.00934579	G	0.333333	0.0106383	1	108.78	2.39138e-24	911	3.36149e-17	-0.814055	-10.0615	0.0809081	2.41954e-19	-0.847692	-4.03457	0.210107	0.00028245	-0.881325	-9.61782	0.0916345	3.58516e-17	0.0625032	0.33204	0.18824	0.740231	ENSG00000203279.3	chr9_97374288_G_A_b38	135588	137	176	0.435644	4.09e-22	-0.763765	0.0677785	G	A
rs4743084:100130516:G:A	9	100130516	ENSG00000197816|ENSG00000255036	CCDC180|RP11-23J9.4	0	ENSG00000203279	AL590705.1	99962757	100001027	129489	lncRNA	A	G	0.556604	0.00934579	G	0.333333	0.0106383	1	108.78	2.39138e-24	911	3.36149e-17	-0.814055	-10.0615	0.0809081	2.41954e-19	-0.847692	-4.03457	0.210107	0.00028245	-0.881325	-9.61782	0.0916345	3.58516e-17	0.0625032	0.33204	0.18824	0.740231	ENSG00000203279.3	chr9_97368234_G_A_b38	129534	137	176	0.435644	4.09e-22	-0.763765	0.0677785	G	A
17:44347638:C:T	17	44347638	-	-	-	ENSG00000120071	KANSL1	44107282	44302755	44883	protein_coding	C	T	0.213592	0.0373832	T	0.0376344	0.0106383	0	110.058	1.2625e-24	1739	3.38763e-17	-1.11164	-10.3256	0.107658	4.18958e-20	-1.31894	-5.22993	0.25219	7.99959e-06	-1.11062	-9.09427	0.122123	7.67192e-16	-0.153363	-0.628843	0.243881	0.530219	-	-	-	-	-	-	-	-	-	-	-
rs1568659:73537137:C:T	2	73537137	-	RNU6-111P	11222	ENSG00000287435	AC069404.1	73533069	73535018	2119	lncRNA	T	C	0.200935	0	C	0.274725	0.0319149	1	108.188	3.21547e-24	686	3.40357e-17	-0.850658	-10.8254	0.0785799	1.47137e-21	-0.891568	-4.54032	0.196367	6.37658e-05	-0.818237	-9.35808	0.0874364	1.64646e-16	0.0862386	0.474236	0.181847	0.635885	-	-	-	-	-	-	-	-	-	-	-
rs6881258:82461781:T:C	5	82461781	ENSG00000152422	XRCC4	0	ENSG00000152422	XRCC4	82373317	82649606	0	protein_coding	C	T	0.485981	0	T	0.418478	0.0212766	1	109.91	1.35973e-24	1638	3.43662e-17	-0.77721	-10.5068	0.0739723	1.24994e-20	-0.870302	-4.10106	0.212214	0.000232819	-0.790118	-9.64836	0.0818915	2.99538e-17	-0.141036	-0.688582	0.204822	0.49194	ENSG00000152422.15	chr5_83165962_T_C_b38	88464	143	188	0.465347	4.49e-13	-0.515947	0.0654675	T	C
rs62054822:43927708:A:G	17	43927708	ENSG00000264589	MAPT-AS1	0	ENSG00000120071	KANSL1	44107282	44302755	179574	protein_coding	A	G	0.219626	0	G	0.0730337	0.0531915	1	110.026	1.28301e-24	1739	3.44267e-17	-1.04721	-10.3935	0.100756	2.66509e-20	-1.17247	-5.93091	0.197687	9.52113e-07	-1.03277	-8.65159	0.119374	9.89958e-15	-0.143517	-0.635868	0.225703	0.52564	ENSG00000120071.13	chr17_45850342_A_G_b38	-375047	85	98	0.242574	0.0678911	0.12563	0.0683506	A	G
rs141327507:37444579:C:T	19	37444579	ENSG00000198453	ZNF568	0	ENSG00000226686	LINC01535	37742787	37756437	298208	lncRNA	C	T	0.313084	0	T	0.111702	0	1	108.832	2.3301e-24	963	3.46232e-17	-1.02655	-10.3581	0.0991064	3.37391e-20	-1.14153	-5.47011	0.208685	3.85922e-06	-1.02154	-8.88314	0.114998	2.60889e-15	0.197155	0.907917	0.217151	0.365091	ENSG00000226686.7	chr19_36953677_C_T_b38	-298235	99	117	0.289604	1.36e-18	0.891559	0.0892984	C	T
rs2174976:82492955:A:T	5	82492955	ENSG00000152422	XRCC4	0	ENSG00000152422	XRCC4	82373317	82649606	0	protein_coding	A	T	0.504717	0.00934579	T	0.331461	0.0531915	1	109.894	1.37035e-24	1638	3.46346e-17	0.809297	10.4693	0.0773017	1.60567e-20	0.674644	3.11184	0.216799	0.0036903	0.85001	10.0105	0.0849117	3.52599e-18	-0.0846994	-0.439686	0.192636	0.660672	ENSG00000152422.15	chr5_83197136_A_T_b38	119638	127	164	0.405941	5.34e-14	-0.524249	0.0635805	A	T
rs2662243:82488449:T:G	5	82488449	ENSG00000152422	XRCC4	0	ENSG00000152422	XRCC4	82373317	82649606	0	protein_coding	G	T	0.466981	0.00934579	T	0.311828	0.0106383	1	109.887	1.37485e-24	1638	3.47485e-17	-0.794198	-10.1654	0.0781277	1.21552e-19	-0.934256	-3.88276	0.240616	0.000437643	-0.826807	-9.73712	0.0849129	1.77526e-17	-0.0528444	-0.247233	0.213743	0.804999	ENSG00000152422.15	chr5_83192630_T_G_b38	115132	149	201	0.497525	3.04e-15	-0.55573	0.0636797	T	G
rs56263825:37550170:C:CA	19	37550170	-	-	-	ENSG00000226686	LINC01535	37742787	37756437	192617	lncRNA	C	CA	0.289216	0.046729	CA	0.107527	0.0106383	1	108.815	2.35077e-24	963	3.49302e-17	-1.09454	-10.6534	0.102741	4.67841e-21	-1.22233	-5.19325	0.235369	8.94034e-06	-1.07575	-9.04681	0.11891	1.01079e-15	0.133427	0.569147	0.234433	0.569939	-	-	-	-	-	-	-	-	-	-	-
rs141377546:58983944:G:A	1	58983944	ENSG00000173406|ENSG00000162600	DAB1|OMA1	0	ENSG00000162600	OMA1	58881056	59012474	0	protein_coding	G	A	0.163551	0	A	0.230769	0.0319149	1	110.046	1.27008e-24	1795	3.51772e-17	0.813671	10.8173	0.0752197	1.55417e-21	0.458852	2.38148	0.192675	0.0228138	0.867144	10.2164	0.0848778	1.03919e-18	-0.243471	-1.3591	0.179141	0.175752	-	-	-	-	-	-	-	-	-	-	-
12:75791950:C:A	12	75791950	-	-	-	ENSG00000180481	GLIPR1L2	75784869	75826468	0	protein_coding	A	C	0.520619	0.0934579	C	0.461111	0.0425532	1	109.327	1.81908e-24	1255	3.52259e-17	-0.862537	-10.5494	0.0817616	9.3956e-21	-0.880358	-4.81344	0.182896	2.81501e-05	-0.854013	-9.28215	0.092006	2.56666e-16	0.277108	1.4091	0.196656	0.160467	-	-	-	-	-	-	-	-	-	-	-
17:44343192:G:A	17	44343192	-	-	-	ENSG00000120071	KANSL1	44107282	44302755	40437	protein_coding	G	A	0.209524	0.0186916	A	0.0224719	0.0531915	0	109.967	1.32092e-24	1739	3.54439e-17	-1.14569	-10.326	0.110952	4.17832e-20	-1.27397	-5.05709	0.251917	1.35008e-05	-1.16421	-9.18658	0.12673	4.4826e-16	-0.0587361	-0.244125	0.240598	0.807402	-	-	-	-	-	-	-	-	-	-	-
12:82840488:C:T	12	82840488	-	-	-	ENSG00000127720	METTL25	82752307	82873018	0	protein_coding	T	C	0.0373832	0	C	0.204301	0.0106383	0	109.575	1.60763e-24	1462	3.62661e-17	1.01116	11.3211	0.0893163	5.13446e-23	0.966823	5.09826	0.189638	1.19199e-05	1.04076	9.14234	0.11384	5.80036e-16	-0.0772041	-0.444661	0.173625	0.657079	-	-	-	-	-	-	-	-	-	-	-
rs156697	10	106039185	ENSG00000065621	GSTO2	0	ENSG00000065621	GSTO2	106028631	106064708	0	protein_coding	G	A	0.589623	0.00934579	A	0.271277	0	1	109.288	1.85532e-24	1271	3.63857e-17	-0.730289	-10.6015	0.0688851	6.62492e-21	-0.81219	-5.25706	0.154495	7.3678e-06	-0.700653	-9.03611	0.0775392	1.07559e-15	0.00577627	0.0380524	0.151798	0.969687	ENSG00000065621.14	chr10_104279427_A_G_b38	10554	123	155	0.383663	2.86e-16	-0.353672	0.03879	A	G
12:9797386:G:A	12	9797386	-	-	-	ENSG00000284634	AC092821.4	9600891	9810988	0	lncRNA	G	A	0.3125	0.0280374	A	0.164835	0.0319149	1	110.069	1.25529e-24	1894	3.66851e-17	-0.979297	-10.1822	0.0961778	1.0876e-19	-1.02214	-4.4352	0.230462	8.71562e-05	-1.03061	-9.50781	0.108396	6.845e-17	0.0218435	0.0992771	0.220026	0.921025	-	-	-	-	-	-	-	-	-	-	-
12:9807716:T:A	12	9807716	-	-	-	ENSG00000284634	AC092821.4	9600891	9810988	0	lncRNA	T	A	0.341121	0	A	0.148936	0	1	110.067	1.25681e-24	1894	3.67295e-17	-0.943482	-9.6953	0.0973133	2.69148e-18	-0.816291	-3.5262	0.231493	0.00119848	-1.08677	-9.88094	0.109986	7.5928e-18	0.313897	1.51824	0.206751	0.130643	-	-	-	-	-	-	-	-	-	-	-
rs112622797:99917416:G:A	7	99917416	ENSG00000214300	SPDYE3	0	ENSG00000085514	PILRA	99965153	99997719	47737	protein_coding	G	A	0.166667	0.0186916	A	0.0806452	0.0106383	1	108.286	3.06265e-24	785	3.70966e-17	-1.07945	-10.4624	0.103174	1.68197e-20	-1.06152	-3.34249	0.317584	0.00198673	-1.12007	-9.85461	0.11366	8.87154e-18	0.0823083	0.309552	0.265894	0.757246	ENSG00000085514.15	chr7_100319793_G_A_b38	-53652	64	74	0.183168	3.98e-47	1.03824	0.0503852	G	A
rs66954605:72196999:G:A	7	72196999	ENSG00000254184	TYW1B	0	ENSG00000277149	TYW1B	72023729	72298779	0	protein_coding	G	A	0.257009	0	A	0.252874	0.0744681	1	108.39	2.90742e-24	832	3.73247e-17	-0.86124	-10.9475	0.07867	6.4557e-22	-0.868917	-4.13513	0.21013	0.000210803	-0.842698	-9.55459	0.0881982	5.2001e-17	-0.132044	-0.654194	0.201843	0.51379	ENSG00000277149.4	chr7_72732031_A_G_b38	-96167	80	89	0.220297	1.77e-43	-1.26768	0.0661766	A	G
rs55931045:72202902:T:A	7	72202902	ENSG00000254184	TYW1B	0	ENSG00000277149	TYW1B	72023729	72298779	0	protein_coding	T	A	0.257009	0	A	0.252874	0.0744681	1	108.39	2.90742e-24	832	3.73247e-17	-0.86124	-10.9475	0.07867	6.4557e-22	-0.868917	-4.13513	0.21013	0.000210803	-0.842698	-9.55459	0.0881982	5.2001e-17	-0.132044	-0.654194	0.201843	0.51379	ENSG00000277149.4	chr7_72737931_A_T_b38	-90267	79	88	0.217822	1.04e-45	-1.28445	0.0641018	A	T
rs178817:16091794:G:A	17	16091794	ENSG00000141027	NCOR1	0	ENSG00000214941	ZSWIM7	15879874	15903031	188763	protein_coding	G	A	0.528037	0	A	0.203297	0.0319149	1	108.544	2.692e-24	910	3.77992e-17	0.80259	9.69482	0.0827854	2.69992e-18	0.842217	4.58954	0.183508	5.50606e-05	0.837145	9.35305	0.089505	1.69559e-16	-0.398602	-2.20944	0.180408	0.028358	ENSG00000214941.7	chr17_16188480_G_A_b38	194650	144	197	0.487624	3e-19	-0.513029	0.0501731	G	A
rs8024288:101111566:A:C	15	101111566	ENSG00000140471	LINS	0	ENSG00000140471	LINS1	101099574	101143435	0	protein_coding	A	C	0.471429	0.0186916	C	0.306452	0.0106383	1	110.147	1.20777e-24	2037	3.79612e-17	-0.833076	-10.5116	0.0792534	1.21056e-20	-0.886576	-5.7273	0.154798	1.76667e-06	-0.828208	-8.79458	0.0941726	4.34983e-15	-0.18905	-1.03888	0.181975	0.300203	ENSG00000140471.16	chr15_100571361_A_C_b38	-31853	142	193	0.477723	0.0174242	-0.161885	0.067388	A	C
rs3764201:101110685:T:C	15	101110685	ENSG00000140471	LINS	0	ENSG00000140471	LINS1	101099574	101143435	0	protein_coding	T	C	0.471429	0.0186916	C	0.306452	0.0106383	1	110.147	1.20777e-24	2037	3.79612e-17	-0.833076	-10.5116	0.0792534	1.21056e-20	-0.886576	-5.7273	0.154798	1.76667e-06	-0.828208	-8.79458	0.0941726	4.34983e-15	-0.18905	-1.03888	0.181975	0.300203	ENSG00000140471.16	chr15_100570480_T_C_b38	-32734	142	193	0.477723	0.0174242	-0.161885	0.067388	T	C
rs2653569	11	8986978	ENSG00000254860	TMEM9B-AS1	0	ENSG00000254860	TMEM9B-AS1	8986057	8999074	0	lncRNA	G	A	0.316038	0.00934579	A	0.404255	0	1	108.818	2.34705e-24	1057	3.82792e-17	-0.784139	-10.2034	0.0768505	9.44289e-20	-0.932461	-6.31067	0.14776	3.01566e-07	-0.767822	-8.30622	0.0924394	7.0984e-14	-0.0388129	-0.225077	0.172443	0.822165	ENSG00000254860.5	chr11_8965431_G_A_b38	657	92	106	0.262376	5.04e-16	0.784689	0.0869513	G	A
rs34251649:68618439:AT:A	11	68618439	-	-	-	ENSG00000197345	MRPL21	68658744	68671303	40305	protein_coding	AT	A	0.307692	0.0280374	A	0.0833333	0.0425532	1	109.012	2.12994e-24	1165	3.82876e-17	0.718434	10.5504	0.0680957	9.3355e-21	0.614846	3.35807	0.183095	0.00190414	0.759461	9.88612	0.076821	7.36373e-18	-0.152893	-0.929142	0.164553	0.354013	-	-	-	-	-	-	-	-	-	-	-
rs1870124:219187740:C:T	2	219187740	ENSG00000127838	PNKD	0	ENSG00000261338	AC021016.1	219120042	219122089	65651	lncRNA	T	C	0.424528	0.00934579	C	0.55	0.0425532	1	108.449	2.82263e-24	881	3.83704e-17	0.731035	10.6887	0.0683931	3.69013e-21	0.575587	3.4229	0.168158	0.00159444	0.757954	9.83527	0.0770649	9.94553e-18	-0.234832	-1.50452	0.156084	0.134134	ENSG00000261338.2	chr2_218323017_C_T_b38	67698	126	150	0.371287	1.66e-28	0.691103	0.0509275	C	T
rs2836998:40759882:T:C	21	40759882	ENSG00000182093	WRB	0	ENSG00000182093	GET1	40749624	40800454	0	protein_coding	C	T	0.359813	0	T	0.392473	0.0106383	1	110.099	1.23668e-24	2014	3.84311e-17	-0.611849	-10.4048	0.0588044	2.47043e-20	-0.656639	-5.9301	0.11073	9.54439e-07	-0.613885	-8.65639	0.070917	9.63056e-15	-0.0264629	-0.198081	0.133597	0.843197	ENSG00000182093.14	chr21_39387956_T_C_b38	7712	118	135	0.334158	3.08e-07	-0.244827	0.0458369	T	C
rs1378358:44787312:C:T	17	44787312	ENSG00000073969	NSF	0	ENSG00000176681	LRRC37A	44370099	44415160	372152	protein_coding	C	T	0.196262	0	T	0.037234	0	0	109.388	1.76456e-24	1413	3.8472e-17	-1.20501	-10.5013	0.114749	1.29639e-20	-1.31108	-4.65897	0.281409	4.4743e-05	-1.20664	-9.36388	0.128861	1.59149e-16	0.286291	1.12665	0.254108	0.261334	ENSG00000176681.14	chr17_46709946_C_T_b38	417213	80	93	0.230198	5.47e-08	0.619142	0.108582	C	T
rs9664347:42850529:T:C	10	42850529	ENSG00000215146	RP11-313J2.1	0	ENSG00000215146	BX322639.1	42827314	42863422	0	transcribed_unprocessed_pseudogene	C	T	0.414894	0.121495	T	0.212644	0.0744681	0	108.701	2.48811e-24	1006	3.8622e-17	0.862862	10.4466	0.0825977	1.86953e-20	1.01236	5.26623	0.192236	7.16586e-06	0.858449	8.99822	0.0954022	1.34006e-15	-0.0179172	-0.0908855	0.19714	0.927681	ENSG00000215146.4	chr10_42355081_T_C_b38	-12893	133	169	0.418317	5.6e-28	0.792449	0.0592251	T	C
rs439558	17	43717803	ENSG00000204650|ENSG00000120088|ENSG00000263715	CRHR1-IT1|CRHR1|RP11-105N13.4	0	ENSG00000120071	KANSL1	44107282	44302755	389479	protein_coding	T	C	0.219626	0	C	0.0706522	0.0212766	1	109.79	1.44364e-24	1739	3.87369e-17	-1.00632	-10.3075	0.0976298	4.72769e-20	-1.29954	-5.68606	0.228549	2.00246e-06	-0.985464	-8.80105	0.111971	4.1905e-15	-0.207869	-0.885837	0.234658	0.376843	ENSG00000120071.13	chr17_45640437_T_C_b38	-584952	85	98	0.242574	0.0678911	0.12563	0.0683506	T	C
rs73039109:37381975:A:G	19	37381975	ENSG00000251247|ENSG00000185869	ZNF345|ZNF829	0	ENSG00000226686	LINC01535	37742787	37756437	360812	lncRNA	A	G	0.307692	0.0280374	G	0.0879121	0.0319149	1	108.607	2.60824e-24	963	3.8756e-17	-1.12303	-10.4424	0.107546	1.92269e-20	-1.37811	-5.34151	0.258	5.70268e-06	-1.08343	-8.94847	0.121074	1.78783e-15	0.0920721	0.365841	0.251672	0.714897	ENSG00000226686.7	chr19_36891073_A_G_b38	-360839	104	125	0.309406	2.18e-21	0.919238	0.0835245	A	G
rs2985857	1	59045329	ENSG00000184292	TACSTD2	2163	ENSG00000142606	MMEL1	2522078	2564455	56480874	protein_coding	T	C	0.359813	0	C	0.55914	0.0106383	1	108.602	2.6144e-24	962	3.88073e-17	0.768579	10.1362	0.075825	1.4749e-19	0.690558	3.73135	0.185069	0.0006739	0.822393	9.73032	0.0845186	1.84798e-17	-0.205228	-1.16969	0.175456	0.243616	ENSG00000142606.15	chr1_2601185_C_T_b38	-31805	121	151	0.373762	1.44e-20	0.672898	0.0628442	C	T
rs10960783:12763809:G:A	9	12763809	ENSG00000235448	RP11-3L8.3	0	ENSG00000153714	LURAP1L	12775019	12823059	11210	protein_coding	A	G	0.397196	0	G	0.595506	0.0531915	1	109.536	1.63918e-24	1548	3.91528e-17	0.857493	11.3839	0.0753249	3.34897e-23	0.791126	5.14043	0.153903	1.04913e-05	0.864529	9.11656	0.0948307	6.73919e-16	-0.0782981	-0.494633	0.158295	0.62144	ENSG00000153714.5	chr9_12763810_G_A_b38	-11211	125	156	0.386139	1.87e-08	0.455751	0.0769957	G	A
rs1680396:66298484:G:C	3	66298484	ENSG00000144741	SLC25A26	0	ENSG00000144741	SLC25A26	66119285	66438540	0	protein_coding	G	C	0.268868	0.00934579	C	0.532258	0.0106383	1	110.069	1.25532e-24	2039	3.94945e-17	0.624903	10.0778	0.0620079	2.1719e-19	0.777043	5.45926	0.142335	3.98847e-06	0.636316	8.95912	0.0710244	1.68088e-15	0.0411846	0.304072	0.135443	0.761411	ENSG00000144741.17	chr3_66248060_G_C_b38	114450	126	156	0.386139	3.26e-25	-0.611976	0.0494109	G	C
17:44327438:C:G	17	44327438	-	-	-	ENSG00000176681	LRRC37A	44370099	44415160	42661	protein_coding	C	G	0.227723	0.0560748	G	0.0434783	0.0212766	0	109.335	1.81183e-24	1413	3.95026e-17	-1.15885	-10.4077	0.111346	2.42388e-20	-1.11382	-3.84764	0.289482	0.00048396	-1.20071	-9.72271	0.123496	1.93277e-17	0.401734	1.66312	0.241554	0.0979634	-	-	-	-	-	-	-	-	-	-	-
rs12700455:23713062:T:G	7	23713062	-	AC006026.1	4089	ENSG00000188732	FAM221A	23719749	23742868	6687	protein_coding	T	G	0.570755	0.00934579	G	0.351648	0.0319149	1	109.304	1.84031e-24	1396	3.96407e-17	-0.686883	-9.88437	0.0694918	7.78412e-19	-0.621328	-4.13888	0.15012	0.000208511	-0.761909	-9.60072	0.0793595	3.96466e-17	0.066017	0.413953	0.159479	0.679383	ENSG00000188732.10	chr7_23673443_T_G_b38	-6687	136	184	0.455446	1.3e-09	0.381615	0.0592525	T	G
17:44258446:A:G	17	44258446	-	-	-	ENSG00000176681	LRRC37A	44370099	44415160	111653	protein_coding	A	G	0.174757	0.0373832	G	0.0222222	0.0425532	0	109.322	1.82429e-24	1413	3.97743e-17	-1.31113	-10.2961	0.127343	5.1006e-20	-1.33595	-4.79888	0.278388	2.94093e-05	-1.3621	-9.28937	0.14663	2.46056e-16	0.425536	1.61191	0.263996	0.108669	-	-	-	-	-	-	-	-	-	-	-
rs1031901:82443723:T:C	5	82443723	ENSG00000152422	XRCC4	0	ENSG00000152422	XRCC4	82373317	82649606	0	protein_coding	C	T	0.471963	0	T	0.31383	0	1	109.613	1.57668e-24	1638	3.98496e-17	-0.793604	-10.0939	0.0786218	1.95165e-19	-0.887753	-3.48842	0.254486	0.00133084	-0.834897	-9.87139	0.0845775	8.03358e-18	-0.00815774	-0.0374528	0.217814	0.970164	ENSG00000152422.15	chr5_83147904_T_C_b38	70406	150	202	0.5	3.22e-14	-0.542139	0.065074	T	C
rs6860239:82431841:G:A	5	82431841	ENSG00000152422	XRCC4	0	ENSG00000152422	XRCC4	82373317	82649606	0	protein_coding	A	G	0.471963	0	G	0.31383	0	1	109.613	1.57668e-24	1638	3.98496e-17	-0.793604	-10.0939	0.0786218	1.95165e-19	-0.887753	-3.48842	0.254486	0.00133084	-0.834897	-9.87139	0.0845775	8.03358e-18	-0.00815774	-0.0374528	0.217814	0.970164	ENSG00000152422.15	chr5_83136022_G_A_b38	58524	150	202	0.5	3.22e-14	-0.542139	0.065074	G	A
rs7738033:82431289:A:T	5	82431289	ENSG00000152422	XRCC4	0	ENSG00000152422	XRCC4	82373317	82649606	0	protein_coding	T	A	0.471963	0	A	0.31383	0	1	109.613	1.57668e-24	1638	3.98496e-17	-0.793604	-10.0939	0.0786218	1.95165e-19	-0.887753	-3.48842	0.254486	0.00133084	-0.834897	-9.87139	0.0845775	8.03358e-18	-0.00815774	-0.0374528	0.217814	0.970164	ENSG00000152422.15	chr5_83135470_A_T_b38	57972	150	202	0.5	3.22e-14	-0.542139	0.065074	A	T
rs2395598:34640686:T:C	6	34640686	ENSG00000196821	C6orf106	0	ENSG00000124562	SNRPC	34725282	34741634	84596	protein_coding	C	T	0.673077	0.0280374	T	0.333333	0.0425532	1	108.336	2.98558e-24	867	3.99405e-17	-0.445008	-10.5093	0.0423442	1.22884e-20	-0.551055	-5.36131	0.102784	5.37007e-06	-0.457039	-8.92149	0.051229	2.09004e-15	-0.0874781	-0.894085	0.0978409	0.372426	ENSG00000124562.9	chr6_34672909_T_C_b38	-84497	130	159	0.393564	9.96e-30	-0.572349	0.040847	T	C
rs2744943	6	34643179	ENSG00000196821	C6orf106	0	ENSG00000124562	SNRPC	34725282	34741634	82103	protein_coding	G	A	0.673077	0.0280374	A	0.333333	0.0425532	1	108.336	2.98558e-24	867	3.99405e-17	-0.445008	-10.5093	0.0423442	1.22884e-20	-0.551055	-5.36131	0.102784	5.37007e-06	-0.457039	-8.92149	0.051229	2.09004e-15	-0.0874781	-0.894085	0.0978409	0.372426	ENSG00000124562.9	chr6_34675402_A_G_b38	-82004	130	159	0.393564	9.96e-30	-0.572349	0.040847	A	G
rs2395599:34641415:G:C	6	34641415	ENSG00000196821	C6orf106	0	ENSG00000124562	SNRPC	34725282	34741634	83867	protein_coding	C	G	0.673077	0.0280374	G	0.333333	0.0425532	1	108.336	2.98558e-24	867	3.99405e-17	-0.445008	-10.5093	0.0423442	1.22884e-20	-0.551055	-5.36131	0.102784	5.37007e-06	-0.457039	-8.92149	0.051229	2.09004e-15	-0.0874781	-0.894085	0.0978409	0.372426	ENSG00000124562.9	chr6_34673638_G_C_b38	-83768	130	159	0.393564	9.96e-30	-0.572349	0.040847	G	C
rs2744941:34646917:A:G	6	34646917	ENSG00000196821	C6orf106	0	ENSG00000124562	SNRPC	34725282	34741634	78365	protein_coding	G	A	0.673077	0.0280374	A	0.333333	0.0425532	1	108.336	2.98558e-24	867	3.99405e-17	-0.445008	-10.5093	0.0423442	1.22884e-20	-0.551055	-5.36131	0.102784	5.37007e-06	-0.457039	-8.92149	0.051229	2.09004e-15	-0.0874781	-0.894085	0.0978409	0.372426	ENSG00000124562.9	chr6_34679140_A_G_b38	-78266	130	159	0.393564	9.96e-30	-0.572349	0.040847	A	G
17:44365369:T:C	17	44365369	-	-	-	ENSG00000120071	KANSL1	44107282	44302755	62614	protein_coding	T	C	0.181818	0.0747664	C	0.0326087	0.0212766	0	109.717	1.49722e-24	1739	4.01745e-17	-1.21159	-10.4258	0.11621	2.14744e-20	-1.23708	-4.55274	0.271722	6.14491e-05	-1.25284	-9.43342	0.132809	1.05901e-16	0.0449666	0.176223	0.255168	0.860309	-	-	-	-	-	-	-	-	-	-	-
17:44365374:C:T	17	44365374	-	-	-	ENSG00000120071	KANSL1	44107282	44302755	62619	protein_coding	C	T	0.181818	0.0747664	T	0.0326087	0.0212766	0	109.717	1.49722e-24	1739	4.01745e-17	-1.21159	-10.4258	0.11621	2.14744e-20	-1.23708	-4.55274	0.271722	6.14491e-05	-1.25284	-9.43342	0.132809	1.05901e-16	0.0449666	0.176223	0.255168	0.860309	-	-	-	-	-	-	-	-	-	-	-
12:9804373:C:G	12	9804373	-	-	-	ENSG00000284634	AC092821.4	9600891	9810988	0	lncRNA	C	G	0.339623	0.00934579	G	0.37234	0	1	109.884	1.37724e-24	1894	4.02491e-17	-0.845523	-10.0807	0.0838756	2.13079e-19	-0.806729	-4.4776	0.18017	7.68478e-05	-0.950339	-9.47813	0.100266	8.14728e-17	0.0470872	0.242701	0.194014	0.808503	-	-	-	-	-	-	-	-	-	-	-
rs28438569:101109358:A:G	15	101109358	ENSG00000140471	LINS	0	ENSG00000140471	LINS1	101099574	101143435	0	protein_coding	A	G	0.436893	0.0373832	G	0.255435	0.0212766	1	110.026	1.28278e-24	2037	4.03188e-17	-0.839481	-10.1852	0.0824215	1.06566e-19	-0.781192	-4.85293	0.160973	2.49968e-05	-0.895537	-9.2992	0.0963026	2.32323e-16	0.0464012	0.255849	0.181362	0.798349	ENSG00000140471.16	chr15_100569153_A_G_b38	-34061	117	154	0.425414	0.000263257	-0.265598	0.0711824	A	G
rs9271889:32595747:G:A	6	32595747	ENSG00000196735	HLA-DQA1	209	ENSG00000198502	HLA-DRB5	32485130	32498064	97683	protein_coding	A	G	0.495238	0.0186916	G	0.45977	0.0744681	1	110.227	1.15988e-24	5052	4.05771e-17	-0.811196	-10.3295	0.0785316	4.08118e-20	-0.745655	-3.28182	0.227208	0.00234221	-0.865783	-9.97282	0.0868143	4.40823e-18	0.112849	0.574275	0.196507	0.566472	ENSG00000198502.5	chr6_32627970_G_A_b38	97683	152	200	0.49505	1.89e-16	-0.657545	0.0715855	G	A
rs6420956:25309559:T:C	15	25309559	ENSG00000224078	SNHG14	0	ENSG00000206688	SNORD116-18	25330532	25330623	20973	snoRNA	C	T	0.306604	0.00934579	T	0.196809	0	1	109.647	1.55029e-24	1697	4.05939e-17	-0.768919	-10.6483	0.0722107	4.84186e-21	-0.936396	-4.52063	0.207139	6.76165e-05	-0.758986	-9.44516	0.0803571	9.88562e-17	-0.0503061	-0.296107	0.169892	0.767477	-	-	-	-	-	-	-	-	-	-	-
rs10657260:34602847:T:TCAG	6	34602847	-	-	-	ENSG00000124562	SNRPC	34725282	34741634	122435	protein_coding	TCAG	T	0.671429	0.0186916	T	0.333333	0.0425532	1	108.304	3.03462e-24	867	4.05966e-17	-0.444915	-10.5067	0.042346	1.25078e-20	-0.551055	-5.36131	0.102784	5.37007e-06	-0.456963	-8.91966	0.051231	2.11224e-15	-0.0875046	-0.894251	0.0978524	0.372337	-	-	-	-	-	-	-	-	-	-	-
rs2814992	6	34617144	ENSG00000196821	C6orf106	0	ENSG00000124562	SNRPC	34725282	34741634	108138	protein_coding	G	A	0.671429	0.0186916	A	0.333333	0.0425532	1	108.304	3.03462e-24	867	4.05966e-17	-0.444915	-10.5067	0.042346	1.25078e-20	-0.551055	-5.36131	0.102784	5.37007e-06	-0.456963	-8.91966	0.051231	2.11224e-15	-0.0875046	-0.894251	0.0978524	0.372337	ENSG00000124562.9	chr6_34649367_A_G_b38	-108039	130	159	0.393564	9.96e-30	-0.572349	0.040847	A	G
rs2814991:34615443:A:G	6	34615443	ENSG00000196821	C6orf106	0	ENSG00000124562	SNRPC	34725282	34741634	109839	protein_coding	G	A	0.671429	0.0186916	A	0.333333	0.0425532	1	108.304	3.03462e-24	867	4.05966e-17	-0.444915	-10.5067	0.042346	1.25078e-20	-0.551055	-5.36131	0.102784	5.37007e-06	-0.456963	-8.91966	0.051231	2.11224e-15	-0.0875046	-0.894251	0.0978524	0.372337	ENSG00000124562.9	chr6_34647666_A_G_b38	-109740	130	159	0.393564	9.96e-30	-0.572349	0.040847	A	G
rs2744957:34618516:T:C	6	34618516	ENSG00000196821	C6orf106	0	ENSG00000124562	SNRPC	34725282	34741634	106766	protein_coding	C	T	0.671429	0.0186916	T	0.333333	0.0425532	1	108.304	3.03462e-24	867	4.05966e-17	-0.444915	-10.5067	0.042346	1.25078e-20	-0.551055	-5.36131	0.102784	5.37007e-06	-0.456963	-8.91966	0.051231	2.11224e-15	-0.0875046	-0.894251	0.0978524	0.372337	ENSG00000124562.9	chr6_34650739_T_C_b38	-106667	130	159	0.393564	9.96e-30	-0.572349	0.040847	T	C
rs2744959:34616654:T:A	6	34616654	ENSG00000196821	C6orf106	0	ENSG00000124562	SNRPC	34725282	34741634	108628	protein_coding	A	T	0.671429	0.0186916	T	0.333333	0.0425532	1	108.304	3.03462e-24	867	4.05966e-17	-0.444915	-10.5067	0.042346	1.25078e-20	-0.551055	-5.36131	0.102784	5.37007e-06	-0.456963	-8.91966	0.051231	2.11224e-15	-0.0875046	-0.894251	0.0978524	0.372337	ENSG00000124562.9	chr6_34648877_T_A_b38	-108529	130	159	0.393564	9.96e-30	-0.572349	0.040847	T	A
rs34094891:34614822:G:GACA	6	34614822	-	-	-	ENSG00000124562	SNRPC	34725282	34741634	110460	protein_coding	GACA	G	0.671429	0.0186916	G	0.333333	0.0425532	1	108.304	3.03462e-24	867	4.05966e-17	-0.444915	-10.5067	0.042346	1.25078e-20	-0.551055	-5.36131	0.102784	5.37007e-06	-0.456963	-8.91966	0.051231	2.11224e-15	-0.0875046	-0.894251	0.0978524	0.372337	-	-	-	-	-	-	-	-	-	-	-
rs2814995:34621171:T:C	6	34621171	ENSG00000196821	C6orf106	0	ENSG00000124562	SNRPC	34725282	34741634	104111	protein_coding	C	T	0.671429	0.0186916	T	0.333333	0.0425532	1	108.304	3.03462e-24	867	4.05966e-17	-0.444915	-10.5067	0.042346	1.25078e-20	-0.551055	-5.36131	0.102784	5.37007e-06	-0.456963	-8.91966	0.051231	2.11224e-15	-0.0875046	-0.894251	0.0978524	0.372337	ENSG00000124562.9	chr6_34653394_T_C_b38	-104012	130	159	0.393564	9.96e-30	-0.572349	0.040847	T	C
rs2814987:34605145:G:A	6	34605145	ENSG00000196821	C6orf106	0	ENSG00000124562	SNRPC	34725282	34741634	120137	protein_coding	A	G	0.671429	0.0186916	G	0.333333	0.0425532	1	108.304	3.03462e-24	867	4.05966e-17	-0.444915	-10.5067	0.042346	1.25078e-20	-0.551055	-5.36131	0.102784	5.37007e-06	-0.456963	-8.91966	0.051231	2.11224e-15	-0.0875046	-0.894251	0.0978524	0.372337	ENSG00000124562.9	chr6_34637368_G_A_b38	-120038	130	159	0.393564	9.96e-30	-0.572349	0.040847	G	A
rs11427721:34599738:T:TG	6	34599738	-	-	-	ENSG00000124562	SNRPC	34725282	34741634	125544	protein_coding	TG	T	0.671429	0.0186916	T	0.333333	0.0425532	1	108.304	3.03462e-24	867	4.05966e-17	-0.444915	-10.5067	0.042346	1.25078e-20	-0.551055	-5.36131	0.102784	5.37007e-06	-0.456963	-8.91966	0.051231	2.11224e-15	-0.0875046	-0.894251	0.0978524	0.372337	-	-	-	-	-	-	-	-	-	-	-
rs2814988:34608480:C:T	6	34608480	ENSG00000196821	C6orf106	0	ENSG00000124562	SNRPC	34725282	34741634	116802	protein_coding	T	C	0.671429	0.0186916	C	0.333333	0.0425532	1	108.304	3.03462e-24	867	4.05966e-17	-0.444915	-10.5067	0.042346	1.25078e-20	-0.551055	-5.36131	0.102784	5.37007e-06	-0.456963	-8.91966	0.051231	2.11224e-15	-0.0875046	-0.894251	0.0978524	0.372337	ENSG00000124562.9	chr6_34640703_C_T_b38	-116703	131	160	0.39604	1.11e-28	-0.567451	0.0416221	C	T
rs17769552:43927290:G:A	17	43927290	ENSG00000264589	MAPT-AS1	0	ENSG00000120071	KANSL1	44107282	44302755	179992	protein_coding	G	A	0.212264	0.00934579	A	0.0425532	0	0	109.683	1.52295e-24	1739	4.08649e-17	-1.12946	-10.5546	0.107011	9.07476e-21	-1.21527	-3.85866	0.314945	0.000468939	-1.13121	-9.7362	0.116186	1.78498e-17	-0.278495	-1.01495	0.274392	0.311439	ENSG00000120071.13	chr17_45849924_G_A_b38	-375465	83	96	0.237624	0.0703607	0.12393	0.0680335	G	A
rs2191304:23717544:C:G	7	23717544	ENSG00000188732	FAM221A	2205	ENSG00000188732	FAM221A	23719749	23742868	2205	protein_coding	C	G	0.557143	0.0186916	G	0.333333	0.0106383	1	109.234	1.90586e-24	1396	4.10528e-17	-0.70697	-9.97879	0.0708473	4.17825e-19	-0.651416	-4.7065	0.138408	3.88061e-05	-0.767526	-9.33183	0.0822482	1.91977e-16	0.0116037	0.0731705	0.158584	0.941749	ENSG00000188732.10	chr7_23677925_C_G_b38	-2205	136	186	0.460396	1.44e-10	0.398707	0.0581804	C	G
rs242561:44026548:T:C	17	44026548	ENSG00000186868	MAPT	0	ENSG00000176681	LRRC37A	44370099	44415160	343551	protein_coding	C	T	0.219626	0	T	0.060241	0.117021	0	109.243	1.89789e-24	1413	4.13789e-17	-1.1054	-10.3582	0.106717	3.37132e-20	-1.24695	-4.73367	0.263422	3.57701e-05	-1.10931	-9.31853	0.119044	2.07507e-16	0.199884	0.808067	0.247361	0.420078	ENSG00000176681.14	chr17_45949182_T_C_b38	-343551	87	100	0.247525	1.58e-07	-0.591906	0.107971	T	C
17:44363929:C:T	17	44363929	-	-	-	ENSG00000176681	LRRC37A	44370099	44415160	6170	protein_coding	C	T	0.205	0.0654206	T	0.0326087	0.0212766	0	109.241	1.89965e-24	1413	4.14174e-17	-1.20965	-10.5024	0.115179	1.28694e-20	-1.30436	-4.39901	0.296512	9.70217e-05	-1.2207	-9.481	0.128752	8.0112e-17	0.265179	1.01629	0.260929	0.310805	-	-	-	-	-	-	-	-	-	-	-
17:44061608:GT:G	17	44061608	-	-	-	ENSG00000214425	LRRC37A4P	43584107	43628903	432705	transcribed_unprocessed_pseudogene	GT	G	0.168367	0.0841121	G	0.0478723	0	0	109.523	1.64973e-24	1650	4.20013e-17	1.40538	10.3301	0.136047	4.06639e-20	1.69787	4.61346	0.368025	5.12644e-05	1.38597	9.39355	0.147545	1.3377e-16	0.449706	1.28671	0.349501	0.199786	-	-	-	-	-	-	-	-	-	-	-
rs805286	6	31679307	ENSG00000204422|ENSG00000204424|ENSG00000250641	XXbac-BPG32J3.20|LY6G6F|MEGT1	0	ENSG00000204428	LY6G5C	31644461	31651817	27490	protein_coding	A	G	0.283019	0.00934579	G	0.655914	0.0106383	1	110.136	1.21397e-24	3973	4.24693e-17	0.793516	10.338	0.0767572	3.85769e-20	0.737578	5.0017	0.147466	1.59608e-05	0.851861	9.22601	0.0923325	3.56191e-16	-0.108216	-0.723362	0.149602	0.470361	ENSG00000204428.12	chr6_31711530_A_G_b38	27490	111	129	0.319307	1.23e-22	-0.718406	0.0627016	A	G
rs12510269:120241646:A:G	4	120241646	ENSG00000145384	FABP2	0	ENSG00000245958	AC093752.1	120375946	120473180	134300	transcribed_unprocessed_pseudogene	A	G	0.390476	0.0186916	G	0.452128	0	1	109.36	1.78925e-24	1544	4.2627e-17	0.565147	10.4951	0.0538488	1.35169e-20	0.498047	3.79378	0.13128	0.000564381	0.563582	9.74514	0.0578322	1.69329e-17	0.00637248	0.0493686	0.12908	0.960678	ENSG00000245958.6	chr4_119320491_A_G_b38	-134300	102	121	0.299505	2.79e-27	-0.760452	0.0579201	A	G
rs56147256:79940560:C:A	5	79940560	ENSG00000228716	DHFR	0	ENSG00000228716	DHFR	79922045	79950802	0	protein_coding	C	A	0.285047	0	A	0.322581	0.0106383	1	109.484	1.68204e-24	1647	4.2746e-17	0.774544	10.4806	0.0739028	1.4892e-20	0.691362	4.4491	0.155394	8.36354e-05	0.778961	9.47046	0.0822516	8.5225e-17	0.126918	0.66128	0.191928	0.509247	ENSG00000228716.6	chr5_80644741_C_A_b38	-10242	99	116	0.287129	1.58e-24	-0.654343	0.0539048	C	A
rs58063248:79940605:T:C	5	79940605	ENSG00000228716	DHFR	0	ENSG00000228716	DHFR	79922045	79950802	0	protein_coding	T	C	0.285047	0	C	0.322581	0.0106383	1	109.484	1.68204e-24	1647	4.2746e-17	0.774544	10.4806	0.0739028	1.4892e-20	0.691362	4.4491	0.155394	8.36354e-05	0.778961	9.47046	0.0822516	8.5225e-17	0.126918	0.66128	0.191928	0.509247	ENSG00000228716.6	chr5_80644786_T_C_b38	-10197	99	116	0.287129	1.58e-24	-0.654343	0.0539048	T	C
17:44276821:G:A	17	44276821	-	-	-	ENSG00000120071	KANSL1	44107282	44302755	0	protein_coding	G	A	0.233645	0	A	0.0425532	0	0	109.584	1.60046e-24	1739	4.29447e-17	-1.08729	-10.4126	0.104422	2.34624e-20	-1.21949	-5.12593	0.237906	1.09624e-05	-1.0866	-9.12734	0.119049	6.32932e-16	-0.121241	-0.528529	0.229394	0.597759	-	-	-	-	-	-	-	-	-	-	-
rs11985375:71613472:G:A	8	71613472	ENSG00000221947	XKR9	0	ENSG00000221947	XKR9	71581574	71702606	0	protein_coding	G	A	0.514151	0.00934579	A	0.301136	0.0638298	1	108.707	2.4807e-24	1143	4.37509e-17	0.692966	10.4653	0.0662154	1.6491e-20	0.843986	5.94312	0.142011	9.17479e-07	0.660886	8.56658	0.077147	1.61125e-14	0.243897	1.55769	0.156575	0.120997	ENSG00000221947.7	chr8_70701237_G_A_b38	31872	141	192	0.475248	8.39e-32	0.945504	0.0640384	G	A
rs2517575:30819465:A:G	6	30819465	ENSG00000237923	XXbac-BPG27H4.8	3529	ENSG00000137411	VARS2	30881982	30894236	62517	protein_coding	A	G	0.397196	0	G	0.154255	0	1	110.075	1.25191e-24	4645	4.37966e-17	-0.739871	-11.1311	0.0664688	1.86437e-22	-0.695108	-4.1546	0.16731	0.000199151	-0.751545	-9.634	0.0780096	3.25952e-17	0.188959	1.23821	0.152607	0.217192	ENSG00000137411.16	chr6_30851688_A_G_b38	-62517	129	160	0.39604	2.33e-23	0.480278	0.0409871	A	G
rs2844663	6	30815951	ENSG00000237923	XXbac-BPG27H4.8	15	ENSG00000137411	VARS2	30881982	30894236	66031	protein_coding	C	T	0.397196	0	T	0.154255	0	1	110.075	1.25191e-24	4645	4.37966e-17	-0.739871	-11.1311	0.0664688	1.86437e-22	-0.695108	-4.1546	0.16731	0.000199151	-0.751545	-9.634	0.0780096	3.25952e-17	0.188959	1.23821	0.152607	0.217192	ENSG00000137411.16	chr6_30848174_C_T_b38	-66031	129	160	0.39604	2.33e-23	0.480278	0.0409871	C	T
rs2535336	6	30810654	ENSG00000237923	XXbac-BPG27H4.8	0	ENSG00000137411	VARS2	30881982	30894236	71328	protein_coding	A	C	0.397196	0	C	0.154255	0	1	110.075	1.25191e-24	4645	4.37966e-17	-0.739871	-11.1311	0.0664688	1.86437e-22	-0.695108	-4.1546	0.16731	0.000199151	-0.751545	-9.634	0.0780096	3.25952e-17	0.188959	1.23821	0.152607	0.217192	ENSG00000137411.16	chr6_30842877_A_C_b38	-71328	129	160	0.39604	2.33e-23	0.480278	0.0409871	A	C
rs2535335	6	30812497	ENSG00000237923	XXbac-BPG27H4.8	0	ENSG00000137411	VARS2	30881982	30894236	69485	protein_coding	A	G	0.397196	0	G	0.154255	0	1	110.075	1.25191e-24	4645	4.37966e-17	-0.739871	-11.1311	0.0664688	1.86437e-22	-0.695108	-4.1546	0.16731	0.000199151	-0.751545	-9.634	0.0780096	3.25952e-17	0.188959	1.23821	0.152607	0.217192	ENSG00000137411.16	chr6_30844720_A_G_b38	-69485	131	162	0.40099	1.41e-22	0.475544	0.0415841	A	G
rs2844662:30817879:C:T	6	30817879	ENSG00000237923	XXbac-BPG27H4.8	1943	ENSG00000137411	VARS2	30881982	30894236	64103	protein_coding	C	T	0.397196	0	T	0.154255	0	1	110.075	1.25191e-24	4645	4.37966e-17	-0.739871	-11.1311	0.0664688	1.86437e-22	-0.695108	-4.1546	0.16731	0.000199151	-0.751545	-9.634	0.0780096	3.25952e-17	0.188959	1.23821	0.152607	0.217192	ENSG00000137411.16	chr6_30850102_C_T_b38	-64103	129	160	0.39604	2.33e-23	0.480278	0.0409871	C	T
rs34541118:50864721:C:T	19	50864721	ENSG00000131408|ENSG00000131400	NR1H2|NAPSA	0	ENSG00000131401	NAPSB	50837053	50848024	16697	transcribed_unprocessed_pseudogene	C	T	0.317757	0	T	0.234043	0	1	109.187	1.95155e-24	1458	4.39038e-17	0.742304	10.3238	0.0719022	4.24045e-20	0.861608	6.92692	0.124386	4.74808e-08	0.700376	7.82334	0.0895239	1.06671e-12	0.219597	1.34395	0.163397	0.180594	ENSG00000131401.11	chr19_50361464_C_T_b38	16703	104	126	0.311881	1.98e-13	-0.528662	0.0659059	C	T
rs28385580:45458603:A:G	21	45458603	ENSG00000160218	TRAPPC10	0	ENSG00000160221	GATD3A	45553492	45629997	94889	protein_coding	A	G	0.130841	0	G	0.148936	0	1	109.274	1.86852e-24	1529	4.40829e-17	-1.17064	-10.7255	0.109145	2.88143e-21	-0.835641	-3.26952	0.255585	0.0024214	-1.26935	-9.92895	0.127843	5.71538e-18	0.320909	1.25339	0.256032	0.211627	ENSG00000160221.16	chr21_44038722_A_G_b38	-94883	57	60	0.148515	1.69e-16	1.10971	0.120578	A	G
rs6972167:100080013:G:T	7	100080013	ENSG00000266372	AC092849.1	1368	ENSG00000121716	PILRB	99949799	99965356	114657	protein_coding	G	T	0.173267	0.0560748	T	0.252874	0.0744681	1	107.981	3.56656e-24	802	4.41357e-17	-0.715513	-10.5149	0.0680478	1.18413e-20	-0.579569	-3.25642	0.177977	0.00250843	-0.751479	-9.86796	0.0761534	8.19835e-18	0.104962	0.672039	0.156185	0.502388	-	-	-	-	-	-	-	-	-	-	-
rs11090066:42398195:T:C	22	42398195	ENSG00000183066	WBP2NL	0	ENSG00000183066	WBP2NL	42394729	42454460	0	protein_coding	T	C	0.28972	0	C	0.37766	0	1	108.804	2.36309e-24	1217	4.43748e-17	0.703786	10.6331	0.0661882	5.36068e-21	0.646524	4.26729	0.151507	0.00014312	0.720752	9.51811	0.0757243	6.44312e-17	-0.214778	-1.43148	0.150039	0.153961	ENSG00000183066.14	chr22_42002191_T_C_b38	3466	99	116	0.287129	6.79e-09	-0.510799	0.0834599	T	C
rs9623489:42397026:A:G	22	42397026	ENSG00000183066	WBP2NL	0	ENSG00000183066	WBP2NL	42394729	42454460	0	protein_coding	A	G	0.28972	0	G	0.37766	0	1	108.804	2.36309e-24	1217	4.43748e-17	0.703786	10.6331	0.0661882	5.36068e-21	0.646524	4.26729	0.151507	0.00014312	0.720752	9.51811	0.0757243	6.44312e-17	-0.214778	-1.43148	0.150039	0.153961	ENSG00000183066.14	chr22_42001022_A_G_b38	2297	99	116	0.287129	6.79e-09	-0.510799	0.0834599	A	G
rs9623490:42398266:G:C	22	42398266	ENSG00000183066	WBP2NL	0	ENSG00000183066	WBP2NL	42394729	42454460	0	protein_coding	G	C	0.28972	0	C	0.37766	0	1	108.804	2.36309e-24	1217	4.43748e-17	0.703786	10.6331	0.0661882	5.36068e-21	0.646524	4.26729	0.151507	0.00014312	0.720752	9.51811	0.0757243	6.44312e-17	-0.214778	-1.43148	0.150039	0.153961	ENSG00000183066.14	chr22_42002262_G_C_b38	3537	99	116	0.287129	6.79e-09	-0.510799	0.0834599	G	C
rs8138080:42396371:G:A	22	42396371	ENSG00000183066	WBP2NL	0	ENSG00000183066	WBP2NL	42394729	42454460	0	protein_coding	G	A	0.28972	0	A	0.37766	0	1	108.804	2.36309e-24	1217	4.43748e-17	0.703786	10.6331	0.0661882	5.36068e-21	0.646524	4.26729	0.151507	0.00014312	0.720752	9.51811	0.0757243	6.44312e-17	-0.214778	-1.43148	0.150039	0.153961	ENSG00000183066.14	chr22_42000367_G_A_b38	1642	99	116	0.287129	6.79e-09	-0.510799	0.0834599	G	A
rs78554256:56248581:T:TG	5	56248581	-	-	-	ENSG00000155542	SETD9	56205087	56221359	27222	protein_coding	T	TG	0.259434	0.00934579	TG	0.294444	0.0425532	1	109.125	2.01245e-24	1441	4.4746e-17	0.826241	10.8838	0.0759148	9.92525e-22	0.964356	4.21552	0.228763	0.000166622	0.79282	9.55797	0.0829486	5.09788e-17	0.166924	0.877965	0.190127	0.381089	-	-	-	-	-	-	-	-	-	-	-
rs60163571:42174389:TA:T	14	42174389	-	-	-	ENSG00000165379	LRFN5	42076773	42373752	0	protein_coding	TA	T	0.209524	0.0186916	T	0.173913	0.0212766	1	109.497	1.67144e-24	1744	4.49784e-17	-0.958659	-9.87356	0.0970936	8.35794e-19	-1.18169	-6.93228	0.170463	4.67289e-08	-0.905442	-7.83838	0.115514	9.81215e-13	-0.508461	-2.19921	0.231202	0.0290895	-	-	-	-	-	-	-	-	-	-	-
rs35888355:64762875:G:C	7	64762875	ENSG00000252102|ENSG00000200130	SNORA63	28757	ENSG00000234585	CCT6P3	64498732	64535091	227784	transcribed_unprocessed_pseudogene	G	C	0.345794	0	C	0.306452	0.0106383	1	109.23	1.91024e-24	1527	4.50083e-17	-0.904328	-10.5452	0.0857577	9.66731e-21	-0.936878	-4.65991	0.201051	4.46179e-05	-0.941562	-9.35494	0.100649	1.67698e-16	0.0805015	0.376804	0.213643	0.706747	ENSG00000234585.6	chr7_65297946_G_C_b38	259586	128	159	0.393564	1.75e-28	0.846042	0.0623798	G	C
rs13252719:71734569:G:A	8	71734569	ENSG00000221947	XKR9	31963	ENSG00000221947	XKR9	71581574	71702606	31963	protein_coding	G	A	0.514019	0	A	0.263441	0.0106383	1	108.644	2.56065e-24	1143	4.51609e-17	0.689103	10.6774	0.0645386	3.98268e-21	0.795856	5.18696	0.153434	9.11217e-06	0.667647	9.04096	0.0738469	1.04571e-15	0.224115	1.46072	0.153428	0.14577	ENSG00000221947.7	chr8_70822334_G_A_b38	152969	142	194	0.480198	2.98e-29	0.925723	0.066887	G	A
rs146115757:71768465:A:C	8	71768465	-	-	-	ENSG00000221947	XKR9	71581574	71702606	65859	protein_coding	A	C	0.514019	0	C	0.263441	0.0106383	1	108.644	2.56065e-24	1143	4.51609e-17	0.689103	10.6774	0.0645386	3.98268e-21	0.795856	5.18696	0.153434	9.11217e-06	0.667647	9.04096	0.0738469	1.04571e-15	0.224115	1.46072	0.153428	0.14577	-	-	-	-	-	-	-	-	-	-	-
rs3913623:125689821:A:G	3	125689821	ENSG00000114547	ROPN1B	0	ENSG00000114547	ROPN1B	125688003	125702297	0	protein_coding	G	A	0.426471	0.046729	A	0.123656	0.0106383	1	109.188	1.94994e-24	1517	4.56427e-17	-0.876808	-10.7252	0.0817521	2.88766e-21	-1.00291	-5.26953	0.190323	7.09438e-06	-0.866011	-9.02333	0.0959746	1.15838e-15	-0.0622953	-0.314303	0.198202	0.753641	ENSG00000114547.9	chr3_125970978_A_G_b38	1834	128	162	0.40099	5.05e-22	-0.61452	0.0546936	A	G
17:44366410:T:C	17	44366410	-	-	-	ENSG00000176681	LRRC37A	44370099	44415160	3689	protein_coding	T	C	0.19802	0.0560748	C	0.0326087	0.0212766	0	109.038	2.10207e-24	1413	4.58306e-17	-1.21313	-10.4944	0.115598	1.35783e-20	-1.30436	-4.39901	0.296512	9.70217e-05	-1.22288	-9.47032	0.129127	8.52956e-17	0.272796	1.04333	0.261466	0.298142	-	-	-	-	-	-	-	-	-	-	-
17:44367453:G:C	17	44367453	-	-	-	ENSG00000176681	LRRC37A	44370099	44415160	2646	protein_coding	G	C	0.19802	0.0560748	C	0.0326087	0.0212766	0	109.038	2.10207e-24	1413	4.58306e-17	-1.21313	-10.4944	0.115598	1.35783e-20	-1.30436	-4.39901	0.296512	9.70217e-05	-1.22288	-9.47032	0.129127	8.52956e-17	0.272796	1.04333	0.261466	0.298142	-	-	-	-	-	-	-	-	-	-	-
rs17760577:43741452:C:T	17	43741452	ENSG00000120088|ENSG00000263715	CRHR1|RP11-105N13.4	0	ENSG00000120071	KANSL1	44107282	44302755	365830	protein_coding	C	T	0.212264	0.00934579	T	0.0430108	0.0106383	0	109.446	1.71459e-24	1739	4.60072e-17	-1.12986	-10.5501	0.107095	9.3547e-21	-1.21527	-3.85866	0.314945	0.000468939	-1.13156	-9.72402	0.116367	1.91793e-17	-0.276542	-1.00763	0.274448	0.314934	ENSG00000120071.13	chr17_45664086_C_T_b38	-561303	85	98	0.242574	0.0678911	0.12563	0.0683506	C	T
rs9985064:45589077:A:G	21	45589077	ENSG00000267913	AP001055.1	0	ENSG00000241945	PWP2	45527254	45551063	38014	protein_coding	G	A	0.210784	0.046729	A	0.409091	0.0638298	1	108.907	2.24419e-24	1331	4.60898e-17	-0.779713	-10.3711	0.075181	3.09313e-20	-0.894868	-6.649	0.134587	1.08939e-07	-0.741823	-8.04352	0.0922262	3.12205e-13	-0.013257	-0.0807765	0.16412	0.935706	-	-	-	-	-	-	-	-	-	-	-
17:44364519:C:G	17	44364519	-	-	-	ENSG00000176681	LRRC37A	44370099	44415160	5580	protein_coding	C	G	0.212121	0.0747664	G	0.0326087	0.0212766	0	108.995	2.14766e-24	1413	4.68244e-17	-1.20217	-10.4456	0.115089	1.88192e-20	-1.25646	-4.37114	0.287444	0.000105362	-1.22102	-9.48095	0.128787	8.01364e-17	0.321101	1.25866	0.255114	0.209723	-	-	-	-	-	-	-	-	-	-	-
rs9271489:32589051:C:A	6	32589051	ENSG00000196735	HLA-DQA1	6905	ENSG00000198502	HLA-DRB5	32485130	32498064	90987	protein_coding	C	A	0.377358	0.00934579	A	0.467742	0.0106383	1	109.938	1.34049e-24	5052	4.68955e-17	0.794751	10.8357	0.0733459	1.37296e-21	0.771425	4.72689	0.163199	3.65055e-05	0.795689	9.3592	0.0850169	1.63574e-16	-0.0133248	-0.0777957	0.171279	0.938074	ENSG00000198502.5	chr6_32621274_C_A_b38	90987	124	149	0.368812	7.75e-11	-0.565929	0.0812384	C	A
17:44339153:A:G	17	44339153	-	-	-	ENSG00000120071	KANSL1	44107282	44302755	36398	protein_coding	A	G	0.214286	0.0186916	G	0.0274725	0.0319149	0	109.405	1.7499e-24	1739	4.69548e-17	-1.13219	-10.2684	0.110259	6.13066e-20	-1.28861	-5.08455	0.253437	1.24248e-05	-1.14589	-9.1407	0.125361	5.85601e-16	-0.0851585	-0.355401	0.239612	0.72269	-	-	-	-	-	-	-	-	-	-	-
17:44339174:C:T	17	44339174	-	-	-	ENSG00000120071	KANSL1	44107282	44302755	36419	protein_coding	C	T	0.214286	0.0186916	T	0.0274725	0.0319149	0	109.405	1.7499e-24	1739	4.69548e-17	-1.13219	-10.2684	0.110259	6.13066e-20	-1.28861	-5.08455	0.253437	1.24248e-05	-1.14589	-9.1407	0.125361	5.85601e-16	-0.0851585	-0.355401	0.239612	0.72269	-	-	-	-	-	-	-	-	-	-	-
rs35524612:45512867:G:C	21	45512867	ENSG00000160218	TRAPPC10	0	ENSG00000160221	GATD3A	45553492	45629997	40625	protein_coding	G	C	0.126168	0	C	0.152174	0.0212766	1	109.137	2.00053e-24	1529	4.71973e-17	-1.22053	-10.9843	0.111116	5.03559e-22	-0.890254	-3.38471	0.263022	0.00177045	-1.29113	-9.88337	0.130637	7.48428e-18	0.303692	1.1708	0.259388	0.243167	ENSG00000160221.16	chr21_44092986_G_C_b38	-40619	55	57	0.141089	6.97e-18	1.18495	0.121892	G	C
rs372760398:79924327:G:A	5	79924327	-	-	-	ENSG00000228716	DHFR	79922045	79950802	0	protein_coding	G	A	0.285047	0	A	0.33871	0.0106383	1	109.283	1.85993e-24	1647	4.72668e-17	0.769297	10.6224	0.0724222	5.76045e-21	0.669297	4.22943	0.158248	0.000159959	0.767918	9.56007	0.0803255	5.03532e-17	0.102584	0.536162	0.19133	0.592484	-	-	-	-	-	-	-	-	-	-	-
rs7387:79924791:T:A	5	79924791	ENSG00000228716	DHFR	0	ENSG00000228716	DHFR	79922045	79950802	0	protein_coding	T	A	0.285047	0	A	0.33871	0.0106383	1	109.283	1.85993e-24	1647	4.72668e-17	0.769297	10.6224	0.0724222	5.76045e-21	0.669297	4.22943	0.158248	0.000159959	0.767918	9.56007	0.0803255	5.03532e-17	0.102584	0.536162	0.19133	0.592484	ENSG00000228716.6	chr5_80628972_T_A_b38	-26011	99	116	0.287129	1.58e-24	-0.654343	0.0539048	T	A
rs368833754:79924226:C:T	5	79924226	-	-	-	ENSG00000228716	DHFR	79922045	79950802	0	protein_coding	C	T	0.285047	0	T	0.33871	0.0106383	1	109.283	1.85993e-24	1647	4.72668e-17	0.769297	10.6224	0.0724222	5.76045e-21	0.669297	4.22943	0.158248	0.000159959	0.767918	9.56007	0.0803255	5.03532e-17	0.102584	0.536162	0.19133	0.592484	-	-	-	-	-	-	-	-	-	-	-
rs10422910:9402877:T:C	19	9402877	ENSG00000267510	CTC-325H20.4	0	ENSG00000174652	ZNF266	9523137	9546247	120260	protein_coding	C	T	0.378641	0.0373832	T	0.414773	0.0638298	1	108.703	2.48524e-24	1236	4.73972e-17	0.813148	10.9724	0.0741082	5.4549e-22	0.859966	5.30545	0.162091	6.36205e-06	0.771974	8.97527	0.0860111	1.53067e-15	-0.035457	-0.206107	0.172032	0.836932	ENSG00000174652.17	chr19_9292201_T_C_b38	-143377	147	190	0.470297	9.33e-35	0.781876	0.0493379	T	C
17:43670754:G:A	17	43670754	-	-	-	ENSG00000120071	KANSL1	44107282	44302755	436528	protein_coding	G	A	0.232673	0.0560748	A	0.043956	0.0319149	0	109.384	1.76824e-24	1739	4.74468e-17	-1.07348	-10.394	0.103279	2.65559e-20	-1.13134	-4.29375	0.263486	0.000132397	-1.09204	-9.53666	0.114509	5.77802e-17	-0.0322156	-0.135309	0.23809	0.892513	-	-	-	-	-	-	-	-	-	-	-
rs12887033:74292128:C:T	14	74292128	ENSG00000258586	RP5-1021I20.2	0	ENSG00000259065	AC005520.4	74254058	74270003	22125	lncRNA	C	T	0.122642	0.00934579	T	0.0106383	0	0	109.225	1.91502e-24	1609	4.75439e-17	-1.60782	-10.2927	0.156209	5.21479e-20	-2.07133	-5.9938	0.345579	7.86747e-07	-1.54086	-8.56148	0.179976	1.65896e-14	-0.277288	-0.704345	0.393682	0.482094	ENSG00000259065.1	chr14_73825425_C_T_b38	38065	55	58	0.143564	9.65e-30	1.09683	0.0782504	C	T
rs111571503:74288430:A:G	14	74288430	ENSG00000258586	RP5-1021I20.2	832	ENSG00000259065	AC005520.4	74254058	74270003	18427	lncRNA	A	G	0.122642	0.00934579	G	0.0106383	0	0	109.225	1.91502e-24	1609	4.75439e-17	-1.60782	-10.2927	0.156209	5.21479e-20	-2.07133	-5.9938	0.345579	7.86747e-07	-1.54086	-8.56148	0.179976	1.65896e-14	-0.277288	-0.704345	0.393682	0.482094	-	-	-	-	-	-	-	-	-	-	-
rs3214198:26440175:AT:A	7	26440175	-	-	-	ENSG00000214870	AC004540.1	26438213	26537215	0	lncRNA	AT	A	0.376344	0.130841	A	0.289773	0.0638298	0	109.161	1.97729e-24	1559	4.75645e-17	0.80962	10.483	0.0772314	1.46488e-20	0.894174	6.12954	0.145879	5.21456e-07	0.792352	8.46105	0.0936471	2.9439e-14	0.172809	1.00436	0.172059	0.316504	-	-	-	-	-	-	-	-	-	-	-
rs6599307:143777:C:T	4	143777	ENSG00000250312	ZNF718	0	ENSG00000250312	ZNF718	124383	196092	0	protein_coding	C	T	0.172897	0	T	0.333333	0.0106383	1	107.898	3.71818e-24	831	4.76758e-17	-0.985416	-10.65	0.0925272	4.78571e-21	-1.29236	-5.33047	0.242448	5.89691e-06	-0.892056	-8.91536	0.100058	2.1654e-15	-0.324653	-1.3936	0.23296	0.165092	ENSG00000250312.6	chr4_149993_C_T_b38	25513	64	68	0.168317	1.02e-17	0.851165	0.0881204	C	T
rs140053002:138710:G:GTC	4	138710	-	-	-	ENSG00000250312	ZNF718	124383	196092	0	protein_coding	G	GTC	0.172897	0	GTC	0.333333	0.0106383	1	107.898	3.71818e-24	831	4.76758e-17	-0.985416	-10.65	0.0925272	4.78571e-21	-1.29236	-5.33047	0.242448	5.89691e-06	-0.892056	-8.91536	0.100058	2.1654e-15	-0.324653	-1.3936	0.23296	0.165092	-	-	-	-	-	-	-	-	-	-	-
17:44254291:C:T	17	44254291	-	-	-	ENSG00000120071	KANSL1	44107282	44302755	0	protein_coding	C	T	0.212264	0.00934579	T	0.0274725	0.0319149	0	109.373	1.77827e-24	1739	4.77158e-17	-1.09979	-9.91517	0.11092	6.35544e-19	-1.3653	-5.76914	0.236656	1.55586e-06	-1.10341	-8.72295	0.126496	6.57017e-15	-0.184102	-0.746727	0.246545	0.456166	-	-	-	-	-	-	-	-	-	-	-
17:44256296:G:A	17	44256296	-	-	-	ENSG00000120071	KANSL1	44107282	44302755	0	protein_coding	G	A	0.212264	0.00934579	A	0.0274725	0.0319149	0	109.373	1.77827e-24	1739	4.77158e-17	-1.09979	-9.91517	0.11092	6.35544e-19	-1.3653	-5.76914	0.236656	1.55586e-06	-1.10341	-8.72295	0.126496	6.57017e-15	-0.184102	-0.746727	0.246545	0.456166	-	-	-	-	-	-	-	-	-	-	-
17:44256053:G:A	17	44256053	-	-	-	ENSG00000120071	KANSL1	44107282	44302755	0	protein_coding	G	A	0.212264	0.00934579	A	0.0274725	0.0319149	0	109.373	1.77827e-24	1739	4.77158e-17	-1.09979	-9.91517	0.11092	6.35544e-19	-1.3653	-5.76914	0.236656	1.55586e-06	-1.10341	-8.72295	0.126496	6.57017e-15	-0.184102	-0.746727	0.246545	0.456166	-	-	-	-	-	-	-	-	-	-	-
17:44285467:A:G	17	44285467	-	-	-	ENSG00000238083	LRRC37A2	44588877	44633016	303410	protein_coding	A	G	0.228571	0.0186916	G	0.0425532	0	0	108.554	2.67779e-24	1165	4.81359e-17	-1.17554	-10.44	0.1126	1.9529e-20	-1.41292	-5.34652	0.264268	5.61648e-06	-1.12894	-8.94253	0.126244	1.85039e-15	0.0284018	0.112139	0.253274	0.910834	-	-	-	-	-	-	-	-	-	-	-
rs60712961:45745341:T:C	22	45745341	ENSG00000077935	SMC1B	0	ENSG00000100376	FAM118A	45704849	45737836	7505	protein_coding	C	T	0.10396	0.0560748	T	0.0806452	0.0106383	1	109.462	1.70063e-24	1852	4.85977e-17	-1.07083	-10.3743	0.10322	3.02862e-20	-0.816029	-2.60055	0.313791	0.0135436	-1.07197	-10.1341	0.105779	1.69451e-18	0.261535	0.976844	0.267735	0.329908	-	-	-	-	-	-	-	-	-	-	-
rs61634928:45745336:G:GC	22	45745336	-	-	-	ENSG00000100376	FAM118A	45704849	45737836	7500	protein_coding	GC	G	0.10396	0.0560748	G	0.0806452	0.0106383	1	109.462	1.70063e-24	1852	4.85977e-17	-1.07083	-10.3743	0.10322	3.02862e-20	-0.816029	-2.60055	0.313791	0.0135436	-1.07197	-10.1341	0.105779	1.69451e-18	0.261535	0.976844	0.267735	0.329908	-	-	-	-	-	-	-	-	-	-	-
rs112386097:99979564:C:G	7	99979564	ENSG00000085514	PILRA	0	ENSG00000085514	PILRA	99965153	99997719	0	protein_coding	C	G	0.179245	0.00934579	G	0.159574	0	1	107.741	4.02097e-24	785	4.87042e-17	-0.927684	-10.6398	0.0871902	5.12623e-21	-0.92537	-4.14282	0.223367	0.000206122	-0.948583	-9.51725	0.0996699	6.47576e-17	0.0533043	0.242509	0.219804	0.808652	ENSG00000085514.15	chr7_100381941_C_G_b38	8496	72	82	0.20297	1.54e-49	1.04619	0.0484554	C	G
rs62305372:44683541:A:G	4	44683541	ENSG00000151806	GUF1	0	ENSG00000272936	AC096586.1	44706422	44706982	22881	lncRNA	A	G	0.231132	0.00934579	G	0.212766	0	1	109.06	2.07917e-24	1519	4.8732e-17	-1.02342	-11.4061	0.089726	2.88067e-23	-0.891209	-4.26942	0.208742	0.000142223	-1.02245	-9.53059	0.10728	5.9877e-17	-0.0929084	-0.439376	0.211455	0.660896	-	-	-	-	-	-	-	-	-	-	-
rs11734296:44679560:G:C	4	44679560	ENSG00000177752	YIPF7	0	ENSG00000272936	AC096586.1	44706422	44706982	26862	lncRNA	G	C	0.231132	0.00934579	C	0.212766	0	1	109.06	2.07917e-24	1519	4.8732e-17	-1.02342	-11.4061	0.089726	2.88067e-23	-0.891209	-4.26942	0.208742	0.000142223	-1.02245	-9.53059	0.10728	5.9877e-17	-0.0929084	-0.439376	0.211455	0.660896	-	-	-	-	-	-	-	-	-	-	-
rs2047740	5	35203392	ENSG00000113494	PRLR	0	ENSG00000113494	PRLR	35048861	35230589	0	protein_coding	A	G	0.317757	0	G	0.597826	0.0212766	1	109.572	1.61004e-24	1965	4.88165e-17	0.604645	10.981	0.0550626	5.14712e-22	0.783342	5.4373	0.144068	4.26356e-06	0.564696	8.94468	0.063132	1.82744e-15	0.088945	0.741218	0.119999	0.459491	ENSG00000113494.16	chr5_35203290_G_A_b38	-27299	118	148	0.366337	1.88e-11	0.340157	0.0470958	G	A
rs2047739:35203338:G:A	5	35203338	ENSG00000113494	PRLR	0	ENSG00000113494	PRLR	35048861	35230589	0	protein_coding	A	G	0.317757	0	G	0.597826	0.0212766	1	109.572	1.61004e-24	1965	4.88165e-17	0.604645	10.981	0.0550626	5.14712e-22	0.783342	5.4373	0.144068	4.26356e-06	0.564696	8.94468	0.063132	1.82744e-15	0.088945	0.741218	0.119999	0.459491	ENSG00000113494.16	chr5_35203236_G_A_b38	-27353	118	148	0.366337	1.88e-11	0.340157	0.0470958	G	A
12:9757973:G:T	12	9757973	-	-	-	ENSG00000284634	AC092821.4	9600891	9810988	0	lncRNA	G	T	0.345	0.0654206	T	0.152174	0.0212766	1	109.498	1.67053e-24	1894	4.88202e-17	-0.986155	-10.4183	0.0946561	2.25807e-20	-1.13871	-4.88534	0.233088	2.26722e-05	-0.987073	-9.25371	0.106668	3.03022e-16	-0.083052	-0.381988	0.21742	0.702904	-	-	-	-	-	-	-	-	-	-	-
rs9271142:32577090:T:A	6	32577090	ENSG00000196735	HLA-DQA1	18866	ENSG00000198502	HLA-DRB5	32485130	32498064	79026	protein_coding	A	T	0.409524	0.0186916	T	0.252809	0.0531915	1	109.857	1.39591e-24	5052	4.88342e-17	-0.83095	-10.9022	0.0762186	8.76541e-22	-0.888323	-5.83208	0.152317	1.28517e-06	-0.824438	-8.70884	0.0946668	7.12558e-15	-0.0913452	-0.525593	0.173794	0.599794	-	-	-	-	-	-	-	-	-	-	-
17:44253275:T:C	17	44253275	-	-	-	ENSG00000176681	LRRC37A	44370099	44415160	116824	protein_coding	T	C	0.209524	0.0186916	C	0.0274725	0.0319149	0	108.899	2.25411e-24	1413	4.91454e-17	-1.18743	-10.341	0.114827	3.78197e-20	-1.33209	-4.82572	0.27604	2.71293e-05	-1.18983	-9.25262	0.128593	3.04963e-16	0.230822	0.907292	0.254408	0.36542	-	-	-	-	-	-	-	-	-	-	-
rs276204:106035313:C:G	10	106035313	ENSG00000065621	GSTO2	0	ENSG00000065621	GSTO2	106028631	106064708	0	protein_coding	G	C	0.591346	0.0280374	C	0.271739	0.0212766	1	108.682	2.51163e-24	1271	4.92568e-17	-0.734168	-10.6548	0.0689049	4.63428e-21	-0.801136	-4.87925	0.164192	2.30919e-05	-0.707842	-9.21277	0.0768327	3.84795e-16	0.0253125	0.162685	0.155592	0.870942	ENSG00000065621.14	chr10_104275555_C_G_b38	6682	123	157	0.388614	2.42e-17	-0.363148	0.0381453	C	G
rs6838968:120267311:G:A	4	120267311	ENSG00000250412	KLHL2P1	0	ENSG00000245958	AC093752.1	120375946	120473180	108635	transcribed_unprocessed_pseudogene	G	A	0.395238	0.0186916	A	0.446237	0.0106383	1	109.064	2.07487e-24	1544	4.94315e-17	0.57017	10.5319	0.0541375	1.05643e-20	0.500733	3.93883	0.127128	0.000372506	0.568383	9.67212	0.0587651	2.60415e-17	0.00705284	0.0553866	0.127338	0.95589	ENSG00000245958.6	chr4_119346156_G_A_b38	-108635	89	102	0.283333	8.44e-15	-0.651115	0.0760957	G	A
rs28385580:45458603:A:G	21	45458603	ENSG00000160218	TRAPPC10	0	ENSG00000275464	FP565260.1	45527280	45551063	68677	protein_coding	A	G	0.130841	0	G	0.148936	0	1	108.76	2.41539e-24	1331	4.96056e-17	1.08572	10.9706	0.0989667	5.52389e-22	1.10512	4.38118	0.252243	0.00010228	1.12714	9.46391	0.119099	8.85617e-17	-0.166619	-0.715707	0.232804	0.475065	-	-	-	-	-	-	-	-	-	-	-
rs144910135:82427834:A:G	5	82427834	-	-	-	ENSG00000152422	XRCC4	82373317	82649606	0	protein_coding	G	A	0.471963	0	A	0.311828	0.0106383	1	109.155	1.98268e-24	1638	5.01109e-17	-0.79292	-10.0695	0.0787448	2.29466e-19	-0.887753	-3.48842	0.254486	0.00133084	-0.834364	-9.84815	0.0847229	9.21649e-18	-0.00970317	-0.0445055	0.218022	0.964549	-	-	-	-	-	-	-	-	-	-	-
rs413519:43685826:A:G	17	43685826	ENSG00000204652	RPS26P8	83	ENSG00000120071	KANSL1	44107282	44302755	421456	protein_coding	A	G	0.231132	0.00934579	G	0.0430108	0.0106383	0	109.266	1.87609e-24	1739	5.03407e-17	-1.06695	-10.4866	0.101744	1.43052e-20	-1.05723	-4.19424	0.252068	0.000177346	-1.09031	-9.57466	0.113874	4.62151e-17	-0.0130035	-0.0568884	0.22858	0.954695	ENSG00000120071.13	chr17_45608460_A_G_b38	-616929	85	98	0.242574	0.0678911	0.12563	0.0683506	A	G
rs2696561:44346393:C:G	17	44346393	ENSG00000261575	RP11-259G18.1	333	ENSG00000176681	LRRC37A	44370099	44415160	23706	protein_coding	C	G	0.209524	0.0186916	G	0.0274725	0.0319149	0	108.843	2.31788e-24	1413	5.05357e-17	-1.18683	-10.3252	0.114945	4.20032e-20	-1.11884	-3.65062	0.306479	0.000846376	-1.23332	-9.77322	0.126194	1.43474e-17	0.432287	1.73729	0.248829	0.0839833	-	-	-	-	-	-	-	-	-	-	-
rs375807182:44338280:T:A	17	44338280	-	-	-	ENSG00000176681	LRRC37A	44370099	44415160	31819	protein_coding	T	A	0.209524	0.0186916	A	0.0274725	0.0319149	0	108.843	2.31788e-24	1413	5.05357e-17	-1.18683	-10.3252	0.114945	4.20032e-20	-1.11884	-3.65062	0.306479	0.000846376	-1.23332	-9.77322	0.126194	1.43474e-17	0.432287	1.73729	0.248829	0.0839833	-	-	-	-	-	-	-	-	-	-	-
rs2668713:44342513:T:C	17	44342513	-	-	-	ENSG00000176681	LRRC37A	44370099	44415160	27586	protein_coding	T	C	0.209524	0.0186916	C	0.0274725	0.0319149	0	108.843	2.31788e-24	1413	5.05357e-17	-1.18683	-10.3252	0.114945	4.20032e-20	-1.11884	-3.65062	0.306479	0.000846376	-1.23332	-9.77322	0.126194	1.43474e-17	0.432287	1.73729	0.248829	0.0839833	-	-	-	-	-	-	-	-	-	-	-
rs80290584:44339375:A:G	17	44339375	ENSG00000262539	RP11-259G18.3	1403	ENSG00000176681	LRRC37A	44370099	44415160	30724	protein_coding	A	G	0.209524	0.0186916	G	0.0274725	0.0319149	0	108.843	2.31788e-24	1413	5.05357e-17	-1.18683	-10.3252	0.114945	4.20032e-20	-1.11884	-3.65062	0.306479	0.000846376	-1.23332	-9.77322	0.126194	1.43474e-17	0.432287	1.73729	0.248829	0.0839833	-	-	-	-	-	-	-	-	-	-	-
rs2429440:44342563:A:G	17	44342563	ENSG00000261575	RP11-259G18.1	1840	ENSG00000176681	LRRC37A	44370099	44415160	27536	protein_coding	A	G	0.209524	0.0186916	G	0.0274725	0.0319149	0	108.843	2.31788e-24	1413	5.05357e-17	-1.18683	-10.3252	0.114945	4.20032e-20	-1.11884	-3.65062	0.306479	0.000846376	-1.23332	-9.77322	0.126194	1.43474e-17	0.432287	1.73729	0.248829	0.0839833	-	-	-	-	-	-	-	-	-	-	-
rs34046424:44339513:A:C	17	44339513	ENSG00000262539	RP11-259G18.3	1541	ENSG00000176681	LRRC37A	44370099	44415160	30586	protein_coding	A	C	0.209524	0.0186916	C	0.0274725	0.0319149	0	108.843	2.31788e-24	1413	5.05357e-17	-1.18683	-10.3252	0.114945	4.20032e-20	-1.11884	-3.65062	0.306479	0.000846376	-1.23332	-9.77322	0.126194	1.43474e-17	0.432287	1.73729	0.248829	0.0839833	-	-	-	-	-	-	-	-	-	-	-
rs139077859:44335579:G:A	17	44335579	ENSG00000262539	RP11-259G18.3	1338	ENSG00000176681	LRRC37A	44370099	44415160	34520	protein_coding	G	A	0.209524	0.0186916	A	0.0274725	0.0319149	0	108.843	2.31788e-24	1413	5.05357e-17	-1.18683	-10.3252	0.114945	4.20032e-20	-1.11884	-3.65062	0.306479	0.000846376	-1.23332	-9.77322	0.126194	1.43474e-17	0.432287	1.73729	0.248829	0.0839833	-	-	-	-	-	-	-	-	-	-	-
17:44340021:C:T	17	44340021	-	-	-	ENSG00000176681	LRRC37A	44370099	44415160	30078	protein_coding	C	T	0.209524	0.0186916	T	0.0274725	0.0319149	0	108.843	2.31788e-24	1413	5.05357e-17	-1.18683	-10.3252	0.114945	4.20032e-20	-1.11884	-3.65062	0.306479	0.000846376	-1.23332	-9.77322	0.126194	1.43474e-17	0.432287	1.73729	0.248829	0.0839833	-	-	-	-	-	-	-	-	-	-	-
rs369196070:44338285:C:T	17	44338285	-	-	-	ENSG00000176681	LRRC37A	44370099	44415160	31814	protein_coding	C	T	0.209524	0.0186916	T	0.0274725	0.0319149	0	108.843	2.31788e-24	1413	5.05357e-17	-1.18683	-10.3252	0.114945	4.20032e-20	-1.11884	-3.65062	0.306479	0.000846376	-1.23332	-9.77322	0.126194	1.43474e-17	0.432287	1.73729	0.248829	0.0839833	-	-	-	-	-	-	-	-	-	-	-
17:44338422:G:A	17	44338422	-	-	-	ENSG00000176681	LRRC37A	44370099	44415160	31677	protein_coding	G	A	0.209524	0.0186916	A	0.0274725	0.0319149	0	108.843	2.31788e-24	1413	5.05357e-17	-1.18683	-10.3252	0.114945	4.20032e-20	-1.11884	-3.65062	0.306479	0.000846376	-1.23332	-9.77322	0.126194	1.43474e-17	0.432287	1.73729	0.248829	0.0839833	-	-	-	-	-	-	-	-	-	-	-
17:44346039:A:G	17	44346039	-	-	-	ENSG00000176681	LRRC37A	44370099	44415160	24060	protein_coding	A	G	0.209524	0.0186916	G	0.0274725	0.0319149	0	108.843	2.31788e-24	1413	5.05357e-17	-1.18683	-10.3252	0.114945	4.20032e-20	-1.11884	-3.65062	0.306479	0.000846376	-1.23332	-9.77322	0.126194	1.43474e-17	0.432287	1.73729	0.248829	0.0839833	-	-	-	-	-	-	-	-	-	-	-
17:44338404:G:A	17	44338404	-	-	-	ENSG00000176681	LRRC37A	44370099	44415160	31695	protein_coding	G	A	0.209524	0.0186916	A	0.0274725	0.0319149	0	108.843	2.31788e-24	1413	5.05357e-17	-1.18683	-10.3252	0.114945	4.20032e-20	-1.11884	-3.65062	0.306479	0.000846376	-1.23332	-9.77322	0.126194	1.43474e-17	0.432287	1.73729	0.248829	0.0839833	-	-	-	-	-	-	-	-	-	-	-
rs2950656:44338433:T:A	17	44338433	ENSG00000262539	RP11-259G18.3	461	ENSG00000176681	LRRC37A	44370099	44415160	31666	protein_coding	T	A	0.209524	0.0186916	A	0.0274725	0.0319149	0	108.843	2.31788e-24	1413	5.05357e-17	-1.18683	-10.3252	0.114945	4.20032e-20	-1.11884	-3.65062	0.306479	0.000846376	-1.23332	-9.77322	0.126194	1.43474e-17	0.432287	1.73729	0.248829	0.0839833	-	-	-	-	-	-	-	-	-	-	-
17:44343084:T:G	17	44343084	-	-	-	ENSG00000176681	LRRC37A	44370099	44415160	27015	protein_coding	T	G	0.209524	0.0186916	G	0.0274725	0.0319149	0	108.843	2.31788e-24	1413	5.05357e-17	-1.18683	-10.3252	0.114945	4.20032e-20	-1.11884	-3.65062	0.306479	0.000846376	-1.23332	-9.77322	0.126194	1.43474e-17	0.432287	1.73729	0.248829	0.0839833	-	-	-	-	-	-	-	-	-	-	-
17:44343392:G:A	17	44343392	-	-	-	ENSG00000176681	LRRC37A	44370099	44415160	26707	protein_coding	G	A	0.209524	0.0186916	A	0.0274725	0.0319149	0	108.843	2.31788e-24	1413	5.05357e-17	-1.18683	-10.3252	0.114945	4.20032e-20	-1.11884	-3.65062	0.306479	0.000846376	-1.23332	-9.77322	0.126194	1.43474e-17	0.432287	1.73729	0.248829	0.0839833	-	-	-	-	-	-	-	-	-	-	-
rs113178301:44339354:T:C	17	44339354	ENSG00000262539	RP11-259G18.3	1382	ENSG00000176681	LRRC37A	44370099	44415160	30745	protein_coding	T	C	0.209524	0.0186916	C	0.0274725	0.0319149	0	108.843	2.31788e-24	1413	5.05357e-17	-1.18683	-10.3252	0.114945	4.20032e-20	-1.11884	-3.65062	0.306479	0.000846376	-1.23332	-9.77322	0.126194	1.43474e-17	0.432287	1.73729	0.248829	0.0839833	-	-	-	-	-	-	-	-	-	-	-
rs72485539:44335895:CAT:C	17	44335895	-	-	-	ENSG00000176681	LRRC37A	44370099	44415160	34204	protein_coding	CAT	C	0.209524	0.0186916	C	0.0274725	0.0319149	0	108.843	2.31788e-24	1413	5.05357e-17	-1.18683	-10.3252	0.114945	4.20032e-20	-1.11884	-3.65062	0.306479	0.000846376	-1.23332	-9.77322	0.126194	1.43474e-17	0.432287	1.73729	0.248829	0.0839833	-	-	-	-	-	-	-	-	-	-	-
rs2532339:44345668:A:G	17	44345668	ENSG00000261575	RP11-259G18.1	0	ENSG00000176681	LRRC37A	44370099	44415160	24431	protein_coding	A	G	0.209524	0.0186916	G	0.0274725	0.0319149	0	108.843	2.31788e-24	1413	5.05357e-17	-1.18683	-10.3252	0.114945	4.20032e-20	-1.11884	-3.65062	0.306479	0.000846376	-1.23332	-9.77322	0.126194	1.43474e-17	0.432287	1.73729	0.248829	0.0839833	-	-	-	-	-	-	-	-	-	-	-
rs141650602:44338640:TATC:T	17	44338640	-	-	-	ENSG00000176681	LRRC37A	44370099	44415160	31459	protein_coding	TATC	T	0.209524	0.0186916	T	0.0274725	0.0319149	0	108.843	2.31788e-24	1413	5.05357e-17	-1.18683	-10.3252	0.114945	4.20032e-20	-1.11884	-3.65062	0.306479	0.000846376	-1.23332	-9.77322	0.126194	1.43474e-17	0.432287	1.73729	0.248829	0.0839833	-	-	-	-	-	-	-	-	-	-	-
rs2668687:44339712:T:G	17	44339712	ENSG00000262539	RP11-259G18.3	1740	ENSG00000176681	LRRC37A	44370099	44415160	30387	protein_coding	T	G	0.209524	0.0186916	G	0.0274725	0.0319149	0	108.843	2.31788e-24	1413	5.05357e-17	-1.18683	-10.3252	0.114945	4.20032e-20	-1.11884	-3.65062	0.306479	0.000846376	-1.23332	-9.77322	0.126194	1.43474e-17	0.432287	1.73729	0.248829	0.0839833	-	-	-	-	-	-	-	-	-	-	-
17:44342404:A:C	17	44342404	-	-	-	ENSG00000176681	LRRC37A	44370099	44415160	27695	protein_coding	A	C	0.209524	0.0186916	C	0.0274725	0.0319149	0	108.843	2.31788e-24	1413	5.05357e-17	-1.18683	-10.3252	0.114945	4.20032e-20	-1.11884	-3.65062	0.306479	0.000846376	-1.23332	-9.77322	0.126194	1.43474e-17	0.432287	1.73729	0.248829	0.0839833	-	-	-	-	-	-	-	-	-	-	-
rs147456794:44342461:A:AGCTT	17	44342461	-	-	-	ENSG00000176681	LRRC37A	44370099	44415160	27638	protein_coding	A	AGCTT	0.209524	0.0186916	AGCTT	0.0274725	0.0319149	0	108.843	2.31788e-24	1413	5.05357e-17	-1.18683	-10.3252	0.114945	4.20032e-20	-1.11884	-3.65062	0.306479	0.000846376	-1.23332	-9.77322	0.126194	1.43474e-17	0.432287	1.73729	0.248829	0.0839833	-	-	-	-	-	-	-	-	-	-	-
rs2173463:42452370:G:C	10	42452370	ENSG00000229485	KSR1P1	192388	ENSG00000215146	BX322639.1	42827314	42863422	374944	transcribed_unprocessed_pseudogene	G	C	0.344086	0.130841	C	0.331461	0.0531915	0	108.132	3.30749e-24	1006	5.13408e-17	0.855428	10.3785	0.0824234	2.94552e-20	1.03169	6.45153	0.159914	1.97199e-07	0.821449	8.15533	0.100725	1.66527e-13	0.0149932	0.0782556	0.191592	0.937708	ENSG00000215146.4	chr10_41787839_C_G_b38	-580135	150	191	0.472772	6.34e-19	-0.685292	0.0678107	C	G
rs138824040:32596074:CAG:C	6	32596074	-	-	-	ENSG00000198502	HLA-DRB5	32485130	32498064	98010	protein_coding	C	CAG	0.47549	0.046729	CAG	0.487952	0.117021	0	109.756	1.46821e-24	5052	5.13634e-17	-0.847331	-10.2187	0.0829194	8.53079e-20	-0.672589	-2.90789	0.231298	0.00627902	-0.932129	-10.0648	0.0926128	2.55581e-18	0.262559	1.28373	0.204529	0.200826	-	-	-	-	-	-	-	-	-	-	-
rs7257354:37815116:G:A	19	37815116	ENSG00000181666	HKR1	0	ENSG00000226686	LINC01535	37742787	37756437	58679	lncRNA	G	A	0.429907	0	A	0.292553	0	1	108.04	3.46235e-24	963	5.14473e-17	-0.832116	-10.646	0.0781627	4.91785e-21	-0.957308	-4.4793	0.213718	7.64597e-05	-0.800642	-9.37955	0.0853604	1.45197e-16	-0.0259833	-0.134548	0.193115	0.893114	ENSG00000226686.7	chr19_37324214_G_A_b38	72302	131	158	0.391089	2.1e-33	1.09726	0.0714815	G	A
rs7639427:67710605:T:C	3	67710605	ENSG00000241316	RP11-81N13.1	0	ENSG00000241316	SUCLG2-AS1	67705093	67998137	0	lncRNA	T	C	0.345794	0	C	0.196809	0	1	109.11	2.02772e-24	1676	5.24381e-17	0.70148	10.5831	0.0662829	7.49537e-21	0.792989	5.02161	0.157915	1.50287e-05	0.708145	9.15935	0.0773139	5.2534e-16	0.104656	0.654684	0.159858	0.513476	ENSG00000241316.6	chr3_67660181_T_C_b38	5484	123	150	0.371287	9.19e-05	-0.315251	0.0785827	T	C
rs2299817:45486270:A:T	21	45486270	ENSG00000160218	TRAPPC10	0	ENSG00000160221	GATD3A	45553492	45629997	67222	protein_coding	A	T	0.126168	0	T	0.150538	0.0106383	1	108.926	2.22361e-24	1529	5.24604e-17	-1.21759	-10.9544	0.111151	6.16393e-22	-0.880544	-3.35333	0.262588	0.0019289	-1.29113	-9.88337	0.130637	7.48428e-18	0.315022	1.21817	0.258602	0.224693	ENSG00000160221.16	chr21_44066389_A_T_b38	-67216	55	57	0.141089	6.97e-18	1.18495	0.121892	A	T
rs111963714:99948655:T:G	7	99948655	ENSG00000242294|ENSG00000272752|ENSG00000121716	STAG3L5P|STAG3L5P-PVRIG2P-PILRB|PILRB	0	ENSG00000121716	PILRB	99949799	99965356	1144	protein_coding	T	G	0.2	0.0186916	G	0.198864	0.0638298	1	107.632	4.24611e-24	802	5.2545e-17	-0.686286	-9.65275	0.0710975	3.55474e-18	-0.485579	-2.10748	0.230407	0.0423103	-0.748029	-10.1583	0.0736374	1.4676e-18	0.324549	1.81205	0.179106	0.0715825	-	-	-	-	-	-	-	-	-	-	-
rs2006694:45574588:T:C	21	45574588	ENSG00000225331	AP001055.6	4035	ENSG00000241945	PWP2	45527254	45551063	23525	protein_coding	C	T	0.163462	0.0280374	T	0.217391	0.0212766	1	108.645	2.55864e-24	1331	5.25475e-17	-0.882535	-9.97391	0.0884844	4.31488e-19	-0.958388	-7.11742	0.134654	2.69688e-08	-0.859662	-7.61495	0.112891	3.37325e-12	0.00548055	0.0285444	0.192001	0.977258	-	-	-	-	-	-	-	-	-	-	-
rs597539:68601974:C:G	11	68601974	ENSG00000110090	CPT1A	0	ENSG00000197345	MRPL21	68658744	68671303	56770	protein_coding	C	G	0.331522	0.140187	G	0.203297	0.0319149	0	108.378	2.92373e-24	1165	5.25567e-17	0.638559	10.3204	0.0618736	4.33865e-20	0.452626	3.22994	0.140135	0.00269372	0.718072	9.89676	0.0725563	6.91441e-18	-0.197694	-1.34425	0.147067	0.180497	ENSG00000197345.12	chr11_68834506_C_G_b38	-69329	104	126	0.311881	4.98e-24	-0.640777	0.0535791	C	G
rs2306992:44694077:A:C	4	44694077	ENSG00000151806|ENSG00000163281	GUF1|GNPDA2	0	ENSG00000272936	AC096586.1	44706422	44706982	12345	lncRNA	A	C	0.228972	0	C	0.212766	0	1	108.908	2.24313e-24	1519	5.25749e-17	-1.01906	-11.3525	0.0897655	4.1467e-23	-0.880806	-4.25161	0.20717	0.000149871	-1.02245	-9.53059	0.10728	5.9877e-17	-0.0694403	-0.32984	0.210527	0.74189	-	-	-	-	-	-	-	-	-	-	-
rs77297867:44695521:GAAGA:G	4	44695521	-	-	-	ENSG00000272936	AC096586.1	44706422	44706982	10901	lncRNA	GAAGA	G	0.228972	0	G	0.212766	0	1	108.908	2.24313e-24	1519	5.25749e-17	-1.01906	-11.3525	0.0897655	4.1467e-23	-0.880806	-4.25161	0.20717	0.000149871	-1.02245	-9.53059	0.10728	5.9877e-17	-0.0694403	-0.32984	0.210527	0.74189	-	-	-	-	-	-	-	-	-	-	-
rs71648801:44723646:TTATATAA:T	4	44723646	-	-	-	ENSG00000272936	AC096586.1	44706422	44706982	16664	lncRNA	TTATATAA	T	0.228972	0	T	0.212766	0	1	108.908	2.24313e-24	1519	5.25749e-17	-1.01906	-11.3525	0.0897655	4.1467e-23	-0.880806	-4.25161	0.20717	0.000149871	-1.02245	-9.53059	0.10728	5.9877e-17	-0.0694403	-0.32984	0.210527	0.74189	-	-	-	-	-	-	-	-	-	-	-
rs3863396	15	25334086	ENSG00000224078	SNHG14	0	ENSG00000206688	SNORD116-18	25330532	25330623	3463	snoRNA	C	T	0.283654	0.0280374	T	0.157303	0.0531915	1	109.127	2.01121e-24	1697	5.26628e-17	-0.789273	-10.4401	0.0755998	1.95137e-20	-0.941789	-4.30852	0.218588	0.000126759	-0.809337	-9.51648	0.0850459	6.50526e-17	0.0505498	0.287989	0.175527	0.773674	-	-	-	-	-	-	-	-	-	-	-
rs11228374:68597805:T:A	11	68597805	ENSG00000110090	CPT1A	0	ENSG00000197345	MRPL21	68658744	68671303	60939	protein_coding	T	A	0.326087	0.140187	A	0.291209	0.0319149	0	108.371	2.93464e-24	1165	5.2753e-17	0.590566	10.4202	0.0566753	2.22995e-20	0.520079	4.58972	0.113314	5.50318e-05	0.64918	9.34374	0.0694775	1.7906e-16	-0.0702148	-0.520263	0.13496	0.603495	ENSG00000197345.12	chr11_68830337_T_A_b38	-73498	108	130	0.321782	7.07e-26	-0.651761	0.0516279	T	A
rs7218319:44126365:C:T	17	44126365	ENSG00000120071	KANSL1	0	ENSG00000214425	LRRC37A4P	43584107	43628903	497462	transcribed_unprocessed_pseudogene	C	T	0.228972	0	T	0.351064	0	1	109.036	2.10432e-24	1650	5.3575e-17	0.897586	9.98212	0.0899194	4.08739e-19	1.00234	6.34897	0.157875	2.68638e-07	0.90438	8.29015	0.109091	7.77494e-14	-0.00651011	-0.0322127	0.202098	0.974337	ENSG00000214425.7	chr17_46048999_C_T_b38	498664	95	111	0.274752	1.85e-43	-0.920735	0.0480834	C	T
rs2732651:44345063:C:T	17	44345063	-	-	-	ENSG00000214401	KANSL1-AS1	44270942	44274089	70974	lncRNA	C	T	0.168367	0.0841121	T	0.0274725	0.0319149	0	108.863	2.29468e-24	1525	5.39955e-17	-1.31003	-10.5215	0.12451	1.1328e-20	-1.10205	-4.11408	0.267872	0.000224151	-1.38448	-9.58839	0.144391	4.263e-17	0.313319	1.17573	0.266488	0.241197	-	-	-	-	-	-	-	-	-	-	-
rs2532424:44368926:C:A	17	44368926	ENSG00000228696	ARL17B	0	ENSG00000120071	KANSL1	44107282	44302755	66171	protein_coding	C	A	0.177083	0.102804	A	0.0287356	0.0744681	0	109.111	2.02682e-24	1739	5.43853e-17	-1.17271	-10.1012	0.116096	1.85974e-19	-0.883859	-3.60144	0.245418	0.000971602	-1.33693	-9.80514	0.13635	1.1883e-17	0.38459	1.61474	0.238175	0.108054	ENSG00000120071.13	chr17_46291560_C_A_b38	66171	87	99	0.24505	0.432127	0.0552092	0.0701049	C	A
rs28733387:101102708:G:A	15	101102708	ENSG00000140471	LINS	0	ENSG00000140471	LINS1	101099574	101143435	0	protein_coding	G	A	0.471154	0.0280374	A	0.244565	0.0212766	1	109.41	1.74561e-24	2037	5.4866e-17	-0.829012	-10.2623	0.0807821	6.38491e-20	-0.781192	-4.85293	0.160973	2.49968e-05	-0.881159	-9.26601	0.0950958	2.82029e-16	0.0323433	0.179318	0.180368	0.857882	ENSG00000140471.16	chr15_100562503_G_A_b38	-40711	138	189	0.467822	0.00239984	-0.204288	0.0662359	G	A
rs202059017:15761488:TG:T	16	15761488	-	-	-	ENSG00000263335	AF001548.2	15820531	15826850	59043	lncRNA	T	TG	0.391509	0.00934579	TG	0.0904255	0	1	108.286	3.06124e-24	1165	5.50287e-17	-0.838863	-10.8028	0.0776527	1.71371e-21	-0.827488	-4.39408	0.188319	9.84484e-05	-0.840653	-9.43284	0.0891198	1.06262e-16	-0.00124201	-0.00755993	0.164288	0.993976	-	-	-	-	-	-	-	-	-	-	-
rs8062561:15763582:G:C	16	15763582	ENSG00000072864	NDE1	0	ENSG00000263335	AF001548.2	15820531	15826850	56949	lncRNA	C	G	0.391509	0.00934579	G	0.0904255	0	1	108.286	3.06124e-24	1165	5.50287e-17	-0.838863	-10.8028	0.0776527	1.71371e-21	-0.827488	-4.39408	0.188319	9.84484e-05	-0.840653	-9.43284	0.0891198	1.06262e-16	-0.00124201	-0.00755993	0.164288	0.993976	ENSG00000263335.1	chr16_15669725_G_C_b38	-56949	111	137	0.339109	6.63e-24	-0.693216	0.0581817	G	C
16:15761484:G:T	16	15761484	-	-	-	ENSG00000263335	AF001548.2	15820531	15826850	59047	lncRNA	T	G	0.391509	0.00934579	G	0.0904255	0	1	108.286	3.06124e-24	1165	5.50287e-17	-0.838863	-10.8028	0.0776527	1.71371e-21	-0.827488	-4.39408	0.188319	9.84484e-05	-0.840653	-9.43284	0.0891198	1.06262e-16	-0.00124201	-0.00755993	0.164288	0.993976	-	-	-	-	-	-	-	-	-	-	-
rs8061376	16	15754468	ENSG00000072864	NDE1	0	ENSG00000263335	AF001548.2	15820531	15826850	66063	lncRNA	T	G	0.391509	0.00934579	G	0.0904255	0	1	108.286	3.06124e-24	1165	5.50287e-17	-0.838863	-10.8028	0.0776527	1.71371e-21	-0.827488	-4.39408	0.188319	9.84484e-05	-0.840653	-9.43284	0.0891198	1.06262e-16	-0.00124201	-0.00755993	0.164288	0.993976	ENSG00000263335.1	chr16_15660611_G_T_b38	-66063	111	137	0.339109	6.63e-24	-0.693216	0.0581817	G	T
rs4781679:15761433:C:G	16	15761433	ENSG00000072864	NDE1	0	ENSG00000263335	AF001548.2	15820531	15826850	59098	lncRNA	G	C	0.391509	0.00934579	C	0.0904255	0	1	108.286	3.06124e-24	1165	5.50287e-17	-0.838863	-10.8028	0.0776527	1.71371e-21	-0.827488	-4.39408	0.188319	9.84484e-05	-0.840653	-9.43284	0.0891198	1.06262e-16	-0.00124201	-0.00755993	0.164288	0.993976	ENSG00000263335.1	chr16_15667576_C_G_b38	-59098	110	136	0.336634	3.88e-24	-0.694506	0.0578835	C	G
rs8045726:15759724:T:C	16	15759724	ENSG00000072864	NDE1	0	ENSG00000263335	AF001548.2	15820531	15826850	60807	lncRNA	C	T	0.391509	0.00934579	T	0.0904255	0	1	108.286	3.06124e-24	1165	5.50287e-17	-0.838863	-10.8028	0.0776527	1.71371e-21	-0.827488	-4.39408	0.188319	9.84484e-05	-0.840653	-9.43284	0.0891198	1.06262e-16	-0.00124201	-0.00755993	0.164288	0.993976	ENSG00000263335.1	chr16_15665867_T_C_b38	-60807	110	136	0.336634	3.88e-24	-0.694506	0.0578835	T	C
17:44285460:G:GA	17	44285460	-	-	-	ENSG00000238083	LRRC37A2	44588877	44633016	303417	protein_coding	G	GA	0.226415	0.00934579	GA	0.0425532	0	0	108.262	3.09822e-24	1165	5.56934e-17	-1.1707	-10.4193	0.11236	2.24357e-20	-1.41292	-5.34652	0.264268	5.61648e-06	-1.12359	-8.9262	0.125875	2.03375e-15	0.0261838	0.103317	0.253432	0.917822	-	-	-	-	-	-	-	-	-	-	-
rs56220387:43476807:A:G	17	43476807	ENSG00000159314	ARHGAP27	0	ENSG00000214425	LRRC37A4P	43584107	43628903	107300	transcribed_unprocessed_pseudogene	A	G	0.188679	0.00934579	G	0.037234	0	0	108.958	2.18846e-24	1650	5.57171e-17	1.36163	10.504	0.12963	1.27341e-20	1.58398	6.32456	0.250449	2.89174e-07	1.27018	8.30407	0.152958	7.1854e-14	0.417516	1.444	0.289138	0.150411	ENSG00000214425.7	chr17_45399441_A_G_b38	-150894	74	83	0.205446	3.92e-31	-0.9426	0.0649113	A	G
rs79724577:43463493:A:C	17	43463493	ENSG00000159314	ARHGAP27	7782	ENSG00000214425	LRRC37A4P	43584107	43628903	120614	transcribed_unprocessed_pseudogene	A	C	0.188679	0.00934579	C	0.037234	0	0	108.958	2.18846e-24	1650	5.57171e-17	1.36163	10.504	0.12963	1.27341e-20	1.58398	6.32456	0.250449	2.89174e-07	1.27018	8.30407	0.152958	7.1854e-14	0.417516	1.444	0.289138	0.150411	ENSG00000214425.7	chr17_45386127_A_C_b38	-164208	74	83	0.205446	3.92e-31	-0.9426	0.0649113	A	C
rs376585832:181078544:AAAG:AAAGAAG	3	181078544	-	-	-	ENSG00000241231	AC068308.1	181090520	181160385	11976	lncRNA	AAAGAAG	AAAG	0.316832	0.0560748	AAAG	0.505814	0.0851064	1	107.602	4.31093e-24	842	5.60078e-17	0.802359	10.712	0.0749026	3.15524e-21	0.742178	3.9397	0.188384	0.000371567	0.822808	9.59586	0.0857461	4.07974e-17	-0.0803771	-0.42515	0.189056	0.671216	-	-	-	-	-	-	-	-	-	-	-
17:44285142:G:C	17	44285142	-	-	-	ENSG00000120071	KANSL1	44107282	44302755	0	protein_coding	G	C	0.235849	0.00934579	C	0.0425532	0	0	109.038	2.10201e-24	1739	5.64026e-17	-1.08828	-10.3855	0.104788	2.81027e-20	-1.21949	-5.12593	0.237906	1.09624e-05	-1.08798	-9.09743	0.119592	7.53234e-16	-0.122243	-0.532387	0.229613	0.59509	-	-	-	-	-	-	-	-	-	-	-
rs62469333:64692000:C:T	7	64692000	ENSG00000164669	INTS4L1	0	ENSG00000152926	ZNF117	64432150	64467062	224938	protein_coding	C	T	0.0619048	0.0186916	T	0.227273	0.0638298	1	108.861	2.29661e-24	1598	5.66277e-17	1.05495	10.2161	0.103264	8.6838e-20	1.00759	5.811	0.173393	1.3701e-06	1.09674	8.66565	0.126562	9.13217e-15	-0.230403	-1.03396	0.222836	0.302492	ENSG00000152926.14	chr7_65231622_C_T_b38	240814	33	36	0.0891089	0.000224621	-0.445299	0.117976	C	T
rs62065385:43534694:C:T	17	43534694	ENSG00000225190|ENSG00000236234	PLEKHM1|AC091132.1	0	ENSG00000214425	LRRC37A4P	43584107	43628903	49413	transcribed_unprocessed_pseudogene	C	T	0.197115	0.0280374	T	0.037234	0	0	108.919	2.23154e-24	1650	5.68138e-17	1.35557	10.4228	0.130058	2.19093e-20	1.58398	6.32456	0.250449	2.89174e-07	1.267	8.30172	0.152619	7.28163e-14	0.442936	1.53419	0.288709	0.126673	ENSG00000214425.7	chr17_45457328_C_T_b38	-93007	74	83	0.205446	2.18e-32	-0.950957	0.0634885	C	T
rs11387713:82381297:A:AT	5	82381297	-	-	-	ENSG00000152422	XRCC4	82373317	82649606	0	protein_coding	AT	A	0.466346	0.0280374	A	0.38172	0.0106383	1	108.899	2.25389e-24	1638	5.69655e-17	-0.780653	-10.3673	0.0752998	3.17381e-20	-0.914943	-4.05764	0.225487	0.000264164	-0.800959	-9.61428	0.0833093	3.66076e-17	-0.0771673	-0.387163	0.199315	0.699076	-	-	-	-	-	-	-	-	-	-	-
12:9773232:T:A	12	9773232	-	-	-	ENSG00000284634	AC092821.4	9600891	9810988	0	lncRNA	T	A	0.547619	0.0186916	A	0.336957	0.0212766	1	109.165	1.97264e-24	1894	5.76492e-17	0.855358	10.1182	0.0845364	1.66168e-19	1.05269	6.98595	0.150687	3.98333e-08	0.812681	7.76929	0.104602	1.43956e-12	0.384192	2.04127	0.188213	0.0426291	-	-	-	-	-	-	-	-	-	-	-
12:9722339:G:T	12	9722339	-	-	-	ENSG00000284634	AC092821.4	9600891	9810988	0	lncRNA	G	T	0.495098	0.046729	T	0.116667	0.0425532	1	109.154	1.9835e-24	1894	5.79665e-17	-1.04954	-10.147	0.103434	1.37366e-19	-1.30893	-5.87318	0.222866	1.1344e-06	-1.05863	-8.64061	0.122518	1.05435e-14	-0.0147354	-0.0762145	0.193342	0.93933	-	-	-	-	-	-	-	-	-	-	-
rs9273817:32629529:T:C	6	32629529	ENSG00000179344|ENSG00000241287	HLA-DQB1|XXbac-BPG254F23.6	0	ENSG00000179344	HLA-DQB1	32627244	32636160	0	protein_coding	C	T	0.236559	0.130841	T	0.28022	0.0319149	0	109.509	1.66161e-24	5530	5.81295e-17	-0.925197	-10.0114	0.0924147	3.36987e-19	-0.677182	-3.10765	0.217908	0.00373144	-1.05183	-9.99255	0.105261	3.922e-18	0.543741	2.6488	0.205278	0.00876846	ENSG00000179344.16	chr6_32661752_T_C_b38	-6631	84	96	0.237624	1.83e-24	-0.814397	0.0672189	T	C
rs2649665:57289328:A:C	11	57289328	ENSG00000149150	SLC43A1	6069	ENSG00000134809	TIMM10	57295937	57298276	6609	protein_coding	C	A	0.205882	0.046729	A	0.0898876	0.0531915	1	107.646	4.21726e-24	897	5.83699e-17	-0.61164	-9.5995	0.0637158	5.03197e-18	-0.34561	-1.85954	0.185858	0.0713731	-0.67609	-10.2072	0.0662363	1.09719e-18	0.0455473	0.289235	0.157475	0.772722	-	-	-	-	-	-	-	-	-	-	-
rs7795805:99950408:A:G	7	99950408	ENSG00000272752|ENSG00000121716|ENSG00000235333	STAG3L5P-PVRIG2P-PILRB|PILRB|PVRIG2P	0	ENSG00000085514	PILRA	99965153	99997719	14745	protein_coding	A	G	0.161905	0.0186916	G	0.288043	0.0212766	1	107.37	4.83994e-24	785	5.8624e-17	-0.853567	-10.0116	0.0852578	3.36444e-19	-0.965419	-5.85086	0.165005	1.21393e-06	-0.864345	-8.55206	0.101069	1.75082e-14	-0.0657956	-0.327477	0.200917	0.743673	ENSG00000085514.15	chr7_100352785_A_G_b38	-20660	74	88	0.217822	1.26e-46	0.994731	0.0487511	A	G
7:99950418:T:C	7	99950418	-	-	-	ENSG00000085514	PILRA	99965153	99997719	14735	protein_coding	T	C	0.161905	0.0186916	C	0.288043	0.0212766	1	107.37	4.83994e-24	785	5.8624e-17	-0.853567	-10.0116	0.0852578	3.36444e-19	-0.965419	-5.85086	0.165005	1.21393e-06	-0.864345	-8.55206	0.101069	1.75082e-14	-0.0657956	-0.327477	0.200917	0.743673	-	-	-	-	-	-	-	-	-	-	-
7:99950417:A:G	7	99950417	-	-	-	ENSG00000085514	PILRA	99965153	99997719	14736	protein_coding	A	G	0.161905	0.0186916	G	0.288043	0.0212766	1	107.37	4.83994e-24	785	5.8624e-17	-0.853567	-10.0116	0.0852578	3.36444e-19	-0.965419	-5.85086	0.165005	1.21393e-06	-0.864345	-8.55206	0.101069	1.75082e-14	-0.0657956	-0.327477	0.200917	0.743673	-	-	-	-	-	-	-	-	-	-	-
7:99950416:C:T	7	99950416	-	-	-	ENSG00000085514	PILRA	99965153	99997719	14737	protein_coding	C	T	0.161905	0.0186916	T	0.288043	0.0212766	1	107.37	4.83994e-24	785	5.8624e-17	-0.853567	-10.0116	0.0852578	3.36444e-19	-0.965419	-5.85086	0.165005	1.21393e-06	-0.864345	-8.55206	0.101069	1.75082e-14	-0.0657956	-0.327477	0.200917	0.743673	-	-	-	-	-	-	-	-	-	-	-
rs7799894:99950427:G:T	7	99950427	ENSG00000272752|ENSG00000121716|ENSG00000235333	STAG3L5P-PVRIG2P-PILRB|PILRB|PVRIG2P	0	ENSG00000085514	PILRA	99965153	99997719	14726	protein_coding	G	T	0.161905	0.0186916	T	0.288043	0.0212766	1	107.37	4.83994e-24	785	5.8624e-17	-0.853567	-10.0116	0.0852578	3.36444e-19	-0.965419	-5.85086	0.165005	1.21393e-06	-0.864345	-8.55206	0.101069	1.75082e-14	-0.0657956	-0.327477	0.200917	0.743673	ENSG00000085514.15	chr7_100352804_G_T_b38	-20641	74	88	0.217822	1.26e-46	0.994731	0.0487511	G	T
17:44362552:C:T	17	44362552	-	-	-	ENSG00000176681	LRRC37A	44370099	44415160	7547	protein_coding	C	T	0.20297	0.0560748	T	0.0326087	0.0212766	0	108.527	2.71471e-24	1413	5.91877e-17	-1.2042	-10.4638	0.115083	1.66656e-20	-1.30436	-4.39901	0.296512	9.70217e-05	-1.21424	-9.44327	0.128582	9.99576e-17	0.262092	1.00297	0.261315	0.31717	-	-	-	-	-	-	-	-	-	-	-
rs7665192:120247065:C:A	4	120247065	ENSG00000145384	FABP2	3520	ENSG00000245958	AC093752.1	120375946	120473180	128881	transcribed_unprocessed_pseudogene	C	A	0.322115	0.0280374	A	0.298913	0.0212766	1	108.699	2.49084e-24	1544	5.93415e-17	0.649911	10.7725	0.0603305	2.10048e-21	0.646651	4.0997	0.157731	0.000233747	0.622855	9.586	0.0649755	4.32342e-17	0.131058	0.881446	0.148685	0.379208	ENSG00000245958.6	chr4_119325910_C_A_b38	-128881	97	112	0.277228	3.98e-34	-0.854531	0.0547247	C	A
rs11666446:19813345:A:G	19	19813345	ENSG00000271283	CTC-412M14.6	3127	ENSG00000105708	ZNF14	19821281	19843921	7936	protein_coding	A	G	0.333333	0.102804	G	0.310345	0.0744681	0	107.92	3.67675e-24	1047	5.93986e-17	-0.675792	-9.74652	0.0693367	1.92465e-18	-0.798994	-6.60308	0.121003	1.25032e-07	-0.681432	-8.01994	0.0849672	3.56316e-13	0.0235293	0.136172	0.172791	0.891832	ENSG00000105708.8	chr19_19702536_A_G_b38	-30561	91	106	0.317365	0.731844	-0.0233887	0.0681359	A	G
rs62071576:44346829:C:T	17	44346829	ENSG00000261575	RP11-259G18.1	769	ENSG00000176681	LRRC37A	44370099	44415160	23270	protein_coding	C	T	0.188679	0.00934579	T	0.0274725	0.0319149	0	108.514	2.7326e-24	1413	5.95777e-17	-1.22667	-10.1987	0.120278	9.74681e-20	-1.08781	-3.52458	0.308635	0.00120387	-1.30165	-9.8026	0.132786	1.20627e-17	0.538357	2.13639	0.251994	0.0339478	-	-	-	-	-	-	-	-	-	-	-
rs2732652:44345114:C:T	17	44345114	ENSG00000261575	RP11-259G18.1	0	ENSG00000176681	LRRC37A	44370099	44415160	24985	protein_coding	C	T	0.188679	0.00934579	T	0.0274725	0.0319149	0	108.514	2.7326e-24	1413	5.95777e-17	-1.22667	-10.1987	0.120278	9.74681e-20	-1.08781	-3.52458	0.308635	0.00120387	-1.30165	-9.8026	0.132786	1.20627e-17	0.538357	2.13639	0.251994	0.0339478	-	-	-	-	-	-	-	-	-	-	-
rs76934998:44344822:G:A	17	44344822	ENSG00000261575	RP11-259G18.1	0	ENSG00000176681	LRRC37A	44370099	44415160	25277	protein_coding	G	A	0.188679	0.00934579	A	0.0274725	0.0319149	0	108.514	2.7326e-24	1413	5.95777e-17	-1.22667	-10.1987	0.120278	9.74681e-20	-1.08781	-3.52458	0.308635	0.00120387	-1.30165	-9.8026	0.132786	1.20627e-17	0.538357	2.13639	0.251994	0.0339478	-	-	-	-	-	-	-	-	-	-	-
rs77488920:44346589:G:A	17	44346589	ENSG00000261575	RP11-259G18.1	529	ENSG00000176681	LRRC37A	44370099	44415160	23510	protein_coding	G	A	0.188679	0.00934579	A	0.0274725	0.0319149	0	108.514	2.7326e-24	1413	5.95777e-17	-1.22667	-10.1987	0.120278	9.74681e-20	-1.08781	-3.52458	0.308635	0.00120387	-1.30165	-9.8026	0.132786	1.20627e-17	0.538357	2.13639	0.251994	0.0339478	-	-	-	-	-	-	-	-	-	-	-
17:44346751:T:G	17	44346751	-	-	-	ENSG00000176681	LRRC37A	44370099	44415160	23348	protein_coding	T	G	0.188679	0.00934579	G	0.0274725	0.0319149	0	108.514	2.7326e-24	1413	5.95777e-17	-1.22667	-10.1987	0.120278	9.74681e-20	-1.08781	-3.52458	0.308635	0.00120387	-1.30165	-9.8026	0.132786	1.20627e-17	0.538357	2.13639	0.251994	0.0339478	-	-	-	-	-	-	-	-	-	-	-
rs2668719:44345090:C:A	17	44345090	ENSG00000261575	RP11-259G18.1	0	ENSG00000176681	LRRC37A	44370099	44415160	25009	protein_coding	C	A	0.188679	0.00934579	A	0.0274725	0.0319149	0	108.514	2.7326e-24	1413	5.95777e-17	-1.22667	-10.1987	0.120278	9.74681e-20	-1.08781	-3.52458	0.308635	0.00120387	-1.30165	-9.8026	0.132786	1.20627e-17	0.538357	2.13639	0.251994	0.0339478	-	-	-	-	-	-	-	-	-	-	-
rs67539917:44344737:GGCTGGTGACCCT:G	17	44344737	-	-	-	ENSG00000176681	LRRC37A	44370099	44415160	25362	protein_coding	GGCTGGTGACCCT	G	0.188679	0.00934579	G	0.0274725	0.0319149	0	108.514	2.7326e-24	1413	5.95777e-17	-1.22667	-10.1987	0.120278	9.74681e-20	-1.08781	-3.52458	0.308635	0.00120387	-1.30165	-9.8026	0.132786	1.20627e-17	0.538357	2.13639	0.251994	0.0339478	-	-	-	-	-	-	-	-	-	-	-
rs74358353:44344858:A:G	17	44344858	ENSG00000261575	RP11-259G18.1	0	ENSG00000176681	LRRC37A	44370099	44415160	25241	protein_coding	A	G	0.188679	0.00934579	G	0.0274725	0.0319149	0	108.514	2.7326e-24	1413	5.95777e-17	-1.22667	-10.1987	0.120278	9.74681e-20	-1.08781	-3.52458	0.308635	0.00120387	-1.30165	-9.8026	0.132786	1.20627e-17	0.538357	2.13639	0.251994	0.0339478	-	-	-	-	-	-	-	-	-	-	-
17:44346690:C:G	17	44346690	-	-	-	ENSG00000176681	LRRC37A	44370099	44415160	23409	protein_coding	C	G	0.188679	0.00934579	G	0.0274725	0.0319149	0	108.514	2.7326e-24	1413	5.95777e-17	-1.22667	-10.1987	0.120278	9.74681e-20	-1.08781	-3.52458	0.308635	0.00120387	-1.30165	-9.8026	0.132786	1.20627e-17	0.538357	2.13639	0.251994	0.0339478	-	-	-	-	-	-	-	-	-	-	-
17:44346666:G:A	17	44346666	-	-	-	ENSG00000176681	LRRC37A	44370099	44415160	23433	protein_coding	G	A	0.188679	0.00934579	A	0.0274725	0.0319149	0	108.514	2.7326e-24	1413	5.95777e-17	-1.22667	-10.1987	0.120278	9.74681e-20	-1.08781	-3.52458	0.308635	0.00120387	-1.30165	-9.8026	0.132786	1.20627e-17	0.538357	2.13639	0.251994	0.0339478	-	-	-	-	-	-	-	-	-	-	-
rs111854089:44344541:C:A	17	44344541	ENSG00000261575	RP11-259G18.1	0	ENSG00000176681	LRRC37A	44370099	44415160	25558	protein_coding	C	A	0.188679	0.00934579	A	0.0274725	0.0319149	0	108.514	2.7326e-24	1413	5.95777e-17	-1.22667	-10.1987	0.120278	9.74681e-20	-1.08781	-3.52458	0.308635	0.00120387	-1.30165	-9.8026	0.132786	1.20627e-17	0.538357	2.13639	0.251994	0.0339478	-	-	-	-	-	-	-	-	-	-	-
rs77568881:44344970:T:C	17	44344970	ENSG00000261575	RP11-259G18.1	0	ENSG00000176681	LRRC37A	44370099	44415160	25129	protein_coding	T	C	0.188679	0.00934579	C	0.0274725	0.0319149	0	108.514	2.7326e-24	1413	5.95777e-17	-1.22667	-10.1987	0.120278	9.74681e-20	-1.08781	-3.52458	0.308635	0.00120387	-1.30165	-9.8026	0.132786	1.20627e-17	0.538357	2.13639	0.251994	0.0339478	-	-	-	-	-	-	-	-	-	-	-
17:44346610:A:G	17	44346610	-	-	-	ENSG00000176681	LRRC37A	44370099	44415160	23489	protein_coding	A	G	0.188679	0.00934579	G	0.0274725	0.0319149	0	108.514	2.7326e-24	1413	5.95777e-17	-1.22667	-10.1987	0.120278	9.74681e-20	-1.08781	-3.52458	0.308635	0.00120387	-1.30165	-9.8026	0.132786	1.20627e-17	0.538357	2.13639	0.251994	0.0339478	-	-	-	-	-	-	-	-	-	-	-
rs74652075:44344926:A:G	17	44344926	ENSG00000261575	RP11-259G18.1	0	ENSG00000176681	LRRC37A	44370099	44415160	25173	protein_coding	A	G	0.188679	0.00934579	G	0.0274725	0.0319149	0	108.514	2.7326e-24	1413	5.95777e-17	-1.22667	-10.1987	0.120278	9.74681e-20	-1.08781	-3.52458	0.308635	0.00120387	-1.30165	-9.8026	0.132786	1.20627e-17	0.538357	2.13639	0.251994	0.0339478	-	-	-	-	-	-	-	-	-	-	-
rs189330:15460005:A:T	17	15460005	ENSG00000259024|ENSG00000175106	TVP23C-CDRT4|TVP23C	0	ENSG00000259024	TVP23C-CDRT4	15339338	15466875	0	protein_coding	A	T	0.352941	0.046729	T	0.379518	0.117021	0	108.629	2.57873e-24	1498	5.96051e-17	-0.882588	-10.4691	0.084304	1.60791e-20	-0.87738	-4.5311	0.193635	6.55416e-05	-0.916549	-9.38609	0.0976497	1.39747e-16	0.148556	0.763908	0.194468	0.445885	-	-	-	-	-	-	-	-	-	-	-
rs62063787:44061036:T:C	17	44061036	ENSG00000186868	MAPT	0	ENSG00000214425	LRRC37A4P	43584107	43628903	432133	transcribed_unprocessed_pseudogene	T	C	0.163551	0	C	0.0478723	0	0	108.82	2.3441e-24	1650	5.96795e-17	1.36638	10.5499	0.129515	9.36453e-21	1.57181	5.75143	0.273291	1.64181e-06	1.31447	8.70295	0.151037	7.37094e-15	0.338135	1.16779	0.289551	0.244379	ENSG00000214425.7	chr17_45983670_T_C_b38	433335	85	98	0.242574	6.66e-56	-1.02195	0.0420561	T	C
rs118087478:44051589:T:G	17	44051589	ENSG00000186868	MAPT	0	ENSG00000214425	LRRC37A4P	43584107	43628903	422686	transcribed_unprocessed_pseudogene	T	G	0.163551	0	G	0.0478723	0	0	108.82	2.3441e-24	1650	5.96795e-17	1.36638	10.5499	0.129515	9.36453e-21	1.57181	5.75143	0.273291	1.64181e-06	1.31447	8.70295	0.151037	7.37094e-15	0.338135	1.16779	0.289551	0.244379	ENSG00000214425.7	chr17_45974223_T_G_b38	423888	85	98	0.242574	6.66e-56	-1.02195	0.0420561	T	G
rs34857808:66012802:C:CA	7	66012802	-	-	-	ENSG00000226824	AC006001.2	66119525	66136510	106723	lncRNA	CA	C	0.485	0.0654206	C	0.333333	0.0425532	1	107.122	5.48101e-24	707	5.97924e-17	0.748594	11.2249	0.0666903	9.86714e-23	0.563658	4.26959	0.132017	0.000142152	0.792157	9.42826	0.0840194	1.09155e-16	-0.140164	-0.927766	0.151076	0.354725	-	-	-	-	-	-	-	-	-	-	-
rs77634270:45945753:CAA:C	1	45945753	-	-	-	ENSG00000280670	CCDC163	45959538	45965751	13785	protein_coding	C	CAA	0.328571	0.0186916	CAA	0.198925	0.0106383	1	107.306	4.99807e-24	777	5.99224e-17	-0.675983	-10.2151	0.0661746	8.73597e-20	-0.678868	-5.83504	0.116343	1.27368e-06	-0.6732	-8.55911	0.078653	1.68164e-14	0.00436546	0.0270265	0.161525	0.978467	-	-	-	-	-	-	-	-	-	-	-
rs12034264:41029853:C:T	1	41029853	ENSG00000236505	RP1-63P18.2	522	ENSG00000164002	EXO5	40974413	40982228	47625	protein_coding	C	T	0.327103	0	T	0.620879	0.0319149	1	108.683	2.51049e-24	1549	6.00033e-17	-0.659926	-10.5246	0.0627032	1.10936e-20	-0.64719	-4.94267	0.130939	1.90737e-05	-0.663429	-9.17895	0.0722773	4.68649e-16	0.0544876	0.410571	0.132712	0.681857	-	-	-	-	-	-	-	-	-	-	-
rs11646891:19711351:C:T	16	19711351	ENSG00000103544	C16orf62	0	ENSG00000103550	KNOP1	19713259	19729557	1908	protein_coding	C	T	0.21028	0	T	0.326087	0.0212766	1	108.86	2.29845e-24	1706	6.05035e-17	-0.720646	-9.62975	0.0748353	4.13067e-18	-0.530011	-3.15868	0.167795	0.00325909	-0.799863	-9.94396	0.0804371	5.22953e-18	0.493317	2.94375	0.167581	0.00365379	ENSG00000103550.13	chr16_19700029_C_T_b38	-17665	72	81	0.200495	3.28e-37	1.14504	0.0683227	C	T
rs12939187:43508223:G:T	17	43508223	-	-	-	ENSG00000214425	LRRC37A4P	43584107	43628903	75884	transcribed_unprocessed_pseudogene	G	T	0.196262	0	T	0.0531915	0	1	108.79	2.37935e-24	1650	6.05772e-17	1.31874	10.6934	0.123323	3.57668e-21	1.36971	5.32794	0.257082	5.94245e-06	1.28416	8.9668	0.143213	1.60769e-15	0.234087	0.837212	0.279602	0.403542	-	-	-	-	-	-	-	-	-	-	-
rs34104358:43508616:G:T	17	43508616	ENSG00000159314	ARHGAP27	0	ENSG00000214425	LRRC37A4P	43584107	43628903	75491	transcribed_unprocessed_pseudogene	G	T	0.196262	0	T	0.0531915	0	1	108.79	2.37935e-24	1650	6.05772e-17	1.31874	10.6934	0.123323	3.57668e-21	1.36971	5.32794	0.257082	5.94245e-06	1.28416	8.9668	0.143213	1.60769e-15	0.234087	0.837212	0.279602	0.403542	ENSG00000214425.7	chr17_45431250_G_T_b38	-119085	76	86	0.212871	7.56e-30	-0.892325	0.063487	G	T
17:43516739:G:A	17	43516739	-	-	-	ENSG00000214425	LRRC37A4P	43584107	43628903	67368	transcribed_unprocessed_pseudogene	G	A	0.196262	0	A	0.0531915	0	1	108.79	2.37935e-24	1650	6.05772e-17	1.31874	10.6934	0.123323	3.57668e-21	1.36971	5.32794	0.257082	5.94245e-06	1.28416	8.9668	0.143213	1.60769e-15	0.234087	0.837212	0.279602	0.403542	-	-	-	-	-	-	-	-	-	-	-
rs34887474:43519564:C:A	17	43519564	ENSG00000225190	PLEKHM1	0	ENSG00000214425	LRRC37A4P	43584107	43628903	64543	transcribed_unprocessed_pseudogene	C	A	0.196262	0	A	0.0531915	0	1	108.79	2.37935e-24	1650	6.05772e-17	1.31874	10.6934	0.123323	3.57668e-21	1.36971	5.32794	0.257082	5.94245e-06	1.28416	8.9668	0.143213	1.60769e-15	0.234087	0.837212	0.279602	0.403542	ENSG00000214425.7	chr17_45442198_C_A_b38	-108137	76	86	0.212871	7.56e-30	-0.892325	0.063487	C	A
rs1079432:43529769:G:T	17	43529769	ENSG00000225190	PLEKHM1	0	ENSG00000214425	LRRC37A4P	43584107	43628903	54338	transcribed_unprocessed_pseudogene	G	T	0.196262	0	T	0.0531915	0	1	108.79	2.37935e-24	1650	6.05772e-17	1.31874	10.6934	0.123323	3.57668e-21	1.36971	5.32794	0.257082	5.94245e-06	1.28416	8.9668	0.143213	1.60769e-15	0.234087	0.837212	0.279602	0.403542	ENSG00000214425.7	chr17_45452403_G_T_b38	-97932	76	86	0.212871	7.56e-30	-0.892325	0.063487	G	T
rs9730:43513551:C:G	17	43513551	ENSG00000225190	PLEKHM1	0	ENSG00000214425	LRRC37A4P	43584107	43628903	70556	transcribed_unprocessed_pseudogene	C	G	0.196262	0	G	0.0531915	0	1	108.79	2.37935e-24	1650	6.05772e-17	1.31874	10.6934	0.123323	3.57668e-21	1.36971	5.32794	0.257082	5.94245e-06	1.28416	8.9668	0.143213	1.60769e-15	0.234087	0.837212	0.279602	0.403542	ENSG00000214425.7	chr17_45436185_C_G_b38	-114150	76	86	0.212871	7.56e-30	-0.892325	0.063487	C	G
rs62065378:43522361:T:C	17	43522361	ENSG00000225190	PLEKHM1	0	ENSG00000214425	LRRC37A4P	43584107	43628903	61746	transcribed_unprocessed_pseudogene	T	C	0.196262	0	C	0.0531915	0	1	108.79	2.37935e-24	1650	6.05772e-17	1.31874	10.6934	0.123323	3.57668e-21	1.36971	5.32794	0.257082	5.94245e-06	1.28416	8.9668	0.143213	1.60769e-15	0.234087	0.837212	0.279602	0.403542	ENSG00000214425.7	chr17_45444995_T_C_b38	-105340	76	86	0.212871	7.56e-30	-0.892325	0.063487	T	C
rs55703888:43536408:C:T	17	43536408	ENSG00000225190|ENSG00000236234	PLEKHM1|AC091132.1	0	ENSG00000214425	LRRC37A4P	43584107	43628903	47699	transcribed_unprocessed_pseudogene	C	T	0.196262	0	T	0.0531915	0	1	108.79	2.37935e-24	1650	6.05772e-17	1.31874	10.6934	0.123323	3.57668e-21	1.36971	5.32794	0.257082	5.94245e-06	1.28416	8.9668	0.143213	1.60769e-15	0.234087	0.837212	0.279602	0.403542	ENSG00000214425.7	chr17_45459042_C_T_b38	-91293	76	86	0.212871	7.56e-30	-0.892325	0.063487	C	T
rs7220206:43507403:G:A	17	43507403	ENSG00000159314	ARHGAP27	0	ENSG00000214425	LRRC37A4P	43584107	43628903	76704	transcribed_unprocessed_pseudogene	G	A	0.196262	0	A	0.0531915	0	1	108.79	2.37935e-24	1650	6.05772e-17	1.31874	10.6934	0.123323	3.57668e-21	1.36971	5.32794	0.257082	5.94245e-06	1.28416	8.9668	0.143213	1.60769e-15	0.234087	0.837212	0.279602	0.403542	ENSG00000214425.7	chr17_45430037_G_A_b38	-120298	76	86	0.212871	7.56e-30	-0.892325	0.063487	G	A
rs34018943	17	43508303	ENSG00000159314	ARHGAP27	0	ENSG00000214425	LRRC37A4P	43584107	43628903	75804	transcribed_unprocessed_pseudogene	A	G	0.196262	0	G	0.0531915	0	1	108.79	2.37935e-24	1650	6.05772e-17	1.31874	10.6934	0.123323	3.57668e-21	1.36971	5.32794	0.257082	5.94245e-06	1.28416	8.9668	0.143213	1.60769e-15	0.234087	0.837212	0.279602	0.403542	ENSG00000214425.7	chr17_45430937_A_G_b38	-119398	76	86	0.212871	7.56e-30	-0.892325	0.063487	A	G
rs7222444:43507649:A:G	17	43507649	ENSG00000159314	ARHGAP27	0	ENSG00000214425	LRRC37A4P	43584107	43628903	76458	transcribed_unprocessed_pseudogene	A	G	0.196262	0	G	0.0531915	0	1	108.79	2.37935e-24	1650	6.05772e-17	1.31874	10.6934	0.123323	3.57668e-21	1.36971	5.32794	0.257082	5.94245e-06	1.28416	8.9668	0.143213	1.60769e-15	0.234087	0.837212	0.279602	0.403542	ENSG00000214425.7	chr17_45430283_A_G_b38	-120052	76	86	0.212871	7.56e-30	-0.892325	0.063487	A	G
rs55668920:43523385:T:TC	17	43523385	-	-	-	ENSG00000214425	LRRC37A4P	43584107	43628903	60722	transcribed_unprocessed_pseudogene	T	TC	0.196262	0	TC	0.0531915	0	1	108.79	2.37935e-24	1650	6.05772e-17	1.31874	10.6934	0.123323	3.57668e-21	1.36971	5.32794	0.257082	5.94245e-06	1.28416	8.9668	0.143213	1.60769e-15	0.234087	0.837212	0.279602	0.403542	-	-	-	-	-	-	-	-	-	-	-
rs36114997:43515885:A:G	17	43515885	ENSG00000225190	PLEKHM1	0	ENSG00000214425	LRRC37A4P	43584107	43628903	68222	transcribed_unprocessed_pseudogene	A	G	0.196262	0	G	0.0531915	0	1	108.79	2.37935e-24	1650	6.05772e-17	1.31874	10.6934	0.123323	3.57668e-21	1.36971	5.32794	0.257082	5.94245e-06	1.28416	8.9668	0.143213	1.60769e-15	0.234087	0.837212	0.279602	0.403542	ENSG00000214425.7	chr17_45438519_A_G_b38	-111816	76	86	0.212871	7.56e-30	-0.892325	0.063487	A	G
rs12946900:43512206:A:G	17	43512206	ENSG00000159314	ARHGAP27	419	ENSG00000214425	LRRC37A4P	43584107	43628903	71901	transcribed_unprocessed_pseudogene	A	G	0.196262	0	G	0.0531915	0	1	108.79	2.37935e-24	1650	6.05772e-17	1.31874	10.6934	0.123323	3.57668e-21	1.36971	5.32794	0.257082	5.94245e-06	1.28416	8.9668	0.143213	1.60769e-15	0.234087	0.837212	0.279602	0.403542	ENSG00000214425.7	chr17_45434840_A_G_b38	-115495	76	86	0.212871	7.56e-30	-0.892325	0.063487	A	G
rs56005713:43536743:C:T	17	43536743	ENSG00000225190|ENSG00000236234	PLEKHM1|AC091132.1	0	ENSG00000214425	LRRC37A4P	43584107	43628903	47364	transcribed_unprocessed_pseudogene	C	T	0.196262	0	T	0.0531915	0	1	108.79	2.37935e-24	1650	6.05772e-17	1.31874	10.6934	0.123323	3.57668e-21	1.36971	5.32794	0.257082	5.94245e-06	1.28416	8.9668	0.143213	1.60769e-15	0.234087	0.837212	0.279602	0.403542	ENSG00000214425.7	chr17_45459377_C_T_b38	-90958	76	86	0.212871	7.56e-30	-0.892325	0.063487	C	T
rs62064655:43514954:G:A	17	43514954	ENSG00000225190	PLEKHM1	0	ENSG00000214425	LRRC37A4P	43584107	43628903	69153	transcribed_unprocessed_pseudogene	G	A	0.196262	0	A	0.0531915	0	1	108.79	2.37935e-24	1650	6.05772e-17	1.31874	10.6934	0.123323	3.57668e-21	1.36971	5.32794	0.257082	5.94245e-06	1.28416	8.9668	0.143213	1.60769e-15	0.234087	0.837212	0.279602	0.403542	ENSG00000214425.7	chr17_45437588_G_A_b38	-112747	76	86	0.212871	7.56e-30	-0.892325	0.063487	G	A
rs117793085:43521193:A:G	17	43521193	-	-	-	ENSG00000214425	LRRC37A4P	43584107	43628903	62914	transcribed_unprocessed_pseudogene	A	G	0.196262	0	G	0.0531915	0	1	108.79	2.37935e-24	1650	6.05772e-17	1.31874	10.6934	0.123323	3.57668e-21	1.36971	5.32794	0.257082	5.94245e-06	1.28416	8.9668	0.143213	1.60769e-15	0.234087	0.837212	0.279602	0.403542	-	-	-	-	-	-	-	-	-	-	-
rs62064652:43509310:A:G	17	43509310	ENSG00000159314	ARHGAP27	0	ENSG00000214425	LRRC37A4P	43584107	43628903	74797	transcribed_unprocessed_pseudogene	A	G	0.196262	0	G	0.0531915	0	1	108.79	2.37935e-24	1650	6.05772e-17	1.31874	10.6934	0.123323	3.57668e-21	1.36971	5.32794	0.257082	5.94245e-06	1.28416	8.9668	0.143213	1.60769e-15	0.234087	0.837212	0.279602	0.403542	ENSG00000214425.7	chr17_45431944_A_G_b38	-118391	76	86	0.212871	7.56e-30	-0.892325	0.063487	A	G
rs35354512:43515927:C:T	17	43515927	ENSG00000225190	PLEKHM1	0	ENSG00000214425	LRRC37A4P	43584107	43628903	68180	transcribed_unprocessed_pseudogene	C	T	0.196262	0	T	0.0531915	0	1	108.79	2.37935e-24	1650	6.05772e-17	1.31874	10.6934	0.123323	3.57668e-21	1.36971	5.32794	0.257082	5.94245e-06	1.28416	8.9668	0.143213	1.60769e-15	0.234087	0.837212	0.279602	0.403542	-	-	-	-	-	-	-	-	-	-	-
rs34465449:43511435:C:A	17	43511435	ENSG00000159314	ARHGAP27	0	ENSG00000214425	LRRC37A4P	43584107	43628903	72672	transcribed_unprocessed_pseudogene	C	A	0.196262	0	A	0.0531915	0	1	108.79	2.37935e-24	1650	6.05772e-17	1.31874	10.6934	0.123323	3.57668e-21	1.36971	5.32794	0.257082	5.94245e-06	1.28416	8.9668	0.143213	1.60769e-15	0.234087	0.837212	0.279602	0.403542	ENSG00000214425.7	chr17_45434069_C_A_b38	-116266	76	86	0.212871	7.56e-30	-0.892325	0.063487	C	A
rs112538459:43527323:C:T	17	43527323	ENSG00000225190	PLEKHM1	0	ENSG00000214425	LRRC37A4P	43584107	43628903	56784	transcribed_unprocessed_pseudogene	C	T	0.196262	0	T	0.0531915	0	1	108.79	2.37935e-24	1650	6.05772e-17	1.31874	10.6934	0.123323	3.57668e-21	1.36971	5.32794	0.257082	5.94245e-06	1.28416	8.9668	0.143213	1.60769e-15	0.234087	0.837212	0.279602	0.403542	ENSG00000214425.7	chr17_45449957_C_T_b38	-100378	76	86	0.212871	7.56e-30	-0.892325	0.063487	C	T
rs34363898:43515846:C:T	17	43515846	ENSG00000225190	PLEKHM1	0	ENSG00000214425	LRRC37A4P	43584107	43628903	68261	transcribed_unprocessed_pseudogene	C	T	0.196262	0	T	0.0531915	0	1	108.79	2.37935e-24	1650	6.05772e-17	1.31874	10.6934	0.123323	3.57668e-21	1.36971	5.32794	0.257082	5.94245e-06	1.28416	8.9668	0.143213	1.60769e-15	0.234087	0.837212	0.279602	0.403542	ENSG00000214425.7	chr17_45438480_C_T_b38	-111855	76	86	0.212871	7.56e-30	-0.892325	0.063487	C	T
rs55790407:43512439:G:C	17	43512439	ENSG00000159314	ARHGAP27	652	ENSG00000214425	LRRC37A4P	43584107	43628903	71668	transcribed_unprocessed_pseudogene	G	C	0.196262	0	C	0.0531915	0	1	108.79	2.37935e-24	1650	6.05772e-17	1.31874	10.6934	0.123323	3.57668e-21	1.36971	5.32794	0.257082	5.94245e-06	1.28416	8.9668	0.143213	1.60769e-15	0.234087	0.837212	0.279602	0.403542	ENSG00000214425.7	chr17_45435073_G_C_b38	-115262	76	86	0.212871	7.56e-30	-0.892325	0.063487	G	C
rs62064653:43509316:C:T	17	43509316	ENSG00000159314	ARHGAP27	0	ENSG00000214425	LRRC37A4P	43584107	43628903	74791	transcribed_unprocessed_pseudogene	C	T	0.196262	0	T	0.0531915	0	1	108.79	2.37935e-24	1650	6.05772e-17	1.31874	10.6934	0.123323	3.57668e-21	1.36971	5.32794	0.257082	5.94245e-06	1.28416	8.9668	0.143213	1.60769e-15	0.234087	0.837212	0.279602	0.403542	ENSG00000214425.7	chr17_45431950_C_T_b38	-118385	76	86	0.212871	7.56e-30	-0.892325	0.063487	C	T
rs71373572:43525022:G:A	17	43525022	ENSG00000225190	PLEKHM1	0	ENSG00000214425	LRRC37A4P	43584107	43628903	59085	transcribed_unprocessed_pseudogene	G	A	0.196262	0	A	0.0531915	0	1	108.79	2.37935e-24	1650	6.05772e-17	1.31874	10.6934	0.123323	3.57668e-21	1.36971	5.32794	0.257082	5.94245e-06	1.28416	8.9668	0.143213	1.60769e-15	0.234087	0.837212	0.279602	0.403542	ENSG00000214425.7	chr17_45447656_G_A_b38	-102679	76	86	0.212871	7.56e-30	-0.892325	0.063487	G	A
rs112257723:43531926:C:T	17	43531926	-	-	-	ENSG00000214425	LRRC37A4P	43584107	43628903	52181	transcribed_unprocessed_pseudogene	C	T	0.196262	0	T	0.0531915	0	1	108.79	2.37935e-24	1650	6.05772e-17	1.31874	10.6934	0.123323	3.57668e-21	1.36971	5.32794	0.257082	5.94245e-06	1.28416	8.9668	0.143213	1.60769e-15	0.234087	0.837212	0.279602	0.403542	-	-	-	-	-	-	-	-	-	-	-
rs67974075:43525346:TAG:T	17	43525346	-	-	-	ENSG00000214425	LRRC37A4P	43584107	43628903	58761	transcribed_unprocessed_pseudogene	TAG	T	0.196262	0	T	0.0531915	0	1	108.79	2.37935e-24	1650	6.05772e-17	1.31874	10.6934	0.123323	3.57668e-21	1.36971	5.32794	0.257082	5.94245e-06	1.28416	8.9668	0.143213	1.60769e-15	0.234087	0.837212	0.279602	0.403542	-	-	-	-	-	-	-	-	-	-	-
rs1079434:43529687:T:C	17	43529687	ENSG00000225190	PLEKHM1	0	ENSG00000214425	LRRC37A4P	43584107	43628903	54420	transcribed_unprocessed_pseudogene	T	C	0.196262	0	C	0.0531915	0	1	108.79	2.37935e-24	1650	6.05772e-17	1.31874	10.6934	0.123323	3.57668e-21	1.36971	5.32794	0.257082	5.94245e-06	1.28416	8.9668	0.143213	1.60769e-15	0.234087	0.837212	0.279602	0.403542	ENSG00000214425.7	chr17_45452321_T_C_b38	-98014	76	86	0.212871	7.56e-30	-0.892325	0.063487	T	C
rs35489312:43517252:T:C	17	43517252	-	-	-	ENSG00000214425	LRRC37A4P	43584107	43628903	66855	transcribed_unprocessed_pseudogene	T	C	0.196262	0	C	0.0531915	0	1	108.79	2.37935e-24	1650	6.05772e-17	1.31874	10.6934	0.123323	3.57668e-21	1.36971	5.32794	0.257082	5.94245e-06	1.28416	8.9668	0.143213	1.60769e-15	0.234087	0.837212	0.279602	0.403542	-	-	-	-	-	-	-	-	-	-	-
rs17092262	14	42173198	ENSG00000165379	LRFN5	0	ENSG00000165379	LRFN5	42076773	42373752	0	protein_coding	A	G	0.186916	0	G	0.129032	0.0106383	1	108.895	2.25799e-24	1744	6.07624e-17	-1.0808	-10.2284	0.105666	7.99773e-20	-1.3269	-6.3337	0.209499	2.81313e-07	-1.02615	-8.29334	0.123732	7.63594e-14	-0.577818	-2.22155	0.260096	0.0275132	ENSG00000165379.13	chr14_41703995_A_G_b38	96425	82	97	0.240099	0.914613	0.00518818	0.0483117	A	G
rs17112197	14	42174445	ENSG00000165379	LRFN5	0	ENSG00000165379	LRFN5	42076773	42373752	0	protein_coding	G	T	0.186916	0	T	0.129032	0.0106383	1	108.895	2.25799e-24	1744	6.07624e-17	-1.0808	-10.2284	0.105666	7.99773e-20	-1.3269	-6.3337	0.209499	2.81313e-07	-1.02615	-8.29334	0.123732	7.63594e-14	-0.577818	-2.22155	0.260096	0.0275132	ENSG00000165379.13	chr14_41705242_G_T_b38	97672	82	97	0.240099	0.914613	0.00518818	0.0483117	G	T
17:43779031:C:CCTCCCCA	17	43779031	-	-	-	ENSG00000120071	KANSL1	44107282	44302755	328251	protein_coding	C	CCTCCCCA	0.19	0.0654206	CCTCCCCA	0.0434783	0.0212766	0	108.884	2.27049e-24	1739	6.09235e-17	-1.12455	-10.3784	0.108355	2.94606e-20	-1.29074	-5.14086	0.251075	1.04777e-05	-1.131	-9.08051	0.124553	8.31085e-16	-0.0645818	-0.261982	0.246512	0.793624	-	-	-	-	-	-	-	-	-	-	-
rs10797439:2540364:G:A	1	2540364	ENSG00000142606	MMEL1	0	ENSG00000142606	MMEL1	2522078	2564455	0	protein_coding	G	A	0.361905	0.0186916	A	0.666667	0.0425532	1	107.691	4.12208e-24	962	6.11867e-17	0.864729	10.5878	0.081672	7.26284e-21	0.972351	5.48422	0.1773	3.69731e-06	0.847222	8.80992	0.0961668	3.98145e-15	0.0497634	0.274709	0.181149	0.783843	-	-	-	-	-	-	-	-	-	-	-
rs12046118:2540343:A:C	1	2540343	ENSG00000142606	MMEL1	0	ENSG00000142606	MMEL1	2522078	2564455	0	protein_coding	A	C	0.361905	0.0186916	C	0.666667	0.0425532	1	107.691	4.12208e-24	962	6.11867e-17	0.864729	10.5878	0.081672	7.26284e-21	0.972351	5.48422	0.1773	3.69731e-06	0.847222	8.80992	0.0961668	3.98145e-15	0.0497634	0.274709	0.181149	0.783843	-	-	-	-	-	-	-	-	-	-	-
rs4074789:2537464:A:G	1	2537464	ENSG00000142606	MMEL1	0	ENSG00000142606	MMEL1	2522078	2564455	0	protein_coding	A	G	0.361905	0.0186916	G	0.666667	0.0425532	1	107.691	4.12208e-24	962	6.11867e-17	0.864729	10.5878	0.081672	7.26284e-21	0.972351	5.48422	0.1773	3.69731e-06	0.847222	8.80992	0.0961668	3.98145e-15	0.0497634	0.274709	0.181149	0.783843	ENSG00000142606.15	chr1_2606025_A_G_b38	-26965	126	162	0.40099	4.94e-24	-0.710275	0.0593834	A	G
rs56971664:43918613:T:C	17	43918613	ENSG00000264589	MAPT-AS1	2404	ENSG00000176681	LRRC37A	44370099	44415160	451486	protein_coding	T	C	0.219626	0	C	0.0689655	0.0744681	1	108.452	2.81804e-24	1413	6.14405e-17	-1.0745	-10.2124	0.105215	8.89803e-20	-1.30614	-5.04153	0.259075	1.41508e-05	-1.06786	-9.11235	0.117189	6.9061e-16	0.153806	0.61818	0.248804	0.537209	ENSG00000176681.14	chr17_45841247_T_C_b38	-451486	87	100	0.247525	4.16e-09	0.655145	0.105397	T	C
12:9813404:G:T	12	9813404	-	-	-	ENSG00000284634	AC092821.4	9600891	9810988	2416	lncRNA	G	T	0.341121	0	T	0.143617	0	1	109.037	2.10316e-24	1894	6.14636e-17	-0.951903	-9.74449	0.0976863	1.95049e-18	-0.807527	-3.37703	0.239124	0.00180805	-1.08677	-9.88094	0.109986	7.5928e-18	0.316642	1.53625	0.206114	0.126169	-	-	-	-	-	-	-	-	-	-	-
12:9807634:T:C	12	9807634	-	-	-	ENSG00000284634	AC092821.4	9600891	9810988	0	lncRNA	T	C	0.341121	0	C	0.143617	0	1	109.037	2.10316e-24	1894	6.14636e-17	-0.951903	-9.74449	0.0976863	1.95049e-18	-0.807527	-3.37703	0.239124	0.00180805	-1.08677	-9.88094	0.109986	7.5928e-18	0.316642	1.53625	0.206114	0.126169	-	-	-	-	-	-	-	-	-	-	-
rs10772001	12	9811651	ENSG00000257027	RP11-705C15.3	0	ENSG00000284634	AC092821.4	9600891	9810988	663	lncRNA	T	C	0.341121	0	C	0.143617	0	1	109.037	2.10316e-24	1894	6.14636e-17	-0.951903	-9.74449	0.0976863	1.95049e-18	-0.807527	-3.37703	0.239124	0.00180805	-1.08677	-9.88094	0.109986	7.5928e-18	0.316642	1.53625	0.206114	0.126169	-	-	-	-	-	-	-	-	-	-	-
rs4383188	17	44197603	ENSG00000120071	KANSL1	0	ENSG00000176681	LRRC37A	44370099	44415160	172496	protein_coding	T	C	0.219626	0	C	0.0638298	0	1	108.451	2.82011e-24	1413	6.14856e-17	-1.06778	-10.4715	0.101971	1.58254e-20	-1.09348	-4.15117	0.263415	0.000201156	-1.07931	-9.55083	0.113007	5.31646e-17	0.241157	1.01266	0.238142	0.312532	ENSG00000176681.14	chr17_46120237_T_C_b38	-172496	86	99	0.24505	2.15e-08	0.630267	0.106975	T	C
rs12524823:139009103:T:G	6	139009103	ENSG00000135540	NHSL1	0	ENSG00000225177	AL590617.2	139013685	139018425	4582	lncRNA	T	G	0.2	0.0186916	G	0.421348	0.0531915	1	108.397	2.89628e-24	1384	6.18505e-17	-0.919732	-10.3226	0.0890985	4.27327e-20	-0.719939	-3.65881	0.196769	0.000827086	-0.97843	-9.74732	0.100379	1.67159e-17	0.144401	0.740827	0.194918	0.459728	-	-	-	-	-	-	-	-	-	-	-
17:44013966:T:C	17	44013966	-	-	-	ENSG00000214401	KANSL1-AS1	44270942	44274089	256976	lncRNA	T	C	0.182292	0.102804	C	0.0222222	0.0425532	0	108.566	2.66196e-24	1525	6.2638e-17	-1.35795	-10.4813	0.129559	1.48188e-20	-1.12754	-4.29374	0.2626	0.000132399	-1.42761	-9.49367	0.150375	7.43736e-17	0.26552	1.00112	0.265223	0.318062	-	-	-	-	-	-	-	-	-	-	-
rs2814953	6	34697767	-	RP11-140K17.2	14050	ENSG00000124562	SNRPC	34725282	34741634	27515	protein_coding	G	A	0.674757	0.0373832	A	0.337079	0.0531915	1	107.434	4.68862e-24	867	6.27234e-17	-0.444686	-10.4854	0.04241	1.44201e-20	-0.551055	-5.36131	0.102784	5.37007e-06	-0.454282	-8.87075	0.0512112	2.80254e-15	-0.0884819	-0.903814	0.0978983	0.367257	ENSG00000124562.9	chr6_34729990_A_G_b38	-27416	130	159	0.393564	9.96e-30	-0.572349	0.040847	A	G
17:44343291:C:G	17	44343291	-	-	-	ENSG00000120071	KANSL1	44107282	44302755	40536	protein_coding	C	G	0.223301	0.0373832	G	0.0434783	0.0212766	0	108.824	2.33933e-24	1739	6.27707e-17	-1.10617	-10.5424	0.104926	9.84531e-21	-1.19137	-4.71482	0.252686	3.78507e-05	-1.11305	-9.30563	0.11961	2.2375e-16	-0.092974	-0.392961	0.236598	0.694796	-	-	-	-	-	-	-	-	-	-	-
17:44343282:G:A	17	44343282	-	-	-	ENSG00000120071	KANSL1	44107282	44302755	40527	protein_coding	G	A	0.223301	0.0373832	A	0.0434783	0.0212766	0	108.824	2.33933e-24	1739	6.27707e-17	-1.10617	-10.5424	0.104926	9.84531e-21	-1.19137	-4.71482	0.252686	3.78507e-05	-1.11305	-9.30563	0.11961	2.2375e-16	-0.092974	-0.392961	0.236598	0.694796	-	-	-	-	-	-	-	-	-	-	-
rs136606:45789974:G:C	22	45789974	ENSG00000077935	SMC1B	0	ENSG00000100376	FAM118A	45704849	45737836	52138	protein_coding	G	C	0.0934579	0	C	0.0638298	0	1	108.949	2.1985e-24	1852	6.28253e-17	-1.17307	-10.7953	0.108665	1.80226e-21	-1.46338	-4.9193	0.297477	2.04665e-05	-1.06983	-9.20592	0.116211	4.00471e-16	-0.37389	-1.28579	0.290786	0.200106	ENSG00000100376.11	chr22_45394094_G_C_b38	85126	45	47	0.116337	1.16e-35	1.41189	0.0872514	G	C
rs478647	11	68700424	ENSG00000132740	IGHMBP2	0	ENSG00000197345	MRPL21	68658744	68671303	29121	protein_coding	C	T	0.273196	0.0934579	T	0.146739	0.0212766	1	108.019	3.49886e-24	1165	6.28954e-17	0.709423	10.5244	0.0674077	1.11116e-20	0.545584	4.31648	0.126395	0.000123815	0.786568	9.45448	0.0831953	9.36009e-17	-0.149301	-1.0064	0.148351	0.315522	ENSG00000197345.12	chr11_68932956_C_T_b38	29121	89	104	0.257426	7.63e-47	-0.828423	0.0404265	C	T
rs546382	11	68704264	ENSG00000132740	IGHMBP2	0	ENSG00000197345	MRPL21	68658744	68671303	32961	protein_coding	C	T	0.273196	0.0934579	T	0.146739	0.0212766	1	108.019	3.49886e-24	1165	6.28954e-17	0.709423	10.5244	0.0674077	1.11116e-20	0.545584	4.31648	0.126395	0.000123815	0.786568	9.45448	0.0831953	9.36009e-17	-0.149301	-1.0064	0.148351	0.315522	ENSG00000197345.12	chr11_68936796_C_T_b38	32961	89	104	0.257426	7.63e-47	-0.828423	0.0404265	C	T
rs622082	11	68703959	ENSG00000132740	IGHMBP2	0	ENSG00000197345	MRPL21	68658744	68671303	32656	protein_coding	A	G	0.273196	0.0934579	G	0.146739	0.0212766	1	108.019	3.49886e-24	1165	6.28954e-17	0.709423	10.5244	0.0674077	1.11116e-20	0.545584	4.31648	0.126395	0.000123815	0.786568	9.45448	0.0831953	9.36009e-17	-0.149301	-1.0064	0.148351	0.315522	ENSG00000197345.12	chr11_68936491_A_G_b38	32656	89	104	0.257426	7.63e-47	-0.828423	0.0404265	A	G
rs10403073:9425019:T:G	19	9425019	ENSG00000196110	ZNF699	4505	ENSG00000174652	ZNF266	9523137	9546247	98118	protein_coding	G	T	0.476636	0	T	0.516484	0.0319149	1	108.133	3.30521e-24	1236	6.30353e-17	0.742953	10.8249	0.0686335	1.47593e-21	0.707189	3.74085	0.189045	0.000655996	0.726599	9.70253	0.0748876	2.17691e-17	-0.0944713	-0.56775	0.166396	0.570885	ENSG00000174652.17	chr19_9314343_T_G_b38	-121235	143	181	0.44802	9.12e-31	0.76614	0.0532484	T	G
rs10402374:9424709:T:A	19	9424709	ENSG00000196110	ZNF699	4195	ENSG00000174652	ZNF266	9523137	9546247	98428	protein_coding	A	T	0.476636	0	T	0.516484	0.0319149	1	108.133	3.30521e-24	1236	6.30353e-17	0.742953	10.8249	0.0686335	1.47593e-21	0.707189	3.74085	0.189045	0.000655996	0.726599	9.70253	0.0748876	2.17691e-17	-0.0944713	-0.56775	0.166396	0.570885	ENSG00000174652.17	chr19_9314033_T_A_b38	-121545	143	181	0.44802	9.12e-31	0.76614	0.0532484	T	A
rs9941459:9431163:T:A	19	9431163	ENSG00000188321	ZNF559	3285	ENSG00000174652	ZNF266	9523137	9546247	91974	protein_coding	A	T	0.476636	0	T	0.516304	0.0212766	1	108.133	3.30521e-24	1236	6.30353e-17	0.742908	10.8238	0.0686364	1.48691e-21	0.707189	3.74085	0.189045	0.000655996	0.726599	9.70253	0.0748876	2.17691e-17	-0.0944373	-0.567518	0.166404	0.571043	ENSG00000174652.17	chr19_9320487_T_A_b38	-115091	143	181	0.44802	9.12e-31	0.76614	0.0532484	T	A
rs4804430:9423366:G:C	19	9423366	ENSG00000196110	ZNF699	2852	ENSG00000174652	ZNF266	9523137	9546247	99771	protein_coding	C	G	0.476636	0	G	0.516304	0.0212766	1	108.133	3.30521e-24	1236	6.30353e-17	0.742908	10.8238	0.0686364	1.48691e-21	0.707189	3.74085	0.189045	0.000655996	0.726599	9.70253	0.0748876	2.17691e-17	-0.0944373	-0.567518	0.166404	0.571043	ENSG00000174652.17	chr19_9312690_G_C_b38	-122888	143	181	0.44802	9.12e-31	0.76614	0.0532484	G	C
rs4804432:9428332:A:G	19	9428332	ENSG00000188321	ZNF559	6116	ENSG00000174652	ZNF266	9523137	9546247	94805	protein_coding	G	A	0.476636	0	A	0.516304	0.0212766	1	108.133	3.30521e-24	1236	6.30353e-17	0.742908	10.8238	0.0686364	1.48691e-21	0.707189	3.74085	0.189045	0.000655996	0.726599	9.70253	0.0748876	2.17691e-17	-0.0944373	-0.567518	0.166404	0.571043	ENSG00000174652.17	chr19_9317656_A_G_b38	-117922	143	181	0.44802	9.12e-31	0.76614	0.0532484	A	G
rs34853303:9427789:C:G	19	9427789	ENSG00000188321	ZNF559	6659	ENSG00000174652	ZNF266	9523137	9546247	95348	protein_coding	G	C	0.476636	0	C	0.516484	0.0319149	1	108.133	3.30521e-24	1236	6.30353e-17	0.742953	10.8249	0.0686335	1.47593e-21	0.707189	3.74085	0.189045	0.000655996	0.726599	9.70253	0.0748876	2.17691e-17	-0.0944713	-0.56775	0.166396	0.570885	ENSG00000174652.17	chr19_9317113_C_G_b38	-118465	143	181	0.44802	9.12e-31	0.76614	0.0532484	C	G
rs4804431:9428227:A:G	19	9428227	ENSG00000188321	ZNF559	6221	ENSG00000174652	ZNF266	9523137	9546247	94910	protein_coding	G	A	0.476636	0	A	0.516304	0.0212766	1	108.133	3.30521e-24	1236	6.30353e-17	0.742908	10.8238	0.0686364	1.48691e-21	0.707189	3.74085	0.189045	0.000655996	0.726599	9.70253	0.0748876	2.17691e-17	-0.0944373	-0.567518	0.166404	0.571043	ENSG00000174652.17	chr19_9317551_A_G_b38	-118027	143	181	0.44802	9.12e-31	0.76614	0.0532484	A	G
rs10212956:120254343:A:G	4	120254343	ENSG00000250412	KLHL2P1	1141	ENSG00000245958	AC093752.1	120375946	120473180	121603	transcribed_unprocessed_pseudogene	A	G	0.384615	0.0280374	G	0.44086	0.0106383	1	108.557	2.67423e-24	1544	6.37106e-17	0.575477	10.3968	0.0553513	2.60598e-20	0.496964	3.77919	0.1315	0.000588325	0.580733	9.70951	0.0598107	2.08923e-17	-0.00936883	-0.0718478	0.130398	0.9428	ENSG00000245958.6	chr4_119333188_A_G_b38	-121603	102	121	0.299505	2.79e-27	-0.760452	0.0579201	A	G
17:44343304:T:A	17	44343304	-	-	-	ENSG00000120071	KANSL1	44107282	44302755	40549	protein_coding	T	A	0.223301	0.0373832	A	0.043956	0.0319149	0	108.787	2.383e-24	1739	6.39424e-17	-1.10428	-10.5375	0.104796	1.01752e-20	-1.19137	-4.71482	0.252686	3.78507e-05	-1.11134	-9.30365	0.119452	2.26364e-16	-0.090915	-0.384082	0.236707	0.701354	-	-	-	-	-	-	-	-	-	-	-
rs9311176:38047607:A:C	3	38047607	ENSG00000136059	VILL	0	ENSG00000136059	VILL	38029550	38048679	0	protein_coding	A	C	0.211538	0.0280374	C	0.393258	0.0531915	1	107.887	3.73739e-24	1119	6.45304e-17	0.877544	10.8161	0.0811332	1.56636e-21	0.958638	5.25517	0.182418	7.41026e-06	0.867595	8.95938	0.0968365	1.67831e-15	0.165688	0.88907	0.186361	0.375108	ENSG00000136059.14	chr3_38006116_A_C_b38	18057	82	94	0.232673	5.84e-17	-0.505843	0.0539454	A	C
rs4430733:70589403:A:G	16	70589403	ENSG00000189091	SF3B3	0	ENSG00000223496	EXOSC6	70280681	70285843	303560	protein_coding	A	G	0.45283	0.00934579	G	0.239362	0	1	107.261	5.11252e-24	819	6.46078e-17	-0.494898	-10.4852	0.0471998	1.44415e-20	-0.653827	-5.12148	0.127664	1.1111e-05	-0.452878	-9.00173	0.0503101	1.31302e-15	-0.0669699	-0.575864	0.116295	0.565399	-	-	-	-	-	-	-	-	-	-	-
rs516425:68715675:G:A	11	68715675	ENSG00000255741	RP11-757G1.5	5355	ENSG00000197345	MRPL21	68658744	68671303	44372	protein_coding	G	A	0.274038	0.0280374	A	0.148936	0	1	107.958	3.60806e-24	1165	6.48583e-17	0.690393	10.6226	0.0649926	5.75122e-21	0.545584	4.31648	0.126395	0.000123815	0.750272	9.45123	0.0793836	9.54027e-17	-0.115337	-0.78874	0.14623	0.431263	ENSG00000197345.12	chr11_68948206_G_A_b38	44371	89	104	0.257426	7.63e-47	-0.828423	0.0404265	G	A
rs147878973:68715820:CT:C	11	68715820	-	-	-	ENSG00000197345	MRPL21	68658744	68671303	44517	protein_coding	CT	C	0.274038	0.0280374	C	0.148936	0	1	107.958	3.60806e-24	1165	6.48583e-17	0.690393	10.6226	0.0649926	5.75122e-21	0.545584	4.31648	0.126395	0.000123815	0.750272	9.45123	0.0793836	9.54027e-17	-0.115337	-0.78874	0.14623	0.431263	-	-	-	-	-	-	-	-	-	-	-
17:43959596:CT:C	17	43959596	-	-	-	ENSG00000176681	LRRC37A	44370099	44415160	410503	protein_coding	CT	C	0.222222	0.0747664	C	0.0384615	0.0319149	0	108.34	2.98057e-24	1413	6.49842e-17	-1.16704	-10.3545	0.112709	3.4567e-20	-1.36867	-5.02672	0.27228	1.47987e-05	-1.1592	-9.11438	0.127183	6.82508e-16	0.193607	0.759054	0.255064	0.448776	-	-	-	-	-	-	-	-	-	-	-
rs370721601:118614298:C:CTT	11	118614298	-	-	-	ENSG00000278376	AP004609.5	118661963	118663846	47665	lncRNA	CTT	C	0.152381	0.0186916	C	0.191011	0.0531915	1	107.542	4.44248e-24	949	6.50516e-17	-0.968338	-10.3272	0.0937658	4.14574e-20	-1.01744	-4.54562	0.223829	6.27664e-05	-1.00611	-9.32089	0.107941	2.04658e-16	-0.0779221	-0.348956	0.223301	0.727515	-	-	-	-	-	-	-	-	-	-	-
rs9271939:32596921:T:C	6	32596921	ENSG00000196735	HLA-DQA1	0	ENSG00000198502	HLA-DRB5	32485130	32498064	98857	protein_coding	C	T	0.494949	0.0747664	T	0.46988	0.117021	0	109.272	1.8706e-24	5052	6.54406e-17	-0.844283	-10.4479	0.0808091	1.85332e-20	-0.807066	-3.54778	0.227485	0.00112864	-0.890524	-9.83284	0.0905663	1.00892e-17	0.0647638	0.321481	0.201454	0.748205	ENSG00000198502.5	chr6_32629144_T_C_b38	98857	152	200	0.49505	1.89e-16	-0.657545	0.0715855	T	C
17:44365050:G:A	17	44365050	-	-	-	ENSG00000176681	LRRC37A	44370099	44415160	5049	protein_coding	G	A	0.20098	0.046729	A	0.032967	0.0319149	0	108.312	3.02309e-24	1413	6.59111e-17	-1.20143	-10.4437	0.115039	1.90599e-20	-1.30436	-4.39901	0.296512	9.70217e-05	-1.21082	-9.43187	0.128375	1.06867e-16	0.259833	0.993571	0.261515	0.321716	-	-	-	-	-	-	-	-	-	-	-
rs72932380:86778868:G:C	2	86778868	ENSG00000115561|ENSG00000249884	CHMP3|RNF103-CHMP3	0	ENSG00000115561	CHMP3	86730553	86790602	0	protein_coding	G	C	0.138095	0.0186916	C	0.324468	0	1	107.239	5.16911e-24	829	6.61205e-17	-0.501238	-10.6419	0.0471004	5.05321e-21	-0.740372	-4.40145	0.168211	9.6323e-05	-0.482373	-9.37368	0.0514604	1.50276e-16	-0.431849	-3.07762	0.140319	0.00240024	ENSG00000115561.15	chr2_86551745_G_C_b38	-11734	55	60	0.148515	3.83e-10	0.228769	0.0342937	G	C
rs6973088:64877430:T:C	7	64877430	ENSG00000146757	ZNF92	11392	ENSG00000234585	CCT6P3	64498732	64535091	342339	transcribed_unprocessed_pseudogene	T	C	0.334906	0.00934579	C	0.191011	0.0531915	1	108.449	2.82211e-24	1527	6.64935e-17	-0.900168	-9.99902	0.0900256	3.6559e-19	-0.440205	-2.02243	0.217661	0.0508258	-1.0452	-10.2156	0.102313	1.04392e-18	0.486914	2.34967	0.207227	0.0198331	ENSG00000234585.6	chr7_65412517_T_C_b38	374157	121	151	0.373762	1.15e-23	0.789693	0.0667602	T	C
rs34388221:57965348:T:TA	19	57965348	-	-	-	ENSG00000197128	ZNF772	57978031	57988938	12683	protein_coding	T	TA	0.271028	0	TA	0.365591	0.0106383	1	108.524	2.71791e-24	1593	6.68061e-17	0.715973	10.5378	0.067943	1.01519e-20	0.58205	3.51852	0.165425	0.00122431	0.752986	9.80532	0.0767936	1.187e-17	-0.250565	-1.61546	0.155104	0.107896	-	-	-	-	-	-	-	-	-	-	-
rs11752251:86162868:G:A	6	86162868	ENSG00000135318	NT5E	0	ENSG00000203875	SNHG5	86360209	86388650	197341	lncRNA	G	A	0.529703	0.0560748	A	0.241935	0.0106383	1	107.732	4.03925e-24	1073	6.68754e-17	-0.747025	-11.0661	0.0675058	2.89554e-22	-0.546621	-3.02325	0.180805	0.00465771	-0.789677	-9.92935	0.0795296	5.70205e-18	0.275209	1.82557	0.150752	0.0695101	ENSG00000203875.10	chr6_85453150_G_A_b38	-225586	132	180	0.445545	4.45e-28	0.597977	0.0445705	G	A
rs2517501:31033192:T:C	6	31033192	ENSG00000228789	HCG22	5525	ENSG00000228789	HCG22	31021227	31027667	5525	lncRNA	C	T	0.448598	0	T	0.468085	0	1	109.227	1.9124e-24	4977	6.6903e-17	0.737655	10.8054	0.0682675	1.68382e-21	0.710301	5.3423	0.132958	5.68901e-06	0.736589	8.98261	0.0820017	1.46698e-15	0.0228418	0.145168	0.157347	0.884735	ENSG00000228789.6	chr6_31065415_T_C_b38	11965	146	185	0.457921	7.41e-07	0.419094	0.0813438	T	C
rs140039255:72280263:TA:T	7	72280263	-	-	-	ENSG00000277149	TYW1B	72023729	72298779	0	protein_coding	TA	T	0.25	0.00934579	T	0.267442	0.0851064	1	107.22	5.21734e-24	832	6.69789e-17	-0.877773	-10.9765	0.0799684	5.30773e-22	-0.868917	-4.13513	0.21013	0.000210803	-0.857366	-9.4932	0.0903137	7.45798e-17	-0.114872	-0.567322	0.202481	0.571176	-	-	-	-	-	-	-	-	-	-	-
rs62055933:43848461:G:A	17	43848461	ENSG00000120088|ENSG00000263715	CRHR1|RP11-105N13.4	0	ENSG00000120071	KANSL1	44107282	44302755	258821	protein_coding	G	A	0.216981	0.00934579	A	0.0483871	0.0106383	0	108.69	2.50136e-24	1739	6.71183e-17	-1.07511	-10.3255	0.104121	4.19254e-20	-1.29954	-5.68606	0.228549	2.00246e-06	-1.04957	-8.73837	0.12011	6.01248e-15	-0.195558	-0.829931	0.235632	0.407636	ENSG00000120071.13	chr17_45771095_G_A_b38	-454294	85	98	0.242574	0.0678911	0.12563	0.0683506	G	A
rs9271508:32589410:C:T	6	32589410	ENSG00000196735	HLA-DQA1	6546	ENSG00000198502	HLA-DRB5	32485130	32498064	91346	protein_coding	C	T	0.372642	0.00934579	T	0.472826	0.0212766	1	109.22	1.9191e-24	5052	6.71374e-17	0.793911	10.7884	0.0735894	1.88782e-21	0.771425	4.72689	0.163199	3.65055e-05	0.795686	9.32078	0.0853669	2.04793e-16	-0.0138326	-0.0805566	0.171713	0.935881	ENSG00000198502.5	chr6_32621633_C_T_b38	91346	124	149	0.368812	7.75e-11	-0.565929	0.0812384	C	T
rs9272044:32598971:C:A	6	32598971	ENSG00000196735	HLA-DQA1	0	ENSG00000198502	HLA-DRB5	32485130	32498064	100907	protein_coding	A	C	0.485294	0.046729	C	0.459302	0.0851064	1	109.213	1.92652e-24	5052	6.73971e-17	-0.814653	-10.4301	0.078106	2.08693e-20	-0.79454	-3.70727	0.21432	0.000721425	-0.856619	-9.77081	0.0876712	1.45523e-17	0.0522651	0.26738	0.195471	0.789471	ENSG00000198502.5	chr6_32631194_C_A_b38	100907	152	202	0.5	1.16e-16	-0.656032	0.0708115	C	A
rs17573447:44079567:C:T	17	44079567	ENSG00000186868	MAPT	0	ENSG00000176681	LRRC37A	44370099	44415160	290532	protein_coding	C	T	0.221698	0.00934579	T	0.0531915	0	1	108.262	3.09848e-24	1413	6.75549e-17	-1.1179	-10.3962	0.10753	2.61685e-20	-1.29899	-4.96349	0.261709	1.79124e-05	-1.10778	-9.14473	0.121139	5.72023e-16	0.172025	0.699022	0.246094	0.485407	ENSG00000176681.14	chr17_46002201_C_T_b38	-290532	85	98	0.242574	7.6e-09	0.651052	0.106763	C	T
rs147462150:30292500:A:T	16	30292500	-	-	-	ENSG00000183604	SMG1P5	30278874	30346695	0	transcribed_unprocessed_pseudogene	A	T	0.442857	0.0186916	T	0.349398	0.117021	0	106.296	8.2796e-24	529	6.7582e-17	-0.764909	-11.2087	0.0682422	1.10129e-22	-0.531289	-3.67239	0.144671	0.000796066	-0.769379	-9.6338	0.0798625	3.26346e-17	0.150443	0.948692	0.158579	0.344001	-	-	-	-	-	-	-	-	-	-	-
rs5899306:100141117:GTGCCCAT:G	9	100141117	-	-	-	ENSG00000203279	AL590705.1	99962757	100001027	140090	lncRNA	G	GTGCCCAT	0.556604	0.00934579	GTGCCCAT	0.320652	0.0212766	1	107.364	4.85435e-24	911	6.82364e-17	-0.820332	-10.0949	0.0812621	1.93946e-19	-0.836767	-3.81948	0.219079	0.000524512	-0.8741	-9.63202	0.0907493	3.29771e-17	0.0493937	0.2587	0.19093	0.796151	-	-	-	-	-	-	-	-	-	-	-
rs3762171	16	70546234	ENSG00000103051	COG4	0	ENSG00000223496	EXOSC6	70280681	70285843	260391	protein_coding	G	A	0.457944	0	A	0.25	0.0638298	1	107.134	5.44689e-24	819	6.88332e-17	-0.486988	-10.4385	0.0466529	1.97233e-20	-0.653827	-5.12148	0.127664	1.1111e-05	-0.4467	-8.99469	0.0496626	1.36773e-15	-0.0680201	-0.585069	0.11626	0.559206	ENSG00000223496.2	chr16_70512331_G_A_b38	260401	127	157	0.388614	9.66e-09	0.32428	0.0535927	G	A
rs74548107:70541909:C:T	16	70541909	ENSG00000103051	COG4	0	ENSG00000223496	EXOSC6	70280681	70285843	256066	protein_coding	C	T	0.457944	0	T	0.25	0.0638298	1	107.134	5.44689e-24	819	6.88332e-17	-0.486988	-10.4385	0.0466529	1.97233e-20	-0.653827	-5.12148	0.127664	1.1111e-05	-0.4467	-8.99469	0.0496626	1.36773e-15	-0.0680201	-0.585069	0.11626	0.559206	ENSG00000223496.2	chr16_70508006_C_T_b38	256076	127	157	0.388614	9.66e-09	0.32428	0.0535927	C	T
rs28502463:120257023:T:C	4	120257023	ENSG00000250412	KLHL2P1	0	ENSG00000245958	AC093752.1	120375946	120473180	118923	transcribed_unprocessed_pseudogene	T	C	0.386792	0.00934579	C	0.450549	0.0319149	1	108.388	2.90934e-24	1544	6.93119e-17	0.566019	10.4215	0.0543128	2.21051e-20	0.496805	3.77585	0.131574	0.00059394	0.566488	9.70212	0.0583881	2.18215e-17	0.000553422	0.00426534	0.129749	0.996601	-	-	-	-	-	-	-	-	-	-	-
rs7671797:120248157:A:G	4	120248157	ENSG00000145384	FABP2	4612	ENSG00000245958	AC093752.1	120375946	120473180	127789	transcribed_unprocessed_pseudogene	A	G	0.386792	0.00934579	G	0.450549	0.0319149	1	108.388	2.90934e-24	1544	6.93119e-17	0.566019	10.4215	0.0543128	2.21051e-20	0.496805	3.77585	0.131574	0.00059394	0.566488	9.70212	0.0583881	2.18215e-17	0.000553422	0.00426534	0.129749	0.996601	ENSG00000245958.6	chr4_119327002_A_G_b38	-127789	102	121	0.299505	2.79e-27	-0.760452	0.0579201	A	G
rs7672129:120248176:C:T	4	120248176	ENSG00000145384	FABP2	4631	ENSG00000245958	AC093752.1	120375946	120473180	127770	transcribed_unprocessed_pseudogene	C	T	0.386792	0.00934579	T	0.450549	0.0319149	1	108.388	2.90934e-24	1544	6.93119e-17	0.566019	10.4215	0.0543128	2.21051e-20	0.496805	3.77585	0.131574	0.00059394	0.566488	9.70212	0.0583881	2.18215e-17	0.000553422	0.00426534	0.129749	0.996601	ENSG00000245958.6	chr4_119327021_C_T_b38	-127770	102	121	0.299505	2.79e-27	-0.760452	0.0579201	C	T
rs7671978:120248218:A:G	4	120248218	ENSG00000145384	FABP2	4673	ENSG00000245958	AC093752.1	120375946	120473180	127728	transcribed_unprocessed_pseudogene	A	G	0.386792	0.00934579	G	0.450549	0.0319149	1	108.388	2.90934e-24	1544	6.93119e-17	0.566019	10.4215	0.0543128	2.21051e-20	0.496805	3.77585	0.131574	0.00059394	0.566488	9.70212	0.0583881	2.18215e-17	0.000553422	0.00426534	0.129749	0.996601	ENSG00000245958.6	chr4_119327063_A_G_b38	-127728	102	121	0.299505	2.79e-27	-0.760452	0.0579201	A	G
rs1620509:57946388:T:A	4	57946388	ENSG00000163453	IGFBP7	0	ENSG00000163453	IGFBP7	57896939	57976551	0	protein_coding	T	A	0.570093	0	A	0.281915	0	1	109.068	2.07153e-24	2181	6.97128e-17	-0.73646	-10.4321	0.0705953	2.05869e-20	-0.786589	-6.10172	0.128913	5.67282e-07	-0.704445	-8.47564	0.083114	2.70888e-14	-0.120971	-0.805005	0.150274	0.421839	ENSG00000163453.11	chr4_57080222_T_A_b38	-30163	135	179	0.443069	8.16e-12	0.346293	0.0469726	T	A
rs1544549:66090663:T:A	7	66090663	ENSG00000243335	KCTD7	3205	ENSG00000226824	AC006001.2	66119525	66136510	28862	lncRNA	A	T	0.411765	0.046729	T	0.255435	0.0212766	1	106.814	6.39048e-24	707	6.97138e-17	0.821311	10.9897	0.0747349	4.85598e-22	0.655235	4.2023	0.155923	0.000173207	0.871358	9.4422	0.0922834	1.00588e-16	-0.197453	-1.19552	0.165161	0.233398	ENSG00000226824.6	chr7_66625676_T_A_b38	-28862	126	160	0.39604	4.98e-33	1.02913	0.0676508	T	A
rs143555493:44336619:AGGG:A	17	44336619	-	-	-	ENSG00000120071	KANSL1	44107282	44302755	33864	protein_coding	A	AGGG	0.219626	0	AGGG	0.0795455	0.0638298	1	108.61	2.60441e-24	1739	6.98835e-17	-1.01948	-10.2541	0.0994223	6.7454e-20	-1.17161	-5.64389	0.207588	2.27619e-06	-1.0195	-8.76106	0.116368	5.27631e-15	-0.0724195	-0.321369	0.225347	0.74829	-	-	-	-	-	-	-	-	-	-	-
rs2957321:44336594:G:A	17	44336594	ENSG00000262539	RP11-259G18.3	323	ENSG00000120071	KANSL1	44107282	44302755	33839	protein_coding	A	G	0.219626	0	G	0.0795455	0.0638298	1	108.61	2.60441e-24	1739	6.98835e-17	-1.01948	-10.2541	0.0994223	6.7454e-20	-1.17161	-5.64389	0.207588	2.27619e-06	-1.0195	-8.76106	0.116368	5.27631e-15	-0.0724195	-0.321369	0.225347	0.74829	ENSG00000120071.13	chr17_46259228_G_A_b38	33839	87	100	0.247525	0.0746057	-0.122334	0.0681737	G	A
rs2035256	5	79996632	ENSG00000113318	MSH3	0	ENSG00000228716	DHFR	79922045	79950802	45830	protein_coding	A	G	0.457944	0	G	0.473404	0	1	108.501	2.75033e-24	1647	6.98947e-17	-0.756521	-10.919	0.0692851	7.82818e-22	-0.624549	-4.53683	0.137662	6.44315e-05	-0.752412	-9.37645	0.0802449	1.47861e-16	0.0698408	0.411295	0.169807	0.681327	ENSG00000228716.6	chr5_80700813_A_G_b38	45830	140	170	0.420792	7.53e-15	0.54725	0.0638145	A	G
17:44275619:A:G	17	44275619	-	-	-	ENSG00000120071	KANSL1	44107282	44302755	0	protein_coding	A	G	0.235849	0.00934579	G	0.0425532	0	0	108.607	2.60793e-24	1739	6.99779e-17	-1.08609	-10.3585	0.10485	3.36585e-20	-1.21949	-5.12593	0.237906	1.09624e-05	-1.086	-9.07369	0.119686	8.64672e-16	-0.123519	-0.537376	0.229856	0.591647	-	-	-	-	-	-	-	-	-	-	-
12:9613753:G:A	12	9613753	-	-	-	ENSG00000284634	AC092821.4	9600891	9810988	0	lncRNA	G	A	0.519048	0.0186916	A	0.314815	0.138298	0	108.766	2.40868e-24	1894	7.03922e-17	-0.878261	-10.5257	0.0834394	1.10095e-20	-1.00778	-6.6399	0.151776	1.11953e-07	-0.834895	-8.04224	0.103814	3.14447e-13	-0.213603	-1.17534	0.181737	0.241353	-	-	-	-	-	-	-	-	-	-	-
rs9272186:32601635:C:T	6	32601635	ENSG00000196735	HLA-DQA1	0	ENSG00000198502	HLA-DRB5	32485130	32498064	103571	protein_coding	T	C	0.490099	0.0560748	C	0.375	0.0638298	1	109.123	2.01439e-24	5052	7.0471e-17	-0.842005	-10.7311	0.0784639	2.77524e-21	-0.937318	-4.97265	0.188495	1.74239e-05	-0.834357	-9.18674	0.0908218	4.47851e-16	-0.12711	-0.661726	0.192089	0.508961	-	-	-	-	-	-	-	-	-	-	-
rs9272185:32601620:G:A	6	32601620	ENSG00000196735	HLA-DQA1	0	ENSG00000198502	HLA-DRB5	32485130	32498064	103556	protein_coding	A	G	0.490099	0.0560748	G	0.375	0.0638298	1	109.123	2.01439e-24	5052	7.0471e-17	-0.842005	-10.7311	0.0784639	2.77524e-21	-0.937318	-4.97265	0.188495	1.74239e-05	-0.834357	-9.18674	0.0908218	4.47851e-16	-0.12711	-0.661726	0.192089	0.508961	ENSG00000198502.5	chr6_32633843_G_A_b38	103556	145	191	0.472772	5.54e-16	-0.633387	0.0703077	G	A
rs9272183:32601604:C:T	6	32601604	ENSG00000196735	HLA-DQA1	0	ENSG00000198502	HLA-DRB5	32485130	32498064	103540	protein_coding	T	C	0.490099	0.0560748	C	0.375	0.0638298	1	109.123	2.01439e-24	5052	7.0471e-17	-0.842005	-10.7311	0.0784639	2.77524e-21	-0.937318	-4.97265	0.188495	1.74239e-05	-0.834357	-9.18674	0.0908218	4.47851e-16	-0.12711	-0.661726	0.192089	0.508961	ENSG00000198502.5	chr6_32633827_C_T_b38	103540	145	191	0.472772	5.54e-16	-0.633387	0.0703077	C	T
rs11732087:120239831:A:G	4	120239831	ENSG00000145384	FABP2	0	ENSG00000245958	AC093752.1	120375946	120473180	136115	transcribed_unprocessed_pseudogene	A	G	0.38785	0	G	0.452128	0	1	108.327	2.99949e-24	1544	7.14596e-17	0.566084	10.437	0.054238	1.99225e-20	0.496479	3.778	0.131413	0.000590322	0.566152	9.69814	0.0583774	2.23398e-17	-0.000674585	-0.00520237	0.129669	0.995855	ENSG00000245958.6	chr4_119318676_A_G_b38	-136115	102	121	0.299505	2.79e-27	-0.760452	0.0579201	A	G
rs878372	4	120238780	ENSG00000145384	FABP2	0	ENSG00000245958	AC093752.1	120375946	120473180	137166	transcribed_unprocessed_pseudogene	A	C	0.38785	0	C	0.452128	0	1	108.327	2.99949e-24	1544	7.14596e-17	0.566084	10.437	0.054238	1.99225e-20	0.496479	3.778	0.131413	0.000590322	0.566152	9.69814	0.0583774	2.23398e-17	-0.000674585	-0.00520237	0.129669	0.995855	ENSG00000245958.6	chr4_119317625_A_C_b38	-137166	102	121	0.299505	2.79e-27	-0.760452	0.0579201	A	C
rs10006259:120242145:C:T	4	120242145	ENSG00000145384	FABP2	0	ENSG00000245958	AC093752.1	120375946	120473180	133801	transcribed_unprocessed_pseudogene	C	T	0.38785	0	T	0.452128	0	1	108.327	2.99949e-24	1544	7.14596e-17	0.566084	10.437	0.054238	1.99225e-20	0.496479	3.778	0.131413	0.000590322	0.566152	9.69814	0.0583774	2.23398e-17	-0.000674585	-0.00520237	0.129669	0.995855	ENSG00000245958.6	chr4_119320990_C_T_b38	-133801	102	121	0.299505	2.79e-27	-0.760452	0.0579201	C	T
rs907204:120238654:G:A	4	120238654	ENSG00000145384	FABP2	0	ENSG00000245958	AC093752.1	120375946	120473180	137292	transcribed_unprocessed_pseudogene	G	A	0.38785	0	A	0.452128	0	1	108.327	2.99949e-24	1544	7.14596e-17	0.566084	10.437	0.054238	1.99225e-20	0.496479	3.778	0.131413	0.000590322	0.566152	9.69814	0.0583774	2.23398e-17	-0.000674585	-0.00520237	0.129669	0.995855	ENSG00000245958.6	chr4_119317499_G_A_b38	-137292	102	121	0.299505	2.79e-27	-0.760452	0.0579201	G	A
rs10005237:120237897:T:C	4	120237897	ENSG00000145384	FABP2	508	ENSG00000245958	AC093752.1	120375946	120473180	138049	transcribed_unprocessed_pseudogene	T	C	0.38785	0	C	0.452128	0	1	108.327	2.99949e-24	1544	7.14596e-17	0.566084	10.437	0.054238	1.99225e-20	0.496479	3.778	0.131413	0.000590322	0.566152	9.69814	0.0583774	2.23398e-17	-0.000674585	-0.00520237	0.129669	0.995855	ENSG00000245958.6	chr4_119316742_T_C_b38	-138049	102	121	0.299505	2.79e-27	-0.760452	0.0579201	T	C
rs10213267:120239074:A:G	4	120239074	ENSG00000145384	FABP2	0	ENSG00000245958	AC093752.1	120375946	120473180	136872	transcribed_unprocessed_pseudogene	A	G	0.38785	0	G	0.452128	0	1	108.327	2.99949e-24	1544	7.14596e-17	0.566084	10.437	0.054238	1.99225e-20	0.496479	3.778	0.131413	0.000590322	0.566152	9.69814	0.0583774	2.23398e-17	-0.000674585	-0.00520237	0.129669	0.995855	ENSG00000245958.6	chr4_119317919_A_G_b38	-136872	102	121	0.299505	2.79e-27	-0.760452	0.0579201	A	G
rs12506610:120241659:T:C	4	120241659	ENSG00000145384	FABP2	0	ENSG00000245958	AC093752.1	120375946	120473180	134287	transcribed_unprocessed_pseudogene	T	C	0.38785	0	C	0.452128	0	1	108.327	2.99949e-24	1544	7.14596e-17	0.566084	10.437	0.054238	1.99225e-20	0.496479	3.778	0.131413	0.000590322	0.566152	9.69814	0.0583774	2.23398e-17	-0.000674585	-0.00520237	0.129669	0.995855	ENSG00000245958.6	chr4_119320504_T_C_b38	-134287	102	121	0.299505	2.79e-27	-0.760452	0.0579201	T	C
rs2964:120240131:T:C	4	120240131	ENSG00000145384	FABP2	0	ENSG00000245958	AC093752.1	120375946	120473180	135815	transcribed_unprocessed_pseudogene	T	C	0.38785	0	C	0.452128	0	1	108.327	2.99949e-24	1544	7.14596e-17	0.566084	10.437	0.054238	1.99225e-20	0.496479	3.778	0.131413	0.000590322	0.566152	9.69814	0.0583774	2.23398e-17	-0.000674585	-0.00520237	0.129669	0.995855	ENSG00000245958.6	chr4_119318976_T_C_b38	-135815	101	120	0.29703	1.62e-26	-0.756602	0.0588576	T	C
rs144318268:120241468:GTTAAATTGCTA:G	4	120241468	-	-	-	ENSG00000245958	AC093752.1	120375946	120473180	134478	transcribed_unprocessed_pseudogene	GTTAAATTGCTA	G	0.38785	0	G	0.452128	0	1	108.327	2.99949e-24	1544	7.14596e-17	0.566084	10.437	0.054238	1.99225e-20	0.496479	3.778	0.131413	0.000590322	0.566152	9.69814	0.0583774	2.23398e-17	-0.000674585	-0.00520237	0.129669	0.995855	-	-	-	-	-	-	-	-	-	-	-
rs1511025	4	120240238	ENSG00000145384	FABP2	0	ENSG00000245958	AC093752.1	120375946	120473180	135708	transcribed_unprocessed_pseudogene	T	C	0.38785	0	C	0.452128	0	1	108.327	2.99949e-24	1544	7.14596e-17	0.566084	10.437	0.054238	1.99225e-20	0.496479	3.778	0.131413	0.000590322	0.566152	9.69814	0.0583774	2.23398e-17	-0.000674585	-0.00520237	0.129669	0.995855	ENSG00000245958.6	chr4_119319083_T_C_b38	-135708	102	121	0.299505	2.79e-27	-0.760452	0.0579201	T	C
rs10212775:120239244:G:C	4	120239244	ENSG00000145384	FABP2	0	ENSG00000245958	AC093752.1	120375946	120473180	136702	transcribed_unprocessed_pseudogene	G	C	0.38785	0	C	0.452128	0	1	108.327	2.99949e-24	1544	7.14596e-17	0.566084	10.437	0.054238	1.99225e-20	0.496479	3.778	0.131413	0.000590322	0.566152	9.69814	0.0583774	2.23398e-17	-0.000674585	-0.00520237	0.129669	0.995855	ENSG00000245958.6	chr4_119318089_G_C_b38	-136702	102	121	0.299505	2.79e-27	-0.760452	0.0579201	G	C
rs9991166:120237851:G:A	4	120237851	ENSG00000145384	FABP2	554	ENSG00000245958	AC093752.1	120375946	120473180	138095	transcribed_unprocessed_pseudogene	G	A	0.38785	0	A	0.452128	0	1	108.327	2.99949e-24	1544	7.14596e-17	0.566084	10.437	0.054238	1.99225e-20	0.496479	3.778	0.131413	0.000590322	0.566152	9.69814	0.0583774	2.23398e-17	-0.000674585	-0.00520237	0.129669	0.995855	ENSG00000245958.6	chr4_119316696_G_A_b38	-138095	102	121	0.299505	2.79e-27	-0.760452	0.0579201	G	A
rs907205:120238664:G:C	4	120238664	ENSG00000145384	FABP2	0	ENSG00000245958	AC093752.1	120375946	120473180	137282	transcribed_unprocessed_pseudogene	G	C	0.38785	0	C	0.452128	0	1	108.327	2.99949e-24	1544	7.14596e-17	0.566084	10.437	0.054238	1.99225e-20	0.496479	3.778	0.131413	0.000590322	0.566152	9.69814	0.0583774	2.23398e-17	-0.000674585	-0.00520237	0.129669	0.995855	ENSG00000245958.6	chr4_119317509_G_C_b38	-137282	102	121	0.299505	2.79e-27	-0.760452	0.0579201	G	C
rs28652763:120242312:C:T	4	120242312	ENSG00000145384	FABP2	0	ENSG00000245958	AC093752.1	120375946	120473180	133634	transcribed_unprocessed_pseudogene	C	T	0.38785	0	T	0.452128	0	1	108.327	2.99949e-24	1544	7.14596e-17	0.566084	10.437	0.054238	1.99225e-20	0.496479	3.778	0.131413	0.000590322	0.566152	9.69814	0.0583774	2.23398e-17	-0.000674585	-0.00520237	0.129669	0.995855	ENSG00000245958.6	chr4_119321157_C_T_b38	-133634	102	121	0.299505	2.79e-27	-0.760452	0.0579201	C	T
rs12711071:120240934:T:C	4	120240934	ENSG00000145384	FABP2	0	ENSG00000245958	AC093752.1	120375946	120473180	135012	transcribed_unprocessed_pseudogene	T	C	0.38785	0	C	0.452128	0	1	108.327	2.99949e-24	1544	7.14596e-17	0.566084	10.437	0.054238	1.99225e-20	0.496479	3.778	0.131413	0.000590322	0.566152	9.69814	0.0583774	2.23398e-17	-0.000674585	-0.00520237	0.129669	0.995855	ENSG00000245958.6	chr4_119319779_T_C_b38	-135012	102	121	0.299505	2.79e-27	-0.760452	0.0579201	T	C
rs10003567:120241674:C:T	4	120241674	ENSG00000145384	FABP2	0	ENSG00000245958	AC093752.1	120375946	120473180	134272	transcribed_unprocessed_pseudogene	C	T	0.38785	0	T	0.452128	0	1	108.327	2.99949e-24	1544	7.14596e-17	0.566084	10.437	0.054238	1.99225e-20	0.496479	3.778	0.131413	0.000590322	0.566152	9.69814	0.0583774	2.23398e-17	-0.000674585	-0.00520237	0.129669	0.995855	ENSG00000245958.6	chr4_119320519_C_T_b38	-134272	102	121	0.299505	2.79e-27	-0.760452	0.0579201	C	T
rs12088502	1	242346588	ENSG00000180287|ENSG00000272865	PLD5|RP11-561I11.4	0	ENSG00000272865	AL591686.2	242310532	242372431	0	lncRNA	A	C	0.290476	0.0186916	C	0.404255	0	1	108.79	2.37954e-24	1954	7.17436e-17	-0.793574	-10.8088	0.0734194	1.64545e-21	-0.831134	-5.24776	0.158379	7.57864e-06	-0.792757	-9.01395	0.0879478	1.22318e-15	0.0117532	0.0703716	0.167016	0.943973	ENSG00000272865.1	chr1_242183286_A_C_b38	35772	116	144	0.356436	6.55e-20	0.788492	0.0753284	A	C
17:44226325:A:T	17	44226325	-	-	-	ENSG00000120071	KANSL1	44107282	44302755	0	protein_coding	A	T	0.216981	0.00934579	T	0.0274725	0.0319149	0	108.552	2.68051e-24	1739	7.19255e-17	-1.11449	-10.1898	0.109373	1.03372e-19	-1.29074	-5.14086	0.251075	1.04777e-05	-1.12542	-9.06221	0.124189	9.24328e-16	-0.146955	-0.601317	0.244389	0.548357	-	-	-	-	-	-	-	-	-	-	-
17:44226331:A:G	17	44226331	-	-	-	ENSG00000120071	KANSL1	44107282	44302755	0	protein_coding	A	G	0.216981	0.00934579	G	0.0274725	0.0319149	0	108.552	2.68051e-24	1739	7.19255e-17	-1.11449	-10.1898	0.109373	1.03372e-19	-1.29074	-5.14086	0.251075	1.04777e-05	-1.12542	-9.06221	0.124189	9.24328e-16	-0.146955	-0.601317	0.244389	0.548357	-	-	-	-	-	-	-	-	-	-	-
rs7672778:120248585:A:G	4	120248585	ENSG00000145384	FABP2	5040	ENSG00000245958	AC093752.1	120375946	120473180	127361	transcribed_unprocessed_pseudogene	A	G	0.386792	0.00934579	G	0.452128	0	1	108.299	3.042e-24	1544	7.24725e-17	0.566083	10.4332	0.0542578	2.04394e-20	0.496479	3.778	0.131413	0.000590322	0.56621	9.69669	0.0583921	2.25317e-17	-0.000322074	-0.00248361	0.12968	0.998021	ENSG00000245958.6	chr4_119327430_A_G_b38	-127361	102	121	0.299505	2.79e-27	-0.760452	0.0579201	A	G
rs140387830:120247916:A:G	4	120247916	ENSG00000145384	FABP2	4371	ENSG00000245958	AC093752.1	120375946	120473180	128030	transcribed_unprocessed_pseudogene	A	G	0.386792	0.00934579	G	0.452128	0	1	108.299	3.042e-24	1544	7.24725e-17	0.566083	10.4332	0.0542578	2.04394e-20	0.496479	3.778	0.131413	0.000590322	0.56621	9.69669	0.0583921	2.25317e-17	-0.000322074	-0.00248361	0.12968	0.998021	ENSG00000245958.6	chr4_119326761_A_G_b38	-128030	102	121	0.299505	2.79e-27	-0.760452	0.0579201	A	G
rs11732686:120252330:C:A	4	120252330	ENSG00000250412	KLHL2P1	3154	ENSG00000245958	AC093752.1	120375946	120473180	123616	transcribed_unprocessed_pseudogene	C	A	0.386792	0.00934579	A	0.452128	0	1	108.299	3.042e-24	1544	7.24725e-17	0.566083	10.4332	0.0542578	2.04394e-20	0.496479	3.778	0.131413	0.000590322	0.56621	9.69669	0.0583921	2.25317e-17	-0.000322074	-0.00248361	0.12968	0.998021	ENSG00000245958.6	chr4_119331175_C_A_b38	-123616	102	121	0.299505	2.79e-27	-0.760452	0.0579201	C	A
rs10213158:120255829:C:T	4	120255829	ENSG00000250412	KLHL2P1	0	ENSG00000245958	AC093752.1	120375946	120473180	120117	transcribed_unprocessed_pseudogene	C	T	0.386792	0.00934579	T	0.452128	0	1	108.299	3.042e-24	1544	7.24725e-17	0.566083	10.4332	0.0542578	2.04394e-20	0.496479	3.778	0.131413	0.000590322	0.56621	9.69669	0.0583921	2.25317e-17	-0.000322074	-0.00248361	0.12968	0.998021	-	-	-	-	-	-	-	-	-	-	-
rs10213221:120255926:G:A	4	120255926	ENSG00000250412	KLHL2P1	0	ENSG00000245958	AC093752.1	120375946	120473180	120020	transcribed_unprocessed_pseudogene	G	A	0.386792	0.00934579	A	0.452128	0	1	108.299	3.042e-24	1544	7.24725e-17	0.566083	10.4332	0.0542578	2.04394e-20	0.496479	3.778	0.131413	0.000590322	0.56621	9.69669	0.0583921	2.25317e-17	-0.000322074	-0.00248361	0.12968	0.998021	ENSG00000245958.6	chr4_119334771_G_A_b38	-120020	102	121	0.299505	2.79e-27	-0.760452	0.0579201	G	A
rs12498994:120250818:A:C	4	120250818	ENSG00000250412	KLHL2P1	4666	ENSG00000245958	AC093752.1	120375946	120473180	125128	transcribed_unprocessed_pseudogene	A	C	0.386792	0.00934579	C	0.452128	0	1	108.299	3.042e-24	1544	7.24725e-17	0.566083	10.4332	0.0542578	2.04394e-20	0.496479	3.778	0.131413	0.000590322	0.56621	9.69669	0.0583921	2.25317e-17	-0.000322074	-0.00248361	0.12968	0.998021	ENSG00000245958.6	chr4_119329663_A_C_b38	-125128	102	121	0.299505	2.79e-27	-0.760452	0.0579201	A	C
rs7672594	4	120248543	ENSG00000145384	FABP2	4998	ENSG00000245958	AC093752.1	120375946	120473180	127403	transcribed_unprocessed_pseudogene	A	C	0.386792	0.00934579	C	0.452128	0	1	108.299	3.042e-24	1544	7.24725e-17	0.566083	10.4332	0.0542578	2.04394e-20	0.496479	3.778	0.131413	0.000590322	0.56621	9.69669	0.0583921	2.25317e-17	-0.000322074	-0.00248361	0.12968	0.998021	ENSG00000245958.6	chr4_119327388_A_C_b38	-127403	102	121	0.299505	2.79e-27	-0.760452	0.0579201	A	C
rs12507565:120251121:G:A	4	120251121	ENSG00000250412	KLHL2P1	4363	ENSG00000245958	AC093752.1	120375946	120473180	124825	transcribed_unprocessed_pseudogene	G	A	0.386792	0.00934579	A	0.452128	0	1	108.299	3.042e-24	1544	7.24725e-17	0.566083	10.4332	0.0542578	2.04394e-20	0.496479	3.778	0.131413	0.000590322	0.56621	9.69669	0.0583921	2.25317e-17	-0.000322074	-0.00248361	0.12968	0.998021	ENSG00000245958.6	chr4_119329966_G_A_b38	-124825	102	121	0.299505	2.79e-27	-0.760452	0.0579201	G	A
rs34425882:120253177:G:A	4	120253177	ENSG00000250412	KLHL2P1	2307	ENSG00000245958	AC093752.1	120375946	120473180	122769	transcribed_unprocessed_pseudogene	G	A	0.386792	0.00934579	A	0.452128	0	1	108.299	3.042e-24	1544	7.24725e-17	0.566083	10.4332	0.0542578	2.04394e-20	0.496479	3.778	0.131413	0.000590322	0.56621	9.69669	0.0583921	2.25317e-17	-0.000322074	-0.00248361	0.12968	0.998021	ENSG00000245958.6	chr4_119332022_G_A_b38	-122769	102	121	0.299505	2.79e-27	-0.760452	0.0579201	G	A
rs2036860:120248934:A:G	4	120248934	ENSG00000145384	FABP2	5389	ENSG00000245958	AC093752.1	120375946	120473180	127012	transcribed_unprocessed_pseudogene	A	G	0.386792	0.00934579	G	0.452128	0	1	108.299	3.042e-24	1544	7.24725e-17	0.566083	10.4332	0.0542578	2.04394e-20	0.496479	3.778	0.131413	0.000590322	0.56621	9.69669	0.0583921	2.25317e-17	-0.000322074	-0.00248361	0.12968	0.998021	ENSG00000245958.6	chr4_119327779_A_G_b38	-127012	102	121	0.299505	2.79e-27	-0.760452	0.0579201	A	G
rs145027390:120247827:A:G	4	120247827	ENSG00000145384	FABP2	4282	ENSG00000245958	AC093752.1	120375946	120473180	128119	transcribed_unprocessed_pseudogene	A	G	0.386792	0.00934579	G	0.452128	0	1	108.299	3.042e-24	1544	7.24725e-17	0.566083	10.4332	0.0542578	2.04394e-20	0.496479	3.778	0.131413	0.000590322	0.56621	9.69669	0.0583921	2.25317e-17	-0.000322074	-0.00248361	0.12968	0.998021	ENSG00000245958.6	chr4_119326672_A_G_b38	-128119	102	121	0.299505	2.79e-27	-0.760452	0.0579201	A	G
rs7689729:120256192:A:G	4	120256192	ENSG00000250412	KLHL2P1	0	ENSG00000245958	AC093752.1	120375946	120473180	119754	transcribed_unprocessed_pseudogene	A	G	0.386792	0.00934579	G	0.452128	0	1	108.299	3.042e-24	1544	7.24725e-17	0.566083	10.4332	0.0542578	2.04394e-20	0.496479	3.778	0.131413	0.000590322	0.56621	9.69669	0.0583921	2.25317e-17	-0.000322074	-0.00248361	0.12968	0.998021	ENSG00000245958.6	chr4_119335037_A_G_b38	-119754	102	121	0.299505	2.79e-27	-0.760452	0.0579201	A	G
rs7690338:120256468:C:G	4	120256468	ENSG00000250412	KLHL2P1	0	ENSG00000245958	AC093752.1	120375946	120473180	119478	transcribed_unprocessed_pseudogene	C	G	0.386792	0.00934579	G	0.452128	0	1	108.299	3.042e-24	1544	7.24725e-17	0.566083	10.4332	0.0542578	2.04394e-20	0.496479	3.778	0.131413	0.000590322	0.56621	9.69669	0.0583921	2.25317e-17	-0.000322074	-0.00248361	0.12968	0.998021	-	-	-	-	-	-	-	-	-	-	-
rs1980024:120253047:C:T	4	120253047	ENSG00000250412	KLHL2P1	2437	ENSG00000245958	AC093752.1	120375946	120473180	122899	transcribed_unprocessed_pseudogene	C	T	0.386792	0.00934579	T	0.452128	0	1	108.299	3.042e-24	1544	7.24725e-17	0.566083	10.4332	0.0542578	2.04394e-20	0.496479	3.778	0.131413	0.000590322	0.56621	9.69669	0.0583921	2.25317e-17	-0.000322074	-0.00248361	0.12968	0.998021	ENSG00000245958.6	chr4_119331892_C_T_b38	-122899	102	121	0.299505	2.79e-27	-0.760452	0.0579201	C	T
rs11098502:120252063:T:A	4	120252063	ENSG00000250412	KLHL2P1	3421	ENSG00000245958	AC093752.1	120375946	120473180	123883	transcribed_unprocessed_pseudogene	T	A	0.386792	0.00934579	A	0.452128	0	1	108.299	3.042e-24	1544	7.24725e-17	0.566083	10.4332	0.0542578	2.04394e-20	0.496479	3.778	0.131413	0.000590322	0.56621	9.69669	0.0583921	2.25317e-17	-0.000322074	-0.00248361	0.12968	0.998021	ENSG00000245958.6	chr4_119330908_T_A_b38	-123883	102	121	0.299505	2.79e-27	-0.760452	0.0579201	T	A
rs1980025:120252806:C:T	4	120252806	ENSG00000250412	KLHL2P1	2678	ENSG00000245958	AC093752.1	120375946	120473180	123140	transcribed_unprocessed_pseudogene	C	T	0.386792	0.00934579	T	0.452128	0	1	108.299	3.042e-24	1544	7.24725e-17	0.566083	10.4332	0.0542578	2.04394e-20	0.496479	3.778	0.131413	0.000590322	0.56621	9.69669	0.0583921	2.25317e-17	-0.000322074	-0.00248361	0.12968	0.998021	ENSG00000245958.6	chr4_119331651_C_T_b38	-123140	102	121	0.299505	2.79e-27	-0.760452	0.0579201	C	T
rs11098501:120252017:T:G	4	120252017	ENSG00000250412	KLHL2P1	3467	ENSG00000245958	AC093752.1	120375946	120473180	123929	transcribed_unprocessed_pseudogene	T	G	0.386792	0.00934579	G	0.452128	0	1	108.299	3.042e-24	1544	7.24725e-17	0.566083	10.4332	0.0542578	2.04394e-20	0.496479	3.778	0.131413	0.000590322	0.56621	9.69669	0.0583921	2.25317e-17	-0.000322074	-0.00248361	0.12968	0.998021	ENSG00000245958.6	chr4_119330862_T_G_b38	-123929	102	121	0.299505	2.79e-27	-0.760452	0.0579201	T	G
rs1980026:120251643:C:A	4	120251643	ENSG00000250412	KLHL2P1	3841	ENSG00000245958	AC093752.1	120375946	120473180	124303	transcribed_unprocessed_pseudogene	C	A	0.386792	0.00934579	A	0.452128	0	1	108.299	3.042e-24	1544	7.24725e-17	0.566083	10.4332	0.0542578	2.04394e-20	0.496479	3.778	0.131413	0.000590322	0.56621	9.69669	0.0583921	2.25317e-17	-0.000322074	-0.00248361	0.12968	0.998021	ENSG00000245958.6	chr4_119330488_C_A_b38	-124303	102	121	0.299505	2.79e-27	-0.760452	0.0579201	C	A
rs2002047:120257228:A:G	4	120257228	ENSG00000250412	KLHL2P1	0	ENSG00000245958	AC093752.1	120375946	120473180	118718	transcribed_unprocessed_pseudogene	A	G	0.386792	0.00934579	G	0.452128	0	1	108.299	3.042e-24	1544	7.24725e-17	0.566083	10.4332	0.0542578	2.04394e-20	0.496479	3.778	0.131413	0.000590322	0.56621	9.69669	0.0583921	2.25317e-17	-0.000322074	-0.00248361	0.12968	0.998021	ENSG00000245958.6	chr4_119336073_A_G_b38	-118718	102	121	0.299505	2.79e-27	-0.760452	0.0579201	A	G
rs3956464:120256764:T:C	4	120256764	ENSG00000250412	KLHL2P1	0	ENSG00000245958	AC093752.1	120375946	120473180	119182	transcribed_unprocessed_pseudogene	T	C	0.386792	0.00934579	C	0.452128	0	1	108.299	3.042e-24	1544	7.24725e-17	0.566083	10.4332	0.0542578	2.04394e-20	0.496479	3.778	0.131413	0.000590322	0.56621	9.69669	0.0583921	2.25317e-17	-0.000322074	-0.00248361	0.12968	0.998021	ENSG00000245958.6	chr4_119335609_T_C_b38	-119182	102	121	0.299505	2.79e-27	-0.760452	0.0579201	T	C
rs4107728:120253910:G:A	4	120253910	ENSG00000250412	KLHL2P1	1574	ENSG00000245958	AC093752.1	120375946	120473180	122036	transcribed_unprocessed_pseudogene	G	A	0.386792	0.00934579	A	0.452128	0	1	108.299	3.042e-24	1544	7.24725e-17	0.566083	10.4332	0.0542578	2.04394e-20	0.496479	3.778	0.131413	0.000590322	0.56621	9.69669	0.0583921	2.25317e-17	-0.000322074	-0.00248361	0.12968	0.998021	ENSG00000245958.6	chr4_119332755_G_A_b38	-122036	102	121	0.299505	2.79e-27	-0.760452	0.0579201	G	A
rs2002049:120257417:A:G	4	120257417	ENSG00000250412	KLHL2P1	0	ENSG00000245958	AC093752.1	120375946	120473180	118529	transcribed_unprocessed_pseudogene	A	G	0.386792	0.00934579	G	0.452128	0	1	108.299	3.042e-24	1544	7.24725e-17	0.566083	10.4332	0.0542578	2.04394e-20	0.496479	3.778	0.131413	0.000590322	0.56621	9.69669	0.0583921	2.25317e-17	-0.000322074	-0.00248361	0.12968	0.998021	ENSG00000245958.6	chr4_119336262_A_G_b38	-118529	102	121	0.299505	2.79e-27	-0.760452	0.0579201	A	G
rs17049949:120255290:A:G	4	120255290	ENSG00000250412	KLHL2P1	194	ENSG00000245958	AC093752.1	120375946	120473180	120656	transcribed_unprocessed_pseudogene	A	G	0.386792	0.00934579	G	0.452128	0	1	108.299	3.042e-24	1544	7.24725e-17	0.566083	10.4332	0.0542578	2.04394e-20	0.496479	3.778	0.131413	0.000590322	0.56621	9.69669	0.0583921	2.25317e-17	-0.000322074	-0.00248361	0.12968	0.998021	ENSG00000245958.6	chr4_119334135_A_G_b38	-120656	102	121	0.299505	2.79e-27	-0.760452	0.0579201	A	G
rs28643450:120245242:G:A	4	120245242	ENSG00000145384	FABP2	1697	ENSG00000245958	AC093752.1	120375946	120473180	130704	transcribed_unprocessed_pseudogene	G	A	0.386792	0.00934579	A	0.452128	0	1	108.299	3.042e-24	1544	7.24725e-17	0.566083	10.4332	0.0542578	2.04394e-20	0.496479	3.778	0.131413	0.000590322	0.56621	9.69669	0.0583921	2.25317e-17	-0.000322074	-0.00248361	0.12968	0.998021	ENSG00000245958.6	chr4_119324087_G_A_b38	-130704	102	121	0.299505	2.79e-27	-0.760452	0.0579201	G	A
rs11370860:120256426:C:CT	4	120256426	-	-	-	ENSG00000245958	AC093752.1	120375946	120473180	119520	transcribed_unprocessed_pseudogene	C	CT	0.386792	0.00934579	CT	0.452128	0	1	108.299	3.042e-24	1544	7.24725e-17	0.566083	10.4332	0.0542578	2.04394e-20	0.496479	3.778	0.131413	0.000590322	0.56621	9.69669	0.0583921	2.25317e-17	-0.000322074	-0.00248361	0.12968	0.998021	-	-	-	-	-	-	-	-	-	-	-
rs12513083:120249612:A:T	4	120249612	ENSG00000250412	KLHL2P1	5872	ENSG00000245958	AC093752.1	120375946	120473180	126334	transcribed_unprocessed_pseudogene	A	T	0.386792	0.00934579	T	0.452128	0	1	108.299	3.042e-24	1544	7.24725e-17	0.566083	10.4332	0.0542578	2.04394e-20	0.496479	3.778	0.131413	0.000590322	0.56621	9.69669	0.0583921	2.25317e-17	-0.000322074	-0.00248361	0.12968	0.998021	ENSG00000245958.6	chr4_119328457_A_T_b38	-126334	102	121	0.299505	2.79e-27	-0.760452	0.0579201	A	T
rs1511017:120250805:G:A	4	120250805	ENSG00000250412	KLHL2P1	4679	ENSG00000245958	AC093752.1	120375946	120473180	125141	transcribed_unprocessed_pseudogene	G	A	0.386792	0.00934579	A	0.452128	0	1	108.299	3.042e-24	1544	7.24725e-17	0.566083	10.4332	0.0542578	2.04394e-20	0.496479	3.778	0.131413	0.000590322	0.56621	9.69669	0.0583921	2.25317e-17	-0.000322074	-0.00248361	0.12968	0.998021	ENSG00000245958.6	chr4_119329650_G_A_b38	-125141	102	121	0.299505	2.79e-27	-0.760452	0.0579201	G	A
rs10024933:120253582:G:A	4	120253582	ENSG00000250412	KLHL2P1	1902	ENSG00000245958	AC093752.1	120375946	120473180	122364	transcribed_unprocessed_pseudogene	G	A	0.386792	0.00934579	A	0.452128	0	1	108.299	3.042e-24	1544	7.24725e-17	0.566083	10.4332	0.0542578	2.04394e-20	0.496479	3.778	0.131413	0.000590322	0.56621	9.69669	0.0583921	2.25317e-17	-0.000322074	-0.00248361	0.12968	0.998021	ENSG00000245958.6	chr4_119332427_G_A_b38	-122364	102	121	0.299505	2.79e-27	-0.760452	0.0579201	G	A
rs33971271:120251953:CGA:C	4	120251953	-	-	-	ENSG00000245958	AC093752.1	120375946	120473180	123993	transcribed_unprocessed_pseudogene	CGA	C	0.386792	0.00934579	C	0.452128	0	1	108.299	3.042e-24	1544	7.24725e-17	0.566083	10.4332	0.0542578	2.04394e-20	0.496479	3.778	0.131413	0.000590322	0.56621	9.69669	0.0583921	2.25317e-17	-0.000322074	-0.00248361	0.12968	0.998021	-	-	-	-	-	-	-	-	-	-	-
rs28373117:120253465:C:T	4	120253465	ENSG00000250412	KLHL2P1	2019	ENSG00000245958	AC093752.1	120375946	120473180	122481	transcribed_unprocessed_pseudogene	C	T	0.386792	0.00934579	T	0.452128	0	1	108.299	3.042e-24	1544	7.24725e-17	0.566083	10.4332	0.0542578	2.04394e-20	0.496479	3.778	0.131413	0.000590322	0.56621	9.69669	0.0583921	2.25317e-17	-0.000322074	-0.00248361	0.12968	0.998021	ENSG00000245958.6	chr4_119332310_C_T_b38	-122481	102	121	0.299505	2.79e-27	-0.760452	0.0579201	C	T
rs11724409:120252361:A:G	4	120252361	ENSG00000250412	KLHL2P1	3123	ENSG00000245958	AC093752.1	120375946	120473180	123585	transcribed_unprocessed_pseudogene	A	G	0.386792	0.00934579	G	0.452128	0	1	108.299	3.042e-24	1544	7.24725e-17	0.566083	10.4332	0.0542578	2.04394e-20	0.496479	3.778	0.131413	0.000590322	0.56621	9.69669	0.0583921	2.25317e-17	-0.000322074	-0.00248361	0.12968	0.998021	ENSG00000245958.6	chr4_119331206_A_G_b38	-123585	102	121	0.299505	2.79e-27	-0.760452	0.0579201	A	G
rs28713555:120251995:C:T	4	120251995	ENSG00000250412	KLHL2P1	3489	ENSG00000245958	AC093752.1	120375946	120473180	123951	transcribed_unprocessed_pseudogene	C	T	0.386792	0.00934579	T	0.452128	0	1	108.299	3.042e-24	1544	7.24725e-17	0.566083	10.4332	0.0542578	2.04394e-20	0.496479	3.778	0.131413	0.000590322	0.56621	9.69669	0.0583921	2.25317e-17	-0.000322074	-0.00248361	0.12968	0.998021	ENSG00000245958.6	chr4_119330840_C_T_b38	-123951	102	121	0.299505	2.79e-27	-0.760452	0.0579201	C	T
rs9991959:120253773:T:C	4	120253773	ENSG00000250412	KLHL2P1	1711	ENSG00000245958	AC093752.1	120375946	120473180	122173	transcribed_unprocessed_pseudogene	T	C	0.386792	0.00934579	C	0.452128	0	1	108.299	3.042e-24	1544	7.24725e-17	0.566083	10.4332	0.0542578	2.04394e-20	0.496479	3.778	0.131413	0.000590322	0.56621	9.69669	0.0583921	2.25317e-17	-0.000322074	-0.00248361	0.12968	0.998021	ENSG00000245958.6	chr4_119332618_T_C_b38	-122173	102	121	0.299505	2.79e-27	-0.760452	0.0579201	T	C
rs12509621:120249660:T:C	4	120249660	ENSG00000250412	KLHL2P1	5824	ENSG00000245958	AC093752.1	120375946	120473180	126286	transcribed_unprocessed_pseudogene	T	C	0.386792	0.00934579	C	0.452128	0	1	108.299	3.042e-24	1544	7.24725e-17	0.566083	10.4332	0.0542578	2.04394e-20	0.496479	3.778	0.131413	0.000590322	0.56621	9.69669	0.0583921	2.25317e-17	-0.000322074	-0.00248361	0.12968	0.998021	ENSG00000245958.6	chr4_119328505_T_C_b38	-126286	102	121	0.299505	2.79e-27	-0.760452	0.0579201	T	C
rs12511640:120251248:T:C	4	120251248	ENSG00000250412	KLHL2P1	4236	ENSG00000245958	AC093752.1	120375946	120473180	124698	transcribed_unprocessed_pseudogene	T	C	0.386792	0.00934579	C	0.452128	0	1	108.299	3.042e-24	1544	7.24725e-17	0.566083	10.4332	0.0542578	2.04394e-20	0.496479	3.778	0.131413	0.000590322	0.56621	9.69669	0.0583921	2.25317e-17	-0.000322074	-0.00248361	0.12968	0.998021	ENSG00000245958.6	chr4_119330093_T_C_b38	-124698	102	121	0.299505	2.79e-27	-0.760452	0.0579201	T	C
rs738169:45701732:C:T	22	45701732	ENSG00000100376	FAM118A	3117	ENSG00000100376	FAM118A	45704849	45737836	3117	protein_coding	T	C	0.0817308	0.0280374	C	0.048913	0.0212766	0	108.653	2.54817e-24	1852	7.28175e-17	-1.32789	-10.7993	0.122961	1.75388e-21	-1.47263	-4.3396	0.339347	0.000115652	-1.24842	-9.4774	0.131726	8.18222e-17	-0.159068	-0.49581	0.320825	0.62061	ENSG00000100376.11	chr22_45305851_C_T_b38	-3117	44	46	0.113861	4.43e-41	-1.45905	0.0800518	C	T
rs16970944	17	42799765	ENSG00000161692	DBF4B	0	ENSG00000161692	DBF4B	42785976	42829632	0	protein_coding	C	T	0.149533	0	T	0.0904255	0	1	107.538	4.45117e-24	1064	7.30772e-17	0.952109	11.131	0.0855363	1.86503e-22	1.18148	5.95444	0.19842	8.86495e-07	0.884596	8.49013	0.104191	2.49393e-14	0.182906	0.854515	0.214047	0.393913	ENSG00000161692.17	chr17_44722397_C_T_b38	13789	51	58	0.143564	1.25e-34	-0.948861	0.0600509	C	T
rs11641683:70530547:G:A	16	70530547	ENSG00000103051	COG4	0	ENSG00000223496	EXOSC6	70280681	70285843	244704	protein_coding	G	A	0.457944	0	A	0.260638	0	1	107	5.82512e-24	819	7.3613e-17	-0.47583	-10.3745	0.0458653	3.02442e-20	-0.653827	-5.12148	0.127664	1.1111e-05	-0.435778	-8.98722	0.0484886	1.42824e-15	-0.0787378	-0.678341	0.116074	0.498394	ENSG00000223496.2	chr16_70496644_G_A_b38	244714	127	158	0.391089	7.25e-09	0.322971	0.0528818	G	A
rs8064013:70527025:A:G	16	70527025	ENSG00000103051	COG4	0	ENSG00000223496	EXOSC6	70280681	70285843	241182	protein_coding	A	G	0.457944	0	G	0.260638	0	1	107	5.82512e-24	819	7.3613e-17	-0.47583	-10.3745	0.0458653	3.02442e-20	-0.653827	-5.12148	0.127664	1.1111e-05	-0.435778	-8.98722	0.0484886	1.42824e-15	-0.0787378	-0.678341	0.116074	0.498394	ENSG00000223496.2	chr16_70493122_A_G_b38	241192	127	158	0.391089	7.25e-09	0.322971	0.0528818	A	G
rs7199859:70525620:G:A	16	70525620	ENSG00000103051	COG4	0	ENSG00000223496	EXOSC6	70280681	70285843	239777	protein_coding	G	A	0.457944	0	A	0.260638	0	1	107	5.82512e-24	819	7.3613e-17	-0.47583	-10.3745	0.0458653	3.02442e-20	-0.653827	-5.12148	0.127664	1.1111e-05	-0.435778	-8.98722	0.0484886	1.42824e-15	-0.0787378	-0.678341	0.116074	0.498394	ENSG00000223496.2	chr16_70491717_G_A_b38	239787	126	157	0.388614	6.37e-09	0.323581	0.0527633	G	A
rs722579	16	70528224	ENSG00000103051	COG4	0	ENSG00000223496	EXOSC6	70280681	70285843	242381	protein_coding	C	T	0.457944	0	T	0.260638	0	1	107	5.82512e-24	819	7.3613e-17	-0.47583	-10.3745	0.0458653	3.02442e-20	-0.653827	-5.12148	0.127664	1.1111e-05	-0.435778	-8.98722	0.0484886	1.42824e-15	-0.0787378	-0.678341	0.116074	0.498394	ENSG00000223496.2	chr16_70494321_C_T_b38	242391	126	157	0.388614	6.37e-09	0.323581	0.0527633	C	T
rs12933634:70535962:G:A	16	70535962	ENSG00000103051	COG4	0	ENSG00000223496	EXOSC6	70280681	70285843	250119	protein_coding	G	A	0.457944	0	A	0.260638	0	1	107	5.82512e-24	819	7.3613e-17	-0.47583	-10.3745	0.0458653	3.02442e-20	-0.653827	-5.12148	0.127664	1.1111e-05	-0.435778	-8.98722	0.0484886	1.42824e-15	-0.0787378	-0.678341	0.116074	0.498394	ENSG00000223496.2	chr16_70502059_G_A_b38	250129	128	158	0.391089	1.24e-08	0.321259	0.0535294	G	A
rs2907505:15447011:A:G	17	15447011	ENSG00000259024|ENSG00000175106	TVP23C-CDRT4|TVP23C	0	ENSG00000259024	TVP23C-CDRT4	15339338	15466875	0	protein_coding	A	G	0.287234	0.121495	G	0.5	0.0319149	0	108.199	3.19734e-24	1498	7.39037e-17	-0.867748	-10.4484	0.0830505	1.84625e-20	-0.856514	-4.95671	0.172799	1.82828e-05	-0.910154	-9.14497	0.0995251	5.71211e-16	0.131361	0.73442	0.178863	0.463613	-	-	-	-	-	-	-	-	-	-	-
rs11343917:57970237:CT:C	19	57970237	-	-	-	ENSG00000268163	AC004076.1	57949338	57988904	0	protein_coding	CT	C	0.293269	0.0280374	C	0.407609	0.0212766	1	108.341	2.97936e-24	1609	7.39682e-17	-0.741836	-10.0298	0.0739633	2.98356e-19	-0.796485	-6.291	0.126607	3.2002e-07	-0.742495	-8.29241	0.0895392	7.67621e-14	-0.167854	-0.983321	0.170701	0.32672	-	-	-	-	-	-	-	-	-	-	-
rs968474	12	120878530	-	-	-	ENSG00000257218	GATC	120884247	120901552	5717	protein_coding	C	T	0.391509	0.00934579	T	0.0604396	0.0319149	1	107.529	4.47155e-24	1073	7.40327e-17	0.947997	10.796	0.0878097	1.79298e-21	0.995532	3.21602	0.309554	0.00279626	0.933337	9.85829	0.0946754	8.68056e-18	0.0639992	0.315955	0.202558	0.752389	-	-	-	-	-	-	-	-	-	-	-
rs144753820:77471991:C:CACCCTCCTCCCAGCGCTTCGGTTTTTACATTTAGGG	18	77471991	-	-	-	ENSG00000274828	AC068473.5	77437287	77439358	32633	lncRNA	CACCCTCCTCCCAGCGCTTCGGTTTTTACATTTAGGG	C	0.264423	0.0280374	C	0.311828	0.0106383	1	108.108	3.34645e-24	1449	7.48201e-17	0.979352	10.9254	0.0896399	7.49482e-22	0.843616	3.51312	0.240133	0.00124278	0.99456	9.78602	0.101631	1.33028e-17	-0.0521805	-0.239815	0.217586	0.810736	-	-	-	-	-	-	-	-	-	-	-
rs2974447:82497634:A:G	5	82497634	ENSG00000152422|ENSG00000243385	XRCC4|CTD-2110K23.1	0	ENSG00000152422	XRCC4	82373317	82649606	0	protein_coding	G	A	0.466981	0.00934579	A	0.318681	0.0319149	1	108.35	2.96621e-24	1638	7.49689e-17	-0.793414	-10.0866	0.0786604	2.0492e-19	-0.936536	-3.67141	0.255089	0.000798265	-0.830333	-9.74014	0.0852485	1.74397e-17	-0.0267203	-0.122004	0.219012	0.903027	ENSG00000152422.15	chr5_83201815_A_G_b38	124317	149	201	0.497525	3.04e-15	-0.55573	0.0636797	A	G
rs28538762:101093924:T:A	15	101093924	ENSG00000259205	PRKXP1	0	ENSG00000140471	LINS1	101099574	101143435	5650	protein_coding	T	A	0.470874	0.0373832	A	0.244565	0.0212766	1	108.77	2.4034e-24	2037	7.55409e-17	-0.836263	-10.3848	0.0805275	2.82344e-20	-0.771178	-4.74998	0.162354	3.40617e-05	-0.886893	-9.28482	0.0955207	2.52681e-16	0.0279226	0.155896	0.179111	0.876283	ENSG00000140471.16	chr15_100553719_T_A_b38	-49495	138	188	0.465347	0.00335025	-0.198396	0.0666268	T	A
12:9805098:G:C	12	9805098	-	-	-	ENSG00000284634	AC092821.4	9600891	9810988	0	lncRNA	G	C	0.341121	0	C	0.37234	0	1	108.615	2.59702e-24	1894	7.58963e-17	-0.843284	-10.0454	0.0839469	2.69007e-19	-0.806729	-4.4776	0.18017	7.68478e-05	-0.945626	-9.41098	0.100481	1.2079e-16	0.0432268	0.222534	0.194248	0.824141	-	-	-	-	-	-	-	-	-	-	-
rs33970343:120241182:CT:C	4	120241182	-	-	-	ENSG00000245958	AC093752.1	120375946	120473180	134764	transcribed_unprocessed_pseudogene	CT	C	0.38785	0	C	0.456522	0.0212766	1	108.188	3.21537e-24	1544	7.66027e-17	0.569757	10.4789	0.0543716	1.5057e-20	0.496821	3.78662	0.131204	0.000576009	0.568792	9.68761	0.0587133	2.37709e-17	0.000727279	0.0056142	0.129543	0.995527	-	-	-	-	-	-	-	-	-	-	-
rs73787784:111497125:G:T	5	111497125	ENSG00000129595|ENSG00000224032	EPB41L4A|EPB41L4A-AS1	0	ENSG00000238363	SNORA13	111497182	111497314	57	snoRNA	G	T	0.140187	0	T	0.0691489	0	1	108.354	2.96014e-24	1682	7.68252e-17	-1.4287	-10.8321	0.131895	1.40639e-21	-1.35108	-4.10031	0.329506	0.000233328	-1.40538	-9.56771	0.146888	4.81425e-17	-0.0974082	-0.277942	0.350462	0.781364	-	-	-	-	-	-	-	-	-	-	-
rs3084804:101110372:AAC:A	15	101110372	-	-	-	ENSG00000140471	LINS1	101099574	101143435	0	protein_coding	AAC	A	0.429907	0	A	0.255435	0.0212766	1	108.731	2.45062e-24	2037	7.70252e-17	-0.82097	-10.1384	0.080976	1.45338e-19	-0.781192	-4.85293	0.160973	2.49968e-05	-0.86889	-9.22933	0.0941444	3.49367e-16	0.0271543	0.150201	0.180787	0.880768	-	-	-	-	-	-	-	-	-	-	-
rs2411836:101110265:T:A	15	101110265	ENSG00000140471	LINS	0	ENSG00000140471	LINS1	101099574	101143435	0	protein_coding	T	A	0.429907	0	A	0.255435	0.0212766	1	108.731	2.45062e-24	2037	7.70252e-17	-0.82097	-10.1384	0.080976	1.45338e-19	-0.781192	-4.85293	0.160973	2.49968e-05	-0.86889	-9.22933	0.0941444	3.49367e-16	0.0271543	0.150201	0.180787	0.880768	ENSG00000140471.16	chr15_100570060_T_A_b38	-33154	132	179	0.443069	0.00340016	-0.196856	0.0662161	T	A
rs6598356:101109893:C:A	15	101109893	ENSG00000140471	LINS	0	ENSG00000140471	LINS1	101099574	101143435	0	protein_coding	C	A	0.429907	0	A	0.255435	0.0212766	1	108.731	2.45062e-24	2037	7.70252e-17	-0.82097	-10.1384	0.080976	1.45338e-19	-0.781192	-4.85293	0.160973	2.49968e-05	-0.86889	-9.22933	0.0941444	3.49367e-16	0.0271543	0.150201	0.180787	0.880768	ENSG00000140471.16	chr15_100569688_C_A_b38	-33526	132	179	0.443069	0.00340016	-0.196856	0.0662161	C	A
rs2411838	15	101110356	ENSG00000140471	LINS	0	ENSG00000140471	LINS1	101099574	101143435	0	protein_coding	T	C	0.429907	0	C	0.255435	0.0212766	1	108.731	2.45062e-24	2037	7.70252e-17	-0.82097	-10.1384	0.080976	1.45338e-19	-0.781192	-4.85293	0.160973	2.49968e-05	-0.86889	-9.22933	0.0941444	3.49367e-16	0.0271543	0.150201	0.180787	0.880768	ENSG00000140471.16	chr15_100570151_T_C_b38	-33063	132	179	0.443069	0.00340016	-0.196856	0.0662161	T	C
rs8023725:101111578:C:T	15	101111578	ENSG00000140471	LINS	0	ENSG00000140471	LINS1	101099574	101143435	0	protein_coding	C	T	0.429907	0	T	0.255435	0.0212766	1	108.731	2.45062e-24	2037	7.70252e-17	-0.82097	-10.1384	0.080976	1.45338e-19	-0.781192	-4.85293	0.160973	2.49968e-05	-0.86889	-9.22933	0.0941444	3.49367e-16	0.0271543	0.150201	0.180787	0.880768	ENSG00000140471.16	chr15_100571373_C_T_b38	-31841	132	179	0.443069	0.00340016	-0.196856	0.0662161	C	T
rs11343917:57970237:CT:C	19	57970237	-	-	-	ENSG00000178201	VN1R1	57966158	57968510	1727	protein_coding	CT	C	0.293269	0.0280374	C	0.407609	0.0212766	1	108.189	3.21483e-24	1561	7.7433e-17	0.719703	10.2528	0.0701959	6.80284e-20	0.818468	5.41178	0.151238	4.60716e-06	0.717678	8.88264	0.0807957	2.61653e-15	0.00665469	0.040717	0.163437	0.967565	-	-	-	-	-	-	-	-	-	-	-
17:43947883:T:G	17	43947883	-	-	-	ENSG00000176681	LRRC37A	44370099	44415160	422216	protein_coding	T	G	0.19	0.0654206	G	0.0376344	0.0106383	0	107.987	3.5555e-24	1413	7.75191e-17	-1.1637	-10.2137	0.113935	8.82322e-20	-1.33595	-4.79888	0.278388	2.94093e-05	-1.17907	-9.21726	0.12792	3.74854e-16	0.280731	1.08228	0.25939	0.280524	-	-	-	-	-	-	-	-	-	-	-
rs28628432:101094335:C:G	15	101094335	ENSG00000259205	PRKXP1	0	ENSG00000140471	LINS1	101099574	101143435	5239	protein_coding	C	G	0.470874	0.0373832	G	0.247253	0.0319149	1	108.711	2.47517e-24	2037	7.77968e-17	-0.839498	-10.4187	0.0805762	2.25219e-20	-0.772658	-4.74378	0.162878	3.47013e-05	-0.886893	-9.28482	0.0955207	2.52681e-16	0.0205804	0.114928	0.179072	0.908626	ENSG00000140471.16	chr15_100554130_C_G_b38	-49084	138	188	0.465347	0.00335025	-0.198396	0.0666268	C	G
rs143294618:72217705:AAAACAAAC:A	7	72217705	-	-	-	ENSG00000277149	TYW1B	72023729	72298779	0	protein_coding	AAAACAAAC	A	0.271429	0.0186916	A	0.402174	0.0212766	1	106.918	6.06732e-24	832	7.78908e-17	-0.74896	-9.98052	0.0750422	4.13082e-19	-0.434148	-2.1349	0.203357	0.039847	-0.825685	-10.1173	0.0816109	1.87141e-18	0.257429	1.47844	0.174122	0.140973	-	-	-	-	-	-	-	-	-	-	-
rs1636980:99938864:G:A	7	99938864	-	-	-	ENSG00000242294	STAG3L5P	99933702	99949523	0	transcribed_unprocessed_pseudogene	G	A	0.169811	0.00934579	A	0.146739	0.0212766	1	106.815	6.39003e-24	790	7.78925e-17	-0.691834	-9.19597	0.0752323	6.86151e-17	-0.391113	-1.83176	0.213517	0.0755088	-0.791308	-10.1715	0.0777967	1.35682e-18	0.368112	2.03489	0.1809	0.0432741	-	-	-	-	-	-	-	-	-	-	-
rs976347:26440708:T:G	7	26440708	ENSG00000214870	AC004540.5	0	ENSG00000214870	AC004540.1	26438213	26537215	0	lncRNA	T	G	0.394231	0.0280374	G	0.302198	0.0319149	1	108.173	3.23979e-24	1559	7.79344e-17	0.791637	10.4381	0.0758412	1.97841e-20	0.88085	5.95326	0.147961	8.89678e-07	0.77818	8.52829	0.0912469	2.00564e-14	0.183685	1.07482	0.170899	0.28384	ENSG00000214870.8	chr7_26401088_T_G_b38	2495	120	149	0.368812	1.96e-16	-0.385118	0.041954	T	G
rs1569413:45756081:G:A	22	45756081	ENSG00000077935	SMC1B	0	ENSG00000100376	FAM118A	45704849	45737836	18245	protein_coding	A	G	0.0981308	0	G	0.117021	0	1	108.502	2.74902e-24	1852	7.8557e-17	-0.960993	-10.2882	0.0934072	5.37465e-20	-0.700219	-2.72475	0.256985	0.00997658	-0.981417	-10.0537	0.0976173	2.7293e-18	0.320962	1.42512	0.225217	0.155788	ENSG00000100376.11	chr22_45360201_G_A_b38	51233	46	49	0.121287	9.89e-44	-1.46917	0.0762993	G	A
rs3215980:45973435:A:AT	1	45973435	-	-	-	ENSG00000280670	CCDC163	45959538	45965751	7684	protein_coding	AT	A	0.336449	0	A	0.204301	0.0106383	1	106.754	6.5864e-24	777	7.8965e-17	-0.66891	-10.2388	0.0653307	7.4641e-20	-0.673268	-5.74129	0.117268	1.6932e-06	-0.666793	-8.59021	0.0776224	1.40743e-14	-0.00672581	-0.0420266	0.160037	0.966522	-	-	-	-	-	-	-	-	-	-	-
rs12946900:43512206:A:G	17	43512206	ENSG00000159314	ARHGAP27	419	ENSG00000263503	MAPK8IP1P2	43678235	43679706	166029	processed_pseudogene	A	G	0.196262	0	G	0.0531915	0	1	108.23	3.1486e-24	1626	7.89959e-17	-1.15122	-10.2233	0.112607	8.27379e-20	-1.23149	-6.06421	0.203076	6.35551e-07	-1.12903	-8.45314	0.133563	3.07972e-14	0.0474271	0.185232	0.256041	0.853248	ENSG00000263503.1	chr17_45434840_A_G_b38	-167500	76	86	0.212871	2.77e-20	1.03861	0.0979433	A	G
rs9730:43513551:C:G	17	43513551	ENSG00000225190	PLEKHM1	0	ENSG00000263503	MAPK8IP1P2	43678235	43679706	164684	processed_pseudogene	C	G	0.196262	0	G	0.0531915	0	1	108.23	3.1486e-24	1626	7.89959e-17	-1.15122	-10.2233	0.112607	8.27379e-20	-1.23149	-6.06421	0.203076	6.35551e-07	-1.12903	-8.45314	0.133563	3.07972e-14	0.0474271	0.185232	0.256041	0.853248	ENSG00000263503.1	chr17_45436185_C_G_b38	-166155	76	86	0.212871	2.77e-20	1.03861	0.0979433	C	G
rs34363898:43515846:C:T	17	43515846	ENSG00000225190	PLEKHM1	0	ENSG00000263503	MAPK8IP1P2	43678235	43679706	162389	processed_pseudogene	C	T	0.196262	0	T	0.0531915	0	1	108.23	3.1486e-24	1626	7.89959e-17	-1.15122	-10.2233	0.112607	8.27379e-20	-1.23149	-6.06421	0.203076	6.35551e-07	-1.12903	-8.45314	0.133563	3.07972e-14	0.0474271	0.185232	0.256041	0.853248	ENSG00000263503.1	chr17_45438480_C_T_b38	-163860	76	86	0.212871	2.77e-20	1.03861	0.0979433	C	T
rs34887474:43519564:C:A	17	43519564	ENSG00000225190	PLEKHM1	0	ENSG00000263503	MAPK8IP1P2	43678235	43679706	158671	processed_pseudogene	C	A	0.196262	0	A	0.0531915	0	1	108.23	3.1486e-24	1626	7.89959e-17	-1.15122	-10.2233	0.112607	8.27379e-20	-1.23149	-6.06421	0.203076	6.35551e-07	-1.12903	-8.45314	0.133563	3.07972e-14	0.0474271	0.185232	0.256041	0.853248	ENSG00000263503.1	chr17_45442198_C_A_b38	-160142	76	86	0.212871	2.77e-20	1.03861	0.0979433	C	A
rs34465449:43511435:C:A	17	43511435	ENSG00000159314	ARHGAP27	0	ENSG00000263503	MAPK8IP1P2	43678235	43679706	166800	processed_pseudogene	C	A	0.196262	0	A	0.0531915	0	1	108.23	3.1486e-24	1626	7.89959e-17	-1.15122	-10.2233	0.112607	8.27379e-20	-1.23149	-6.06421	0.203076	6.35551e-07	-1.12903	-8.45314	0.133563	3.07972e-14	0.0474271	0.185232	0.256041	0.853248	ENSG00000263503.1	chr17_45434069_C_A_b38	-168271	76	86	0.212871	2.77e-20	1.03861	0.0979433	C	A
rs62064652:43509310:A:G	17	43509310	ENSG00000159314	ARHGAP27	0	ENSG00000263503	MAPK8IP1P2	43678235	43679706	168925	processed_pseudogene	A	G	0.196262	0	G	0.0531915	0	1	108.23	3.1486e-24	1626	7.89959e-17	-1.15122	-10.2233	0.112607	8.27379e-20	-1.23149	-6.06421	0.203076	6.35551e-07	-1.12903	-8.45314	0.133563	3.07972e-14	0.0474271	0.185232	0.256041	0.853248	ENSG00000263503.1	chr17_45431944_A_G_b38	-170396	76	86	0.212871	2.77e-20	1.03861	0.0979433	A	G
rs34104358:43508616:G:T	17	43508616	ENSG00000159314	ARHGAP27	0	ENSG00000263503	MAPK8IP1P2	43678235	43679706	169619	processed_pseudogene	G	T	0.196262	0	T	0.0531915	0	1	108.23	3.1486e-24	1626	7.89959e-17	-1.15122	-10.2233	0.112607	8.27379e-20	-1.23149	-6.06421	0.203076	6.35551e-07	-1.12903	-8.45314	0.133563	3.07972e-14	0.0474271	0.185232	0.256041	0.853248	ENSG00000263503.1	chr17_45431250_G_T_b38	-171090	76	86	0.212871	2.77e-20	1.03861	0.0979433	G	T
rs67974075:43525346:TAG:T	17	43525346	-	-	-	ENSG00000263503	MAPK8IP1P2	43678235	43679706	152889	processed_pseudogene	TAG	T	0.196262	0	T	0.0531915	0	1	108.23	3.1486e-24	1626	7.89959e-17	-1.15122	-10.2233	0.112607	8.27379e-20	-1.23149	-6.06421	0.203076	6.35551e-07	-1.12903	-8.45314	0.133563	3.07972e-14	0.0474271	0.185232	0.256041	0.853248	-	-	-	-	-	-	-	-	-	-	-
rs112257723:43531926:C:T	17	43531926	-	-	-	ENSG00000263503	MAPK8IP1P2	43678235	43679706	146309	processed_pseudogene	C	T	0.196262	0	T	0.0531915	0	1	108.23	3.1486e-24	1626	7.89959e-17	-1.15122	-10.2233	0.112607	8.27379e-20	-1.23149	-6.06421	0.203076	6.35551e-07	-1.12903	-8.45314	0.133563	3.07972e-14	0.0474271	0.185232	0.256041	0.853248	-	-	-	-	-	-	-	-	-	-	-
17:43516739:G:A	17	43516739	-	-	-	ENSG00000263503	MAPK8IP1P2	43678235	43679706	161496	processed_pseudogene	G	A	0.196262	0	A	0.0531915	0	1	108.23	3.1486e-24	1626	7.89959e-17	-1.15122	-10.2233	0.112607	8.27379e-20	-1.23149	-6.06421	0.203076	6.35551e-07	-1.12903	-8.45314	0.133563	3.07972e-14	0.0474271	0.185232	0.256041	0.853248	-	-	-	-	-	-	-	-	-	-	-
rs62064653:43509316:C:T	17	43509316	ENSG00000159314	ARHGAP27	0	ENSG00000263503	MAPK8IP1P2	43678235	43679706	168919	processed_pseudogene	C	T	0.196262	0	T	0.0531915	0	1	108.23	3.1486e-24	1626	7.89959e-17	-1.15122	-10.2233	0.112607	8.27379e-20	-1.23149	-6.06421	0.203076	6.35551e-07	-1.12903	-8.45314	0.133563	3.07972e-14	0.0474271	0.185232	0.256041	0.853248	ENSG00000263503.1	chr17_45431950_C_T_b38	-170390	76	86	0.212871	2.77e-20	1.03861	0.0979433	C	T
rs12939187:43508223:G:T	17	43508223	-	-	-	ENSG00000263503	MAPK8IP1P2	43678235	43679706	170012	processed_pseudogene	G	T	0.196262	0	T	0.0531915	0	1	108.23	3.1486e-24	1626	7.89959e-17	-1.15122	-10.2233	0.112607	8.27379e-20	-1.23149	-6.06421	0.203076	6.35551e-07	-1.12903	-8.45314	0.133563	3.07972e-14	0.0474271	0.185232	0.256041	0.853248	-	-	-	-	-	-	-	-	-	-	-
rs1079434:43529687:T:C	17	43529687	ENSG00000225190	PLEKHM1	0	ENSG00000263503	MAPK8IP1P2	43678235	43679706	148548	processed_pseudogene	T	C	0.196262	0	C	0.0531915	0	1	108.23	3.1486e-24	1626	7.89959e-17	-1.15122	-10.2233	0.112607	8.27379e-20	-1.23149	-6.06421	0.203076	6.35551e-07	-1.12903	-8.45314	0.133563	3.07972e-14	0.0474271	0.185232	0.256041	0.853248	ENSG00000263503.1	chr17_45452321_T_C_b38	-150019	76	86	0.212871	2.77e-20	1.03861	0.0979433	T	C
rs56005713:43536743:C:T	17	43536743	ENSG00000225190|ENSG00000236234	PLEKHM1|AC091132.1	0	ENSG00000263503	MAPK8IP1P2	43678235	43679706	141492	processed_pseudogene	C	T	0.196262	0	T	0.0531915	0	1	108.23	3.1486e-24	1626	7.89959e-17	-1.15122	-10.2233	0.112607	8.27379e-20	-1.23149	-6.06421	0.203076	6.35551e-07	-1.12903	-8.45314	0.133563	3.07972e-14	0.0474271	0.185232	0.256041	0.853248	ENSG00000263503.1	chr17_45459377_C_T_b38	-142963	76	86	0.212871	2.77e-20	1.03861	0.0979433	C	T
rs35489312:43517252:T:C	17	43517252	-	-	-	ENSG00000263503	MAPK8IP1P2	43678235	43679706	160983	processed_pseudogene	T	C	0.196262	0	C	0.0531915	0	1	108.23	3.1486e-24	1626	7.89959e-17	-1.15122	-10.2233	0.112607	8.27379e-20	-1.23149	-6.06421	0.203076	6.35551e-07	-1.12903	-8.45314	0.133563	3.07972e-14	0.0474271	0.185232	0.256041	0.853248	-	-	-	-	-	-	-	-	-	-	-
rs35354512:43515927:C:T	17	43515927	ENSG00000225190	PLEKHM1	0	ENSG00000263503	MAPK8IP1P2	43678235	43679706	162308	processed_pseudogene	C	T	0.196262	0	T	0.0531915	0	1	108.23	3.1486e-24	1626	7.89959e-17	-1.15122	-10.2233	0.112607	8.27379e-20	-1.23149	-6.06421	0.203076	6.35551e-07	-1.12903	-8.45314	0.133563	3.07972e-14	0.0474271	0.185232	0.256041	0.853248	-	-	-	-	-	-	-	-	-	-	-
rs7222444:43507649:A:G	17	43507649	ENSG00000159314	ARHGAP27	0	ENSG00000263503	MAPK8IP1P2	43678235	43679706	170586	processed_pseudogene	A	G	0.196262	0	G	0.0531915	0	1	108.23	3.1486e-24	1626	7.89959e-17	-1.15122	-10.2233	0.112607	8.27379e-20	-1.23149	-6.06421	0.203076	6.35551e-07	-1.12903	-8.45314	0.133563	3.07972e-14	0.0474271	0.185232	0.256041	0.853248	ENSG00000263503.1	chr17_45430283_A_G_b38	-172057	76	86	0.212871	2.77e-20	1.03861	0.0979433	A	G
rs112538459:43527323:C:T	17	43527323	ENSG00000225190	PLEKHM1	0	ENSG00000263503	MAPK8IP1P2	43678235	43679706	150912	processed_pseudogene	C	T	0.196262	0	T	0.0531915	0	1	108.23	3.1486e-24	1626	7.89959e-17	-1.15122	-10.2233	0.112607	8.27379e-20	-1.23149	-6.06421	0.203076	6.35551e-07	-1.12903	-8.45314	0.133563	3.07972e-14	0.0474271	0.185232	0.256041	0.853248	ENSG00000263503.1	chr17_45449957_C_T_b38	-152383	76	86	0.212871	2.77e-20	1.03861	0.0979433	C	T
rs71373572:43525022:G:A	17	43525022	ENSG00000225190	PLEKHM1	0	ENSG00000263503	MAPK8IP1P2	43678235	43679706	153213	processed_pseudogene	G	A	0.196262	0	A	0.0531915	0	1	108.23	3.1486e-24	1626	7.89959e-17	-1.15122	-10.2233	0.112607	8.27379e-20	-1.23149	-6.06421	0.203076	6.35551e-07	-1.12903	-8.45314	0.133563	3.07972e-14	0.0474271	0.185232	0.256041	0.853248	ENSG00000263503.1	chr17_45447656_G_A_b38	-154684	76	86	0.212871	2.77e-20	1.03861	0.0979433	G	A
rs55668920:43523385:T:TC	17	43523385	-	-	-	ENSG00000263503	MAPK8IP1P2	43678235	43679706	154850	processed_pseudogene	T	TC	0.196262	0	TC	0.0531915	0	1	108.23	3.1486e-24	1626	7.89959e-17	-1.15122	-10.2233	0.112607	8.27379e-20	-1.23149	-6.06421	0.203076	6.35551e-07	-1.12903	-8.45314	0.133563	3.07972e-14	0.0474271	0.185232	0.256041	0.853248	-	-	-	-	-	-	-	-	-	-	-
rs55703888:43536408:C:T	17	43536408	ENSG00000225190|ENSG00000236234	PLEKHM1|AC091132.1	0	ENSG00000263503	MAPK8IP1P2	43678235	43679706	141827	processed_pseudogene	C	T	0.196262	0	T	0.0531915	0	1	108.23	3.1486e-24	1626	7.89959e-17	-1.15122	-10.2233	0.112607	8.27379e-20	-1.23149	-6.06421	0.203076	6.35551e-07	-1.12903	-8.45314	0.133563	3.07972e-14	0.0474271	0.185232	0.256041	0.853248	ENSG00000263503.1	chr17_45459042_C_T_b38	-143298	76	86	0.212871	2.77e-20	1.03861	0.0979433	C	T
rs117793085:43521193:A:G	17	43521193	-	-	-	ENSG00000263503	MAPK8IP1P2	43678235	43679706	157042	processed_pseudogene	A	G	0.196262	0	G	0.0531915	0	1	108.23	3.1486e-24	1626	7.89959e-17	-1.15122	-10.2233	0.112607	8.27379e-20	-1.23149	-6.06421	0.203076	6.35551e-07	-1.12903	-8.45314	0.133563	3.07972e-14	0.0474271	0.185232	0.256041	0.853248	-	-	-	-	-	-	-	-	-	-	-
rs1079432:43529769:G:T	17	43529769	ENSG00000225190	PLEKHM1	0	ENSG00000263503	MAPK8IP1P2	43678235	43679706	148466	processed_pseudogene	G	T	0.196262	0	T	0.0531915	0	1	108.23	3.1486e-24	1626	7.89959e-17	-1.15122	-10.2233	0.112607	8.27379e-20	-1.23149	-6.06421	0.203076	6.35551e-07	-1.12903	-8.45314	0.133563	3.07972e-14	0.0474271	0.185232	0.256041	0.853248	ENSG00000263503.1	chr17_45452403_G_T_b38	-149937	76	86	0.212871	2.77e-20	1.03861	0.0979433	G	T
rs62064655:43514954:G:A	17	43514954	ENSG00000225190	PLEKHM1	0	ENSG00000263503	MAPK8IP1P2	43678235	43679706	163281	processed_pseudogene	G	A	0.196262	0	A	0.0531915	0	1	108.23	3.1486e-24	1626	7.89959e-17	-1.15122	-10.2233	0.112607	8.27379e-20	-1.23149	-6.06421	0.203076	6.35551e-07	-1.12903	-8.45314	0.133563	3.07972e-14	0.0474271	0.185232	0.256041	0.853248	ENSG00000263503.1	chr17_45437588_G_A_b38	-164752	76	86	0.212871	2.77e-20	1.03861	0.0979433	G	A
rs55790407:43512439:G:C	17	43512439	ENSG00000159314	ARHGAP27	652	ENSG00000263503	MAPK8IP1P2	43678235	43679706	165796	processed_pseudogene	G	C	0.196262	0	C	0.0531915	0	1	108.23	3.1486e-24	1626	7.89959e-17	-1.15122	-10.2233	0.112607	8.27379e-20	-1.23149	-6.06421	0.203076	6.35551e-07	-1.12903	-8.45314	0.133563	3.07972e-14	0.0474271	0.185232	0.256041	0.853248	ENSG00000263503.1	chr17_45435073_G_C_b38	-167267	76	86	0.212871	2.77e-20	1.03861	0.0979433	G	C
rs36114997:43515885:A:G	17	43515885	ENSG00000225190	PLEKHM1	0	ENSG00000263503	MAPK8IP1P2	43678235	43679706	162350	processed_pseudogene	A	G	0.196262	0	G	0.0531915	0	1	108.23	3.1486e-24	1626	7.89959e-17	-1.15122	-10.2233	0.112607	8.27379e-20	-1.23149	-6.06421	0.203076	6.35551e-07	-1.12903	-8.45314	0.133563	3.07972e-14	0.0474271	0.185232	0.256041	0.853248	ENSG00000263503.1	chr17_45438519_A_G_b38	-163821	76	86	0.212871	2.77e-20	1.03861	0.0979433	A	G
rs62065378:43522361:T:C	17	43522361	ENSG00000225190	PLEKHM1	0	ENSG00000263503	MAPK8IP1P2	43678235	43679706	155874	processed_pseudogene	T	C	0.196262	0	C	0.0531915	0	1	108.23	3.1486e-24	1626	7.89959e-17	-1.15122	-10.2233	0.112607	8.27379e-20	-1.23149	-6.06421	0.203076	6.35551e-07	-1.12903	-8.45314	0.133563	3.07972e-14	0.0474271	0.185232	0.256041	0.853248	ENSG00000263503.1	chr17_45444995_T_C_b38	-157345	76	86	0.212871	2.77e-20	1.03861	0.0979433	T	C
rs7220206:43507403:G:A	17	43507403	ENSG00000159314	ARHGAP27	0	ENSG00000263503	MAPK8IP1P2	43678235	43679706	170832	processed_pseudogene	G	A	0.196262	0	A	0.0531915	0	1	108.23	3.1486e-24	1626	7.89959e-17	-1.15122	-10.2233	0.112607	8.27379e-20	-1.23149	-6.06421	0.203076	6.35551e-07	-1.12903	-8.45314	0.133563	3.07972e-14	0.0474271	0.185232	0.256041	0.853248	ENSG00000263503.1	chr17_45430037_G_A_b38	-172303	76	86	0.212871	2.77e-20	1.03861	0.0979433	G	A
rs34018943	17	43508303	ENSG00000159314	ARHGAP27	0	ENSG00000263503	MAPK8IP1P2	43678235	43679706	169932	processed_pseudogene	A	G	0.196262	0	G	0.0531915	0	1	108.23	3.1486e-24	1626	7.89959e-17	-1.15122	-10.2233	0.112607	8.27379e-20	-1.23149	-6.06421	0.203076	6.35551e-07	-1.12903	-8.45314	0.133563	3.07972e-14	0.0474271	0.185232	0.256041	0.853248	ENSG00000263503.1	chr17_45430937_A_G_b38	-171403	76	86	0.212871	2.77e-20	1.03861	0.0979433	A	G
rs12137743:110253555:C:T	1	110253555	ENSG00000134201	GSTM5	1309	ENSG00000134201	GSTM5	110254402	110318050	847	protein_coding	C	T	0.375	0.0654206	T	0.0909091	0.0638298	1	107.617	4.27806e-24	1202	7.93445e-17	1.11673	11.0192	0.101344	3.97577e-22	1.21311	4.5856	0.264548	5.5712e-05	1.09507	9.30534	0.117682	2.24134e-16	-0.0539911	-0.220637	0.244706	0.825616	-	-	-	-	-	-	-	-	-	-	-
rs2938158	17	15447364	ENSG00000259024|ENSG00000175106	TVP23C-CDRT4|TVP23C	0	ENSG00000239704	CDRT4	15339332	15406922	40442	protein_coding	T	C	0.360577	0.0280374	C	0.505435	0.0212766	1	108.007	3.52031e-24	1464	7.95221e-17	0.584311	10.1201	0.0577379	1.64173e-19	0.52966	4.78009	0.110805	3.11173e-05	0.62017	9.22809	0.0672046	3.51895e-16	0.0170687	0.13493	0.126501	0.892813	ENSG00000239704.10	chr17_15544050_T_C_b38	68322	130	160	0.39604	3.6e-07	-0.276133	0.0520233	T	C
rs10085549	7	99983135	ENSG00000085514	PILRA	0	ENSG00000085514	PILRA	99965153	99997719	0	protein_coding	C	T	0.186916	0	T	0.290323	0.0106383	1	106.742	6.62716e-24	785	8.02718e-17	-0.813816	-10.3679	0.0784937	3.16007e-20	-0.850607	-5.30428	0.160362	6.38461e-06	-0.827812	-8.86602	0.093369	2.88019e-15	-0.0231663	-0.126937	0.182502	0.899126	ENSG00000085514.15	chr7_100385512_C_T_b38	12067	74	88	0.217822	1.26e-46	0.994731	0.0487511	C	T
rs1626962:77478364:T:G	18	77478364	ENSG00000060069	CTDP1	0	ENSG00000274828	AC068473.5	77437287	77439358	39006	lncRNA	G	T	0.264151	0.00934579	T	0.322581	0.0106383	1	107.961	3.60221e-24	1449	8.05384e-17	0.980927	10.918	0.0898452	7.88025e-22	0.843616	3.51312	0.240133	0.00124278	0.994586	9.77849	0.101712	1.39074e-17	-0.0586683	-0.269409	0.217766	0.787912	ENSG00000274828.1	chr18_79718364_T_G_b38	39006	87	97	0.240099	1.02e-27	0.99752	0.0750781	T	G
17:44367288:G:C	17	44367288	-	-	-	ENSG00000176681	LRRC37A	44370099	44415160	2811	protein_coding	G	C	0.20098	0.046729	C	0.0326087	0.0212766	0	107.91	3.69514e-24	1413	8.05636e-17	-1.20103	-10.437	0.115074	1.99251e-20	-1.30436	-4.39901	0.296512	9.70217e-05	-1.20996	-9.41057	0.128574	1.2108e-16	0.258909	0.989833	0.261569	0.323535	-	-	-	-	-	-	-	-	-	-	-
rs112082260:44355303:T:C	17	44355303	ENSG00000228696	ARL17B	0	ENSG00000176681	LRRC37A	44370099	44415160	14796	protein_coding	T	C	0.20098	0.046729	C	0.0326087	0.0212766	0	107.91	3.69514e-24	1413	8.05636e-17	-1.20103	-10.437	0.115074	1.99251e-20	-1.30436	-4.39901	0.296512	9.70217e-05	-1.20996	-9.41057	0.128574	1.2108e-16	0.258909	0.989833	0.261569	0.323535	ENSG00000176681.14	chr17_46277937_T_C_b38	-14796	85	98	0.242574	7.6e-09	0.651052	0.106763	T	C
17:44368055:G:C	17	44368055	-	-	-	ENSG00000176681	LRRC37A	44370099	44415160	2044	protein_coding	G	C	0.20098	0.046729	C	0.0326087	0.0212766	0	107.91	3.69514e-24	1413	8.05636e-17	-1.20103	-10.437	0.115074	1.99251e-20	-1.30436	-4.39901	0.296512	9.70217e-05	-1.20996	-9.41057	0.128574	1.2108e-16	0.258909	0.989833	0.261569	0.323535	-	-	-	-	-	-	-	-	-	-	-
17:44356949:T:C	17	44356949	-	-	-	ENSG00000176681	LRRC37A	44370099	44415160	13150	protein_coding	T	C	0.20098	0.046729	C	0.0326087	0.0212766	0	107.91	3.69514e-24	1413	8.05636e-17	-1.20103	-10.437	0.115074	1.99251e-20	-1.30436	-4.39901	0.296512	9.70217e-05	-1.20996	-9.41057	0.128574	1.2108e-16	0.258909	0.989833	0.261569	0.323535	-	-	-	-	-	-	-	-	-	-	-
17:44357777:C:T	17	44357777	-	-	-	ENSG00000176681	LRRC37A	44370099	44415160	12322	protein_coding	C	T	0.20098	0.046729	T	0.0326087	0.0212766	0	107.91	3.69514e-24	1413	8.05636e-17	-1.20103	-10.437	0.115074	1.99251e-20	-1.30436	-4.39901	0.296512	9.70217e-05	-1.20996	-9.41057	0.128574	1.2108e-16	0.258909	0.989833	0.261569	0.323535	-	-	-	-	-	-	-	-	-	-	-
rs2696524:44356793:A:G	17	44356793	ENSG00000228696	ARL17B	0	ENSG00000176681	LRRC37A	44370099	44415160	13306	protein_coding	A	G	0.20098	0.046729	G	0.0326087	0.0212766	0	107.91	3.69514e-24	1413	8.05636e-17	-1.20103	-10.437	0.115074	1.99251e-20	-1.30436	-4.39901	0.296512	9.70217e-05	-1.20996	-9.41057	0.128574	1.2108e-16	0.258909	0.989833	0.261569	0.323535	ENSG00000176681.14	chr17_46279427_A_G_b38	-13306	85	98	0.242574	7.6e-09	0.651052	0.106763	A	G
rs2696522:44356890:T:C	17	44356890	ENSG00000228696	ARL17B	0	ENSG00000176681	LRRC37A	44370099	44415160	13209	protein_coding	T	C	0.20098	0.046729	C	0.0326087	0.0212766	0	107.91	3.69514e-24	1413	8.05636e-17	-1.20103	-10.437	0.115074	1.99251e-20	-1.30436	-4.39901	0.296512	9.70217e-05	-1.20996	-9.41057	0.128574	1.2108e-16	0.258909	0.989833	0.261569	0.323535	-	-	-	-	-	-	-	-	-	-	-
17:44357412:TC:T	17	44357412	-	-	-	ENSG00000176681	LRRC37A	44370099	44415160	12687	protein_coding	TC	T	0.20098	0.046729	T	0.0326087	0.0212766	0	107.91	3.69514e-24	1413	8.05636e-17	-1.20103	-10.437	0.115074	1.99251e-20	-1.30436	-4.39901	0.296512	9.70217e-05	-1.20996	-9.41057	0.128574	1.2108e-16	0.258909	0.989833	0.261569	0.323535	-	-	-	-	-	-	-	-	-	-	-
17:44355315:AT:A	17	44355315	-	-	-	ENSG00000176681	LRRC37A	44370099	44415160	14784	protein_coding	AT	A	0.20098	0.046729	A	0.0326087	0.0212766	0	107.91	3.69514e-24	1413	8.05636e-17	-1.20103	-10.437	0.115074	1.99251e-20	-1.30436	-4.39901	0.296512	9.70217e-05	-1.20996	-9.41057	0.128574	1.2108e-16	0.258909	0.989833	0.261569	0.323535	-	-	-	-	-	-	-	-	-	-	-
rs79523636:44359499:C:T	17	44359499	ENSG00000228696	ARL17B	0	ENSG00000176681	LRRC37A	44370099	44415160	10600	protein_coding	C	T	0.20098	0.046729	T	0.0326087	0.0212766	0	107.91	3.69514e-24	1413	8.05636e-17	-1.20103	-10.437	0.115074	1.99251e-20	-1.30436	-4.39901	0.296512	9.70217e-05	-1.20996	-9.41057	0.128574	1.2108e-16	0.258909	0.989833	0.261569	0.323535	ENSG00000176681.14	chr17_46282133_C_T_b38	-10600	85	98	0.242574	7.6e-09	0.651052	0.106763	C	T
rs2696532:44355602:A:G	17	44355602	ENSG00000228696	ARL17B	0	ENSG00000176681	LRRC37A	44370099	44415160	14497	protein_coding	A	G	0.20098	0.046729	G	0.0326087	0.0212766	0	107.91	3.69514e-24	1413	8.05636e-17	-1.20103	-10.437	0.115074	1.99251e-20	-1.30436	-4.39901	0.296512	9.70217e-05	-1.20996	-9.41057	0.128574	1.2108e-16	0.258909	0.989833	0.261569	0.323535	ENSG00000176681.14	chr17_46278236_A_G_b38	-14497	85	96	0.237624	1.05e-08	0.664828	0.110165	A	G
17:44357297:G:T	17	44357297	-	-	-	ENSG00000176681	LRRC37A	44370099	44415160	12802	protein_coding	G	T	0.20098	0.046729	T	0.0326087	0.0212766	0	107.91	3.69514e-24	1413	8.05636e-17	-1.20103	-10.437	0.115074	1.99251e-20	-1.30436	-4.39901	0.296512	9.70217e-05	-1.20996	-9.41057	0.128574	1.2108e-16	0.258909	0.989833	0.261569	0.323535	-	-	-	-	-	-	-	-	-	-	-
rs74839514:44357453:G:T	17	44357453	ENSG00000228696	ARL17B	0	ENSG00000176681	LRRC37A	44370099	44415160	12646	protein_coding	G	T	0.20098	0.046729	T	0.0326087	0.0212766	0	107.91	3.69514e-24	1413	8.05636e-17	-1.20103	-10.437	0.115074	1.99251e-20	-1.30436	-4.39901	0.296512	9.70217e-05	-1.20996	-9.41057	0.128574	1.2108e-16	0.258909	0.989833	0.261569	0.323535	ENSG00000176681.14	chr17_46280087_G_T_b38	-12646	85	98	0.242574	7.6e-09	0.651052	0.106763	G	T
17:44362865:A:C	17	44362865	-	-	-	ENSG00000176681	LRRC37A	44370099	44415160	7234	protein_coding	A	C	0.20098	0.046729	C	0.0326087	0.0212766	0	107.91	3.69514e-24	1413	8.05636e-17	-1.20103	-10.437	0.115074	1.99251e-20	-1.30436	-4.39901	0.296512	9.70217e-05	-1.20996	-9.41057	0.128574	1.2108e-16	0.258909	0.989833	0.261569	0.323535	-	-	-	-	-	-	-	-	-	-	-
rs2696533:44355343:T:C	17	44355343	ENSG00000228696	ARL17B	0	ENSG00000176681	LRRC37A	44370099	44415160	14756	protein_coding	T	C	0.20098	0.046729	C	0.0326087	0.0212766	0	107.91	3.69514e-24	1413	8.05636e-17	-1.20103	-10.437	0.115074	1.99251e-20	-1.30436	-4.39901	0.296512	9.70217e-05	-1.20996	-9.41057	0.128574	1.2108e-16	0.258909	0.989833	0.261569	0.323535	ENSG00000176681.14	chr17_46277977_T_C_b38	-14756	85	98	0.242574	7.6e-09	0.651052	0.106763	T	C
rs17665188:44357351:T:C	17	44357351	ENSG00000228696	ARL17B	0	ENSG00000176681	LRRC37A	44370099	44415160	12748	protein_coding	T	C	0.20098	0.046729	C	0.0326087	0.0212766	0	107.91	3.69514e-24	1413	8.05636e-17	-1.20103	-10.437	0.115074	1.99251e-20	-1.30436	-4.39901	0.296512	9.70217e-05	-1.20996	-9.41057	0.128574	1.2108e-16	0.258909	0.989833	0.261569	0.323535	ENSG00000176681.14	chr17_46279985_T_C_b38	-12748	85	98	0.242574	7.6e-09	0.651052	0.106763	T	C
rs2532322:44358428:G:A	17	44358428	ENSG00000228696	ARL17B	0	ENSG00000176681	LRRC37A	44370099	44415160	11671	protein_coding	G	A	0.20098	0.046729	A	0.0326087	0.0212766	0	107.91	3.69514e-24	1413	8.05636e-17	-1.20103	-10.437	0.115074	1.99251e-20	-1.30436	-4.39901	0.296512	9.70217e-05	-1.20996	-9.41057	0.128574	1.2108e-16	0.258909	0.989833	0.261569	0.323535	-	-	-	-	-	-	-	-	-	-	-
17:44364699:C:T	17	44364699	-	-	-	ENSG00000176681	LRRC37A	44370099	44415160	5400	protein_coding	C	T	0.20098	0.046729	T	0.0326087	0.0212766	0	107.91	3.69514e-24	1413	8.05636e-17	-1.20103	-10.437	0.115074	1.99251e-20	-1.30436	-4.39901	0.296512	9.70217e-05	-1.20996	-9.41057	0.128574	1.2108e-16	0.258909	0.989833	0.261569	0.323535	-	-	-	-	-	-	-	-	-	-	-
rs112209654:83848976:CAGAA:C	4	83848976	-	-	-	ENSG00000251022	THAP9-AS1	83814162	83822113	26863	lncRNA	CAGAA	C	0.261682	0	C	0.5	0.0212766	1	107.752	3.9984e-24	1308	8.06975e-17	0.761258	10.1715	0.074842	1.16697e-19	0.894215	5.87777	0.152135	1.11872e-06	0.750907	8.55594	0.0877643	1.71238e-14	0.301273	1.81389	0.166093	0.0712983	-	-	-	-	-	-	-	-	-	-	-
rs6535412	4	83849581	ENSG00000189308	LIN54	0	ENSG00000251022	THAP9-AS1	83814162	83822113	27468	lncRNA	A	G	0.261682	0	G	0.5	0.0212766	1	107.752	3.9984e-24	1308	8.06975e-17	0.761258	10.1715	0.074842	1.16697e-19	0.894215	5.87777	0.152135	1.11872e-06	0.750907	8.55594	0.0877643	1.71238e-14	0.301273	1.81389	0.166093	0.0712983	ENSG00000251022.6	chr4_82928428_A_G_b38	27468	98	111	0.274752	4.62e-26	-0.60695	0.0478261	A	G
rs6946768	7	99954393	-	-	-	ENSG00000085514	PILRA	99965153	99997719	10760	protein_coding	G	A	0.171429	0.0186916	A	0.0851064	0	1	106.72	6.7001e-24	785	8.11553e-17	-1.03363	-10.3935	0.0994495	2.6642e-20	-0.790815	-3.39268	0.233094	0.00173223	-1.11972	-9.75754	0.114755	1.57383e-17	0.257143	1.14974	0.223652	0.251718	-	-	-	-	-	-	-	-	-	-	-
rs9913509:15398953:T:C	17	15398953	ENSG00000239704|ENSG00000259024|ENSG00000175106	CDRT4|TVP23C-CDRT4|TVP23C	0	ENSG00000175106	TVP23C	15405578	15466909	6625	protein_coding	C	T	0.457547	0.00934579	T	0.484043	0	1	107.776	3.95038e-24	1342	8.18007e-17	0.624256	10.3485	0.0603233	3.59685e-20	0.622262	5.70132	0.109143	1.91178e-06	0.628003	8.67591	0.0723847	8.60962e-15	0.0635412	0.450767	0.140962	0.652679	ENSG00000175106.16	chr17_15495639_T_C_b38	-67956	150	192	0.475248	0.0814425	0.105222	0.0600139	T	C
17:44304884:C:T	17	44304884	-	-	-	ENSG00000176681	LRRC37A	44370099	44415160	65215	protein_coding	C	T	0.231579	0.11215	T	0.0444444	0.0425532	0	107.874	3.76198e-24	1413	8.2021e-17	-1.17188	-10.4856	0.111761	1.44015e-20	-1.21097	-4.31351	0.280739	0.000124905	-1.18246	-9.44816	0.125152	9.71321e-17	0.20934	0.804572	0.260188	0.422088	-	-	-	-	-	-	-	-	-	-	-
rs60750824:99927436:A:G	7	99927436	ENSG00000078319	PMS2P1	0	ENSG00000242294	STAG3L5P	99933702	99949523	6266	transcribed_unprocessed_pseudogene	A	G	0.169811	0.00934579	G	0.151685	0.0531915	1	106.705	6.75028e-24	790	8.22839e-17	-0.702279	-9.39122	0.0747804	1.94751e-17	-0.405161	-1.9032	0.212884	0.0652649	-0.792797	-10.153	0.0780852	1.51462e-18	0.352959	1.94947	0.181054	0.052735	-	-	-	-	-	-	-	-	-	-	-
rs7632886:67725276:G:C	3	67725276	ENSG00000241316	RP11-81N13.1	0	ENSG00000241316	SUCLG2-AS1	67705093	67998137	0	lncRNA	G	C	0.38785	0	C	0.351064	0	1	108.206	3.18696e-24	1676	8.2417e-17	0.68435	10.5209	0.0650466	1.13703e-20	0.705753	4.80681	0.146824	2.87167e-05	0.709892	9.22499	0.0769531	3.58313e-16	0.010247	0.0655055	0.156429	0.947842	ENSG00000241316.6	chr3_67674852_G_C_b38	20155	130	164	0.405941	0.000226535	-0.284719	0.0754784	G	C
rs2974443:82480414:C:T	5	82480414	ENSG00000152422	XRCC4	0	ENSG00000152422	XRCC4	82373317	82649606	0	protein_coding	T	C	0.481132	0.00934579	C	0.324468	0	1	108.152	3.27431e-24	1638	8.27561e-17	-0.769324	-10.1939	0.0754687	1.00567e-19	-0.849255	-3.78929	0.22412	0.000571655	-0.799414	-9.68469	0.0825441	2.41832e-17	-0.0377021	-0.185308	0.203456	0.853188	ENSG00000152422.15	chr5_83184595_C_T_b38	107097	144	194	0.480198	3.14e-14	-0.534058	0.0640722	C	T
rs13234869:64415535:G:C	7	64415535	ENSG00000270948	RP11-460N20.7	12231	ENSG00000234585	CCT6P3	64498732	64535091	83197	transcribed_unprocessed_pseudogene	G	C	0.331731	0.0280374	C	0.396739	0.0212766	1	108	3.53197e-24	1527	8.32188e-17	-0.833513	-10.3598	0.0804566	3.33638e-20	-0.819023	-4.25013	0.192705	0.000150524	-0.884081	-9.4835	0.0932231	7.89475e-17	0.148293	0.751599	0.197304	0.453237	ENSG00000234585.6	chr7_64955157_G_C_b38	-83203	131	171	0.423267	5.3e-29	0.825167	0.0600133	G	C
rs71061335:64415545:T:TA	7	64415545	-	-	-	ENSG00000234585	CCT6P3	64498732	64535091	83187	transcribed_unprocessed_pseudogene	T	TA	0.331731	0.0280374	TA	0.396739	0.0212766	1	108	3.53197e-24	1527	8.32188e-17	-0.833513	-10.3598	0.0804566	3.33638e-20	-0.819023	-4.25013	0.192705	0.000150524	-0.884081	-9.4835	0.0932231	7.89475e-17	0.148293	0.751599	0.197304	0.453237	-	-	-	-	-	-	-	-	-	-	-
rs7800787	7	64416284	ENSG00000270948	RP11-460N20.7	12980	ENSG00000234585	CCT6P3	64498732	64535091	82448	transcribed_unprocessed_pseudogene	C	T	0.331731	0.0280374	T	0.396739	0.0212766	1	108	3.53197e-24	1527	8.32188e-17	-0.833513	-10.3598	0.0804566	3.33638e-20	-0.819023	-4.25013	0.192705	0.000150524	-0.884081	-9.4835	0.0932231	7.89475e-17	0.148293	0.751599	0.197304	0.453237	ENSG00000234585.6	chr7_64955906_C_T_b38	-82454	131	171	0.423267	1.69e-29	0.831052	0.059663	C	T
rs144706498:32598314:ATTTG:A	6	32598314	-	-	-	ENSG00000198502	HLA-DRB5	32485130	32498064	100250	protein_coding	ATTTG	A	0.494898	0.0841121	A	0.52381	0.106383	0	108.781	2.39063e-24	5052	8.36333e-17	0.825604	10.4219	0.0792184	2.20454e-20	0.795805	3.7086	0.214584	0.000718706	0.868663	9.74819	0.0891102	1.66305e-17	-0.0588292	-0.299928	0.196144	0.764565	-	-	-	-	-	-	-	-	-	-	-
rs60426705:34294546:CA:C	9	34294546	-	-	-	ENSG00000164978	NUDT2	34329504	34343709	34958	protein_coding	C	CA	0.198113	0.00934579	CA	0.349462	0.0106383	1	107.575	4.36979e-24	1242	8.37429e-17	0.59476	10.339	0.0575261	3.83326e-20	0.514383	3.43689	0.149665	0.00153423	0.619957	9.78583	0.0633526	1.33182e-17	-0.0452948	-0.332642	0.136167	0.739777	-	-	-	-	-	-	-	-	-	-	-
rs11247224:101089301:C:G	15	101089301	ENSG00000270127	RP11-526I2.5	0	ENSG00000140471	LINS1	101099574	101143435	10273	protein_coding	C	G	0.470874	0.0373832	G	0.241573	0.0531915	1	108.55	2.68341e-24	2037	8.43421e-17	-0.841322	-10.4326	0.0806433	2.05176e-20	-0.796878	-4.88134	0.16325	2.2947e-05	-0.885032	-9.20448	0.0961523	4.03857e-16	-0.0125126	-0.0694167	0.180254	0.944732	ENSG00000140471.16	chr15_100549096_C_G_b38	-54118	139	187	0.462871	0.00335345	-0.201188	0.0675715	C	G
rs10445366:43932797:G:C	17	43932797	ENSG00000264589	MAPT-AS1	0	ENSG00000214425	LRRC37A4P	43584107	43628903	303894	transcribed_unprocessed_pseudogene	G	C	0.183168	0.0560748	C	0.043956	0.0319149	0	108.119	3.32906e-24	1650	8.47563e-17	1.37736	10.6705	0.129081	4.17169e-21	1.41463	5.54162	0.255273	3.1056e-06	1.34428	8.79824	0.152789	4.2588e-15	0.1868	0.652087	0.286464	0.515146	ENSG00000214425.7	chr17_45855431_G_C_b38	305096	73	81	0.200495	6.97e-30	-0.923658	0.0656564	G	C
rs10445367:43932798:G:T	17	43932798	ENSG00000264589	MAPT-AS1	0	ENSG00000214425	LRRC37A4P	43584107	43628903	303895	transcribed_unprocessed_pseudogene	G	T	0.183168	0.0560748	T	0.043956	0.0319149	0	108.119	3.32906e-24	1650	8.47563e-17	1.37736	10.6705	0.129081	4.17169e-21	1.41463	5.54162	0.255273	3.1056e-06	1.34428	8.79824	0.152789	4.2588e-15	0.1868	0.652087	0.286464	0.515146	ENSG00000214425.7	chr17_45855432_G_T_b38	305097	73	81	0.200495	6.97e-30	-0.923658	0.0656564	G	T
rs10445365:43932789:C:T	17	43932789	ENSG00000264589	MAPT-AS1	0	ENSG00000214425	LRRC37A4P	43584107	43628903	303886	transcribed_unprocessed_pseudogene	C	T	0.183168	0.0560748	T	0.043956	0.0319149	0	108.119	3.32906e-24	1650	8.47563e-17	1.37736	10.6705	0.129081	4.17169e-21	1.41463	5.54162	0.255273	3.1056e-06	1.34428	8.79824	0.152789	4.2588e-15	0.1868	0.652087	0.286464	0.515146	ENSG00000214425.7	chr17_45855423_C_T_b38	305088	73	82	0.20297	1.2e-31	-0.927058	0.0630313	C	T
rs192856660:44359779:G:T	17	44359779	ENSG00000228696	ARL17B	0	ENSG00000176681	LRRC37A	44370099	44415160	10320	protein_coding	G	T	0.205	0.0654206	T	0.0326087	0.0212766	0	107.784	3.93459e-24	1413	8.57843e-17	-1.20304	-10.4281	0.115365	2.11483e-20	-1.30436	-4.39901	0.296512	9.70217e-05	-1.21337	-9.40389	0.129029	1.25909e-16	0.261306	0.99846	0.26171	0.319347	-	-	-	-	-	-	-	-	-	-	-
rs62064597:43473307:C:G	17	43473307	ENSG00000159314	ARHGAP27	0	ENSG00000263503	MAPK8IP1P2	43678235	43679706	204928	processed_pseudogene	C	G	0.182692	0.0280374	G	0.037234	0	0	108.06	3.42866e-24	1626	8.60223e-17	-1.22448	-10.3644	0.118142	3.23482e-20	-1.29867	-5.77517	0.224871	1.52759e-06	-1.20175	-8.64333	0.139038	1.03802e-14	0.0701659	0.258793	0.271127	0.79608	ENSG00000263503.1	chr17_45395941_C_G_b38	-206399	74	83	0.205446	4.93e-21	1.09755	0.100908	C	G
rs9272147:32600976:A:G	6	32600976	-	-	-	ENSG00000198502	HLA-DRB5	32485130	32498064	102912	protein_coding	G	A	0.510526	0.11215	A	0.390805	0.0744681	0	108.71	2.47713e-24	5052	8.66594e-17	-0.850375	-10.5837	0.0803477	7.46795e-21	-1.03789	-5.17256	0.200654	9.51872e-06	-0.82503	-9.05288	0.0911346	9.75812e-16	-0.246976	-1.20745	0.204544	0.228785	-	-	-	-	-	-	-	-	-	-	-
rs11244701:127607827:C:T	10	127607827	ENSG00000203780	FANK1	0	ENSG00000188690	UROS	127473549	127511827	96000	protein_coding	T	C	0.509524	0.0186916	C	0.455556	0.0425532	1	107.718	4.0679e-24	1387	8.70588e-17	-0.495544	-10.4094	0.0476056	2.39657e-20	-0.538237	-4.32377	0.124483	0.000121184	-0.496776	-9.43519	0.0526514	1.04808e-16	-0.0374621	-0.338538	0.110659	0.735338	ENSG00000188690.12	chr10_125919258_C_T_b38	96010	143	189	0.467822	2.59e-37	-0.632205	0.0376368	C	T
rs9274535:32634620:T:C	6	32634620	ENSG00000179344	HLA-DQB1	0	ENSG00000179344	HLA-DQB1	32627244	32636160	0	protein_coding	C	T	0.26699	0.0373832	T	0.304598	0.0744681	1	108.699	2.49009e-24	5530	8.71129e-17	-0.892138	-10.3711	0.0860218	3.09449e-20	-0.709041	-3.6455	0.194498	0.000858647	-0.981144	-9.76779	0.100447	1.48141e-17	0.340702	1.7659	0.192933	0.0790439	ENSG00000179344.16	chr6_32666843_T_C_b38	-1540	85	92	0.227723	3.34e-24	-0.877737	0.0730112	T	C
rs3814726	11	74555056	ENSG00000166435	XRRA1	0	ENSG00000166435	XRRA1	74518784	74660245	0	protein_coding	C	T	0.378505	0	T	0.62766	0	1	107.555	4.41275e-24	1283	8.73579e-17	-0.743094	-10.2083	0.0727933	9.14403e-20	-0.835973	-4.38858	0.190488	0.000100063	-0.76982	-9.39657	0.0819257	1.3143e-16	-0.0471635	-0.286432	0.164658	0.774864	ENSG00000166435.15	chr11_74844011_C_T_b38	-105189	125	150	0.371287	1.07e-39	1.0664	0.0602591	C	T
rs7928381:74562378:C:T	11	74562378	ENSG00000166435	XRRA1	0	ENSG00000166435	XRRA1	74518784	74660245	0	protein_coding	C	T	0.378505	0	T	0.62766	0	1	107.555	4.41275e-24	1283	8.73579e-17	-0.743094	-10.2083	0.0727933	9.14403e-20	-0.835973	-4.38858	0.190488	0.000100063	-0.76982	-9.39657	0.0819257	1.3143e-16	-0.0471635	-0.286432	0.164658	0.774864	ENSG00000166435.15	chr11_74851333_C_T_b38	-97867	125	150	0.371287	1.07e-39	1.0664	0.0602591	C	T
rs11517394:42444888:T:C	10	42444888	ENSG00000229485	KSR1P1	199870	ENSG00000215146	BX322639.1	42827314	42863422	382426	transcribed_unprocessed_pseudogene	T	C	0.345745	0.121495	C	0.329545	0.0638298	0	107.056	5.66269e-24	1006	8.78995e-17	0.890483	10.7009	0.0832161	3.40126e-21	0.98707	5.57473	0.177061	2.80842e-06	0.871008	8.71657	0.0999255	6.81566e-15	-0.0553616	-0.282717	0.19582	0.777706	ENSG00000215146.4	chr10_41795321_A_G_b38	-572653	155	196	0.485149	1.76e-19	-0.707604	0.0686324	A	G
rs10901471:127617020:T:C	10	127617020	ENSG00000203780	FANK1	0	ENSG00000188690	UROS	127473549	127511827	105193	protein_coding	T	C	0.466981	0.00934579	C	0.461538	0.0319149	1	107.696	4.11154e-24	1387	8.79927e-17	0.488605	10.6358	0.0459399	5.26651e-21	0.422775	3.24196	0.130407	0.00260808	0.505369	9.85831	0.0512632	8.67965e-18	-0.0106769	-0.0963687	0.110792	0.923331	ENSG00000188690.12	chr10_125928451_T_C_b38	105203	134	174	0.430693	6.91e-37	-0.622102	0.03739	T	C
rs11766917:99937942:A:G	7	99937942	ENSG00000078319|ENSG00000242294|ENSG00000272752|ENSG00000121716	PMS2P1|STAG3L5P|STAG3L5P-PVRIG2P-PILRB|PILRB	0	ENSG00000121716	PILRB	99949799	99965356	11857	protein_coding	A	G	0.148515	0.0560748	G	0.13587	0.0212766	1	106.597	7.12573e-24	802	8.818e-17	-0.810291	-10.1361	0.0799408	1.47575e-19	-0.774148	-3.62829	0.213364	0.000901176	-0.861248	-9.66603	0.0891005	2.69926e-17	0.220411	1.1665	0.188951	0.244897	ENSG00000121716.20	chr7_100340319_A_G_b38	-11857	69	79	0.195545	1.42e-42	0.76863	0.0408777	A	G
rs10213480:120254561:C:T	4	120254561	ENSG00000250412	KLHL2P1	923	ENSG00000245958	AC093752.1	120375946	120473180	121385	transcribed_unprocessed_pseudogene	C	T	0.386792	0.00934579	T	0.446809	0	1	107.899	3.71519e-24	1544	8.85104e-17	0.56956	10.3911	0.0548121	2.70699e-20	0.496479	3.778	0.131413	0.000590322	0.571634	9.67605	0.0590772	2.54455e-17	-0.00176701	-0.013584	0.13008	0.989176	ENSG00000245958.6	chr4_119333406_C_T_b38	-121385	102	121	0.299505	2.79e-27	-0.760452	0.0579201	C	T
rs10212719:120254437:T:C	4	120254437	ENSG00000250412	KLHL2P1	1047	ENSG00000245958	AC093752.1	120375946	120473180	121509	transcribed_unprocessed_pseudogene	T	C	0.386792	0.00934579	C	0.446809	0	1	107.899	3.71519e-24	1544	8.85104e-17	0.56956	10.3911	0.0548121	2.70699e-20	0.496479	3.778	0.131413	0.000590322	0.571634	9.67605	0.0590772	2.54455e-17	-0.00176701	-0.013584	0.13008	0.989176	ENSG00000245958.6	chr4_119333282_T_C_b38	-121509	102	121	0.299505	2.79e-27	-0.760452	0.0579201	T	C
rs2103146:64447612:A:G	7	64447612	ENSG00000152926	ZNF117	0	ENSG00000234585	CCT6P3	64498732	64535091	51120	transcribed_unprocessed_pseudogene	A	G	0.341584	0.0560748	G	0.177778	0.0425532	1	107.874	3.76237e-24	1527	8.86474e-17	-0.960119	-10.4304	0.0920502	2.08285e-20	-0.815153	-3.59149	0.226968	0.000999042	-1.03731	-9.74552	0.10644	1.68945e-17	0.310616	1.43023	0.217179	0.15432	ENSG00000234585.6	chr7_64987234_A_G_b38	-51126	124	158	0.391089	1.14e-25	0.807717	0.0643655	A	G
rs56412438:72187987:G:A	7	72187987	ENSG00000254184|ENSG00000270694	TYW1B|RP11-535E8.2	0	ENSG00000277149	TYW1B	72023729	72298779	0	protein_coding	G	A	0.257009	0	A	0.25	0.0851064	1	106.643	6.96327e-24	832	8.93927e-17	-0.857384	-10.8515	0.0790109	1.23428e-21	-0.868917	-4.13513	0.21013	0.000210803	-0.838386	-9.46274	0.0885986	8.91731e-17	-0.137468	-0.678733	0.202536	0.498146	ENSG00000277149.4	chr7_72723022_A_G_b38	-105176	80	89	0.220297	1.77e-43	-1.26768	0.0661766	A	G
rs73135170:72191336:T:G	7	72191336	ENSG00000254184	TYW1B	0	ENSG00000277149	TYW1B	72023729	72298779	0	protein_coding	T	G	0.257009	0	G	0.25	0.0851064	1	106.643	6.96327e-24	832	8.93927e-17	-0.857384	-10.8515	0.0790109	1.23428e-21	-0.868917	-4.13513	0.21013	0.000210803	-0.838386	-9.46274	0.0885986	8.91731e-17	-0.137468	-0.678733	0.202536	0.498146	-	-	-	-	-	-	-	-	-	-	-
rs1643658	5	79936341	ENSG00000228716	DHFR	0	ENSG00000228716	DHFR	79922045	79950802	0	protein_coding	A	G	0.285047	0	G	0.329787	0	1	107.997	3.53823e-24	1647	8.99177e-17	0.761793	10.5535	0.0721842	9.14436e-21	0.691362	4.4491	0.155394	8.36354e-05	0.755751	9.39161	0.0804708	1.35299e-16	0.135028	0.707672	0.190806	0.48003	ENSG00000228716.6	chr5_80640522_A_G_b38	-14461	99	116	0.287129	1.58e-24	-0.654343	0.0539048	A	G
rs1677693	5	79936318	ENSG00000228716	DHFR	0	ENSG00000228716	DHFR	79922045	79950802	0	protein_coding	G	T	0.285047	0	T	0.329787	0	1	107.997	3.53823e-24	1647	8.99177e-17	0.761793	10.5535	0.0721842	9.14436e-21	0.691362	4.4491	0.155394	8.36354e-05	0.755751	9.39161	0.0804708	1.35299e-16	0.135028	0.707672	0.190806	0.48003	ENSG00000228716.6	chr5_80640499_G_T_b38	-14484	99	116	0.287129	1.58e-24	-0.654343	0.0539048	G	T
rs62073099:44316491:G:C	17	44316491	ENSG00000262500	RP11-259G18.2	4481	ENSG00000176681	LRRC37A	44370099	44415160	53608	protein_coding	G	C	0.1875	0.0280374	C	0.0274725	0.0319149	0	107.689	4.12669e-24	1413	8.99725e-17	-1.23578	-10.1717	0.121492	1.16588e-19	-1.11014	-3.40562	0.325974	0.0016719	-1.30165	-9.8026	0.132786	1.20627e-17	0.527651	2.03603	0.259157	0.0431578	-	-	-	-	-	-	-	-	-	-	-
17:43489161:T:TCACACA	17	43489161	-	-	-	ENSG00000214425	LRRC37A4P	43584107	43628903	94946	transcribed_unprocessed_pseudogene	T	TCACACA	0.193396	0.00934579	TCACACA	0.0531915	0	1	107.995	3.5416e-24	1650	9.01672e-17	1.32476	10.672	0.124134	4.12797e-21	1.36971	5.32794	0.257082	5.94245e-06	1.29202	8.92233	0.144808	2.07981e-15	0.22001	0.78368	0.280739	0.43422	-	-	-	-	-	-	-	-	-	-	-
rs2463524	17	44326245	ENSG00000262500	RP11-259G18.2	3835	ENSG00000176681	LRRC37A	44370099	44415160	43854	protein_coding	A	G	0.207547	0.00934579	G	0.0274725	0.0319149	0	107.681	4.14354e-24	1413	9.03399e-17	-1.18432	-10.3579	0.11434	3.37844e-20	-1.11382	-3.84764	0.289482	0.00048396	-1.22397	-9.63725	0.127004	3.19777e-17	0.421098	1.73219	0.243102	0.0848895	-	-	-	-	-	-	-	-	-	-	-
rs9444348	6	86175574	ENSG00000135318	NT5E	0	ENSG00000203875	SNHG5	86360209	86388650	184635	lncRNA	G	A	0.538095	0.0186916	A	0.225275	0.0319149	1	107.13	5.45763e-24	1073	9.03587e-17	-0.753863	-11.0142	0.0684447	4.11376e-22	-0.542275	-2.97487	0.182285	0.00528268	-0.79838	-9.91364	0.0805335	6.25745e-18	0.267121	1.77381	0.150591	0.0777217	ENSG00000203875.10	chr6_85465856_G_A_b38	-212880	135	187	0.462871	1.87e-28	0.594587	0.0438753	G	A
rs56227180:86787598:C:T	2	86787598	ENSG00000115561|ENSG00000249884	CHMP3|RNF103-CHMP3	0	ENSG00000115561	CHMP3	86730553	86790602	0	protein_coding	C	T	0.14486	0	T	0.324468	0	1	106.584	7.16995e-24	829	9.17143e-17	-0.496929	-10.6031	0.0468662	6.55501e-21	-0.740372	-4.40145	0.168211	9.6323e-05	-0.478202	-9.33871	0.0512064	1.84403e-16	-0.433485	-3.08633	0.140453	0.00233438	ENSG00000115561.15	chr2_86560475_C_T_b38	-3004	55	60	0.148515	3.83e-10	0.228769	0.0342937	C	T
rs17027296	2	86790716	ENSG00000115561|ENSG00000249884|ENSG00000228363	CHMP3|RNF103-CHMP3|AC015971.2	0	ENSG00000115561	CHMP3	86730553	86790602	114	protein_coding	C	A	0.14486	0	A	0.324468	0	1	106.584	7.16995e-24	829	9.17143e-17	-0.496929	-10.6031	0.0468662	6.55501e-21	-0.740372	-4.40145	0.168211	9.6323e-05	-0.478202	-9.33871	0.0512064	1.84403e-16	-0.433485	-3.08633	0.140453	0.00233438	ENSG00000115561.15	chr2_86563593_C_A_b38	114	55	60	0.148515	3.83e-10	0.228769	0.0342937	C	A
rs60073472:86780540:C:T	2	86780540	ENSG00000115561|ENSG00000249884	CHMP3|RNF103-CHMP3	0	ENSG00000115561	CHMP3	86730553	86790602	0	protein_coding	C	T	0.14486	0	T	0.324468	0	1	106.584	7.16995e-24	829	9.17143e-17	-0.496929	-10.6031	0.0468662	6.55501e-21	-0.740372	-4.40145	0.168211	9.6323e-05	-0.478202	-9.33871	0.0512064	1.84403e-16	-0.433485	-3.08633	0.140453	0.00233438	ENSG00000115561.15	chr2_86553417_C_T_b38	-10062	55	60	0.148515	3.83e-10	0.228769	0.0342937	C	T
rs60244636:86798114:C:A	2	86798114	ENSG00000115561|ENSG00000249884|ENSG00000228363	CHMP3|RNF103-CHMP3|AC015971.2	0	ENSG00000115561	CHMP3	86730553	86790602	7512	protein_coding	C	A	0.14486	0	A	0.324468	0	1	106.584	7.16995e-24	829	9.17143e-17	-0.496929	-10.6031	0.0468662	6.55501e-21	-0.740372	-4.40145	0.168211	9.6323e-05	-0.478202	-9.33871	0.0512064	1.84403e-16	-0.433485	-3.08633	0.140453	0.00233438	ENSG00000115561.15	chr2_86570991_C_A_b38	7512	55	60	0.148515	3.83e-10	0.228769	0.0342937	C	A
rs59521243:86780582:G:A	2	86780582	ENSG00000115561|ENSG00000249884	CHMP3|RNF103-CHMP3	0	ENSG00000115561	CHMP3	86730553	86790602	0	protein_coding	G	A	0.14486	0	A	0.324468	0	1	106.584	7.16995e-24	829	9.17143e-17	-0.496929	-10.6031	0.0468662	6.55501e-21	-0.740372	-4.40145	0.168211	9.6323e-05	-0.478202	-9.33871	0.0512064	1.84403e-16	-0.433485	-3.08633	0.140453	0.00233438	ENSG00000115561.15	chr2_86553459_G_A_b38	-10020	55	60	0.148515	3.83e-10	0.228769	0.0342937	G	A
rs59613942:86780087:A:G	2	86780087	ENSG00000115561|ENSG00000249884	CHMP3|RNF103-CHMP3	0	ENSG00000115561	CHMP3	86730553	86790602	0	protein_coding	A	G	0.14486	0	G	0.324468	0	1	106.584	7.16995e-24	829	9.17143e-17	-0.496929	-10.6031	0.0468662	6.55501e-21	-0.740372	-4.40145	0.168211	9.6323e-05	-0.478202	-9.33871	0.0512064	1.84403e-16	-0.433485	-3.08633	0.140453	0.00233438	ENSG00000115561.15	chr2_86552964_A_G_b38	-10515	55	60	0.148515	3.83e-10	0.228769	0.0342937	A	G
rs6817980:99185:A:T	4	99185	ENSG00000250238	Z95704.3	6660	ENSG00000250312	ZNF718	124383	196092	25198	protein_coding	A	T	0.163551	0	T	0.347826	0.0212766	1	106.584	7.17273e-24	831	9.19711e-17	-0.987664	-10.6393	0.0928315	5.14183e-21	-0.9712	-4.05056	0.239769	0.000269648	-0.960391	-9.49613	0.101135	7.33071e-17	-0.103431	-0.463801	0.223007	0.64333	-	-	-	-	-	-	-	-	-	-	-
rs1880750:43796541:T:A	17	43796541	ENSG00000120088|ENSG00000263715	CRHR1|RP11-105N13.4	0	ENSG00000120071	KANSL1	44107282	44302755	310741	protein_coding	T	A	0.220588	0.046729	A	0.0430108	0.0106383	0	108.057	3.434e-24	1739	9.21438e-17	-1.10561	-10.4689	0.105609	1.60998e-20	-1.18221	-4.70554	0.251237	3.89185e-05	-1.11319	-9.26901	0.120098	2.77136e-16	-0.145096	-0.601852	0.241083	0.548002	ENSG00000120071.13	chr17_45719175_T_A_b38	-506214	85	98	0.242574	0.0678911	0.12563	0.0683506	T	A
rs11207255:59013054:A:G	1	59013054	ENSG00000162600	OMA1	580	ENSG00000162600	OMA1	58881056	59012474	580	protein_coding	A	G	0.158879	0	G	0.265957	0	1	108.113	3.33853e-24	1795	9.24667e-17	0.799811	10.8483	0.0737267	1.26062e-21	0.440426	2.25624	0.195203	0.0304063	0.848264	10.15	0.0835728	1.54158e-18	-0.228427	-1.29448	0.176462	0.197094	ENSG00000162600.11	chr1_58547382_A_G_b38	580	76	85	0.210396	0.0140786	0.136473	0.0549818	A	G
rs67517177:59005206:AT:A	1	59005206	-	-	-	ENSG00000162600	OMA1	58881056	59012474	0	protein_coding	AT	A	0.158879	0	A	0.265957	0	1	108.113	3.33853e-24	1795	9.24667e-17	0.799811	10.8483	0.0737267	1.26062e-21	0.440426	2.25624	0.195203	0.0304063	0.848264	10.15	0.0835728	1.54158e-18	-0.228427	-1.29448	0.176462	0.197094	-	-	-	-	-	-	-	-	-	-	-
rs56049576:59015332:A:T	1	59015332	ENSG00000162600	OMA1	2858	ENSG00000162600	OMA1	58881056	59012474	2858	protein_coding	A	T	0.158879	0	T	0.265957	0	1	108.113	3.33853e-24	1795	9.24667e-17	0.799811	10.8483	0.0737267	1.26062e-21	0.440426	2.25624	0.195203	0.0304063	0.848264	10.15	0.0835728	1.54158e-18	-0.228427	-1.29448	0.176462	0.197094	ENSG00000162600.11	chr1_58549660_A_T_b38	2858	76	85	0.210396	0.0140786	0.136473	0.0549818	A	T
1:59014978:CGAGAAA:C	1	59014978	-	-	-	ENSG00000162600	OMA1	58881056	59012474	2504	protein_coding	CGAGAAA	C	0.158879	0	C	0.265957	0	1	108.113	3.33853e-24	1795	9.24667e-17	0.799811	10.8483	0.0737267	1.26062e-21	0.440426	2.25624	0.195203	0.0304063	0.848264	10.15	0.0835728	1.54158e-18	-0.228427	-1.29448	0.176462	0.197094	-	-	-	-	-	-	-	-	-	-	-
rs60107618:59013569:C:CCAA	1	59013569	-	-	-	ENSG00000162600	OMA1	58881056	59012474	1095	protein_coding	C	CCAA	0.158879	0	CCAA	0.265957	0	1	108.113	3.33853e-24	1795	9.24667e-17	0.799811	10.8483	0.0737267	1.26062e-21	0.440426	2.25624	0.195203	0.0304063	0.848264	10.15	0.0835728	1.54158e-18	-0.228427	-1.29448	0.176462	0.197094	-	-	-	-	-	-	-	-	-	-	-
rs2696515:44358109:A:T	17	44358109	ENSG00000228696	ARL17B	0	ENSG00000176681	LRRC37A	44370099	44415160	11990	protein_coding	A	T	0.20297	0.0560748	T	0.0326087	0.0212766	0	107.63	4.25114e-24	1413	9.26859e-17	-1.20324	-10.4235	0.115435	2.18062e-20	-1.3103	-4.36703	0.300043	0.00010665	-1.20996	-9.41057	0.128574	1.2108e-16	0.265678	1.01382	0.262056	0.311978	ENSG00000176681.14	chr17_46280743_A_T_b38	-11990	85	98	0.242574	7.6e-09	0.651052	0.106763	A	T
rs2696516:44358107:G:T	17	44358107	ENSG00000228696	ARL17B	0	ENSG00000176681	LRRC37A	44370099	44415160	11992	protein_coding	G	T	0.20297	0.0560748	T	0.0326087	0.0212766	0	107.63	4.25114e-24	1413	9.26859e-17	-1.20324	-10.4235	0.115435	2.18062e-20	-1.3103	-4.36703	0.300043	0.00010665	-1.20996	-9.41057	0.128574	1.2108e-16	0.265678	1.01382	0.262056	0.311978	ENSG00000176681.14	chr17_46280741_G_T_b38	-11992	85	98	0.242574	7.6e-09	0.651052	0.106763	G	T
17:44369320:C:T	17	44369320	-	-	-	ENSG00000176681	LRRC37A	44370099	44415160	779	protein_coding	C	T	0.19	0.0654206	T	0.0380435	0.0212766	0	107.625	4.26087e-24	1413	9.28981e-17	-1.24485	-10.3224	0.120597	4.2805e-20	-1.30436	-4.39901	0.296512	9.70217e-05	-1.27031	-9.39542	0.135206	1.32318e-16	0.307975	1.16244	0.264938	0.246538	-	-	-	-	-	-	-	-	-	-	-
17:44269493:T:C	17	44269493	-	-	-	ENSG00000120071	KANSL1	44107282	44302755	0	protein_coding	T	C	0.216981	0.00934579	C	0.0274725	0.0319149	0	108.036	3.46908e-24	1739	9.3085e-17	-1.11837	-10.1625	0.110048	1.23873e-19	-1.29062	-5.19722	0.248329	8.83342e-06	-1.12237	-9.0014	0.124689	1.31552e-15	-0.167794	-0.688415	0.24374	0.492044	-	-	-	-	-	-	-	-	-	-	-
rs28745307:82417918:G:A	5	82417918	ENSG00000152422	XRCC4	0	ENSG00000152422	XRCC4	82373317	82649606	0	protein_coding	G	A	0.509434	0.00934579	A	0.268817	0.0106383	1	107.914	3.6874e-24	1638	9.31966e-17	0.824139	10.3365	0.0797309	3.89638e-20	0.620581	2.75998	0.22485	0.00913642	0.872764	10.0148	0.0871472	3.43705e-18	-0.0951911	-0.496298	0.191802	0.620267	ENSG00000152422.15	chr5_83122099_G_A_b38	44601	124	159	0.393564	3.73e-13	-0.51219	0.0647288	G	A
17:44734604:CAAGTGTA:C	17	44734604	-	-	-	ENSG00000214401	KANSL1-AS1	44270942	44274089	460515	lncRNA	CAAGTGTA	C	0.164948	0.0934579	C	0.0388889	0.0425532	0	107.771	3.96198e-24	1525	9.32284e-17	-1.31422	-10.6456	0.123451	4.92891e-21	-1.09247	-4.03566	0.270704	0.000281563	-1.37119	-9.56473	0.143359	4.8993e-17	0.315991	1.1919	0.265116	0.234812	-	-	-	-	-	-	-	-	-	-	-
rs8047678:15755045:A:G	16	15755045	ENSG00000072864	NDE1	0	ENSG00000263335	AF001548.2	15820531	15826850	65486	lncRNA	G	A	0.391509	0.00934579	A	0.0957447	0	1	107.228	5.19644e-24	1165	9.34109e-17	-0.83016	-10.7413	0.0772866	2.59115e-21	-0.794349	-4.27196	0.185945	0.000141167	-0.840653	-9.43284	0.0891198	1.06262e-16	0.0156221	0.0949569	0.164518	0.924451	ENSG00000263335.1	chr16_15661188_A_G_b38	-65486	111	137	0.339109	6.63e-24	-0.693216	0.0581817	A	G
rs66735690:15748380:G:C	16	15748380	ENSG00000072864	NDE1	0	ENSG00000263335	AF001548.2	15820531	15826850	72151	lncRNA	C	G	0.391509	0.00934579	G	0.0957447	0	1	107.228	5.19644e-24	1165	9.34109e-17	-0.83016	-10.7413	0.0772866	2.59115e-21	-0.794349	-4.27196	0.185945	0.000141167	-0.840653	-9.43284	0.0891198	1.06262e-16	0.0156221	0.0949569	0.164518	0.924451	ENSG00000263335.1	chr16_15654523_G_C_b38	-72151	110	136	0.336634	3.88e-24	-0.694506	0.0578835	G	C
rs34912283:15753164:CTA:C	16	15753164	-	-	-	ENSG00000263335	AF001548.2	15820531	15826850	67367	lncRNA	C	CTA	0.391509	0.00934579	CTA	0.0957447	0	1	107.228	5.19644e-24	1165	9.34109e-17	-0.83016	-10.7413	0.0772866	2.59115e-21	-0.794349	-4.27196	0.185945	0.000141167	-0.840653	-9.43284	0.0891198	1.06262e-16	0.0156221	0.0949569	0.164518	0.924451	-	-	-	-	-	-	-	-	-	-	-
rs7904765:65643585:A:G	10	65643585	ENSG00000228566	RP11-170M17.1	0	ENSG00000228566	AC013287.1	65424424	66453203	0	lncRNA	A	G	0.172897	0	G	0.308511	0	1	108.557	2.6733e-24	2650	9.35222e-17	0.950119	11.1192	0.0854486	2.02114e-22	0.705206	3.16606	0.222739	0.00319566	0.986594	9.92641	0.0993908	5.80213e-18	-0.15614	-0.707926	0.220559	0.479873	ENSG00000228566.1	chr10_63883825_A_G_b38	219161	65	75	0.185644	0.000270356	-0.306776	0.0823792	A	G
rs10995682:65657437:G:A	10	65657437	ENSG00000228566	RP11-170M17.1	0	ENSG00000228566	AC013287.1	65424424	66453203	0	lncRNA	G	A	0.172897	0	A	0.308511	0	1	108.557	2.6733e-24	2650	9.35222e-17	0.950119	11.1192	0.0854486	2.02114e-22	0.705206	3.16606	0.222739	0.00319566	0.986594	9.92641	0.0993908	5.80213e-18	-0.15614	-0.707926	0.220559	0.479873	ENSG00000228566.1	chr10_63897677_G_A_b38	233013	65	75	0.185644	0.000270356	-0.306776	0.0823792	G	A
rs13376794:65650156:G:T	10	65650156	ENSG00000228566	RP11-170M17.1	0	ENSG00000228566	AC013287.1	65424424	66453203	0	lncRNA	G	T	0.172897	0	T	0.308511	0	1	108.557	2.6733e-24	2650	9.35222e-17	0.950119	11.1192	0.0854486	2.02114e-22	0.705206	3.16606	0.222739	0.00319566	0.986594	9.92641	0.0993908	5.80213e-18	-0.15614	-0.707926	0.220559	0.479873	ENSG00000228566.1	chr10_63890396_G_T_b38	225732	65	75	0.185644	0.000270356	-0.306776	0.0823792	G	T
rs6786211:67703360:A:T	3	67703360	ENSG00000172340	SUCLG2	0	ENSG00000241316	SUCLG2-AS1	67705093	67998137	1733	lncRNA	A	T	0.350467	0	T	0.393617	0	1	107.947	3.62685e-24	1676	9.37928e-17	0.669637	10.651	0.0628707	4.75336e-21	0.6144	4.22259	0.145503	0.000163201	0.706674	9.493	0.0744415	7.46653e-17	-0.0641553	-0.421553	0.152188	0.673836	ENSG00000241316.6	chr3_67652936_A_T_b38	-1761	128	160	0.39604	2.18e-05	-0.336738	0.0769981	A	T
rs2003892:68593929:G:A	11	68593929	ENSG00000110090	CPT1A	0	ENSG00000197345	MRPL21	68658744	68671303	64815	protein_coding	G	A	0.327778	0.158879	A	0.126374	0.0319149	0	107.207	5.25174e-24	1165	9.4405e-17	0.710353	10.387	0.0683887	2.78264e-20	0.742458	4.79023	0.154994	3.01842e-05	0.744266	9.17936	0.0810804	4.67526e-16	-0.0452546	-0.273891	0.165228	0.784471	ENSG00000197345.12	chr11_68826461_G_A_b38	-77374	104	126	0.311881	8.67e-23	-0.625595	0.0543422	G	A
12:75822297:AAT:A	12	75822297	-	-	-	ENSG00000180481	GLIPR1L2	75784869	75826468	0	protein_coding	AAT	A	0.465686	0.046729	A	0.338889	0.0425532	1	107.349	4.89281e-24	1255	9.47476e-17	0.86022	10.4193	0.0825604	2.24319e-20	0.775228	4.26548	0.181745	0.000143881	0.888411	9.44215	0.0940899	1.00618e-16	-0.355351	-1.81062	0.196259	0.0718051	-	-	-	-	-	-	-	-	-	-	-
12:9747361:GGCT:AGCT	12	9747361	-	-	-	ENSG00000284634	AC092821.4	9600891	9810988	0	lncRNA	GGCT	AGCT	0.495	0.0654206	AGCT	0.172222	0.0425532	1	108.167	3.24977e-24	1894	9.49727e-17	-0.970048	-10.7146	0.0905354	3.1017e-21	-0.949147	-4.29629	0.220922	0.000131407	-1.01611	-9.47147	0.107281	8.4721e-17	0.0353358	0.189457	0.186511	0.84994	-	-	-	-	-	-	-	-	-	-	-
rs7259471:9468071:G:C	19	9468071	ENSG00000270011|ENSG00000188629	ZNF559-ZNF177|ZNF177	0	ENSG00000174652	ZNF266	9523137	9546247	55066	protein_coding	C	G	0.347619	0.0186916	G	0.131868	0.0319149	1	107.309	4.99056e-24	1236	9.51774e-17	0.869001	10.5961	0.0820113	6.8707e-21	1.10628	5.2545	0.210539	7.42534e-06	0.80176	8.92744	0.0898084	2.01921e-15	0.11852	0.628221	0.188661	0.530626	ENSG00000174652.17	chr19_9357395_G_C_b38	-78183	137	176	0.435644	2.61e-34	0.814768	0.0519526	G	C
rs67051615:43553496:AAT:A	17	43553496	-	-	-	ENSG00000263503	MAPK8IP1P2	43678235	43679706	124739	processed_pseudogene	AAT	A	0.195238	0.0186916	A	0.0543478	0.0212766	1	107.85	3.80752e-24	1626	9.55275e-17	-1.15291	-10.1782	0.113272	1.11649e-19	-1.22891	-6.02052	0.20412	7.25523e-07	-1.13501	-8.46188	0.134133	2.92999e-14	0.0697645	0.271085	0.257353	0.786625	-	-	-	-	-	-	-	-	-	-	-
rs2549780:96216784:G:A	5	96216784	ENSG00000247121|ENSG00000164308	CTD-2260A17.2|ERAP2	0	ENSG00000164308	ERAP2	96211690	96255407	0	protein_coding	G	A	0.475728	0.0373832	A	0.555556	0.0425532	1	107.67	4.16647e-24	1488	9.56616e-17	0.817972	9.2355	0.0885683	5.32115e-17	1.07783	8.29739	0.1299	8.80226e-10	0.714135	6.23083	0.114613	4.96722e-09	0.267863	1.44745	0.185059	0.149446	ENSG00000164308.16	chr5_96881080_G_A_b38	5141	149	198	0.490099	3.35e-13	-0.659472	0.0831461	G	A
17:44354231:A:G	17	44354231	-	-	-	ENSG00000176681	LRRC37A	44370099	44415160	15868	protein_coding	A	G	0.207071	0.0747664	G	0.032967	0.0319149	0	107.545	4.4353e-24	1413	9.6701e-17	-1.20594	-10.4118	0.115825	2.35841e-20	-1.314	-4.3966	0.298867	9.77174e-05	-1.21532	-9.39227	0.129396	1.34775e-16	0.264879	1.00937	0.26242	0.3141	-	-	-	-	-	-	-	-	-	-	-
17:43931855:GAGAGAGAC:G	17	43931855	-	-	-	ENSG00000120071	KANSL1	44107282	44302755	175427	protein_coding	GAGAGAGAC	G	0.225962	0.0280374	G	0.0517241	0.0744681	1	107.94	3.63984e-24	1739	9.76669e-17	-1.06864	-10.2934	0.103818	5.19147e-20	-1.29954	-5.68606	0.228549	2.00246e-06	-1.04116	-8.69534	0.119738	7.7005e-15	-0.188166	-0.797682	0.235891	0.426067	-	-	-	-	-	-	-	-	-	-	-
rs62226688:45520711:A:G	21	45520711	ENSG00000160218	TRAPPC10	0	ENSG00000160221	GATD3A	45553492	45629997	32781	protein_coding	A	G	0.127358	0.00934579	G	0.155914	0.0106383	1	107.667	4.17358e-24	1529	9.8465e-17	-1.20736	-10.8871	0.110898	9.70811e-22	-0.819607	-3.15999	0.25937	0.00324773	-1.29113	-9.88337	0.130637	7.48428e-18	0.3429	1.33373	0.2571	0.183916	-	-	-	-	-	-	-	-	-	-	-
rs9272004:32597964:G:A	6	32597964	ENSG00000196735	HLA-DQA1	0	ENSG00000198502	HLA-DRB5	32485130	32498064	99900	protein_coding	G	A	0.495146	0.0373832	A	0.512346	0.138298	0	108.452	2.81735e-24	5052	9.85617e-17	0.845326	10.5623	0.0800325	8.6193e-21	0.786008	3.37066	0.233191	0.0018398	0.876225	9.85348	0.0889254	8.93062e-18	-0.0515238	-0.252602	0.203972	0.800853	-	-	-	-	-	-	-	-	-	-	-
rs2288491	16	70558039	ENSG00000189091	SF3B3	0	ENSG00000223496	EXOSC6	70280681	70285843	272196	protein_coding	A	G	0.457944	0	G	0.239362	0	1	106.396	7.8786e-24	819	9.95632e-17	-0.491855	-10.4946	0.0468673	1.3557e-20	-0.653827	-5.12148	0.127664	1.1111e-05	-0.447478	-8.95356	0.0499776	1.73585e-15	-0.0730687	-0.630189	0.115947	0.529341	ENSG00000223496.2	chr16_70524136_A_G_b38	272206	126	156	0.386139	5.29e-09	0.329272	0.0533762	A	G
rs34604227:70577311:C:CA	16	70577311	-	-	-	ENSG00000223496	EXOSC6	70280681	70285843	291468	protein_coding	C	CA	0.457944	0	CA	0.239362	0	1	106.396	7.8786e-24	819	9.95632e-17	-0.491855	-10.4946	0.0468673	1.3557e-20	-0.653827	-5.12148	0.127664	1.1111e-05	-0.447478	-8.95356	0.0499776	1.73585e-15	-0.0730687	-0.630189	0.115947	0.529341	-	-	-	-	-	-	-	-	-	-	-
rs150407649:70576119:TTTATGTG:T	16	70576119	-	-	-	ENSG00000223496	EXOSC6	70280681	70285843	290276	protein_coding	TTTATGTG	T	0.457944	0	T	0.239362	0	1	106.396	7.8786e-24	819	9.95632e-17	-0.491855	-10.4946	0.0468673	1.3557e-20	-0.653827	-5.12148	0.127664	1.1111e-05	-0.447478	-8.95356	0.0499776	1.73585e-15	-0.0730687	-0.630189	0.115947	0.529341	-	-	-	-	-	-	-	-	-	-	-
rs34890962:70559666:C:G	16	70559666	ENSG00000189091	SF3B3	0	ENSG00000223496	EXOSC6	70280681	70285843	273823	protein_coding	C	G	0.457944	0	G	0.239362	0	1	106.396	7.8786e-24	819	9.95632e-17	-0.491855	-10.4946	0.0468673	1.3557e-20	-0.653827	-5.12148	0.127664	1.1111e-05	-0.447478	-8.95356	0.0499776	1.73585e-15	-0.0730687	-0.630189	0.115947	0.529341	ENSG00000223496.2	chr16_70525763_C_G_b38	273833	126	156	0.386139	5.29e-09	0.329272	0.0533762	C	G
rs8051506	16	70560361	ENSG00000189091	SF3B3	0	ENSG00000223496	EXOSC6	70280681	70285843	274518	protein_coding	G	A	0.457944	0	A	0.239362	0	1	106.396	7.8786e-24	819	9.95632e-17	-0.491855	-10.4946	0.0468673	1.3557e-20	-0.653827	-5.12148	0.127664	1.1111e-05	-0.447478	-8.95356	0.0499776	1.73585e-15	-0.0730687	-0.630189	0.115947	0.529341	ENSG00000223496.2	chr16_70526458_G_A_b38	274528	126	156	0.386139	5.29e-09	0.329272	0.0533762	G	A
rs11075767	16	70575381	ENSG00000189091	SF3B3	0	ENSG00000223496	EXOSC6	70280681	70285843	289538	protein_coding	T	C	0.457944	0	C	0.239362	0	1	106.396	7.8786e-24	819	9.95632e-17	-0.491855	-10.4946	0.0468673	1.3557e-20	-0.653827	-5.12148	0.127664	1.1111e-05	-0.447478	-8.95356	0.0499776	1.73585e-15	-0.0730687	-0.630189	0.115947	0.529341	ENSG00000223496.2	chr16_70541478_T_C_b38	289548	127	157	0.388614	1.85e-08	0.318621	0.053808	T	C
rs11421276:70577754:T:TC	16	70577754	-	-	-	ENSG00000223496	EXOSC6	70280681	70285843	291911	protein_coding	T	TC	0.457944	0	TC	0.239362	0	1	106.396	7.8786e-24	819	9.95632e-17	-0.491855	-10.4946	0.0468673	1.3557e-20	-0.653827	-5.12148	0.127664	1.1111e-05	-0.447478	-8.95356	0.0499776	1.73585e-15	-0.0730687	-0.630189	0.115947	0.529341	-	-	-	-	-	-	-	-	-	-	-
rs11645437:70575852:A:T	16	70575852	ENSG00000189091	SF3B3	0	ENSG00000223496	EXOSC6	70280681	70285843	290009	protein_coding	A	T	0.457944	0	T	0.239362	0	1	106.396	7.8786e-24	819	9.95632e-17	-0.491855	-10.4946	0.0468673	1.3557e-20	-0.653827	-5.12148	0.127664	1.1111e-05	-0.447478	-8.95356	0.0499776	1.73585e-15	-0.0730687	-0.630189	0.115947	0.529341	ENSG00000223496.2	chr16_70541949_A_T_b38	290019	127	157	0.388614	1.85e-08	0.318621	0.053808	A	T
rs58963621:70559151:A:G	16	70559151	ENSG00000189091	SF3B3	0	ENSG00000223496	EXOSC6	70280681	70285843	273308	protein_coding	A	G	0.457944	0	G	0.239362	0	1	106.396	7.8786e-24	819	9.95632e-17	-0.491855	-10.4946	0.0468673	1.3557e-20	-0.653827	-5.12148	0.127664	1.1111e-05	-0.447478	-8.95356	0.0499776	1.73585e-15	-0.0730687	-0.630189	0.115947	0.529341	ENSG00000223496.2	chr16_70525248_A_G_b38	273318	126	156	0.386139	5.29e-09	0.329272	0.0533762	A	G
rs74601798:125687674:G:A	3	125687674	-	-	-	ENSG00000114547	ROPN1B	125688003	125702297	329	protein_coding	A	G	0.425	0.0654206	G	0.152174	0.0212766	1	107.62	4.27236e-24	1517	1.00004e-16	-0.870798	-11.0582	0.0787472	3.05545e-22	-0.976877	-5.37502	0.181744	5.15107e-06	-0.832799	-8.87293	0.0938583	2.76747e-15	-0.175075	-0.895331	0.195542	0.371761	-	-	-	-	-	-	-	-	-	-	-
rs2280569:8367082:C:T	4	8367082	ENSG00000087008	ACOX3	927	ENSG00000251615	AC104825.1	8356817	8360065	7017	lncRNA	C	T	0.158163	0.0841121	T	0.394118	0.0957447	1	107.54	4.4455e-24	1458	1.0001e-16	-0.748744	-10.1574	0.0737138	1.28133e-19	-1.01356	-6.83171	0.148361	6.30645e-08	-0.688286	-7.8018	0.0882214	1.20217e-12	-0.291418	-1.72906	0.168542	0.0854493	ENSG00000251615.3	chr4_8365355_C_T_b38	7017	74	81	0.200495	1.69e-08	0.383531	0.0645682	C	T
12:82778153:GCT:G	12	82778153	-	-	-	ENSG00000127720	METTL25	82752307	82873018	0	protein_coding	G	GCT	0	0.00934579	GCT	0.134409	0.0106383	0	107.533	4.46159e-24	1462	1.00647e-16	1.33955	11.3048	0.118494	5.73668e-23	1.38599	4.87147	0.284512	2.36395e-05	1.30247	9.15434	0.142279	5.409e-16	0.145378	0.569582	0.255237	0.569645	-	-	-	-	-	-	-	-	-	-	-
rs147984352:100092377:T:TA	7	100092377	-	-	-	ENSG00000121716	PILRB	99949799	99965356	127021	protein_coding	T	TA	0.173077	0.0280374	TA	0.244565	0.0212766	1	106.328	8.15219e-24	802	1.00882e-16	-0.701375	-10.5229	0.0666524	1.12216e-20	-0.579569	-3.25642	0.177977	0.00250843	-0.727396	-9.78382	0.0743468	1.34767e-17	0.0944395	0.606627	0.15568	0.544834	-	-	-	-	-	-	-	-	-	-	-
17:44358146:G:A	17	44358146	-	-	-	ENSG00000176681	LRRC37A	44370099	44415160	11953	protein_coding	G	A	0.196078	0.046729	A	0.0222222	0.0425532	0	107.449	4.653e-24	1413	1.01447e-16	-1.23379	-10.4283	0.118311	2.11148e-20	-1.30436	-4.39901	0.296512	9.70217e-05	-1.24412	-9.38604	0.13255	1.39786e-16	0.282794	1.0764	0.262723	0.283136	-	-	-	-	-	-	-	-	-	-	-
rs11136013:27700045:A:C	8	27700045	ENSG00000253176	RP11-1149M3.2	2146	ENSG00000147419	CCDC25	27590833	27630170	69875	protein_coding	C	A	0.475962	0.0280374	A	0.358696	0.0212766	1	107.606	4.30174e-24	1532	1.01688e-16	-0.656913	-10.0754	0.0651999	2.20719e-19	-0.705271	-5.35071	0.131809	5.54565e-06	-0.676268	-8.88684	0.0760976	2.55365e-15	0.0681872	0.426133	0.160014	0.670501	ENSG00000147419.17	chr8_27842528_A_C_b38	69875	145	179	0.443069	1.34e-23	-0.440116	0.0372849	A	C
rs2712161:217662384:G:A	2	217662384	ENSG00000236886	AC007563.5	0	ENSG00000286601	AC007563.3	217685800	217696633	23416	lncRNA	A	G	0.448598	0	G	0.393258	0.0531915	1	107.51	4.51388e-24	1463	1.01897e-16	-0.761973	-10.6053	0.071848	6.45859e-21	-0.651613	-4.67446	0.139399	4.2716e-05	-0.802771	-9.25523	0.0867371	3.00361e-16	-0.00880352	-0.0552709	0.159279	0.955982	-	-	-	-	-	-	-	-	-	-	-
rs75434416:120254681:T:C	4	120254681	-	-	-	ENSG00000245958	AC093752.1	120375946	120473180	121265	transcribed_unprocessed_pseudogene	T	C	0.386792	0.00934579	C	0.446237	0.0106383	1	107.612	4.28915e-24	1544	1.02184e-16	0.5691	10.3849	0.0548008	2.82216e-20	0.496479	3.778	0.131413	0.000590322	0.570833	9.66119	0.0590852	2.7773e-17	-0.00200054	-0.0153725	0.130137	0.987751	-	-	-	-	-	-	-	-	-	-	-
6:31723114:CATTTATTTATTT:CATTT	6	31723114	-	-	-	ENSG00000244731	C4A	31949834	31970458	226720	protein_coding	CATTTATTTATTT	CATTT	0.0943396	0.00934579	CATTT	0.0698925	0.0106383	1	108.366	2.94174e-24	2367	1.02913e-16	0.893923	9.84088	0.0908377	1.03614e-18	0.887239	3.79085	0.234047	0.000569112	0.985983	9.69513	0.101699	2.27401e-17	-0.286404	-1.32435	0.21626	0.187003	-	-	-	-	-	-	-	-	-	-	-
rs13237857:23727960:C:T	7	23727960	ENSG00000188732	FAM221A	0	ENSG00000188732	FAM221A	23719749	23742868	0	protein_coding	C	T	0.533019	0.00934579	T	0.269231	0.0319149	1	107.394	4.78362e-24	1396	1.03041e-16	-0.744914	-10.1976	0.0730484	9.81912e-20	-0.6994	-4.84623	0.144318	2.55055e-05	-0.781176	-9.16012	0.0852802	5.22997e-16	-0.0465467	-0.291983	0.159416	0.770624	ENSG00000188732.10	chr7_23688341_C_T_b38	8211	142	201	0.497525	1.03e-07	0.330782	0.059359	C	T
17:43667537:C:T	17	43667537	-	-	-	ENSG00000120071	KANSL1	44107282	44302755	439745	protein_coding	C	T	0.205	0.0654206	T	0.0277778	0.0425532	0	107.816	3.87224e-24	1739	1.03903e-16	-1.1305	-9.99724	0.113081	3.69907e-19	-1.37877	-5.86428	0.235112	1.16545e-06	-1.12104	-8.56893	0.130826	1.58974e-14	-0.170251	-0.684726	0.248641	0.494364	-	-	-	-	-	-	-	-	-	-	-
rs145472926:43671522:C:T	17	43671522	ENSG00000263503	RP11-707O23.5	6713	ENSG00000120071	KANSL1	44107282	44302755	435760	protein_coding	C	T	0.205	0.0654206	T	0.0277778	0.0425532	0	107.816	3.87224e-24	1739	1.03903e-16	-1.1305	-9.99724	0.113081	3.69907e-19	-1.37877	-5.86428	0.235112	1.16545e-06	-1.12104	-8.56893	0.130826	1.58974e-14	-0.170251	-0.684726	0.248641	0.494364	-	-	-	-	-	-	-	-	-	-	-
17:43670696:G:C	17	43670696	-	-	-	ENSG00000120071	KANSL1	44107282	44302755	436586	protein_coding	G	C	0.205	0.0654206	C	0.0277778	0.0425532	0	107.816	3.87224e-24	1739	1.03903e-16	-1.1305	-9.99724	0.113081	3.69907e-19	-1.37877	-5.86428	0.235112	1.16545e-06	-1.12104	-8.56893	0.130826	1.58974e-14	-0.170251	-0.684726	0.248641	0.494364	-	-	-	-	-	-	-	-	-	-	-
17:43666820:G:A	17	43666820	-	-	-	ENSG00000120071	KANSL1	44107282	44302755	440462	protein_coding	G	A	0.205	0.0654206	A	0.0277778	0.0425532	0	107.816	3.87224e-24	1739	1.03903e-16	-1.1305	-9.99724	0.113081	3.69907e-19	-1.37877	-5.86428	0.235112	1.16545e-06	-1.12104	-8.56893	0.130826	1.58974e-14	-0.170251	-0.684726	0.248641	0.494364	-	-	-	-	-	-	-	-	-	-	-
rs57707013:79635281:C:T	17	79635281	ENSG00000185298	CCDC137	0	ENSG00000214087	ARL16	79648204	79650954	12923	protein_coding	C	T	0.147619	0.0186916	T	0.16129	0.0106383	1	106.672	6.86374e-24	996	1.05484e-16	0.808612	10.4821	0.0771418	1.47375e-20	0.615526	2.72721	0.225698	0.00991564	0.854097	9.96162	0.0857387	4.71037e-18	-0.0892885	-0.433284	0.206074	0.665308	ENSG00000214087.8	chr17_81668251_C_T_b38	-15673	58	61	0.15099	4.58e-26	-0.810569	0.0638645	C	T
rs200726192:19799141:T:TA	16	19799141	-	-	-	ENSG00000103550	KNOP1	19713259	19729557	69584	protein_coding	T	TA	0.186869	0.0747664	TA	0.11236	0.0531915	1	107.745	4.01384e-24	1706	1.05659e-16	-0.960687	-10.2787	0.0934643	5.72739e-20	-0.789609	-3.37199	0.234167	0.00183312	-0.984463	-9.81704	0.100281	1.10764e-17	0.344174	1.35396	0.254198	0.177383	-	-	-	-	-	-	-	-	-	-	-
rs57507753:40977556:CT:C	1	40977556	-	-	-	ENSG00000164002	EXO5	40974413	40982228	0	protein_coding	CT	C	0.204082	0.0841121	C	0.477528	0.0531915	1	107.537	4.45259e-24	1549	1.06422e-16	-0.703308	-10.3922	0.0676766	2.68773e-20	-0.798441	-6.36027	0.125536	2.5964e-07	-0.681502	-8.19049	0.0832065	1.36581e-13	-0.0324499	-0.225362	0.14399	0.821944	-	-	-	-	-	-	-	-	-	-	-
rs113535285:19811088:C:T	19	19811088	ENSG00000271283	CTC-412M14.6	870	ENSG00000105708	ZNF14	19821281	19843921	10193	protein_coding	C	T	0.238318	0	T	0.238889	0.0425532	1	106.748	6.60666e-24	1047	1.06732e-16	-0.73556	-10.428	0.0705368	2.11584e-20	-0.571726	-3.03528	0.18836	0.00451356	-0.782979	-9.87598	0.0792811	7.81853e-18	0.294551	1.53692	0.191651	0.126004	ENSG00000105708.8	chr19_19700279_C_T_b38	-32818	101	118	0.292079	0.849946	0.0114298	0.0603189	C	T
rs10212714:120254302:T:C	4	120254302	ENSG00000250412	KLHL2P1	1182	ENSG00000245958	AC093752.1	120375946	120473180	121644	transcribed_unprocessed_pseudogene	T	C	0.384615	0.0280374	C	0.446809	0	1	107.517	4.49701e-24	1544	1.07136e-16	0.569391	10.3798	0.0548559	2.92035e-20	0.496964	3.77919	0.1315	0.000588325	0.571037	9.65583	0.0591391	2.86646e-17	-0.00285172	-0.0219131	0.130138	0.982541	ENSG00000245958.6	chr4_119333147_T_C_b38	-121644	102	121	0.299505	2.79e-27	-0.760452	0.0579201	T	C
rs149535063:44358347:TAG:T	17	44358347	-	-	-	ENSG00000120071	KANSL1	44107282	44302755	55592	protein_coding	TAG	T	0.165	0.0654206	T	0.0222222	0.0425532	0	107.722	4.05981e-24	1739	1.08936e-16	-1.24764	-10.2401	0.121839	7.40235e-20	-1.20306	-4.3632	0.275728	0.000107864	-1.31385	-9.41723	0.139515	1.16441e-16	0.139212	0.536022	0.259713	0.592581	-	-	-	-	-	-	-	-	-	-	-
rs7253373	19	9456230	ENSG00000188321|ENSG00000270011|ENSG00000188629|ENSG00000266912	ZNF559|ZNF559-ZNF177|ZNF177|CTC-325H20.2	0	ENSG00000174652	ZNF266	9523137	9546247	66907	protein_coding	T	C	0.349057	0.00934579	C	0.11828	0.0106383	1	107.038	5.71372e-24	1236	1.08969e-16	0.879107	10.6281	0.0827154	5.54434e-21	1.10628	5.2545	0.210539	7.42534e-06	0.816227	8.91227	0.0915847	2.20447e-15	0.120755	0.642386	0.187978	0.521409	ENSG00000174652.17	chr19_9345554_C_T_b38	-90024	137	176	0.435644	2.61e-34	0.814768	0.0519526	C	T
rs2732683:44339665:C:G	17	44339665	ENSG00000262539	RP11-259G18.3	1693	ENSG00000120071	KANSL1	44107282	44302755	36910	protein_coding	C	G	0.206731	0.0280374	G	0.0274725	0.0319149	0	107.721	4.06245e-24	1739	1.09007e-16	-1.13345	-10.2335	0.110759	7.73563e-20	-1.28861	-5.08455	0.253437	1.24248e-05	-1.1439	-9.04809	0.126425	1.00332e-15	-0.0702123	-0.291479	0.240883	0.771008	-	-	-	-	-	-	-	-	-	-	-
rs2732682:44339675:T:C	17	44339675	ENSG00000262539	RP11-259G18.3	1703	ENSG00000120071	KANSL1	44107282	44302755	36920	protein_coding	T	C	0.206731	0.0280374	C	0.0274725	0.0319149	0	107.721	4.06245e-24	1739	1.09007e-16	-1.13345	-10.2335	0.110759	7.73563e-20	-1.28861	-5.08455	0.253437	1.24248e-05	-1.1439	-9.04809	0.126425	1.00332e-15	-0.0702123	-0.291479	0.240883	0.771008	-	-	-	-	-	-	-	-	-	-	-
rs36036607:44339651:T:C	17	44339651	ENSG00000262539	RP11-259G18.3	1679	ENSG00000120071	KANSL1	44107282	44302755	36896	protein_coding	T	C	0.206731	0.0280374	C	0.0274725	0.0319149	0	107.721	4.06245e-24	1739	1.09007e-16	-1.13345	-10.2335	0.110759	7.73563e-20	-1.28861	-5.08455	0.253437	1.24248e-05	-1.1439	-9.04809	0.126425	1.00332e-15	-0.0702123	-0.291479	0.240883	0.771008	-	-	-	-	-	-	-	-	-	-	-
rs79947689:44339608:A:G	17	44339608	ENSG00000262539	RP11-259G18.3	1636	ENSG00000120071	KANSL1	44107282	44302755	36853	protein_coding	A	G	0.206731	0.0280374	G	0.0274725	0.0319149	0	107.721	4.06245e-24	1739	1.09007e-16	-1.13345	-10.2335	0.110759	7.73563e-20	-1.28861	-5.08455	0.253437	1.24248e-05	-1.1439	-9.04809	0.126425	1.00332e-15	-0.0702123	-0.291479	0.240883	0.771008	-	-	-	-	-	-	-	-	-	-	-
rs12139475	1	36847648	-	-	-	ENSG00000162600	OMA1	58881056	59012474	22033408	protein_coding	G	A	0.154206	0	A	0.265957	0	1	107.783	3.93734e-24	1795	1.09052e-16	0.795823	10.7071	0.0743267	3.26168e-21	0.436713	2.1819	0.200153	0.0359192	0.848264	10.15	0.0835728	1.54158e-18	-0.255126	-1.42974	0.178442	0.154459	ENSG00000162600.11	chr1_58539515_G_A_b38	-7287	78	87	0.215347	0.0286843	0.122289	0.055397	G	A
rs3751550:101109243:T:C	15	101109243	ENSG00000140471	LINS	0	ENSG00000140471	LINS1	101099574	101143435	0	protein_coding	T	C	0.433962	0.00934579	C	0.255435	0.0212766	1	108.024	3.49069e-24	2037	1.09716e-16	-0.822779	-10.1173	0.0813244	1.67247e-19	-0.781192	-4.85293	0.160973	2.49968e-05	-0.871105	-9.19092	0.0947789	4.37075e-16	0.029144	0.160892	0.18114	0.872352	ENSG00000140471.16	chr15_100569038_T_C_b38	-34176	132	179	0.443069	0.00340016	-0.196856	0.0662161	T	C
rs3751552:101109276:T:C	15	101109276	ENSG00000140471	LINS	0	ENSG00000140471	LINS1	101099574	101143435	0	protein_coding	T	C	0.433962	0.00934579	C	0.255435	0.0212766	1	108.024	3.49069e-24	2037	1.09716e-16	-0.822779	-10.1173	0.0813244	1.67247e-19	-0.781192	-4.85293	0.160973	2.49968e-05	-0.871105	-9.19092	0.0947789	4.37075e-16	0.029144	0.160892	0.18114	0.872352	ENSG00000140471.16	chr15_100569071_T_C_b38	-34143	132	179	0.443069	0.00340016	-0.196856	0.0662161	T	C
rs3751549:101109227:A:G	15	101109227	ENSG00000140471	LINS	0	ENSG00000140471	LINS1	101099574	101143435	0	protein_coding	A	G	0.433962	0.00934579	G	0.255435	0.0212766	1	108.024	3.49069e-24	2037	1.09716e-16	-0.822779	-10.1173	0.0813244	1.67247e-19	-0.781192	-4.85293	0.160973	2.49968e-05	-0.871105	-9.19092	0.0947789	4.37075e-16	0.029144	0.160892	0.18114	0.872352	ENSG00000140471.16	chr15_100569022_A_G_b38	-34192	132	179	0.443069	0.00340016	-0.196856	0.0662161	A	G
rs12157:101109794:C:G	15	101109794	ENSG00000140471	LINS	0	ENSG00000140471	LINS1	101099574	101143435	0	protein_coding	C	G	0.433962	0.00934579	G	0.255435	0.0212766	1	108.024	3.49069e-24	2037	1.09716e-16	-0.822779	-10.1173	0.0813244	1.67247e-19	-0.781192	-4.85293	0.160973	2.49968e-05	-0.871105	-9.19092	0.0947789	4.37075e-16	0.029144	0.160892	0.18114	0.872352	ENSG00000140471.16	chr15_100569589_C_G_b38	-33625	132	179	0.443069	0.00340016	-0.196856	0.0662161	C	G
rs3751551:101109254:A:G	15	101109254	ENSG00000140471	LINS	0	ENSG00000140471	LINS1	101099574	101143435	0	protein_coding	A	G	0.433962	0.00934579	G	0.255435	0.0212766	1	108.024	3.49069e-24	2037	1.09716e-16	-0.822779	-10.1173	0.0813244	1.67247e-19	-0.781192	-4.85293	0.160973	2.49968e-05	-0.871105	-9.19092	0.0947789	4.37075e-16	0.029144	0.160892	0.18114	0.872352	ENSG00000140471.16	chr15_100569049_A_G_b38	-34165	132	179	0.443069	0.00340016	-0.196856	0.0662161	A	G
rs8451	15	101109677	ENSG00000140471	LINS	0	ENSG00000140471	LINS1	101099574	101143435	0	protein_coding	C	A	0.433962	0.00934579	A	0.255435	0.0212766	1	108.024	3.49069e-24	2037	1.09716e-16	-0.822779	-10.1173	0.0813244	1.67247e-19	-0.781192	-4.85293	0.160973	2.49968e-05	-0.871105	-9.19092	0.0947789	4.37075e-16	0.029144	0.160892	0.18114	0.872352	ENSG00000140471.16	chr15_100569472_C_A_b38	-33742	132	179	0.443069	0.00340016	-0.196856	0.0662161	C	A
rs3751548:101109222:G:T	15	101109222	ENSG00000140471	LINS	0	ENSG00000140471	LINS1	101099574	101143435	0	protein_coding	G	T	0.433962	0.00934579	T	0.255435	0.0212766	1	108.024	3.49069e-24	2037	1.09716e-16	-0.822779	-10.1173	0.0813244	1.67247e-19	-0.781192	-4.85293	0.160973	2.49968e-05	-0.871105	-9.19092	0.0947789	4.37075e-16	0.029144	0.160892	0.18114	0.872352	ENSG00000140471.16	chr15_100569017_G_T_b38	-34197	132	179	0.443069	0.00340016	-0.196856	0.0662161	G	T
rs28679834:45616206:C:T	15	45616206	ENSG00000235390	CTD-2651B20.5	2316	ENSG00000259520	AC051619.4	45528128	45571449	44757	lncRNA	C	T	0.222772	0.0560748	T	0.222826	0.0212766	1	106.668	6.87561e-24	1049	1.11289e-16	1.04133	10.6852	0.0974551	3.77798e-21	1.29516	5.73157	0.22597	1.74393e-06	0.963699	8.5917	0.112166	1.39549e-14	0.35661	1.55111	0.229906	0.122565	ENSG00000259520.5	chr15_45324008_C_T_b38	44757	86	94	0.232673	7.22e-13	-0.851759	0.10922	C	T
rs9271533:32589952:G:T	6	32589952	ENSG00000196735	HLA-DQA1	6004	ENSG00000198502	HLA-DRB5	32485130	32498064	91888	protein_coding	G	T	0.377358	0.00934579	T	0.461111	0.0425532	1	108.197	3.20111e-24	5052	1.11987e-16	0.8007	10.7224	0.0746758	2.94356e-21	0.771425	4.72689	0.163199	3.65055e-05	0.807673	9.26572	0.0871679	2.82506e-16	-0.0364192	-0.209845	0.173553	0.834017	ENSG00000198502.5	chr6_32622175_G_T_b38	91888	124	149	0.368812	7.75e-11	-0.565929	0.0812384	G	T
rs9271535:32589959:C:T	6	32589959	ENSG00000196735	HLA-DQA1	5997	ENSG00000198502	HLA-DRB5	32485130	32498064	91895	protein_coding	C	T	0.377358	0.00934579	T	0.461111	0.0425532	1	108.197	3.20111e-24	5052	1.11987e-16	0.8007	10.7224	0.0746758	2.94356e-21	0.771425	4.72689	0.163199	3.65055e-05	0.807673	9.26572	0.0871679	2.82506e-16	-0.0364192	-0.209845	0.173553	0.834017	ENSG00000198502.5	chr6_32622182_C_T_b38	91895	124	149	0.368812	7.75e-11	-0.565929	0.0812384	C	T
rs144865866:42178285:ACCAACTGTTTCTT:A	14	42178285	-	-	-	ENSG00000165379	LRFN5	42076773	42373752	0	protein_coding	ACCAACTGTTTCTT	A	0.186916	0	A	0.130435	0.0212766	1	107.667	4.17353e-24	1744	1.12309e-16	-1.08195	-10.2288	0.105775	7.97981e-20	-1.32751	-6.23595	0.21288	3.77925e-07	-1.02615	-8.29334	0.123732	7.63594e-14	-0.589994	-2.26097	0.260948	0.0249133	-	-	-	-	-	-	-	-	-	-	-
rs1597046:42176601:A:G	14	42176601	ENSG00000165379	LRFN5	0	ENSG00000165379	LRFN5	42076773	42373752	0	protein_coding	A	G	0.186916	0	G	0.130435	0.0212766	1	107.667	4.17353e-24	1744	1.12309e-16	-1.08195	-10.2288	0.105775	7.97981e-20	-1.32751	-6.23595	0.21288	3.77925e-07	-1.02615	-8.29334	0.123732	7.63594e-14	-0.589994	-2.26097	0.260948	0.0249133	ENSG00000165379.13	chr14_41707398_A_G_b38	99828	82	97	0.240099	0.914613	0.00518818	0.0483117	A	G
rs61990335:42177797:T:C	14	42177797	ENSG00000165379	LRFN5	0	ENSG00000165379	LRFN5	42076773	42373752	0	protein_coding	T	C	0.186916	0	C	0.130435	0.0212766	1	107.667	4.17353e-24	1744	1.12309e-16	-1.08195	-10.2288	0.105775	7.97981e-20	-1.32751	-6.23595	0.21288	3.77925e-07	-1.02615	-8.29334	0.123732	7.63594e-14	-0.589994	-2.26097	0.260948	0.0249133	ENSG00000165379.13	chr14_41708594_T_C_b38	101024	82	97	0.240099	0.914613	0.00518818	0.0483117	T	C
rs956445:42178473:A:G	14	42178473	ENSG00000165379	LRFN5	0	ENSG00000165379	LRFN5	42076773	42373752	0	protein_coding	A	G	0.186916	0	G	0.130435	0.0212766	1	107.667	4.17353e-24	1744	1.12309e-16	-1.08195	-10.2288	0.105775	7.97981e-20	-1.32751	-6.23595	0.21288	3.77925e-07	-1.02615	-8.29334	0.123732	7.63594e-14	-0.589994	-2.26097	0.260948	0.0249133	ENSG00000165379.13	chr14_41709270_A_G_b38	101700	82	97	0.240099	0.914613	0.00518818	0.0483117	A	G
rs10981890:100149826:A:G	9	100149826	ENSG00000228957	RP11-23J9.3	0	ENSG00000203279	AL590705.1	99962757	100001027	148799	lncRNA	G	A	0.553922	0.046729	A	0.244565	0.0212766	1	106.358	8.0285e-24	911	1.12854e-16	-0.858856	-10.3479	0.0829979	3.61064e-20	-0.920914	-3.97215	0.231842	0.000338367	-0.880439	-9.51736	0.0925087	6.47169e-17	-0.0744657	-0.381739	0.19507	0.703089	ENSG00000203279.3	chr9_97387544_A_G_b38	148844	145	190	0.470297	1.27e-22	-0.800077	0.0698593	A	G
rs367643153:44130160:TAAA:T	17	44130160	-	-	-	ENSG00000263503	MAPK8IP1P2	43678235	43679706	450454	processed_pseudogene	TAAA	T	0.292079	0.0560748	T	0.0597826	0.0212766	1	107.515	4.50291e-24	1626	1.12974e-16	-1.01026	-10.4949	0.0962616	1.35324e-20	-0.868153	-4.32302	0.200821	0.000121451	-1.05298	-9.42476	0.111724	1.11416e-16	0.22343	1.09304	0.204412	0.275783	-	-	-	-	-	-	-	-	-	-	-
rs1337902:45952066:G:A	1	45952066	ENSG00000070759	TESK2	0	ENSG00000280670	CCDC163	45959538	45965751	7472	protein_coding	A	G	0.328571	0.0186916	G	0.202128	0	1	106.032	9.45178e-24	777	1.13318e-16	-0.674864	-10.2155	0.0660628	8.71634e-20	-0.67065	-5.7248	0.117148	1.78014e-06	-0.6732	-8.55911	0.078653	1.68164e-14	0.00781205	0.0484932	0.161096	0.961375	ENSG00000280670.2	chr1_45486394_G_A_b38	-13658	119	140	0.346535	5.09e-54	-1.11748	0.0475922	G	A
rs4660860:45946233:T:A	1	45946233	ENSG00000070759	TESK2	0	ENSG00000280670	CCDC163	45959538	45965751	13305	protein_coding	A	T	0.328571	0.0186916	T	0.202128	0	1	106.032	9.45178e-24	777	1.13318e-16	-0.674864	-10.2155	0.0660628	8.71634e-20	-0.67065	-5.7248	0.117148	1.78014e-06	-0.6732	-8.55911	0.078653	1.68164e-14	0.00781205	0.0484932	0.161096	0.961375	ENSG00000280670.2	chr1_45480561_T_A_b38	-19491	119	140	0.346535	5.09e-54	-1.11748	0.0475922	T	A
rs7539253:45947420:C:T	1	45947420	ENSG00000070759	TESK2	0	ENSG00000280670	CCDC163	45959538	45965751	12118	protein_coding	T	C	0.328571	0.0186916	C	0.202128	0	1	106.032	9.45178e-24	777	1.13318e-16	-0.674864	-10.2155	0.0660628	8.71634e-20	-0.67065	-5.7248	0.117148	1.78014e-06	-0.6732	-8.55911	0.078653	1.68164e-14	0.00781205	0.0484932	0.161096	0.961375	ENSG00000280670.2	chr1_45481748_C_T_b38	-18304	119	140	0.346535	5.09e-54	-1.11748	0.0475922	C	T
rs2077606	17	43529293	ENSG00000225190	PLEKHM1	0	ENSG00000263503	MAPK8IP1P2	43678235	43679706	148942	processed_pseudogene	G	A	0.196262	0	A	0.0638298	0	1	107.492	4.55455e-24	1626	1.1427e-16	-1.07612	-10.1669	0.105845	1.20317e-19	-1.23149	-6.06421	0.203076	6.35551e-07	-1.03901	-8.40935	0.123554	3.95182e-14	-0.0271592	-0.107267	0.253192	0.914692	ENSG00000263503.1	chr17_45451927_G_A_b38	-150413	76	86	0.212871	2.77e-20	1.03861	0.0979433	G	A
rs12121129:58947098:C:T	1	58947098	ENSG00000173406|ENSG00000162600	DAB1|OMA1	0	ENSG00000162600	OMA1	58881056	59012474	0	protein_coding	C	T	0.160377	0.00934579	T	0.260638	0	1	107.689	4.12695e-24	1795	1.14304e-16	0.802788	10.9255	0.0734782	7.48872e-22	0.475283	2.45628	0.193497	0.0191432	0.842319	10.0824	0.0835432	2.30184e-18	-0.195228	-1.10378	0.176872	0.271107	ENSG00000162600.11	chr1_58481426_C_T_b38	-65376	76	85	0.210396	0.0140786	0.136473	0.0549818	C	T
rs2732682:44339675:T:C	17	44339675	ENSG00000262539	RP11-259G18.3	1703	ENSG00000176681	LRRC37A	44370099	44415160	30424	protein_coding	T	C	0.206731	0.0280374	C	0.0274725	0.0319149	0	107.21	5.24487e-24	1413	1.14352e-16	-1.18609	-10.2663	0.115533	6.21992e-20	-1.11884	-3.65062	0.306479	0.000846376	-1.23216	-9.6893	0.127167	2.35345e-17	0.438404	1.7554	0.249746	0.0808289	-	-	-	-	-	-	-	-	-	-	-
rs79947689:44339608:A:G	17	44339608	ENSG00000262539	RP11-259G18.3	1636	ENSG00000176681	LRRC37A	44370099	44415160	30491	protein_coding	A	G	0.206731	0.0280374	G	0.0274725	0.0319149	0	107.21	5.24487e-24	1413	1.14352e-16	-1.18609	-10.2663	0.115533	6.21992e-20	-1.11884	-3.65062	0.306479	0.000846376	-1.23216	-9.6893	0.127167	2.35345e-17	0.438404	1.7554	0.249746	0.0808289	-	-	-	-	-	-	-	-	-	-	-
rs2732683:44339665:C:G	17	44339665	ENSG00000262539	RP11-259G18.3	1693	ENSG00000176681	LRRC37A	44370099	44415160	30434	protein_coding	C	G	0.206731	0.0280374	G	0.0274725	0.0319149	0	107.21	5.24487e-24	1413	1.14352e-16	-1.18609	-10.2663	0.115533	6.21992e-20	-1.11884	-3.65062	0.306479	0.000846376	-1.23216	-9.6893	0.127167	2.35345e-17	0.438404	1.7554	0.249746	0.0808289	-	-	-	-	-	-	-	-	-	-	-
rs36036607:44339651:T:C	17	44339651	ENSG00000262539	RP11-259G18.3	1679	ENSG00000176681	LRRC37A	44370099	44415160	30448	protein_coding	T	C	0.206731	0.0280374	C	0.0274725	0.0319149	0	107.21	5.24487e-24	1413	1.14352e-16	-1.18609	-10.2663	0.115533	6.21992e-20	-1.11884	-3.65062	0.306479	0.000846376	-1.23216	-9.6893	0.127167	2.35345e-17	0.438404	1.7554	0.249746	0.0808289	-	-	-	-	-	-	-	-	-	-	-
rs10949984:64766993:G:A	7	64766993	ENSG00000252102|ENSG00000200130	SNORA63	24639	ENSG00000234585	CCT6P3	64498732	64535091	231902	transcribed_unprocessed_pseudogene	G	A	0.345794	0	A	0.301075	0.0106383	1	107.364	4.85564e-24	1527	1.14407e-16	-0.898113	-10.4544	0.085908	1.77465e-20	-0.906005	-4.53581	0.199745	6.46278e-05	-0.940385	-9.31613	0.100942	2.10438e-16	0.104318	0.494129	0.211114	0.621795	ENSG00000234585.6	chr7_65302066_G_A_b38	263706	128	159	0.393564	1.75e-28	0.846042	0.0623798	G	A
rs5764704:45757987:C:T	22	45757987	ENSG00000077935	SMC1B	0	ENSG00000100376	FAM118A	45704849	45737836	20151	protein_coding	T	C	0.0990566	0.00934579	C	0.117021	0	1	107.73	4.04245e-24	1852	1.15519e-16	-0.959313	-10.2546	0.09355	6.72302e-20	-0.700219	-2.72475	0.256985	0.00997658	-0.979871	-10.0153	0.0978375	3.42751e-18	0.319702	1.4175	0.225539	0.158001	ENSG00000100376.11	chr22_45362107_C_T_b38	53139	46	49	0.121287	9.89e-44	-1.46917	0.0762993	C	T
rs1016971:19718725:T:A	16	19718725	ENSG00000103550|ENSG00000261312	KNOP1|AC002550.5	0	ENSG00000103550	KNOP1	19713259	19729557	0	protein_coding	T	A	0.21028	0	A	0.274725	0.0319149	1	107.558	4.4059e-24	1706	1.15979e-16	-0.730779	-9.57237	0.0763426	6.00547e-18	-0.402699	-2.17639	0.18503	0.0363609	-0.823118	-10.1401	0.0811746	1.63491e-18	0.586717	3.32094	0.176672	0.00107878	ENSG00000103550.13	chr16_19707403_T_A_b38	-10291	72	81	0.200495	1.16e-37	1.12905	0.066697	T	A
rs34373385:68710438:G:GC	11	68710438	-	-	-	ENSG00000197345	MRPL21	68658744	68671303	39135	protein_coding	G	GC	0.271429	0.0186916	GC	0.148936	0	1	106.794	6.45558e-24	1165	1.16045e-16	0.685977	10.552	0.0650094	9.23609e-21	0.545584	4.31648	0.126395	0.000123815	0.745721	9.38947	0.079421	1.37006e-16	-0.11178	-0.76258	0.146581	0.446675	-	-	-	-	-	-	-	-	-	-	-
rs559032:68710847:C:A	11	68710847	ENSG00000255741	RP11-757G1.5	527	ENSG00000197345	MRPL21	68658744	68671303	39544	protein_coding	C	A	0.271429	0.0186916	A	0.148936	0	1	106.794	6.45558e-24	1165	1.16045e-16	0.685977	10.552	0.0650094	9.23609e-21	0.545584	4.31648	0.126395	0.000123815	0.745721	9.38947	0.079421	1.37006e-16	-0.11178	-0.76258	0.146581	0.446675	ENSG00000197345.12	chr11_68943379_C_A_b38	39544	89	104	0.257426	7.63e-47	-0.828423	0.0404265	C	A
11:68708731:C:T	11	68708731	-	-	-	ENSG00000197345	MRPL21	68658744	68671303	37428	protein_coding	C	T	0.271429	0.0186916	T	0.148936	0	1	106.794	6.45558e-24	1165	1.16045e-16	0.685977	10.552	0.0650094	9.23609e-21	0.545584	4.31648	0.126395	0.000123815	0.745721	9.38947	0.079421	1.37006e-16	-0.11178	-0.76258	0.146581	0.446675	-	-	-	-	-	-	-	-	-	-	-
rs569777:68706848:G:A	11	68706848	ENSG00000132740	IGHMBP2	0	ENSG00000197345	MRPL21	68658744	68671303	35545	protein_coding	G	A	0.271429	0.0186916	A	0.148936	0	1	106.794	6.45558e-24	1165	1.16045e-16	0.685977	10.552	0.0650094	9.23609e-21	0.545584	4.31648	0.126395	0.000123815	0.745721	9.38947	0.079421	1.37006e-16	-0.11178	-0.76258	0.146581	0.446675	ENSG00000197345.12	chr11_68939380_G_A_b38	35545	89	104	0.257426	7.63e-47	-0.828423	0.0404265	G	A
17:44341870:A:C	17	44341870	-	-	-	ENSG00000120071	KANSL1	44107282	44302755	39115	protein_coding	A	C	0.203883	0.0373832	C	0.0274725	0.0319149	0	107.575	4.36962e-24	1739	1.17249e-16	-1.13145	-10.1766	0.111181	1.12861e-19	-1.28861	-5.08455	0.253437	1.24248e-05	-1.14589	-9.04003	0.126758	1.05139e-15	-0.0628042	-0.259612	0.241916	0.795449	-	-	-	-	-	-	-	-	-	-	-
12:82728764:G:A	12	82728764	-	-	-	ENSG00000127720	METTL25	82752307	82873018	23543	protein_coding	A	G	0.0373832	0	G	0.152174	0.0212766	0	107.22	5.21822e-24	1462	1.17716e-16	1.1421	11.2859	0.101197	6.52177e-23	1.20743	4.57063	0.264172	5.82576e-05	1.15933	9.29135	0.124776	2.43231e-16	9.9177e-05	0.000478602	0.207222	0.999619	-	-	-	-	-	-	-	-	-	-	-
rs201275960:163871:TA:T	4	163871	-	-	-	ENSG00000250312	ZNF718	124383	196092	0	protein_coding	TA	T	0.15566	0.00934579	T	0.182796	0.0106383	1	106.082	9.21838e-24	831	1.18201e-16	-1.10365	-10.3024	0.107125	4.88963e-20	-1.53293	-6.64065	0.23084	1.11702e-07	-0.99063	-7.87296	0.125827	8.09598e-13	-0.352014	-1.35475	0.259837	0.177132	-	-	-	-	-	-	-	-	-	-	-
rs11771936:99943283:A:G	7	99943283	ENSG00000242294|ENSG00000272752|ENSG00000121716	STAG3L5P|STAG3L5P-PVRIG2P-PILRB|PILRB	0	ENSG00000085514	PILRA	99965153	99997719	21870	protein_coding	A	G	0.169811	0.00934579	G	0.139785	0.0106383	1	105.952	9.83394e-24	785	1.19114e-16	-0.992767	-10.8063	0.0918694	1.67337e-21	-0.959745	-4.2455	0.226062	0.000152585	-0.998351	-9.377	0.106468	1.47385e-16	-0.0140062	-0.0623641	0.224588	0.950339	ENSG00000085514.15	chr7_100345660_A_G_b38	-27785	66	75	0.191327	1.87e-45	1.03332	0.0518307	A	G
rs11761253	7	99939321	ENSG00000078319|ENSG00000242294|ENSG00000272752|ENSG00000121716	PMS2P1|STAG3L5P|STAG3L5P-PVRIG2P-PILRB|PILRB	0	ENSG00000085514	PILRA	99965153	99997719	25832	protein_coding	C	T	0.169811	0.00934579	T	0.139785	0.0106383	1	105.952	9.83394e-24	785	1.19114e-16	-0.992767	-10.8063	0.0918694	1.67337e-21	-0.959745	-4.2455	0.226062	0.000152585	-0.998351	-9.377	0.106468	1.47385e-16	-0.0140062	-0.0623641	0.224588	0.950339	ENSG00000085514.15	chr7_100341698_C_T_b38	-31747	69	79	0.195545	5.38e-49	1.03818	0.0485877	C	T
rs77370288:99947897:A:T	7	99947897	ENSG00000242294|ENSG00000272752|ENSG00000121716	STAG3L5P|STAG3L5P-PVRIG2P-PILRB|PILRB	0	ENSG00000085514	PILRA	99965153	99997719	17256	protein_coding	A	T	0.169811	0.00934579	T	0.139785	0.0106383	1	105.952	9.83394e-24	785	1.19114e-16	-0.992767	-10.8063	0.0918694	1.67337e-21	-0.959745	-4.2455	0.226062	0.000152585	-0.998351	-9.377	0.106468	1.47385e-16	-0.0140062	-0.0623641	0.224588	0.950339	-	-	-	-	-	-	-	-	-	-	-
rs112345649:99937481:A:G	7	99937481	ENSG00000078319|ENSG00000242294|ENSG00000272752|ENSG00000121716	PMS2P1|STAG3L5P|STAG3L5P-PVRIG2P-PILRB|PILRB	0	ENSG00000085514	PILRA	99965153	99997719	27672	protein_coding	A	G	0.169811	0.00934579	G	0.139785	0.0106383	1	105.952	9.83394e-24	785	1.19114e-16	-0.992767	-10.8063	0.0918694	1.67337e-21	-0.959745	-4.2455	0.226062	0.000152585	-0.998351	-9.377	0.106468	1.47385e-16	-0.0140062	-0.0623641	0.224588	0.950339	ENSG00000085514.15	chr7_100339858_A_G_b38	-33587	69	79	0.195545	4.06e-48	1.02863	0.0489636	A	G
rs12507283:120247218:T:A	4	120247218	ENSG00000145384	FABP2	3673	ENSG00000245958	AC093752.1	120375946	120473180	128728	transcribed_unprocessed_pseudogene	T	A	0.379808	0.0280374	A	0.434066	0.0319149	1	107.298	5.01751e-24	1544	1.19537e-16	0.585686	10.4892	0.0558369	1.40568e-20	0.529161	4.11367	0.128635	0.000224422	0.580727	9.50663	0.0610866	6.89262e-17	0.0294903	0.221879	0.132911	0.82465	ENSG00000245958.6	chr4_119326063_T_A_b38	-128728	102	121	0.299505	2.79e-27	-0.760452	0.0579201	T	A
rs12503171:120247196:C:G	4	120247196	ENSG00000145384	FABP2	3651	ENSG00000245958	AC093752.1	120375946	120473180	128750	transcribed_unprocessed_pseudogene	C	G	0.379808	0.0280374	G	0.434066	0.0319149	1	107.298	5.01751e-24	1544	1.19537e-16	0.585686	10.4892	0.0558369	1.40568e-20	0.529161	4.11367	0.128635	0.000224422	0.580727	9.50663	0.0610866	6.89262e-17	0.0294903	0.221879	0.132911	0.82465	ENSG00000245958.6	chr4_119326041_C_G_b38	-128750	102	121	0.299505	2.79e-27	-0.760452	0.0579201	C	G
rs9272108:32600228:T:C	6	32600228	ENSG00000196735	HLA-DQA1	0	ENSG00000198502	HLA-DRB5	32485130	32498064	102164	protein_coding	T	C	0.484848	0.0747664	C	0.529412	0.0957447	1	108.066	3.41746e-24	5052	1.19556e-16	0.825964	10.5599	0.0782169	8.75681e-21	0.837008	3.66764	0.228214	0.000806791	0.836604	9.72701	0.0860083	1.88436e-17	0.0550407	0.267224	0.205972	0.789591	ENSG00000198502.5	chr6_32632451_T_C_b38	102164	152	200	0.49505	1.89e-16	-0.657545	0.0715855	T	C
17:44113392:T:A	17	44113392	-	-	-	ENSG00000214425	LRRC37A4P	43584107	43628903	484489	transcribed_unprocessed_pseudogene	T	A	0.201923	0.0280374	A	0.0824176	0.0319149	1	107.428	4.70288e-24	1650	1.19733e-16	1.2042	10.1189	0.119004	1.65412e-19	1.16971	3.63281	0.321986	0.000889801	1.22888	9.70723	0.126594	2.1174e-17	0.111087	0.36124	0.307517	0.718328	-	-	-	-	-	-	-	-	-	-	-
rs2280570:8367142:G:T	4	8367142	ENSG00000087008	ACOX3	867	ENSG00000251615	AC104825.1	8356817	8360065	7077	lncRNA	G	T	0.156566	0.0747664	T	0.411765	0.0957447	1	107.178	5.3285e-24	1458	1.19875e-16	-0.747047	-10.0819	0.0740978	2.11355e-19	-1.01356	-6.83171	0.148361	6.30645e-08	-0.683164	-7.77854	0.0878267	1.36761e-12	-0.309683	-1.84423	0.16792	0.066732	ENSG00000251615.3	chr4_8365415_G_T_b38	7077	75	82	0.20297	9.14e-09	0.392539	0.0647565	G	T
rs62062271:44091988:T:C	17	44091988	ENSG00000186868	MAPT	0	ENSG00000120071	KANSL1	44107282	44302755	15294	protein_coding	T	C	0.231132	0.00934579	C	0.0478723	0	0	107.525	4.48051e-24	1739	1.20225e-16	-1.05145	-10.4224	0.100884	2.1971e-20	-1.20186	-4.99624	0.240553	1.62262e-05	-1.04032	-9.08638	0.114492	8.03214e-16	-0.137612	-0.600512	0.229157	0.548892	ENSG00000120071.13	chr17_46014622_T_C_b38	-210767	87	100	0.247525	0.0874031	0.117619	0.0683967	T	C
17:44363632:A:C	17	44363632	-	-	-	ENSG00000214401	KANSL1-AS1	44270942	44274089	89543	lncRNA	A	C	0.166667	0.102804	C	0.0274725	0.0319149	0	107.245	5.15373e-24	1525	1.21271e-16	-1.31897	-10.4635	0.126054	1.66886e-20	-1.10205	-4.11408	0.267872	0.000224151	-1.39674	-9.50363	0.14697	7.01498e-17	0.329301	1.22891	0.267963	0.220651	-	-	-	-	-	-	-	-	-	-	-
rs66475798:44350296:ACC:A	17	44350296	-	-	-	ENSG00000214401	KANSL1-AS1	44270942	44274089	76207	lncRNA	ACC	A	0.166667	0.102804	A	0.0274725	0.0319149	0	107.245	5.15373e-24	1525	1.21271e-16	-1.31897	-10.4635	0.126054	1.66886e-20	-1.10205	-4.11408	0.267872	0.000224151	-1.39674	-9.50363	0.14697	7.01498e-17	0.329301	1.22891	0.267963	0.220651	-	-	-	-	-	-	-	-	-	-	-
rs62071597:44350387:A:G	17	44350387	-	-	-	ENSG00000214401	KANSL1-AS1	44270942	44274089	76298	lncRNA	A	G	0.166667	0.102804	G	0.0274725	0.0319149	0	107.245	5.15373e-24	1525	1.21271e-16	-1.31897	-10.4635	0.126054	1.66886e-20	-1.10205	-4.11408	0.267872	0.000224151	-1.39674	-9.50363	0.14697	7.01498e-17	0.329301	1.22891	0.267963	0.220651	-	-	-	-	-	-	-	-	-	-	-
rs7503725:260142:G:T	17	260142	ENSG00000241525|ENSG00000187624	AC108004.3|C17orf97	0	ENSG00000187624	C17orf97	260116	280853	0	protein_coding	G	T	0.26699	0.0373832	T	0.619318	0.0638298	1	106.285	8.32839e-24	944	1.21311e-16	-0.734197	-10.3496	0.0709397	3.57112e-20	-0.845205	-6.36241	0.132844	2.57969e-07	-0.716395	-8.112	0.088313	2.12527e-13	-0.247519	-1.68735	0.146691	0.0932041	ENSG00000187624.8	chr17_410351_G_T_b38	24	91	105	0.259901	7.22e-21	0.571201	0.0528081	G	T
rs114917504:42206357:C:T	14	42206357	-	-	-	ENSG00000165379	LRFN5	42076773	42373752	0	protein_coding	C	T	0.144231	0.0280374	T	0.0744681	0	1	107.503	4.52971e-24	1744	1.21894e-16	-1.29828	-10.3076	0.125955	4.7246e-20	-0.955071	-2.90606	0.328648	0.00630868	-1.37447	-9.95277	0.138099	4.96384e-18	0.128132	0.40803	0.314025	0.683718	-	-	-	-	-	-	-	-	-	-	-
rs2062816:101113748:C:T	15	101113748	ENSG00000140471	LINS	0	ENSG00000140471	LINS1	101099574	101143435	0	protein_coding	C	T	0.424528	0.00934579	T	0.298913	0.0212766	1	107.788	3.92708e-24	2037	1.23432e-16	-0.816163	-10.1882	0.0801085	1.04469e-19	-0.880987	-5.65226	0.155865	2.21906e-06	-0.826439	-8.70863	0.0948988	7.13401e-15	-0.157617	-0.860087	0.183257	0.390842	ENSG00000140471.16	chr15_100573543_C_T_b38	-29671	136	182	0.450495	0.0181659	-0.16121	0.0675524	C	T
rs10733472:34216384:A:T	9	34216384	ENSG00000165006	UBAP1	0	ENSG00000164978	NUDT2	34329504	34343709	113120	protein_coding	T	A	0.200935	0	A	0.367021	0	1	106.793	6.45823e-24	1242	1.23766e-16	0.588315	10.2684	0.0572935	6.13028e-20	0.514383	3.43689	0.149665	0.00153423	0.615311	9.74583	0.0631359	1.68641e-17	-0.0399588	-0.293206	0.136282	0.76969	ENSG00000164978.17	chr9_34216386_A_T_b38	-113120	77	88	0.217822	1.63e-16	0.529649	0.0575119	A	T
rs2696602	17	44215896	ENSG00000120071	KANSL1	0	ENSG00000214401	KANSL1-AS1	44270942	44274089	55046	lncRNA	C	T	0.238318	0	T	0.0376344	0.0106383	0	107.203	5.26193e-24	1525	1.23817e-16	-1.05777	-10.3446	0.102253	3.69098e-20	-1.02196	-4.69052	0.217878	4.071e-05	-1.07288	-9.2305	0.116232	3.46989e-16	0.0752724	0.334712	0.224887	0.738218	-	-	-	-	-	-	-	-	-	-	-
rs17112198:42174515:A:G	14	42174515	ENSG00000165379	LRFN5	0	ENSG00000165379	LRFN5	42076773	42373752	0	protein_coding	A	G	0.205607	0	G	0.164894	0	1	107.467	4.61076e-24	1744	1.24075e-16	-0.954029	-9.80358	0.0973143	1.32383e-18	-1.18169	-6.93228	0.170463	4.67289e-08	-0.892591	-7.70784	0.115803	2.02207e-12	-0.514383	-2.22173	0.231524	0.0275009	ENSG00000165379.13	chr14_41705312_A_G_b38	97742	87	105	0.259901	0.899359	-0.00589508	0.0465391	A	G
rs7862080	9	34303922	ENSG00000186638	KIF24	0	ENSG00000164978	NUDT2	34329504	34343709	25582	protein_coding	G	A	0.20283	0.00934579	A	0.335106	0	1	106.784	6.48945e-24	1242	1.24364e-16	0.593957	10.2399	0.0580042	7.41113e-20	0.514383	3.43689	0.149665	0.00153423	0.623607	9.74533	0.0639904	1.69134e-17	-0.0509757	-0.371816	0.137099	0.71045	ENSG00000164978.17	chr9_34303924_A_G_b38	-25582	76	87	0.215347	9.04e-16	0.516818	0.0578875	A	G
rs143945470:82440340:T:TTTTG	5	82440340	-	-	-	ENSG00000152422	XRCC4	82373317	82649606	0	protein_coding	TTTTG	T	0.485981	0	T	0.451613	0.0106383	1	107.307	4.996e-24	1638	1.26271e-16	-0.751659	-10.3432	0.0726717	3.72581e-20	-0.606806	-2.88043	0.210665	0.00673646	-0.794207	-9.95037	0.0798168	5.03475e-18	0.0912972	0.473394	0.192857	0.636485	-	-	-	-	-	-	-	-	-	-	-
rs7867248:34320264:A:G	9	34320264	ENSG00000186638	KIF24	0	ENSG00000164978	NUDT2	34329504	34343709	9240	protein_coding	G	A	0.205607	0	A	0.361702	0	1	106.75	6.59847e-24	1242	1.26453e-16	0.593694	10.25	0.0579211	6.92775e-20	0.514383	3.43689	0.149665	0.00153423	0.622263	9.74362	0.0638636	1.70848e-17	-0.0453833	-0.332175	0.136625	0.740129	ENSG00000164978.17	chr9_34320266_A_G_b38	-9240	76	87	0.215347	9.04e-16	0.516818	0.0578875	A	G
rs7025269	9	34336266	ENSG00000164978	NUDT2	0	ENSG00000164978	NUDT2	34329504	34343709	0	protein_coding	T	C	0.205607	0	C	0.361702	0	1	106.75	6.59847e-24	1242	1.26453e-16	0.593694	10.25	0.0579211	6.92775e-20	0.514383	3.43689	0.149665	0.00153423	0.622263	9.74362	0.0638636	1.70848e-17	-0.0453833	-0.332175	0.136625	0.740129	ENSG00000164978.17	chr9_34336268_C_T_b38	6762	78	89	0.220297	1.8e-16	0.528544	0.0574933	C	T
rs7657982	4	99044015	ENSG00000163116	STPG2	0	ENSG00000163116	STPG2	98105244	99064627	0	protein_coding	G	A	0.425234	0	A	0.461957	0.0212766	1	107.809	3.88608e-24	2157	1.29339e-16	0.642179	10.631	0.0604062	5.43638e-21	0.641819	4.75777	0.134899	3.32745e-05	0.668629	9.22892	0.0724493	3.50211e-16	0.0697102	0.468621	0.148756	0.639886	-	-	-	-	-	-	-	-	-	-	-
rs12936645:43495420:A:T	17	43495420	ENSG00000159314	ARHGAP27	0	ENSG00000214425	LRRC37A4P	43584107	43628903	88687	transcribed_unprocessed_pseudogene	A	T	0.193069	0.0560748	T	0.122093	0.0851064	1	107.269	5.0921e-24	1650	1.29642e-16	1.18286	9.94913	0.118891	5.081e-19	1.35173	7.01874	0.192588	3.61366e-08	1.11494	7.61617	0.146391	3.35064e-12	0.273325	1.01612	0.26899	0.310886	-	-	-	-	-	-	-	-	-	-	-
rs3800823	7	66147110	ENSG00000243335	KCTD7	0	ENSG00000226824	AC006001.2	66119525	66136510	10600	lncRNA	C	A	0.429907	0	A	0.339286	0.106383	0	105.545	1.20556e-23	707	1.31515e-16	-0.744578	-10.3772	0.0717511	2.97002e-20	-0.61837	-5.33428	0.115924	5.82912e-06	-0.777694	-8.78012	0.0885745	4.72776e-15	0.0421458	0.256268	0.16446	0.798026	ENSG00000226824.6	chr7_66682123_C_A_b38	27585	138	184	0.455446	1.54e-46	1.13056	0.055503	C	A
rs10193189	2	219187603	ENSG00000127838	PNKD	0	ENSG00000261338	AC021016.1	219120042	219122089	65514	lncRNA	A	C	0.419048	0.0186916	C	0.544944	0.0531915	1	105.963	9.78282e-24	881	1.32986e-16	0.72993	10.4633	0.0697611	1.67198e-20	0.615947	3.73075	0.1651	0.000675045	0.753956	9.59397	0.0785864	4.12525e-17	-0.217517	-1.35992	0.159948	0.175493	ENSG00000261338.2	chr2_218322880_C_A_b38	67561	126	150	0.371287	1.66e-28	0.691103	0.0509275	C	A
rs9271539:32590028:G:A	6	32590028	ENSG00000196735	HLA-DQA1	5928	ENSG00000198502	HLA-DRB5	32485130	32498064	91964	protein_coding	G	A	0.377358	0.00934579	A	0.472527	0.0319149	1	107.85	3.80757e-24	5052	1.33203e-16	0.793798	10.7086	0.0741272	3.22878e-21	0.771425	4.72689	0.163199	3.65055e-05	0.797413	9.24698	0.0862349	3.15173e-16	-0.0163295	-0.0946278	0.172566	0.924712	ENSG00000198502.5	chr6_32622251_G_A_b38	91964	124	149	0.368812	7.75e-11	-0.565929	0.0812384	G	A
rs580079:118625609:C:T	11	118625609	ENSG00000110367	DDX6	0	ENSG00000278376	AP004609.5	118661963	118663846	36354	lncRNA	T	C	0.14486	0	C	0.182796	0.0106383	1	106.089	9.18352e-24	949	1.34475e-16	-0.966091	-10.3154	0.0936553	4.48481e-20	-1.01744	-4.54562	0.223829	6.27664e-05	-1.00279	-9.24265	0.108496	3.23237e-16	-0.0821509	-0.367929	0.223279	0.713342	ENSG00000278376.1	chr11_118754900_C_T_b38	-36354	43	46	0.113861	2.44e-17	-0.677598	0.0711872	C	T
rs475946:118629143:T:C	11	118629143	ENSG00000110367	DDX6	0	ENSG00000278376	AP004609.5	118661963	118663846	32820	lncRNA	C	T	0.14486	0	T	0.182796	0.0106383	1	106.089	9.18352e-24	949	1.34475e-16	-0.966091	-10.3154	0.0936553	4.48481e-20	-1.01744	-4.54562	0.223829	6.27664e-05	-1.00279	-9.24265	0.108496	3.23237e-16	-0.0821509	-0.367929	0.223279	0.713342	ENSG00000278376.1	chr11_118758434_T_C_b38	-32820	43	46	0.113861	2.44e-17	-0.677598	0.0711872	T	C
12:75816507:C:T	12	75816507	-	-	-	ENSG00000180481	GLIPR1L2	75784869	75826468	0	protein_coding	C	T	0.406542	0	T	0.292553	0	1	106.647	6.9478e-24	1255	1.34542e-16	0.843198	10.2236	0.0824756	8.25845e-20	0.594584	2.56517	0.231791	0.0147567	0.88454	10.0034	0.0884243	3.67874e-18	-0.495626	-2.38413	0.207885	0.0181203	-	-	-	-	-	-	-	-	-	-	-
rs9271914:32596238:T:C	6	32596238	-	-	-	ENSG00000198502	HLA-DRB5	32485130	32498064	98174	protein_coding	T	C	0.510101	0.0747664	C	0.518072	0.117021	0	107.818	3.86915e-24	5052	1.35358e-16	0.851926	10.5081	0.081073	1.23866e-20	0.807066	3.54778	0.227485	0.00112864	0.895782	9.75865	0.0917937	1.56353e-17	-0.0902371	-0.446228	0.202222	0.655949	-	-	-	-	-	-	-	-	-	-	-
rs643058:202399:G:C	9	202399	ENSG00000183784	C9orf66	10709	ENSG00000172785	CBWD1	121038	179147	23252	protein_coding	G	C	0.443925	0	C	0.464706	0.0957447	1	106.521	7.40141e-24	1186	1.35446e-16	-0.773434	-10.9798	0.0704416	5.19034e-22	-0.867932	-5.6144	0.15459	2.48957e-06	-0.717779	-8.66021	0.0828824	9.42168e-15	-0.143996	-0.890202	0.161756	0.374501	ENSG00000172785.18	chr9_202399_G_C_b38	23252	144	190	0.470297	2.58e-16	0.652576	0.07144	G	C
rs28493481:88977835:G:T	14	88977835	ENSG00000070778|ENSG00000258983	PTPN21|RP11-507K2.2	0	ENSG00000042317	SPATA7	88851268	88936694	41141	protein_coding	G	T	0.331776	0	T	0.494505	0.0319149	1	107.393	4.78446e-24	1836	1.35541e-16	0.761171	10.7887	0.0705526	1.88386e-21	0.866093	5.36836	0.161333	5.25625e-06	0.764474	8.8642	0.0862429	2.91066e-15	0.113291	0.698421	0.16221	0.485782	ENSG00000042317.16	chr14_88511491_G_T_b38	126567	104	126	0.311881	2.26e-24	-0.644648	0.0533527	G	T
rs28666030:88977807:A:G	14	88977807	ENSG00000070778|ENSG00000258983	PTPN21|RP11-507K2.2	0	ENSG00000042317	SPATA7	88851268	88936694	41113	protein_coding	A	G	0.331776	0	G	0.494505	0.0319149	1	107.393	4.78446e-24	1836	1.35541e-16	0.761171	10.7887	0.0705526	1.88386e-21	0.866093	5.36836	0.161333	5.25625e-06	0.764474	8.8642	0.0862429	2.91066e-15	0.113291	0.698421	0.16221	0.485782	ENSG00000042317.16	chr14_88511463_A_G_b38	126539	104	126	0.311881	2.26e-24	-0.644648	0.0533527	A	G
rs34886433:46680538:G:C	21	46680538	ENSG00000182586	LINC00334	1893	ENSG00000223768	LINC00205	46707965	46717721	27427	lncRNA	G	C	0.252381	0.0186916	C	0.0797872	0	1	106.968	5.91834e-24	1490	1.36067e-16	1.0477	10.5398	0.0994037	1.00197e-20	1.11808	5.01004	0.223167	1.55636e-05	1.03993	9.04807	0.114933	1.00345e-15	0.1588	0.737945	0.215192	0.461473	ENSG00000223768.1	chr21_45260623_G_C_b38	-32662	91	107	0.264851	1.06e-31	-0.93484	0.0634718	G	C
rs150529257:42438096:A:C	10	42438096	-	-	-	ENSG00000215146	BX322639.1	42827314	42863422	389218	transcribed_unprocessed_pseudogene	A	C	0.341837	0.0841121	C	0.322222	0.0425532	1	106.174	8.80142e-24	1006	1.36621e-16	0.827982	10.239	0.0808651	7.45316e-20	1.03169	6.45153	0.159914	1.97199e-07	0.789433	8.03442	0.0982564	3.28534e-13	0.0302252	0.157334	0.192108	0.875151	-	-	-	-	-	-	-	-	-	-	-
rs7730334:111495150:A:G	5	111495150	ENSG00000129595	EPB41L4A	0	ENSG00000238363	SNORA13	111497182	111497314	2032	snoRNA	A	G	0.130841	0	G	0.0691489	0	1	107.202	5.26433e-24	1682	1.36626e-16	-1.47136	-10.6449	0.138223	4.95387e-21	-1.35108	-4.10031	0.329506	0.000233328	-1.46448	-9.50734	0.154037	6.86356e-17	-0.0471535	-0.132451	0.356006	0.89477	-	-	-	-	-	-	-	-	-	-	-
rs9272125:32600584:T:G	6	32600584	ENSG00000196735	HLA-DQA1	0	ENSG00000198502	HLA-DRB5	32485130	32498064	102520	protein_coding	G	T	0.469388	0.0841121	T	0.39759	0.117021	0	107.758	3.98635e-24	5052	1.39458e-16	-0.886701	-10.7219	0.0827002	2.95313e-21	-0.987111	-5.11631	0.192934	1.12861e-05	-0.884542	-9.03226	0.0979314	1.09989e-15	-0.116029	-0.590413	0.196522	0.555626	ENSG00000198502.5	chr6_32632807_T_G_b38	102520	145	182	0.450495	4.47e-18	-0.701478	0.0716309	T	G
17:44256655:G:A	17	44256655	-	-	-	ENSG00000176681	LRRC37A	44370099	44415160	113444	protein_coding	G	A	0.212264	0.00934579	A	0.0222222	0.0425532	0	106.81	6.40381e-24	1413	1.3962e-16	-1.18683	-10.2226	0.116099	8.31469e-20	-1.33209	-4.82572	0.27604	2.71293e-05	-1.19103	-9.13908	0.130323	5.91151e-16	0.224278	0.877508	0.255585	0.381337	-	-	-	-	-	-	-	-	-	-	-
17:43751598:GT:G	17	43751598	-	-	-	ENSG00000120071	KANSL1	44107282	44302755	355684	protein_coding	GT	G	0.208738	0.0373832	G	0.0430108	0.0106383	0	107.219	5.21915e-24	1739	1.40044e-16	-1.09696	-10.2021	0.107523	9.52412e-20	-1.29954	-5.68606	0.228549	2.00246e-06	-1.08005	-8.65379	0.124806	9.77535e-15	-0.172851	-0.724499	0.23858	0.469665	-	-	-	-	-	-	-	-	-	-	-
rs1230361	5	96213171	ENSG00000247121|ENSG00000164308	CTD-2260A17.2|ERAP2	0	ENSG00000164308	ERAP2	96211690	96255407	0	protein_coding	A	C	0.490654	0	C	0.404255	0	1	106.907	6.101e-24	1488	1.40078e-16	-0.775026	-9.3601	0.0828011	2.38194e-17	-1.01957	-7.8999	0.129062	2.74075e-09	-0.697191	-6.67074	0.104515	5.26656e-10	-0.284178	-1.57063	0.180933	0.117959	ENSG00000164308.16	chr5_96877467_C_A_b38	1528	148	191	0.472772	6.33e-17	-0.747945	0.0798755	C	A
rs12701969:1121849:A:G	7	1121849	ENSG00000146540|ENSG00000164850	C7orf50|GPER1	0	ENSG00000229043	AC091729.3	1200010	1205243	78161	lncRNA	G	A	0.4	0.0654206	A	0.0824176	0.0319149	1	106.777	6.50977e-24	1398	1.40423e-16	-0.979474	-10.131	0.0966806	1.5266e-19	-1.44885	-5.96307	0.24297	8.63591e-07	-0.900482	-8.43915	0.106703	3.33522e-14	-0.379829	-1.66946	0.227516	0.0966989	ENSG00000229043.2	chr7_1082213_A_G_b38	-78272	114	134	0.331683	1.49e-24	-0.979626	0.0806395	A	G
17:43489161:T:TCACACA	17	43489161	-	-	-	ENSG00000263503	MAPK8IP1P2	43678235	43679706	189074	processed_pseudogene	T	TCACACA	0.193396	0.00934579	TCACACA	0.0531915	0	1	107.079	5.59864e-24	1626	1.40465e-16	-1.15185	-10.1406	0.113588	1.43292e-19	-1.23149	-6.06421	0.203076	6.35551e-07	-1.1334	-8.38477	0.135173	4.54474e-14	0.0558026	0.216671	0.257546	0.828701	-	-	-	-	-	-	-	-	-	-	-
rs7255035:57943697:A:G	19	57943697	ENSG00000268533	AC004076.7	0	ENSG00000186230	ZNF749	57946693	57958469	2996	protein_coding	A	G	0.475728	0.0373832	G	0.244318	0.0638298	1	106.987	5.86371e-24	1558	1.40963e-16	-1.00221	-11.0779	0.0904692	2.6733e-22	-1.01333	-5.21351	0.194367	8.40772e-06	-0.939748	-8.93341	0.105195	1.95068e-15	0.0250141	0.118626	0.210865	0.905699	ENSG00000186230.6	chr19_57432329_A_G_b38	-3000	147	199	0.492574	7.06e-63	1.02607	0.0373374	A	G
rs9272126:32600589:G:C	6	32600589	ENSG00000196735	HLA-DQA1	0	ENSG00000198502	HLA-DRB5	32485130	32498064	102525	protein_coding	C	G	0.469697	0.0747664	G	0.39759	0.117021	0	107.724	4.05504e-24	5052	1.41861e-16	-0.886765	-10.7229	0.0826984	2.93334e-21	-0.985348	-5.11297	0.192715	1.14008e-05	-0.884542	-9.03226	0.0979314	1.09989e-15	-0.116056	-0.59116	0.196319	0.555127	ENSG00000198502.5	chr6_32632812_G_C_b38	102525	145	182	0.450495	4.47e-18	-0.701478	0.0716309	G	C
rs2024489:217661530:A:G	2	217661530	ENSG00000236886	AC007563.5	0	ENSG00000286601	AC007563.3	217685800	217696633	24270	lncRNA	G	A	0.443925	0	A	0.393258	0.0531915	1	106.839	6.3129e-24	1463	1.42508e-16	-0.757114	-10.5948	0.0714606	6.92936e-21	-0.651613	-4.67446	0.139399	4.2716e-05	-0.794987	-9.21891	0.0862344	3.71255e-16	-0.011571	-0.072669	0.159229	0.942147	-	-	-	-	-	-	-	-	-	-	-
rs7771612	6	86264374	ENSG00000135317	SNX14	0	ENSG00000203875	SNHG5	86360209	86388650	95835	lncRNA	G	T	0.369159	0	T	0.44086	0.0106383	1	106.21	8.64726e-24	1073	1.43167e-16	0.717224	10.6917	0.0670822	3.61657e-21	0.634745	4.00598	0.158449	0.000306848	0.737041	9.49535	0.0776213	7.36416e-17	-0.165361	-1.07463	0.153878	0.283927	ENSG00000203875.10	chr6_85554656_T_G_b38	-124080	134	175	0.433168	3.66e-36	0.663727	0.0405492	T	G
rs373589128:65996865:CAA:C	7	65996865	-	-	-	ENSG00000226824	AC006001.2	66119525	66136510	122660	lncRNA	CAA	C	0.489899	0.0747664	C	0.388235	0.0957447	1	105.369	1.31655e-23	707	1.43623e-16	0.735563	11.0661	0.0664701	2.89616e-22	0.557171	4.53715	0.122802	6.43714e-05	0.771643	9.20778	0.0838034	3.96159e-16	-0.132991	-0.880615	0.15102	0.379657	-	-	-	-	-	-	-	-	-	-	-
17:44366665:C:T	17	44366665	-	-	-	ENSG00000176681	LRRC37A	44370099	44415160	3434	protein_coding	C	T	0.20202	0.0747664	T	0.0274725	0.0319149	0	106.746	6.61167e-24	1413	1.44152e-16	-1.22399	-10.3873	0.117836	2.77717e-20	-1.30436	-4.39901	0.296512	9.70217e-05	-1.23783	-9.34854	0.132409	1.74103e-16	0.281186	1.0686	0.263136	0.286629	-	-	-	-	-	-	-	-	-	-	-
rs1677633:79928224:C:A	5	79928224	ENSG00000228716	DHFR	0	ENSG00000228716	DHFR	79922045	79950802	0	protein_coding	C	A	0.285047	0	A	0.333333	0.0106383	1	107.043	5.70176e-24	1647	1.449e-16	0.761423	10.5016	0.0725055	1.29401e-20	0.691362	4.4491	0.155394	8.36354e-05	0.756467	9.34067	0.0809864	1.82303e-16	0.134889	0.704781	0.191392	0.481824	ENSG00000228716.6	chr5_80632405_C_A_b38	-22578	99	116	0.287129	1.58e-24	-0.654343	0.0539048	C	A
rs7578940	2	219083318	ENSG00000163466	ARPC2	0	ENSG00000261338	AC021016.1	219120042	219122089	36724	lncRNA	G	T	0.509346	0	T	0.202128	0	1	105.789	1.06687e-23	881	1.45029e-16	0.756126	10.7362	0.0704278	2.6824e-21	0.723327	3.93571	0.183786	0.000375865	0.749586	9.50261	0.0788821	7.05693e-17	-0.0923802	-0.564445	0.163666	0.573128	ENSG00000261338.2	chr2_218218595_G_T_b38	-36724	139	177	0.438119	4.41e-17	-0.567279	0.0602039	G	T
rs141431441:15447777:T:C	17	15447777	-	-	-	ENSG00000239704	CDRT4	15339332	15406922	40855	protein_coding	T	C	0.357143	0.0186916	C	0.505435	0.0212766	1	106.796	6.44964e-24	1464	1.45694e-16	0.580407	10.0591	0.0576996	2.45775e-19	0.52966	4.78009	0.110805	3.11173e-05	0.615656	9.16225	0.0671949	5.16548e-16	0.0210521	0.166175	0.126686	0.868198	-	-	-	-	-	-	-	-	-	-	-
rs1623489:79926115:T:C	5	79926115	ENSG00000228716	DHFR	0	ENSG00000228716	DHFR	79922045	79950802	0	protein_coding	T	C	0.285047	0	C	0.329787	0	1	107.026	5.7496e-24	1647	1.46116e-16	0.769827	10.5546	0.0729376	9.07469e-21	0.691362	4.4491	0.155394	8.36354e-05	0.764902	9.33977	0.0818972	1.8326e-16	0.122248	0.637911	0.191638	0.524312	ENSG00000228716.6	chr5_80630296_T_C_b38	-24687	99	116	0.287129	1.58e-24	-0.654343	0.0539048	T	C
rs1650717:79930579:A:C	5	79930579	ENSG00000228716	DHFR	0	ENSG00000228716	DHFR	79922045	79950802	0	protein_coding	A	C	0.285047	0	C	0.329787	0	1	107.026	5.7496e-24	1647	1.46116e-16	0.769827	10.5546	0.0729376	9.07469e-21	0.691362	4.4491	0.155394	8.36354e-05	0.764902	9.33977	0.0818972	1.8326e-16	0.122248	0.637911	0.191638	0.524312	ENSG00000228716.6	chr5_80634760_A_C_b38	-20223	99	116	0.287129	1.58e-24	-0.654343	0.0539048	A	C
rs1650712:79935513:T:G	5	79935513	ENSG00000228716	DHFR	0	ENSG00000228716	DHFR	79922045	79950802	0	protein_coding	T	G	0.285047	0	G	0.329787	0	1	107.026	5.7496e-24	1647	1.46116e-16	0.769827	10.5546	0.0729376	9.07469e-21	0.691362	4.4491	0.155394	8.36354e-05	0.764902	9.33977	0.0818972	1.8326e-16	0.122248	0.637911	0.191638	0.524312	ENSG00000228716.6	chr5_80639694_T_G_b38	-15289	99	116	0.287129	1.58e-24	-0.654343	0.0539048	T	G
rs10473870:82495587:A:T	5	82495587	ENSG00000152422	XRCC4	0	ENSG00000152422	XRCC4	82373317	82649606	0	protein_coding	T	A	0.476415	0.00934579	A	0.335165	0.0319149	1	107.011	5.79116e-24	1638	1.46368e-16	-0.780658	-10.194	0.0765798	1.00504e-19	-0.842852	-3.56789	0.236233	0.00106712	-0.811749	-9.70987	0.0836004	2.08475e-17	-0.00416203	-0.0200246	0.207846	0.984045	-	-	-	-	-	-	-	-	-	-	-
rs12415023:27588377:A:G	10	27588377	ENSG00000238021	ARMC4P1	10624	ENSG00000230445	LRRC37A6P	27535279	27548384	39993	transcribed_processed_pseudogene	G	A	0.377451	0.046729	A	0.517241	0.0744681	1	106.876	6.19806e-24	1534	1.46706e-16	0.779714	10.5974	0.0735758	6.8105e-21	0.830706	5.61705	0.14789	2.46956e-06	0.765421	8.67896	0.0881927	8.46028e-15	0.0725717	0.421184	0.172304	0.674104	ENSG00000230445.4	chr10_27299448_A_G_b38	39993	125	155	0.383663	5.41e-08	0.317207	0.055606	A	G
rs11015676:27593087:G:A	10	27593087	ENSG00000200369	RNU6-666P	10962	ENSG00000230445	LRRC37A6P	27535279	27548384	44703	transcribed_processed_pseudogene	A	G	0.377451	0.046729	G	0.517241	0.0744681	1	106.876	6.19806e-24	1534	1.46706e-16	0.779714	10.5974	0.0735758	6.8105e-21	0.830706	5.61705	0.14789	2.46956e-06	0.765421	8.67896	0.0881927	8.46028e-15	0.0725717	0.421184	0.172304	0.674104	ENSG00000230445.4	chr10_27304158_G_A_b38	44703	125	155	0.383663	5.41e-08	0.317207	0.055606	G	A
rs34933665:27596259:G:A	10	27596259	ENSG00000200369	RNU6-666P	7790	ENSG00000230445	LRRC37A6P	27535279	27548384	47875	transcribed_processed_pseudogene	A	G	0.377451	0.046729	G	0.517241	0.0744681	1	106.876	6.19806e-24	1534	1.46706e-16	0.779714	10.5974	0.0735758	6.8105e-21	0.830706	5.61705	0.14789	2.46956e-06	0.765421	8.67896	0.0881927	8.46028e-15	0.0725717	0.421184	0.172304	0.674104	ENSG00000230445.4	chr10_27307330_G_A_b38	47875	123	153	0.378713	2.61e-08	0.320676	0.0547962	G	A
rs7073353:27589810:T:C	10	27589810	ENSG00000238021	ARMC4P1	12057	ENSG00000230445	LRRC37A6P	27535279	27548384	41426	transcribed_processed_pseudogene	C	T	0.377451	0.046729	T	0.517241	0.0744681	1	106.876	6.19806e-24	1534	1.46706e-16	0.779714	10.5974	0.0735758	6.8105e-21	0.830706	5.61705	0.14789	2.46956e-06	0.765421	8.67896	0.0881927	8.46028e-15	0.0725717	0.421184	0.172304	0.674104	ENSG00000230445.4	chr10_27300881_T_C_b38	41426	125	155	0.383663	5.41e-08	0.317207	0.055606	T	C
rs78861975:27587072:G:GAT	10	27587072	-	-	-	ENSG00000230445	LRRC37A6P	27535279	27548384	38688	transcribed_processed_pseudogene	GAT	G	0.377451	0.046729	G	0.517241	0.0744681	1	106.876	6.19806e-24	1534	1.46706e-16	0.779714	10.5974	0.0735758	6.8105e-21	0.830706	5.61705	0.14789	2.46956e-06	0.765421	8.67896	0.0881927	8.46028e-15	0.0725717	0.421184	0.172304	0.674104	-	-	-	-	-	-	-	-	-	-	-
rs75024031:27590869:T:C	10	27590869	-	-	-	ENSG00000230445	LRRC37A6P	27535279	27548384	42485	transcribed_processed_pseudogene	C	T	0.377451	0.046729	T	0.517241	0.0744681	1	106.876	6.19806e-24	1534	1.46706e-16	0.779714	10.5974	0.0735758	6.8105e-21	0.830706	5.61705	0.14789	2.46956e-06	0.765421	8.67896	0.0881927	8.46028e-15	0.0725717	0.421184	0.172304	0.674104	-	-	-	-	-	-	-	-	-	-	-
rs7090358:27596328:C:T	10	27596328	ENSG00000200369	RNU6-666P	7721	ENSG00000230445	LRRC37A6P	27535279	27548384	47944	transcribed_processed_pseudogene	T	C	0.377451	0.046729	C	0.517241	0.0744681	1	106.876	6.19806e-24	1534	1.46706e-16	0.779714	10.5974	0.0735758	6.8105e-21	0.830706	5.61705	0.14789	2.46956e-06	0.765421	8.67896	0.0881927	8.46028e-15	0.0725717	0.421184	0.172304	0.674104	ENSG00000230445.4	chr10_27307399_C_T_b38	47944	123	153	0.378713	2.61e-08	0.320676	0.0547962	C	T
rs1971507:45436745:C:T	21	45436745	ENSG00000160218	TRAPPC10	0	ENSG00000280071	GATD3B	45553521	45602558	116776	protein_coding	T	C	0.120192	0.0280374	C	0.145161	0.0106383	1	106.724	6.68504e-24	1425	1.46989e-16	1.2367	10.7471	0.115074	2.49278e-21	1.20438	4.55176	0.264597	6.16276e-05	1.28143	9.27393	0.138176	2.69284e-16	-0.228422	-0.86739	0.263343	0.38684	-	-	-	-	-	-	-	-	-	-	-
rs11276875:43732780:CCCCTATGT:C	17	43732780	-	-	-	ENSG00000214425	LRRC37A4P	43584107	43628903	103877	transcribed_unprocessed_pseudogene	C	CCCCTATGT	0.247664	0	CCCCTATGT	0.626374	0.0319149	1	107.013	5.78666e-24	1650	1.47326e-16	0.932329	10.2665	0.0908124	6.20833e-20	0.907556	4.88154	0.185916	2.29335e-05	0.969317	9.1205	0.106279	6.58629e-16	-0.223291	-1.30716	0.170822	0.192764	-	-	-	-	-	-	-	-	-	-	-
rs2837008:40773487:C:T	21	40773487	ENSG00000182093	WRB	0	ENSG00000182093	GET1	40749624	40800454	0	protein_coding	T	C	0.358491	0.00934579	C	0.301075	0.0106383	1	107.396	4.7774e-24	2014	1.48463e-16	-0.621881	-10.4771	0.0593565	1.52476e-20	-0.611738	-5.04823	0.121179	1.38672e-05	-0.629966	-9.05051	0.0696056	9.89319e-16	0.0407305	0.300852	0.135384	0.763861	ENSG00000182093.14	chr21_39401561_C_T_b38	21317	115	129	0.319307	1.24e-07	-0.255465	0.0461714	C	T
rs8062029:15759763:A:G	16	15759763	ENSG00000072864	NDE1	0	ENSG00000263335	AF001548.2	15820531	15826850	60768	lncRNA	G	A	0.391509	0.00934579	A	0.106383	0	1	106.296	8.27991e-24	1165	1.48839e-16	-0.829267	-10.7748	0.0769634	2.06833e-21	-0.807278	-4.45049	0.181391	8.32904e-05	-0.833616	-9.29998	0.0896364	2.31272e-16	-0.0168752	-0.102944	0.163926	0.918118	ENSG00000263335.1	chr16_15665906_A_G_b38	-60768	114	140	0.346535	4.51e-23	-0.671882	0.0578477	A	G
rs2668622:44352131:G:T	17	44352131	ENSG00000228696	ARL17B	19	ENSG00000120071	KANSL1	44107282	44302755	49376	protein_coding	G	T	0.222222	0.0747664	T	0.043956	0.0319149	0	107.076	5.60658e-24	1739	1.5044e-16	-1.10435	-10.1943	0.108331	1.00363e-19	-1.29623	-4.88581	0.265305	2.264e-05	-1.11019	-9.12168	0.121709	6.54136e-16	-0.113996	-0.462733	0.246354	0.644093	ENSG00000120071.13	chr17_46274765_G_T_b38	49376	85	98	0.242574	0.0678911	0.12563	0.0683506	G	T
rs3958547:79995570:T:G	5	79995570	ENSG00000113318	MSH3	0	ENSG00000228716	DHFR	79922045	79950802	44768	protein_coding	T	G	0.457944	0	G	0.468085	0	1	106.963	5.93455e-24	1647	1.50816e-16	-0.761494	-10.9014	0.0698529	8.81385e-22	-0.624549	-4.53683	0.137662	6.44315e-05	-0.758341	-9.29407	0.0815941	2.394e-16	0.0788251	0.462233	0.170531	0.644451	ENSG00000228716.6	chr5_80699751_T_G_b38	44768	140	170	0.420792	7.53e-15	0.54725	0.0638145	T	G
rs6868774:79985963:T:C	5	79985963	ENSG00000113318	MSH3	0	ENSG00000228716	DHFR	79922045	79950802	35161	protein_coding	T	C	0.457944	0	C	0.468085	0	1	106.963	5.93455e-24	1647	1.50816e-16	-0.761494	-10.9014	0.0698529	8.81385e-22	-0.624549	-4.53683	0.137662	6.44315e-05	-0.758341	-9.29407	0.0815941	2.394e-16	0.0788251	0.462233	0.170531	0.644451	ENSG00000228716.6	chr5_80690144_T_C_b38	35161	140	170	0.420792	7.53e-15	0.54725	0.0638145	T	C
rs6864512:79985947:A:C	5	79985947	ENSG00000113318	MSH3	0	ENSG00000228716	DHFR	79922045	79950802	35145	protein_coding	A	C	0.457944	0	C	0.468085	0	1	106.963	5.93455e-24	1647	1.50816e-16	-0.761494	-10.9014	0.0698529	8.81385e-22	-0.624549	-4.53683	0.137662	6.44315e-05	-0.758341	-9.29407	0.0815941	2.394e-16	0.0788251	0.462233	0.170531	0.644451	ENSG00000228716.6	chr5_80690128_A_C_b38	35145	140	170	0.420792	7.53e-15	0.54725	0.0638145	A	C
rs4627402:43932741:C:T	17	43932741	ENSG00000264589	MAPT-AS1	0	ENSG00000120071	KANSL1	44107282	44302755	174541	protein_coding	C	T	0.212264	0.00934579	T	0.0478723	0	0	107.064	5.64051e-24	1739	1.51351e-16	-1.09995	-10.2349	0.107471	7.66369e-20	-1.29954	-5.68606	0.228549	2.00246e-06	-1.08175	-8.64482	0.125133	1.0292e-14	-0.166072	-0.695696	0.238713	0.487483	ENSG00000120071.13	chr17_45855375_C_T_b38	-370014	83	95	0.235149	0.0540433	0.134461	0.0692886	C	T
rs201514589:99990130:CAA:C	9	99990130	-	-	-	ENSG00000203279	AL590705.1	99962757	100001027	0	lncRNA	C	CAA	0.42268	0.0934579	CAA	0.211111	0.0425532	1	105.765	1.08003e-23	911	1.51816e-16	0.949227	10.8415	0.0875547	1.31973e-21	1.05768	4.95399	0.2135	1.84334e-05	0.942747	9.01238	0.104606	1.23439e-15	-0.0843466	-0.450811	0.1871	0.652648	-	-	-	-	-	-	-	-	-	-	-
rs113500180:12762949:T:TATC	9	12762949	-	-	-	ENSG00000153714	LURAP1L	12775019	12823059	12070	protein_coding	TATC	T	0.397196	0	T	0.544944	0.0531915	1	106.812	6.39853e-24	1548	1.52833e-16	0.832436	11.2173	0.0742097	1.03878e-22	0.799232	5.33513	0.149805	5.81403e-06	0.830825	8.85146	0.0938631	3.13293e-15	-0.0498243	-0.315727	0.157808	0.752561	-	-	-	-	-	-	-	-	-	-	-
rs62080206:79635058:C:T	17	79635058	ENSG00000185298	CCDC137	0	ENSG00000214087	ARL16	79648204	79650954	13146	protein_coding	C	T	0.150943	0.00934579	T	0.106383	0	1	105.929	9.94764e-24	996	1.52878e-16	0.856117	10.5025	0.0815154	1.28598e-20	0.674413	2.82136	0.239038	0.00782832	0.897045	9.89795	0.0906295	6.86609e-18	-0.172479	-0.782213	0.220502	0.435079	ENSG00000214087.8	chr17_81668028_C_T_b38	-15896	59	63	0.155941	7.76e-34	-0.882407	0.0568976	C	T
rs143247888:43928629:GCACA:G	17	43928629	-	-	-	ENSG00000214401	KANSL1-AS1	44270942	44274089	342313	lncRNA	GCACA	G	0.219626	0	G	0.104651	0.0851064	1	106.78	6.50297e-24	1525	1.5302e-16	-1.05543	-10.2535	0.102934	6.77205e-20	-0.962388	-4.37211	0.22012	0.00010506	-1.09203	-9.36292	0.116633	1.6005e-16	0.186722	0.775225	0.240862	0.439186	-	-	-	-	-	-	-	-	-	-	-
rs7752502	6	86410651	ENSG00000203875	SNHG5	22200	ENSG00000203875	SNHG5	86360209	86388650	22001	lncRNA	T	C	0.364486	0	C	0.489362	0	1	106.076	9.24451e-24	1073	1.53056e-16	0.710047	10.7295	0.0661768	2.80462e-21	0.692134	4.45337	0.155418	8.2581e-05	0.71145	9.28674	0.0766092	2.49872e-16	-0.132273	-0.872016	0.151687	0.384318	ENSG00000203875.10	chr6_85700933_C_T_b38	22197	134	176	0.435644	5.6e-36	0.661298	0.0405711	C	T
rs4293973:86408617:G:T	6	86408617	ENSG00000203875	SNHG5	20166	ENSG00000203875	SNHG5	86360209	86388650	19967	lncRNA	T	G	0.364486	0	G	0.489362	0	1	106.076	9.24451e-24	1073	1.53056e-16	0.710047	10.7295	0.0661768	2.80462e-21	0.692134	4.45337	0.155418	8.2581e-05	0.71145	9.28674	0.0766092	2.49872e-16	-0.132273	-0.872016	0.151687	0.384318	ENSG00000203875.10	chr6_85698899_G_T_b38	20163	134	176	0.435644	5.6e-36	0.661298	0.0405711	G	T
rs142373019:86407758:T:G	6	86407758	-	-	-	ENSG00000203875	SNHG5	86360209	86388650	19108	lncRNA	G	T	0.364486	0	T	0.489362	0	1	106.076	9.24451e-24	1073	1.53056e-16	0.710047	10.7295	0.0661768	2.80462e-21	0.692134	4.45337	0.155418	8.2581e-05	0.71145	9.28674	0.0766092	2.49872e-16	-0.132273	-0.872016	0.151687	0.384318	-	-	-	-	-	-	-	-	-	-	-
rs6454481:86409998:T:C	6	86409998	ENSG00000203875	SNHG5	21547	ENSG00000203875	SNHG5	86360209	86388650	21348	lncRNA	C	T	0.364486	0	T	0.489362	0	1	106.076	9.24451e-24	1073	1.53056e-16	0.710047	10.7295	0.0661768	2.80462e-21	0.692134	4.45337	0.155418	8.2581e-05	0.71145	9.28674	0.0766092	2.49872e-16	-0.132273	-0.872016	0.151687	0.384318	ENSG00000203875.10	chr6_85700280_T_C_b38	21544	134	176	0.435644	5.6e-36	0.661298	0.0405711	T	C
rs11866400:70565534:C:G	16	70565534	ENSG00000189091	SF3B3	0	ENSG00000223496	EXOSC6	70280681	70285843	279691	protein_coding	C	G	0.457944	0	G	0.236559	0.0106383	1	105.528	1.21571e-23	819	1.53632e-16	-0.491247	-10.4564	0.0469806	1.75062e-20	-0.653827	-5.12148	0.127664	1.1111e-05	-0.446562	-8.90498	0.0501474	2.2994e-15	-0.0744985	-0.641702	0.116095	0.521853	ENSG00000223496.2	chr16_70531631_C_G_b38	279701	127	157	0.388614	1.85e-08	0.318621	0.053808	C	G
rs9271955:32597281:G:A	6	32597281	ENSG00000196735	HLA-DQA1	0	ENSG00000198502	HLA-DRB5	32485130	32498064	99217	protein_coding	G	A	0.5	0.0747664	A	0.52439	0.12766	0	107.553	4.41629e-24	5052	1.54499e-16	0.854577	10.4749	0.0815836	1.54735e-20	0.861836	3.78278	0.227831	0.000582337	0.884021	9.6563	0.0915487	2.85858e-17	-0.0130737	-0.0634441	0.206067	0.949481	-	-	-	-	-	-	-	-	-	-	-
rs78439690:72183204:T:G	7	72183204	ENSG00000254184	TYW1B	0	ENSG00000277149	TYW1B	72023729	72298779	0	protein_coding	T	G	0.261905	0.0186916	G	0.25	0.0851064	1	105.548	1.20392e-23	832	1.54557e-16	-0.857717	-10.8035	0.0793924	1.70504e-21	-0.868917	-4.13513	0.21013	0.000210803	-0.838129	-9.4047	0.0891181	1.25312e-16	-0.137192	-0.675585	0.203072	0.500139	ENSG00000277149.4	chr7_72718240_G_T_b38	-109958	81	90	0.222772	4.47e-43	-1.26579	0.0666244	G	T
rs62183995:219189654:G:A	2	219189654	ENSG00000127838	PNKD	0	ENSG00000261338	AC021016.1	219120042	219122089	67565	lncRNA	G	A	0.424528	0.00934579	A	0.21978	0.0319149	1	105.65	1.14386e-23	881	1.55494e-16	0.773487	10.9667	0.0705305	5.67076e-22	0.663604	3.71582	0.178589	0.000704189	0.776171	9.58346	0.0809906	4.38827e-17	-0.131221	-0.808037	0.162395	0.420096	ENSG00000261338.2	chr2_218324931_G_A_b38	69612	119	139	0.344059	3.95e-29	-0.703267	0.0509772	G	A
rs55780945:44040120:C:T	17	44040120	ENSG00000186868	MAPT	0	ENSG00000176681	LRRC37A	44370099	44415160	329979	protein_coding	C	T	0.1875	0.102804	T	0.0425532	0	0	106.585	7.16704e-24	1413	1.5626e-16	-1.20412	-10.3804	0.116	2.90791e-20	-1.30166	-4.72371	0.275559	3.68555e-05	-1.21159	-9.17996	0.131982	4.65896e-16	0.281374	1.0928	0.25748	0.275887	ENSG00000176681.14	chr17_45962754_C_T_b38	-329979	85	98	0.242574	7.6e-09	0.651052	0.106763	C	T
17:44344219:C:T	17	44344219	-	-	-	ENSG00000214401	KANSL1-AS1	44270942	44274089	70130	lncRNA	C	T	0.173684	0.11215	T	0.0326087	0.0212766	0	106.731	6.66206e-24	1525	1.56763e-16	-1.31135	-10.5064	0.124814	1.25279e-20	-1.12881	-4.26019	0.264967	0.000146138	-1.36652	-9.4118	0.145192	1.20207e-16	0.25939	0.974193	0.266262	0.331219	-	-	-	-	-	-	-	-	-	-	-
17:44344222:C:G	17	44344222	-	-	-	ENSG00000214401	KANSL1-AS1	44270942	44274089	70133	lncRNA	C	G	0.173684	0.11215	G	0.0326087	0.0212766	0	106.731	6.66206e-24	1525	1.56763e-16	-1.31135	-10.5064	0.124814	1.25279e-20	-1.12881	-4.26019	0.264967	0.000146138	-1.36652	-9.4118	0.145192	1.20207e-16	0.25939	0.974193	0.266262	0.331219	-	-	-	-	-	-	-	-	-	-	-
17:44762252:A:G	17	44762252	-	-	-	ENSG00000214401	KANSL1-AS1	44270942	44274089	488163	lncRNA	A	G	0.188679	0.00934579	G	0.0806452	0.0106383	1	106.697	6.77861e-24	1525	1.59506e-16	-1.14015	-10.3895	0.10974	2.73597e-20	-0.918478	-3.61077	0.254372	0.000946565	-1.20892	-9.67775	0.124917	2.51916e-17	0.336024	1.38197	0.243149	0.168631	-	-	-	-	-	-	-	-	-	-	-
rs9469835:34611001:A:G	6	34611001	ENSG00000196821	C6orf106	0	ENSG00000124562	SNRPC	34725282	34741634	114281	protein_coding	G	A	0.663462	0.0280374	A	0.327778	0.0425532	1	105.566	1.19278e-23	867	1.59568e-16	-0.445394	-10.3191	0.0431619	4.37447e-20	-0.551055	-5.36131	0.102784	5.37007e-06	-0.458452	-8.76486	0.0523057	5.16216e-15	-0.0862111	-0.872133	0.0988509	0.384254	ENSG00000124562.9	chr6_34643224_A_G_b38	-114182	131	160	0.39604	1.11e-28	-0.567451	0.0416221	A	G
rs77029064:219188888:G:GCA	2	219188888	-	-	-	ENSG00000261338	AC021016.1	219120042	219122089	66799	lncRNA	G	GCA	0.424528	0.00934579	GCA	0.230769	0.0319149	1	105.594	1.17614e-23	881	1.59882e-16	0.772726	10.9791	0.0703814	5.21423e-22	0.663604	3.71582	0.178589	0.000704189	0.774066	9.58056	0.0807955	4.46387e-17	-0.139072	-0.855304	0.1626	0.393477	-	-	-	-	-	-	-	-	-	-	-
rs115674774:145407402:C:G	1	145407402	ENSG00000168509	HFE2	5693	ENSG00000271425	NBPF10	145209145	145358886	48516	protein_coding	C	G	0.147619	0.0186916	G	0.111702	0	1	102.857	4.62276e-23	227	1.61917e-16	-0.959952	-9.87804	0.0971804	8.11532e-19	-0.875157	-4.30576	0.203253	0.000127793	-1.04004	-9.18245	0.113263	4.59193e-16	0.108352	0.503809	0.215066	0.614988	ENSG00000271425.7	chr1_146027599_C_G_b38	-117205	32	34	0.0841584	7.22e-18	-1.07599	0.11075	C	G
rs2696701	17	44259919	ENSG00000120071	KANSL1	0	ENSG00000214401	KANSL1-AS1	44270942	44274089	11023	lncRNA	A	G	0.233645	0	G	0.0326087	0.0212766	0	106.637	6.98179e-24	1525	1.64287e-16	-1.09864	-10.4735	0.104897	1.5619e-20	-1.11905	-4.52903	0.247084	6.5946e-05	-1.08658	-9.28037	0.117084	2.59336e-16	-0.0740879	-0.302102	0.245242	0.76291	-	-	-	-	-	-	-	-	-	-	-
rs6479940:65634103:G:A	10	65634103	ENSG00000228566	RP11-170M17.1	0	ENSG00000228566	AC013287.1	65424424	66453203	0	lncRNA	G	A	0.174528	0.00934579	A	0.274194	0.0106383	1	107.418	4.72685e-24	2650	1.65363e-16	0.938766	11.0703	0.0848007	2.81496e-22	0.729855	3.1521	0.231545	0.00331661	0.974969	9.87329	0.0987481	7.94398e-18	-0.121614	-0.53465	0.227464	0.593527	ENSG00000228566.1	chr10_63874343_G_A_b38	209679	63	71	0.175743	0.000546934	-0.303532	0.0860599	G	A
rs56315736:65601168:A:T	10	65601168	ENSG00000228566	RP11-170M17.1	0	ENSG00000228566	AC013287.1	65424424	66453203	0	lncRNA	A	T	0.185714	0.0186916	T	0.304348	0.0212766	1	107.405	4.7562e-24	2650	1.6639e-16	0.898005	10.9898	0.0817126	4.85139e-22	0.642081	3.0679	0.20929	0.00414354	0.946479	9.89915	0.0956121	6.8174e-18	-0.108033	-0.518875	0.208207	0.604462	ENSG00000228566.1	chr10_63841408_A_T_b38	176744	66	74	0.183168	0.00241486	-0.264025	0.085659	A	T
rs878376	4	120237702	ENSG00000145384	FABP2	703	ENSG00000245958	AC093752.1	120375946	120473180	138244	transcribed_unprocessed_pseudogene	G	A	0.38785	0	A	0.414894	0	1	106.636	6.98708e-24	1544	1.6646e-16	0.558628	10.5019	0.0531931	1.29144e-20	0.494633	3.75783	0.131627	0.000625141	0.555786	9.61846	0.0577833	3.57189e-17	-0.0157678	-0.121983	0.129263	0.903044	ENSG00000245958.6	chr4_119316547_G_A_b38	-138244	101	118	0.292079	2.69e-26	-0.76302	0.0597258	G	A
rs938056:120237453:C:T	4	120237453	ENSG00000145384	FABP2	952	ENSG00000245958	AC093752.1	120375946	120473180	138493	transcribed_unprocessed_pseudogene	C	T	0.38785	0	T	0.414894	0	1	106.636	6.98708e-24	1544	1.6646e-16	0.558628	10.5019	0.0531931	1.29144e-20	0.494633	3.75783	0.131627	0.000625141	0.555786	9.61846	0.0577833	3.57189e-17	-0.0157678	-0.121983	0.129263	0.903044	ENSG00000245958.6	chr4_119316298_C_T_b38	-138493	101	118	0.292079	2.69e-26	-0.76302	0.0597258	C	T
rs9272059:32599223:T:C	6	32599223	ENSG00000196735	HLA-DQA1	0	ENSG00000198502	HLA-DRB5	32485130	32498064	101159	protein_coding	T	C	0.504762	0.0186916	C	0.538889	0.0425532	1	107.401	4.76514e-24	5052	1.66703e-16	0.804333	10.3946	0.07738	2.64516e-20	0.795555	3.7091	0.214487	0.000717696	0.843704	9.67698	0.0871867	2.53063e-17	-0.0456649	-0.233306	0.19573	0.815779	ENSG00000198502.5	chr6_32631446_T_C_b38	101159	152	200	0.49505	1.89e-16	-0.657545	0.0715855	T	C
rs371996525:44183317:C:A	17	44183317	ENSG00000120071	KANSL1	0	ENSG00000214401	KANSL1-AS1	44270942	44274089	87625	lncRNA	C	A	0.221698	0.00934579	A	0.1	0.0425532	1	106.606	7.09142e-24	1525	1.66866e-16	-1.026	-10.2711	0.0998917	6.02144e-20	-1.06166	-4.96776	0.21371	1.76828e-05	-1.02517	-9.05139	0.113261	9.84272e-16	0.0100419	0.0419369	0.239452	0.966594	ENSG00000214401.4	chr17_46105951_C_A_b38	-87625	2	2	0.00497512	0.566603	-0.367778	0.640463	C	A
17:43568278:T:TGA	17	43568278	-	-	-	ENSG00000214425	LRRC37A4P	43584107	43628903	15829	transcribed_unprocessed_pseudogene	T	TGA	0.183962	0.00934579	TGA	0.037234	0	0	106.764	6.55452e-24	1650	1.66875e-16	1.37689	10.198	0.135016	9.78914e-20	1.73164	5.05142	0.342803	1.37342e-05	1.32397	9.01371	0.146885	1.22489e-15	0.551887	1.58703	0.347749	0.114196	-	-	-	-	-	-	-	-	-	-	-
17:43568280:G:GA	17	43568280	-	-	-	ENSG00000214425	LRRC37A4P	43584107	43628903	15827	transcribed_unprocessed_pseudogene	G	GA	0.183962	0.00934579	GA	0.037234	0	0	106.764	6.55452e-24	1650	1.66875e-16	1.37689	10.198	0.135016	9.78914e-20	1.73164	5.05142	0.342803	1.37342e-05	1.32397	9.01371	0.146885	1.22489e-15	0.551887	1.58703	0.347749	0.114196	-	-	-	-	-	-	-	-	-	-	-
rs11746096:64842156:G:A	5	64842156	ENSG00000123219	CENPK	0	ENSG00000113593	PPWD1	64859063	64883376	16907	protein_coding	A	G	0.336449	0	G	0.515957	0	1	106.386	7.91885e-24	1369	1.67275e-16	-0.778607	-10.7238	0.0726058	2.91591e-21	-0.89757	-5.53111	0.162277	3.20644e-06	-0.717198	-8.70589	0.0823808	7.24756e-15	-0.25185	-1.55392	0.162074	0.121894	ENSG00000113593.11	chr5_65546329_G_A_b38	-16910	127	159	0.393564	4.71e-09	0.336413	0.054332	G	A
rs786528:64819292:C:G	5	64819292	ENSG00000123219	CENPK	0	ENSG00000113593	PPWD1	64859063	64883376	39771	protein_coding	G	C	0.336449	0	C	0.515957	0	1	106.386	7.91885e-24	1369	1.67275e-16	-0.778607	-10.7238	0.0726058	2.91591e-21	-0.89757	-5.53111	0.162277	3.20644e-06	-0.717198	-8.70589	0.0823808	7.24756e-15	-0.25185	-1.55392	0.162074	0.121894	ENSG00000113593.11	chr5_65523465_C_G_b38	-39774	127	159	0.393564	4.71e-09	0.336413	0.054332	C	G
12:75867565:T:C	12	75867565	-	-	-	ENSG00000180481	GLIPR1L2	75784869	75826468	41097	protein_coding	T	C	0.411215	0	C	0.197802	0.0319149	1	106.195	8.71247e-24	1255	1.68714e-16	0.936667	10.7835	0.086861	1.95072e-21	0.91259	4.03876	0.225958	0.000279042	0.922777	9.48066	0.0973326	8.02722e-17	-0.329354	-1.56046	0.211062	0.120341	-	-	-	-	-	-	-	-	-	-	-
rs9271957:32597335:T:C	6	32597335	ENSG00000196735	HLA-DQA1	0	ENSG00000198502	HLA-DRB5	32485130	32498064	99271	protein_coding	T	C	0.5	0.0747664	C	0.524096	0.117021	0	107.377	4.82426e-24	5052	1.68771e-16	0.854279	10.4693	0.0815984	1.60573e-20	0.861836	3.78278	0.227831	0.000582337	0.883565	9.64714	0.0915883	3.01691e-17	-0.0127402	-0.0618125	0.20611	0.950778	-	-	-	-	-	-	-	-	-	-	-
rs8115772:3959338:A:T	20	3959338	ENSG00000101236	RNF24	0	ENSG00000101236	RNF24	3907956	3996205	0	protein_coding	A	T	0.490566	0.00934579	T	0.159574	0	1	106.992	5.84897e-24	1888	1.70391e-16	0.750105	10.5855	0.0708615	7.37724e-21	0.800278	6.59184	0.121404	1.29324e-07	0.712375	7.97115	0.0893692	4.68166e-13	0.141871	0.990652	0.14321	0.323136	ENSG00000101236.16	chr20_3978691_A_T_b38	-36891	137	180	0.445545	1.18e-14	-0.422289	0.0496777	A	T
rs12072998:58974868:T:C	1	58974868	ENSG00000173406|ENSG00000162600	DAB1|OMA1	0	ENSG00000162600	OMA1	58881056	59012474	0	protein_coding	T	C	0.158879	0	C	0.258065	0.0106383	1	106.86	6.24622e-24	1795	1.73001e-16	0.798202	10.795	0.0739419	1.8056e-21	0.440426	2.25624	0.195203	0.0304063	0.844704	10.0881	0.0837329	2.22606e-18	-0.228059	-1.28933	0.176882	0.198876	ENSG00000162600.11	chr1_58509196_T_C_b38	-37606	76	85	0.210396	0.0140786	0.136473	0.0549818	T	C
rs6587821:58975585:A:G	1	58975585	ENSG00000173406|ENSG00000162600	DAB1|OMA1	0	ENSG00000162600	OMA1	58881056	59012474	0	protein_coding	A	G	0.158879	0	G	0.258065	0.0106383	1	106.86	6.24622e-24	1795	1.73001e-16	0.798202	10.795	0.0739419	1.8056e-21	0.440426	2.25624	0.195203	0.0304063	0.844704	10.0881	0.0837329	2.22606e-18	-0.228059	-1.28933	0.176882	0.198876	ENSG00000162600.11	chr1_58509913_A_G_b38	-36889	76	85	0.210396	0.0140786	0.136473	0.0549818	A	G
rs10951256	7	30069407	ENSG00000106086	PLEKHA8	0	ENSG00000106086	PLEKHA8	30067020	30170099	0	protein_coding	A	G	0.135514	0	G	0.18617	0	1	106.429	7.74878e-24	1447	1.73009e-16	-1.06942	-11.0404	0.0968643	3.4458e-22	-0.961688	-4.09654	0.234756	0.000235908	-1.09087	-9.46823	0.115213	8.63472e-17	0.154733	0.670944	0.23062	0.503084	ENSG00000106086.18	chr7_30029791_A_G_b38	2387	56	58	0.143564	0.0036721	0.257566	0.0873717	A	G
rs62446674:30072411:A:G	7	30072411	ENSG00000106086	PLEKHA8	0	ENSG00000106086	PLEKHA8	30067020	30170099	0	protein_coding	A	G	0.135514	0	G	0.18617	0	1	106.429	7.74878e-24	1447	1.73009e-16	-1.06942	-11.0404	0.0968643	3.4458e-22	-0.961688	-4.09654	0.234756	0.000235908	-1.09087	-9.46823	0.115213	8.63472e-17	0.154733	0.670944	0.23062	0.503084	ENSG00000106086.18	chr7_30032795_A_G_b38	5391	56	58	0.143564	0.0036721	0.257566	0.0873717	A	G
rs9425024:74669973:T:G	1	74669973	ENSG00000254685|ENSG00000259030|ENSG00000116783	FPGT|FPGT-TNNI3K|TNNI3K	0	ENSG00000254685	FPGT	74663896	74699770	0	protein_coding	G	T	0.0654206	0	T	0.319149	0	1	105.602	1.17148e-23	962	1.7389e-16	-0.993834	-10.2117	0.0973229	8.93725e-20	-0.898284	-4.32167	0.207856	0.000121936	-1.01495	-9.32339	0.10886	2.01692e-16	0.086212	0.39546	0.218004	0.692954	ENSG00000254685.6	chr1_74204289_T_G_b38	6077	38	39	0.0965347	1.9e-05	-0.33969	0.0770834	T	G
rs7542912:74660201:G:A	1	74660201	ENSG00000162620	LRRIQ3	0	ENSG00000254685	FPGT	74663896	74699770	3695	protein_coding	A	G	0.0654206	0	G	0.319149	0	1	105.602	1.17148e-23	962	1.7389e-16	-0.993834	-10.2117	0.0973229	8.93725e-20	-0.898284	-4.32167	0.207856	0.000121936	-1.01495	-9.32339	0.10886	2.01692e-16	0.086212	0.39546	0.218004	0.692954	ENSG00000254685.6	chr1_74194517_G_A_b38	-3695	37	38	0.0940594	5.46e-05	-0.319915	0.0771773	G	A
rs573721:74668101:C:A	1	74668101	ENSG00000254685|ENSG00000259030|ENSG00000116783	FPGT|FPGT-TNNI3K|TNNI3K	0	ENSG00000254685	FPGT	74663896	74699770	0	protein_coding	A	C	0.0654206	0	C	0.319149	0	1	105.602	1.17148e-23	962	1.7389e-16	-0.993834	-10.2117	0.0973229	8.93725e-20	-0.898284	-4.32167	0.207856	0.000121936	-1.01495	-9.32339	0.10886	2.01692e-16	0.086212	0.39546	0.218004	0.692954	ENSG00000254685.6	chr1_74202417_C_A_b38	4205	38	39	0.0965347	1.9e-05	-0.33969	0.0770834	C	A
rs575754:74667828:G:A	1	74667828	ENSG00000254685|ENSG00000259030|ENSG00000116783	FPGT|FPGT-TNNI3K|TNNI3K	0	ENSG00000254685	FPGT	74663896	74699770	0	protein_coding	A	G	0.0654206	0	G	0.319149	0	1	105.602	1.17148e-23	962	1.7389e-16	-0.993834	-10.2117	0.0973229	8.93725e-20	-0.898284	-4.32167	0.207856	0.000121936	-1.01495	-9.32339	0.10886	2.01692e-16	0.086212	0.39546	0.218004	0.692954	ENSG00000254685.6	chr1_74202144_G_A_b38	3932	38	39	0.0965347	1.9e-05	-0.33969	0.0770834	G	A
rs1849457:120254355:A:G	4	120254355	ENSG00000250412	KLHL2P1	1129	ENSG00000245958	AC093752.1	120375946	120473180	121591	transcribed_unprocessed_pseudogene	A	G	0.378641	0.0373832	G	0.44086	0.0106383	1	106.539	7.33438e-24	1544	1.74734e-16	0.582972	10.4559	0.0557551	1.75591e-20	0.485159	3.50206	0.138535	0.0012815	0.580733	9.70951	0.0598107	2.08923e-17	0.0168953	0.127228	0.132795	0.898896	ENSG00000245958.6	chr4_119333200_A_G_b38	-121591	101	120	0.29703	5.36e-27	-0.754524	0.0579188	A	G
rs199451	17	44801784	ENSG00000073969	NSF	0	ENSG00000176681	LRRC37A	44370099	44415160	386624	protein_coding	G	A	0.186916	0	A	0.037234	0	0	106.347	8.07163e-24	1413	1.75982e-16	-1.1971	-10.2584	0.116694	6.55203e-20	-1.31108	-4.65897	0.281409	4.4743e-05	-1.20794	-9.20007	0.131297	4.14359e-16	0.298331	1.15765	0.257705	0.248484	ENSG00000176681.14	chr17_46724418_G_A_b38	431685	79	92	0.227723	2.92e-08	0.629243	0.107936	G	A
rs10638766:242306022:C:CTT	1	242306022	-	-	-	ENSG00000272865	AL591686.2	242310532	242372431	4510	lncRNA	CTT	C	0.407767	0.0373832	C	0.146067	0.0531915	1	106.984	5.87073e-24	1954	1.77004e-16	0.856784	10.5039	0.0815679	1.27393e-20	1.03313	5.85677	0.176399	1.19236e-06	0.821044	8.5254	0.0963056	2.03905e-14	0.0675431	0.37628	0.179502	0.707135	-	-	-	-	-	-	-	-	-	-	-
rs2149019:127482950:G:A	10	127482950	ENSG00000188690	UROS	0	ENSG00000188690	UROS	127473549	127511827	0	protein_coding	G	A	0.456522	0.140187	A	0.316667	0.0425532	0	106.297	8.27722e-24	1387	1.77144e-16	0.481145	10.3376	0.0465434	3.86921e-20	0.442721	4.18673	0.105744	0.00018129	0.501868	9.4217	0.0532672	1.13434e-16	-0.0177564	-0.169651	0.104664	0.865468	ENSG00000188690.12	chr10_125794381_G_A_b38	-28867	138	180	0.445545	2.95e-39	-0.661404	0.037729	G	A
rs178794:16123896:A:G	17	16123896	ENSG00000108474	PIGL	0	ENSG00000214941	ZSWIM7	15879874	15903031	220865	protein_coding	A	G	0.528302	0.00934579	G	0.196809	0	1	105.439	1.27138e-23	910	1.78518e-16	0.810988	9.8707	0.0821612	8.51693e-19	0.715359	3.77294	0.189603	0.000598877	0.850635	9.55006	0.0890712	5.34044e-17	-0.393292	-2.22188	0.177008	0.0274907	ENSG00000214941.7	chr17_16220582_A_G_b38	226752	145	198	0.490099	4.22e-18	-0.498182	0.0508252	A	G
rs178789	17	16131196	ENSG00000108474	PIGL	0	ENSG00000214941	ZSWIM7	15879874	15903031	228165	protein_coding	T	C	0.528302	0.00934579	C	0.196809	0	1	105.439	1.27138e-23	910	1.78518e-16	0.810988	9.8707	0.0821612	8.51693e-19	0.715359	3.77294	0.189603	0.000598877	0.850635	9.55006	0.0890712	5.34044e-17	-0.393292	-2.22188	0.177008	0.0274907	ENSG00000214941.7	chr17_16227882_T_C_b38	234052	145	198	0.490099	4.22e-18	-0.498182	0.0508252	T	C
rs62063271:44036047:G:A	17	44036047	ENSG00000186868	MAPT	0	ENSG00000120071	KANSL1	44107282	44302755	71235	protein_coding	G	A	0.219626	0	A	0.0804598	0.0744681	1	106.726	6.68085e-24	1739	1.79266e-16	-1.00705	-10.1063	0.0996457	1.79857e-19	-1.27071	-5.93222	0.214205	9.48314e-07	-0.981591	-8.4578	0.116058	2.99901e-14	-0.187448	-0.803448	0.233305	0.422736	ENSG00000120071.13	chr17_45958681_G_A_b38	-266708	86	99	0.24505	0.0595993	0.128927	0.0679616	G	A
17:44303564:C:T	17	44303564	-	-	-	ENSG00000176681	LRRC37A	44370099	44415160	66535	protein_coding	C	T	0.186869	0.0747664	T	0.0376344	0.0106383	0	106.307	8.23504e-24	1413	1.79545e-16	-1.23181	-10.1838	0.120957	1.07549e-19	-1.37176	-4.59327	0.298646	5.44506e-05	-1.24859	-9.23088	0.135262	3.4622e-16	0.296697	1.10906	0.267522	0.26883	-	-	-	-	-	-	-	-	-	-	-
rs2838513:45595374:G:A	21	45595374	ENSG00000237604	AP001056.1	0	ENSG00000280071	GATD3B	45553521	45602558	0	protein_coding	A	G	0.242857	0.0186916	G	0.554945	0.0319149	1	106.322	8.17502e-24	1425	1.7975e-16	0.836639	9.67143	0.0865062	3.14613e-18	0.980271	5.62411	0.174298	2.41718e-06	0.845706	8.64241	0.0978553	1.04348e-14	0.151652	0.815647	0.185929	0.41574	-	-	-	-	-	-	-	-	-	-	-
rs34771058:100009222:TG:T	7	100009222	-	-	-	ENSG00000085514	PILRA	99965153	99997719	11503	protein_coding	TG	T	0.191589	0	T	0.0797872	0	1	105.127	1.48552e-23	785	1.79934e-16	-1.00773	-10.3869	0.0970196	2.7851e-20	-0.754407	-2.65063	0.284614	0.0119831	-1.06233	-9.90462	0.107256	6.60021e-18	0.131119	0.538588	0.243449	0.590812	-	-	-	-	-	-	-	-	-	-	-
rs150726853:100054637:GT:G	7	100054637	-	-	-	ENSG00000085514	PILRA	99965153	99997719	56918	protein_coding	GT	G	0.191589	0	G	0.0797872	0	1	105.127	1.48552e-23	785	1.79934e-16	-1.00773	-10.3869	0.0970196	2.7851e-20	-0.754407	-2.65063	0.284614	0.0119831	-1.06233	-9.90462	0.107256	6.60021e-18	0.131119	0.538588	0.243449	0.590812	-	-	-	-	-	-	-	-	-	-	-
rs35111986	7	100000274	ENSG00000078487	ZCWPW1	0	ENSG00000085514	PILRA	99965153	99997719	2555	protein_coding	C	A	0.191589	0	A	0.0797872	0	1	105.127	1.48552e-23	785	1.79934e-16	-1.00773	-10.3869	0.0970196	2.7851e-20	-0.754407	-2.65063	0.284614	0.0119831	-1.06233	-9.90462	0.107256	6.60021e-18	0.131119	0.538588	0.243449	0.590812	ENSG00000085514.15	chr7_100402651_C_A_b38	29206	66	76	0.188119	3.12e-39	0.991097	0.0565671	C	A
rs7803454:99991548:C:T	7	99991548	ENSG00000085514	PILRA	0	ENSG00000085514	PILRA	99965153	99997719	0	protein_coding	C	T	0.191589	0	T	0.0797872	0	1	105.127	1.48552e-23	785	1.79934e-16	-1.00773	-10.3869	0.0970196	2.7851e-20	-0.754407	-2.65063	0.284614	0.0119831	-1.06233	-9.90462	0.107256	6.60021e-18	0.131119	0.538588	0.243449	0.590812	ENSG00000085514.15	chr7_100393925_C_T_b38	20480	66	76	0.188119	3.12e-39	0.991097	0.0565671	C	T
rs11761725	7	100039815	ENSG00000240211	RP11-758P17.3	3688	ENSG00000085514	PILRA	99965153	99997719	42096	protein_coding	C	T	0.191589	0	T	0.0797872	0	1	105.127	1.48552e-23	785	1.79934e-16	-1.00773	-10.3869	0.0970196	2.7851e-20	-0.754407	-2.65063	0.284614	0.0119831	-1.06233	-9.90462	0.107256	6.60021e-18	0.131119	0.538588	0.243449	0.590812	ENSG00000085514.15	chr7_100442192_C_T_b38	68747	68	78	0.193069	9.34e-37	0.968687	0.0583917	C	T
rs11769886	7	99998607	ENSG00000078487	ZCWPW1	0	ENSG00000085514	PILRA	99965153	99997719	888	protein_coding	G	A	0.191589	0	A	0.0797872	0	1	105.127	1.48552e-23	785	1.79934e-16	-1.00773	-10.3869	0.0970196	2.7851e-20	-0.754407	-2.65063	0.284614	0.0119831	-1.06233	-9.90462	0.107256	6.60021e-18	0.131119	0.538588	0.243449	0.590812	ENSG00000085514.15	chr7_100400984_G_A_b38	27539	66	76	0.188119	3.12e-39	0.991097	0.0565671	G	A
rs2406255	7	100053690	ENSG00000185955	C7orf61	548	ENSG00000085514	PILRA	99965153	99997719	55971	protein_coding	T	C	0.191589	0	C	0.0797872	0	1	105.127	1.48552e-23	785	1.79934e-16	-1.00773	-10.3869	0.0970196	2.7851e-20	-0.754407	-2.65063	0.284614	0.0119831	-1.06233	-9.90462	0.107256	6.60021e-18	0.131119	0.538588	0.243449	0.590812	ENSG00000085514.15	chr7_100456067_T_C_b38	82622	68	78	0.193069	9.34e-37	0.968687	0.0583917	T	C
rs9272130:32600638:A:G	6	32600638	ENSG00000196735	HLA-DQA1	0	ENSG00000198502	HLA-DRB5	32485130	32498064	102574	protein_coding	G	A	0.495146	0.0373832	A	0.454545	0.0638298	1	107.242	5.15939e-24	5052	1.80495e-16	-0.809721	-10.4421	0.0775441	1.92638e-20	-0.794504	-3.7037	0.214516	0.000728733	-0.84164	-9.67083	0.0870287	2.62397e-17	0.0409081	0.209921	0.194874	0.833958	ENSG00000198502.5	chr6_32632861_A_G_b38	102574	152	201	0.497525	2.69e-16	-0.652001	0.0714342	A	G
6:32591689:GCA:G	6	32591689	-	-	-	ENSG00000198502	HLA-DRB5	32485130	32498064	93625	protein_coding	G	GCA	0.485714	0.0186916	GCA	0.461957	0.0212766	1	107.241	5.1631e-24	5052	1.80625e-16	-0.803062	-10.4161	0.077098	2.29095e-20	-0.794504	-3.7037	0.214516	0.000728733	-0.836757	-9.67076	0.0865244	2.62512e-17	0.0388893	0.19939	0.195041	0.842174	-	-	-	-	-	-	-	-	-	-	-
17:43667792:C:T	17	43667792	-	-	-	ENSG00000120071	KANSL1	44107282	44302755	439490	protein_coding	C	T	0.225962	0.0280374	T	0.0430108	0.0106383	0	106.71	6.73455e-24	1739	1.80707e-16	-1.05843	-10.2315	0.103448	7.83502e-20	-1.09978	-4.2198	0.260623	0.00016454	-1.0844	-9.42883	0.115009	1.0879e-16	-0.0164933	-0.0697027	0.236624	0.944505	-	-	-	-	-	-	-	-	-	-	-
rs6944245:64746213:A:G	7	64746213	ENSG00000265175	AC092685.1	17809	ENSG00000234585	CCT6P3	64498732	64535091	211122	transcribed_unprocessed_pseudogene	A	G	0.345794	0	G	0.265957	0	1	106.448	7.67579e-24	1527	1.80854e-16	-0.912074	-10.3403	0.0882056	3.79865e-20	-0.997713	-5.01747	0.198848	1.52181e-05	-0.942244	-9.01515	0.104518	1.21469e-15	-0.00465496	-0.0214993	0.216517	0.98287	ENSG00000234585.6	chr7_65281310_A_G_b38	242950	126	156	0.386139	4.39e-27	0.838754	0.0642312	A	G
rs6963248:64746527:C:T	7	64746527	ENSG00000265175	AC092685.1	18123	ENSG00000234585	CCT6P3	64498732	64535091	211436	transcribed_unprocessed_pseudogene	C	T	0.345794	0	T	0.265957	0	1	106.448	7.67579e-24	1527	1.80854e-16	-0.912074	-10.3403	0.0882056	3.79865e-20	-0.997713	-5.01747	0.198848	1.52181e-05	-0.942244	-9.01515	0.104518	1.21469e-15	-0.00465496	-0.0214993	0.216517	0.98287	ENSG00000234585.6	chr7_65281624_C_T_b38	243264	126	156	0.386139	4.39e-27	0.838754	0.0642312	C	T
rs34253157:64747729:AT:A	7	64747729	-	-	-	ENSG00000234585	CCT6P3	64498732	64535091	212638	transcribed_unprocessed_pseudogene	AT	A	0.345794	0	A	0.265957	0	1	106.448	7.67579e-24	1527	1.80854e-16	-0.912074	-10.3403	0.0882056	3.79865e-20	-0.997713	-5.01747	0.198848	1.52181e-05	-0.942244	-9.01515	0.104518	1.21469e-15	-0.00465496	-0.0214993	0.216517	0.98287	-	-	-	-	-	-	-	-	-	-	-
rs12082256:45951380:A:G	1	45951380	ENSG00000070759	TESK2	0	ENSG00000280670	CCDC163	45959538	45965751	8158	protein_coding	G	A	0.328571	0.0186916	A	0.198925	0.0106383	1	105.095	1.50976e-23	777	1.81006e-16	-0.673455	-10.129	0.0664881	1.54767e-19	-0.676424	-5.6424	0.119882	2.28652e-06	-0.6732	-8.55911	0.078653	1.68164e-14	0.0201893	0.124383	0.162315	0.901146	ENSG00000280670.2	chr1_45485708_A_G_b38	-14344	119	140	0.346535	5.09e-54	-1.11748	0.0475922	A	G
rs12038608:45951155:A:G	1	45951155	ENSG00000070759	TESK2	0	ENSG00000280670	CCDC163	45959538	45965751	8383	protein_coding	G	A	0.328571	0.0186916	A	0.198925	0.0106383	1	105.095	1.50976e-23	777	1.81006e-16	-0.673455	-10.129	0.0664881	1.54767e-19	-0.676424	-5.6424	0.119882	2.28652e-06	-0.6732	-8.55911	0.078653	1.68164e-14	0.0201893	0.124383	0.162315	0.901146	ENSG00000280670.2	chr1_45485483_A_G_b38	-14569	119	140	0.346535	5.09e-54	-1.11748	0.0475922	A	G
rs7549169:45950952:C:G	1	45950952	ENSG00000070759	TESK2	0	ENSG00000280670	CCDC163	45959538	45965751	8586	protein_coding	G	C	0.328571	0.0186916	C	0.198925	0.0106383	1	105.095	1.50976e-23	777	1.81006e-16	-0.673455	-10.129	0.0664881	1.54767e-19	-0.676424	-5.6424	0.119882	2.28652e-06	-0.6732	-8.55911	0.078653	1.68164e-14	0.0201893	0.124383	0.162315	0.901146	ENSG00000280670.2	chr1_45485280_C_G_b38	-14772	119	140	0.346535	5.09e-54	-1.11748	0.0475922	C	G
rs484418:6608877:A:G	5	6608877	ENSG00000037474	NSUN2	0	ENSG00000037474	NSUN2	6599352	6633404	0	protein_coding	G	A	0.216981	0.00934579	A	0.0744681	0	1	106.938	6.00725e-24	1965	1.82139e-16	-0.930689	-9.25857	0.100522	4.58676e-17	-1.0705	-7.73101	0.138468	4.46518e-09	-0.910454	-6.86802	0.132564	1.87925e-10	-0.119343	-0.588561	0.20277	0.556866	ENSG00000037474.14	chr5_6608764_A_G_b38	-24527	72	80	0.19802	3.73e-16	-0.777141	0.0856473	A	G
rs7536867:58970997:C:T	1	58970997	ENSG00000173406|ENSG00000162600	DAB1|OMA1	0	ENSG00000162600	OMA1	58881056	59012474	0	protein_coding	C	T	0.158879	0	T	0.260638	0	1	106.746	6.612e-24	1795	1.83132e-16	0.796647	10.8015	0.0737535	1.72843e-21	0.440426	2.25624	0.195203	0.0304063	0.842319	10.0824	0.0835432	2.30184e-18	-0.22433	-1.26964	0.176688	0.205791	ENSG00000162600.11	chr1_58505325_C_T_b38	-41477	76	85	0.210396	0.0140786	0.136473	0.0549818	C	T
rs11207248:58989695:A:T	1	58989695	ENSG00000173406|ENSG00000162600	DAB1|OMA1	0	ENSG00000162600	OMA1	58881056	59012474	0	protein_coding	A	T	0.158879	0	T	0.260638	0	1	106.746	6.612e-24	1795	1.83132e-16	0.796647	10.8015	0.0737535	1.72843e-21	0.440426	2.25624	0.195203	0.0304063	0.842319	10.0824	0.0835432	2.30184e-18	-0.22433	-1.26964	0.176688	0.205791	ENSG00000162600.11	chr1_58524023_A_T_b38	-22779	76	85	0.210396	0.0140786	0.136473	0.0549818	A	T
rs12070503:58976592:G:A	1	58976592	ENSG00000173406|ENSG00000162600	DAB1|OMA1	0	ENSG00000162600	OMA1	58881056	59012474	0	protein_coding	G	A	0.158879	0	A	0.260638	0	1	106.746	6.612e-24	1795	1.83132e-16	0.796647	10.8015	0.0737535	1.72843e-21	0.440426	2.25624	0.195203	0.0304063	0.842319	10.0824	0.0835432	2.30184e-18	-0.22433	-1.26964	0.176688	0.205791	ENSG00000162600.11	chr1_58510920_G_A_b38	-35882	76	85	0.210396	0.0140786	0.136473	0.0549818	G	A
1:58959355:T:A	1	58959355	-	-	-	ENSG00000162600	OMA1	58881056	59012474	0	protein_coding	T	A	0.158879	0	A	0.260638	0	1	106.746	6.612e-24	1795	1.83132e-16	0.796647	10.8015	0.0737535	1.72843e-21	0.440426	2.25624	0.195203	0.0304063	0.842319	10.0824	0.0835432	2.30184e-18	-0.22433	-1.26964	0.176688	0.205791	-	-	-	-	-	-	-	-	-	-	-
rs11207238:58947412:G:A	1	58947412	ENSG00000173406|ENSG00000162600	DAB1|OMA1	0	ENSG00000162600	OMA1	58881056	59012474	0	protein_coding	G	A	0.158879	0	A	0.260638	0	1	106.746	6.612e-24	1795	1.83132e-16	0.796647	10.8015	0.0737535	1.72843e-21	0.440426	2.25624	0.195203	0.0304063	0.842319	10.0824	0.0835432	2.30184e-18	-0.22433	-1.26964	0.176688	0.205791	ENSG00000162600.11	chr1_58481740_G_A_b38	-65062	76	85	0.210396	0.0140786	0.136473	0.0549818	G	A
rs12144759	1	9688719	-	-	-	ENSG00000162600	OMA1	58881056	59012474	49192337	protein_coding	T	G	0.158879	0	G	0.260638	0	1	106.746	6.612e-24	1795	1.83132e-16	0.796647	10.8015	0.0737535	1.72843e-21	0.440426	2.25624	0.195203	0.0304063	0.842319	10.0824	0.0835432	2.30184e-18	-0.22433	-1.26964	0.176688	0.205791	ENSG00000162600.11	chr1_58481189_T_G_b38	-65613	75	84	0.213198	0.0145124	0.137463	0.0556326	T	G
rs145863943:58988291:AC:A	1	58988291	-	-	-	ENSG00000162600	OMA1	58881056	59012474	0	protein_coding	AC	A	0.158879	0	A	0.260638	0	1	106.746	6.612e-24	1795	1.83132e-16	0.796647	10.8015	0.0737535	1.72843e-21	0.440426	2.25624	0.195203	0.0304063	0.842319	10.0824	0.0835432	2.30184e-18	-0.22433	-1.26964	0.176688	0.205791	-	-	-	-	-	-	-	-	-	-	-
rs149532469:58956008:G:C	1	58956008	-	-	-	ENSG00000162600	OMA1	58881056	59012474	0	protein_coding	G	C	0.158879	0	C	0.260638	0	1	106.746	6.612e-24	1795	1.83132e-16	0.796647	10.8015	0.0737535	1.72843e-21	0.440426	2.25624	0.195203	0.0304063	0.842319	10.0824	0.0835432	2.30184e-18	-0.22433	-1.26964	0.176688	0.205791	-	-	-	-	-	-	-	-	-	-	-
rs12726229:58950901:A:T	1	58950901	ENSG00000173406|ENSG00000162600	DAB1|OMA1	0	ENSG00000162600	OMA1	58881056	59012474	0	protein_coding	A	T	0.158879	0	T	0.260638	0	1	106.746	6.612e-24	1795	1.83132e-16	0.796647	10.8015	0.0737535	1.72843e-21	0.440426	2.25624	0.195203	0.0304063	0.842319	10.0824	0.0835432	2.30184e-18	-0.22433	-1.26964	0.176688	0.205791	-	-	-	-	-	-	-	-	-	-	-
rs10489815	1	12376197	-	-	-	ENSG00000162600	OMA1	58881056	59012474	46504859	protein_coding	C	A	0.158879	0	A	0.260638	0	1	106.746	6.612e-24	1795	1.83132e-16	0.796647	10.8015	0.0737535	1.72843e-21	0.440426	2.25624	0.195203	0.0304063	0.842319	10.0824	0.0835432	2.30184e-18	-0.22433	-1.26964	0.176688	0.205791	ENSG00000162600.11	chr1_58483838_C_A_b38	-62964	76	85	0.210396	0.0140786	0.136473	0.0549818	C	A
rs12058651:58998845:C:T	1	58998845	ENSG00000173406|ENSG00000162600	DAB1|OMA1	0	ENSG00000162600	OMA1	58881056	59012474	0	protein_coding	C	T	0.158879	0	T	0.260638	0	1	106.746	6.612e-24	1795	1.83132e-16	0.796647	10.8015	0.0737535	1.72843e-21	0.440426	2.25624	0.195203	0.0304063	0.842319	10.0824	0.0835432	2.30184e-18	-0.22433	-1.26964	0.176688	0.205791	ENSG00000162600.11	chr1_58533173_C_T_b38	-13629	76	85	0.210396	0.0140786	0.136473	0.0549818	C	T
rs7515056:58979627:T:C	1	58979627	ENSG00000173406|ENSG00000162600	DAB1|OMA1	0	ENSG00000162600	OMA1	58881056	59012474	0	protein_coding	T	C	0.158879	0	C	0.260638	0	1	106.746	6.612e-24	1795	1.83132e-16	0.796647	10.8015	0.0737535	1.72843e-21	0.440426	2.25624	0.195203	0.0304063	0.842319	10.0824	0.0835432	2.30184e-18	-0.22433	-1.26964	0.176688	0.205791	ENSG00000162600.11	chr1_58513955_T_C_b38	-32847	76	85	0.210396	0.0140786	0.136473	0.0549818	T	C
1:58958597:C:A	1	58958597	-	-	-	ENSG00000162600	OMA1	58881056	59012474	0	protein_coding	C	A	0.158879	0	A	0.260638	0	1	106.746	6.612e-24	1795	1.83132e-16	0.796647	10.8015	0.0737535	1.72843e-21	0.440426	2.25624	0.195203	0.0304063	0.842319	10.0824	0.0835432	2.30184e-18	-0.22433	-1.26964	0.176688	0.205791	-	-	-	-	-	-	-	-	-	-	-
rs11207247:58978423:G:C	1	58978423	ENSG00000173406|ENSG00000162600	DAB1|OMA1	0	ENSG00000162600	OMA1	58881056	59012474	0	protein_coding	G	C	0.158879	0	C	0.260638	0	1	106.746	6.612e-24	1795	1.83132e-16	0.796647	10.8015	0.0737535	1.72843e-21	0.440426	2.25624	0.195203	0.0304063	0.842319	10.0824	0.0835432	2.30184e-18	-0.22433	-1.26964	0.176688	0.205791	ENSG00000162600.11	chr1_58512751_G_C_b38	-34051	76	85	0.210396	0.0140786	0.136473	0.0549818	G	C
rs8043995:70565935:A:G	16	70565935	ENSG00000189091	SF3B3	0	ENSG00000223496	EXOSC6	70280681	70285843	280092	protein_coding	A	G	0.456731	0.0280374	G	0.239362	0	1	105.169	1.45466e-23	819	1.83827e-16	-0.489953	-10.4463	0.0469019	1.87216e-20	-0.652658	-5.11925	0.127491	1.11862e-05	-0.444936	-8.88609	0.0500711	2.56474e-15	-0.0814939	-0.699633	0.116481	0.485026	ENSG00000223496.2	chr16_70532032_A_G_b38	280102	127	157	0.388614	1.85e-08	0.318621	0.053808	A	G
rs55781242:19709459:C:T	16	19709459	ENSG00000103544	C16orf62	0	ENSG00000103550	KNOP1	19713259	19729557	3800	protein_coding	C	T	0.21028	0	T	0.293478	0.0212766	1	106.636	6.98696e-24	1706	1.83922e-16	-0.755999	-9.88776	0.0764581	7.61267e-19	-0.540033	-2.99915	0.180062	0.00495982	-0.818916	-9.88135	0.0828749	7.57412e-18	0.457669	2.59396	0.176437	0.0102393	ENSG00000103550.13	chr16_19698137_C_T_b38	-19557	72	81	0.200495	3.28e-37	1.14504	0.0683227	C	T
rs1660170:77417704:A:G	18	77417704	ENSG00000178412	RP11-567M16.3	0	ENSG00000274828	AC068473.5	77437287	77439358	19583	lncRNA	G	A	0.261905	0.0186916	A	0.308511	0	1	106.305	8.24557e-24	1449	1.84355e-16	0.933527	10.1642	0.0918444	1.22498e-19	0.66744	2.8416	0.234882	0.00743676	1.01329	9.91111	0.102238	6.35186e-18	-0.217552	-1.01045	0.215301	0.313585	ENSG00000274828.1	chr18_79657704_A_G_b38	-21654	89	99	0.24505	8.54e-26	0.982492	0.0780088	A	G
rs2364352:77418230:T:C	18	77418230	ENSG00000178412	RP11-567M16.3	0	ENSG00000274828	AC068473.5	77437287	77439358	19057	lncRNA	C	T	0.261905	0.0186916	T	0.308511	0	1	106.305	8.24557e-24	1449	1.84355e-16	0.933527	10.1642	0.0918444	1.22498e-19	0.66744	2.8416	0.234882	0.00743676	1.01329	9.91111	0.102238	6.35186e-18	-0.217552	-1.01045	0.215301	0.313585	ENSG00000274828.1	chr18_79658230_T_C_b38	-21128	89	99	0.24505	8.54e-26	0.982492	0.0780088	T	C
rs2305496:144659949:C:A	8	144659949	ENSG00000147813	NAPRT1	0	ENSG00000147813	NAPRT	144656955	144660819	0	protein_coding	C	A	0.105	0.0654206	A	0.253012	0.117021	0	106.087	9.19236e-24	1307	1.85382e-16	1.14701	11.1041	0.103296	2.23807e-22	1.1497	5.24157	0.219344	7.72231e-06	1.09813	8.86642	0.123852	2.87361e-15	0.0237892	0.103684	0.22944	0.917532	ENSG00000147813.15	chr8_143577779_C_A_b38	-578	45	46	0.113861	1.17e-14	-0.935392	0.110023	C	A
rs11769700	7	100090049	ENSG00000166924	NYAP1	0	ENSG00000121716	PILRB	99949799	99965356	124693	protein_coding	T	C	0.171429	0.0186916	C	0.25	0.0212766	1	105.109	1.49955e-23	802	1.85568e-16	-0.698581	-10.4317	0.066967	2.06429e-20	-0.579569	-3.25642	0.177977	0.00250843	-0.726862	-9.72133	0.0747698	1.94853e-17	0.0917323	0.586986	0.156277	0.557921	ENSG00000121716.20	chr7_100492426_T_C_b38	140250	77	89	0.220297	3.2e-34	0.712765	0.0455435	T	C
rs6081173:18483652:G:C	20	18483652	ENSG00000214612	RPS19P1	1625	ENSG00000101310	SEC23B	18488164	18542059	4512	protein_coding	C	G	0.0769231	0.0280374	G	0.307692	0.0319149	1	106.467	7.60314e-24	1583	1.85712e-16	-0.891261	-10.463	0.085182	1.67477e-20	-0.873262	-5.49037	0.159054	3.62888e-06	-0.914546	-8.73629	0.104683	6.08473e-15	0.112458	0.66865	0.168186	0.504543	ENSG00000101310.14	chr20_18503008_G_C_b38	-4485	43	45	0.111386	2.21e-17	-0.626408	0.0656985	G	C
17:44356394:T:G	17	44356394	-	-	-	ENSG00000120071	KANSL1	44107282	44302755	53639	protein_coding	T	G	0.16	0.0654206	G	0.0222222	0.0425532	0	106.652	6.93081e-24	1739	1.85973e-16	-1.27245	-10.0307	0.126855	2.96495e-19	-1.02878	-2.6845	0.383229	0.0110239	-1.34181	-9.97224	0.134555	4.42327e-18	0.0421909	0.132627	0.318118	0.894631	-	-	-	-	-	-	-	-	-	-	-
rs76167437:44356436:T:C	17	44356436	ENSG00000228696	ARL17B	0	ENSG00000120071	KANSL1	44107282	44302755	53681	protein_coding	T	C	0.16	0.0654206	C	0.0222222	0.0425532	0	106.652	6.93081e-24	1739	1.85973e-16	-1.27245	-10.0307	0.126855	2.96495e-19	-1.02878	-2.6845	0.383229	0.0110239	-1.34181	-9.97224	0.134555	4.42327e-18	0.0421909	0.132627	0.318118	0.894631	-	-	-	-	-	-	-	-	-	-	-
rs74390346:44356410:T:C	17	44356410	ENSG00000228696	ARL17B	0	ENSG00000120071	KANSL1	44107282	44302755	53655	protein_coding	T	C	0.16	0.0654206	C	0.0222222	0.0425532	0	106.652	6.93081e-24	1739	1.85973e-16	-1.27245	-10.0307	0.126855	2.96495e-19	-1.02878	-2.6845	0.383229	0.0110239	-1.34181	-9.97224	0.134555	4.42327e-18	0.0421909	0.132627	0.318118	0.894631	-	-	-	-	-	-	-	-	-	-	-
rs7672357:120248340:C:T	4	120248340	ENSG00000145384	FABP2	4795	ENSG00000245958	AC093752.1	120375946	120473180	127606	transcribed_unprocessed_pseudogene	C	T	0.386792	0.00934579	T	0.44382	0.0531915	1	106.404	7.84781e-24	1544	1.86966e-16	0.554935	10.0091	0.0554429	3.41986e-19	0.468196	3.42444	0.136722	0.00158769	0.567382	9.7302	0.0583115	1.84922e-17	-0.056707	-0.423716	0.133832	0.67226	ENSG00000245958.6	chr4_119327185_C_T_b38	-127606	102	121	0.299505	2.79e-27	-0.760452	0.0579201	C	T
rs55660209:43932173:A:G	17	43932173	ENSG00000264589	MAPT-AS1	0	ENSG00000214425	LRRC37A4P	43584107	43628903	303270	transcribed_unprocessed_pseudogene	A	G	0.193069	0.0560748	G	0.0397727	0.0638298	0	106.532	7.35882e-24	1650	1.87352e-16	1.39306	10.4925	0.132768	1.37559e-20	1.25026	4.1937	0.298128	0.000177627	1.42751	9.43108	0.151362	1.07367e-16	0.0443416	0.154918	0.286227	0.877053	-	-	-	-	-	-	-	-	-	-	-
rs62065385:43534694:C:T	17	43534694	ENSG00000225190|ENSG00000236234	PLEKHM1|AC091132.1	0	ENSG00000263503	MAPK8IP1P2	43678235	43679706	143541	processed_pseudogene	C	T	0.197115	0.0280374	T	0.037234	0	0	106.503	7.46786e-24	1626	1.87362e-16	-1.19352	-10.1043	0.118121	1.82286e-19	-1.33818	-6.39374	0.209295	2.3471e-07	-1.13853	-8.1008	0.140545	2.26341e-13	-0.0372495	-0.141041	0.264105	0.88799	ENSG00000263503.1	chr17_45457328_C_T_b38	-145012	74	83	0.205446	1.27e-20	1.08398	0.101048	C	T
rs34839354	17	42835129	ENSG00000073670	ADAM11	1270	ENSG00000161692	DBF4B	42785976	42829632	5497	protein_coding	T	C	0.154206	0	C	0.0904255	0	1	105.651	1.1434e-23	1064	1.87718e-16	0.943536	11.0215	0.0856087	3.91548e-22	1.18148	5.95444	0.19842	8.86495e-07	0.874543	8.37828	0.104382	4.7157e-14	0.194399	0.905548	0.214675	0.36634	ENSG00000161692.17	chr17_44757761_T_C_b38	49153	51	59	0.14604	3.61e-34	-0.919058	0.0587987	T	C
rs144733372:43564222:T:G	17	43564222	-	-	-	ENSG00000214425	LRRC37A4P	43584107	43628903	19885	transcribed_unprocessed_pseudogene	T	G	0.191589	0	G	0.119318	0.0638298	1	106.519	7.40846e-24	1650	1.88616e-16	1.21176	10.5746	0.114592	7.93743e-21	1.22964	4.92517	0.249663	2.01073e-05	1.20869	9.06981	0.133265	8.84374e-16	0.0804154	0.302458	0.265873	0.762639	-	-	-	-	-	-	-	-	-	-	-
rs374316043:43675431:T:A	17	43675431	ENSG00000263503	RP11-707O23.5	2804	ENSG00000214425	LRRC37A4P	43584107	43628903	46528	transcribed_unprocessed_pseudogene	T	A	0.180851	0.121495	A	0.0170455	0.0638298	0	106.513	7.42982e-24	1650	1.8916e-16	1.53999	10.4768	0.14699	1.52695e-20	1.6366	6.02633	0.271574	7.12859e-07	1.47648	8.37833	0.176226	4.71426e-14	0.283151	0.948181	0.298625	0.344261	-	-	-	-	-	-	-	-	-	-	-
17:44367588:TG:T	17	44367588	-	-	-	ENSG00000214401	KANSL1-AS1	44270942	44274089	93499	lncRNA	TG	T	0.168478	0.140187	T	0.0376344	0.0106383	0	106.353	8.05023e-24	1525	1.89428e-16	-1.33286	-10.5899	0.125861	7.16196e-21	-1.12881	-4.26019	0.264967	0.000146138	-1.38368	-9.39167	0.147331	1.35253e-16	0.285651	1.07302	0.266211	0.284643	-	-	-	-	-	-	-	-	-	-	-
rs2744949	6	34633862	ENSG00000196821	C6orf106	0	ENSG00000124562	SNRPC	34725282	34741634	91420	protein_coding	T	C	0.671429	0.0186916	C	0.338889	0.0425532	1	105.22	1.41858e-23	867	1.89775e-16	-0.442837	-10.384	0.0426459	2.83782e-20	-0.551055	-5.36131	0.102784	5.37007e-06	-0.451646	-8.74506	0.0516458	5.78555e-15	-0.0892821	-0.907773	0.0983528	0.365166	ENSG00000124562.9	chr6_34666085_C_T_b38	-91321	130	159	0.393564	9.96e-30	-0.572349	0.040847	C	T
rs2815001:34634353:G:A	6	34634353	ENSG00000196821	C6orf106	0	ENSG00000124562	SNRPC	34725282	34741634	90929	protein_coding	A	G	0.671429	0.0186916	G	0.338889	0.0425532	1	105.22	1.41858e-23	867	1.89775e-16	-0.442837	-10.384	0.0426459	2.83782e-20	-0.551055	-5.36131	0.102784	5.37007e-06	-0.451646	-8.74506	0.0516458	5.78555e-15	-0.0892821	-0.907773	0.0983528	0.365166	ENSG00000124562.9	chr6_34666576_G_A_b38	-90830	130	159	0.393564	9.96e-30	-0.572349	0.040847	G	A
rs71517367:72241686:G:GAATT	7	72241686	-	-	-	ENSG00000277149	TYW1B	72023729	72298779	0	protein_coding	G	GAATT	0.271028	0	GAATT	0.38764	0.0531915	1	105.135	1.47989e-23	832	1.89984e-16	-0.729101	-9.46103	0.0770637	1.23874e-17	-0.321401	-1.52444	0.210832	0.136384	-0.827918	-10.1396	0.0816521	1.63993e-18	0.38027	2.11795	0.179546	0.0355002	-	-	-	-	-	-	-	-	-	-	-
rs34390846:30359519:CA:C	16	30359519	-	-	-	ENSG00000183604	SMG1P5	30278874	30346695	12824	transcribed_unprocessed_pseudogene	CA	C	0.288462	0.0280374	C	0.117021	0	1	104.22	2.33787e-23	529	1.90828e-16	-0.879971	-10.9254	0.0805434	7.49387e-22	-0.631693	-3.86867	0.163284	0.00045568	-0.887773	-9.44742	0.0939698	9.75552e-17	0.170166	0.957419	0.177734	0.339592	-	-	-	-	-	-	-	-	-	-	-
12:9610797:A:G	12	9610797	-	-	-	ENSG00000284634	AC092821.4	9600891	9810988	0	lncRNA	A	G	0.38	0.0654206	G	0.0777778	0.0425532	1	106.77	6.53343e-24	1894	1.90936e-16	-1.00819	-9.67205	0.104237	3.13358e-18	-1.31341	-6.48893	0.202408	1.76206e-07	-1.03656	-8.0414	0.128903	3.15938e-13	-0.0545352	-0.257814	0.211529	0.796834	-	-	-	-	-	-	-	-	-	-	-
rs11266165:42430642:T:C	10	42430642	ENSG00000229485	KSR1P1	214116	ENSG00000215146	BX322639.1	42827314	42863422	396672	transcribed_unprocessed_pseudogene	T	C	0.343434	0.0747664	C	0.392045	0.0638298	1	105.503	1.23139e-23	1006	1.91143e-16	0.826432	10.5346	0.078449	1.03722e-20	0.898748	5.96523	0.150665	8.57972e-07	0.807761	8.36174	0.096602	5.18016e-14	-0.0923196	-0.51431	0.179502	0.607642	ENSG00000215146.4	chr10_41809567_A_G_b38	-558407	158	201	0.497525	2.26e-18	-0.692368	0.0699214	A	G
rs11563467:126997176:G:A	7	126997176	ENSG00000048405	ZNF800	0	ENSG00000048405	ZNF800	126986844	127071978	0	protein_coding	G	A	0.163551	0	A	0.0425532	0	0	105.918	1.00062e-23	1249	1.9284e-16	-1.12987	-10.9034	0.103626	8.69362e-22	-1.0992	-6.2716	0.175266	3.39325e-07	-1.0897	-8.15994	0.133542	1.62255e-13	-0.171282	-0.713278	0.240133	0.476563	ENSG00000048405.9	chr7_127357122_G_A_b38	-74802	68	74	0.183168	0.307631	-0.0795653	0.0777438	G	A
rs1440582:89208126:G:A	4	89208126	ENSG00000246375	RP11-10L7.1	0	ENSG00000246375	PPM1K-DT	89205659	89252573	0	lncRNA	G	A	0.0420561	0	A	0.231183	0.0106383	0	106.114	9.06921e-24	1379	1.92974e-16	-1.29024	-10.6621	0.121012	4.41343e-21	-1.3982	-5.55453	0.251722	2.98615e-06	-1.28676	-8.67534	0.148323	8.63815e-15	0.119543	0.477506	0.250349	0.633559	ENSG00000246375.2	chr4_88286974_G_A_b38	2032	23	25	0.0618812	1.03e-15	1.48402	0.166634	G	A
17:43557054:A:AAAAACAAAAC	17	43557054	-	-	-	ENSG00000214425	LRRC37A4P	43584107	43628903	27053	transcribed_unprocessed_pseudogene	A	AAAAACAAAAC	0.188679	0.00934579	AAAAACAAAAC	0.0384615	0.0319149	0	106.472	7.58391e-24	1650	1.93083e-16	1.35921	10.5718	0.12857	8.08806e-21	1.36971	5.32794	0.257082	5.94245e-06	1.33504	8.83658	0.151081	3.4139e-15	0.194357	0.683884	0.284196	0.494895	-	-	-	-	-	-	-	-	-	-	-
rs4717688:72280682:C:T	7	72280682	ENSG00000254184	TYW1B	0	ENSG00000277149	TYW1B	72023729	72298779	0	protein_coding	C	T	0.25	0.00934579	T	0.261628	0.0851064	1	105.1	1.50578e-23	832	1.93308e-16	-0.875032	-10.8953	0.0803126	9.18176e-22	-0.868917	-4.13513	0.21013	0.000210803	-0.853791	-9.38088	0.091014	1.44072e-16	-0.11875	-0.584714	0.20309	0.559445	ENSG00000277149.4	chr7_72810090_T_C_b38	-18108	81	90	0.222772	4.17e-42	-1.24704	0.0669654	T	C
rs111242996:72279827:G:A	7	72279827	ENSG00000254184	TYW1B	0	ENSG00000277149	TYW1B	72023729	72298779	0	protein_coding	G	A	0.25	0.00934579	A	0.261628	0.0851064	1	105.1	1.50578e-23	832	1.93308e-16	-0.875032	-10.8953	0.0803126	9.18176e-22	-0.868917	-4.13513	0.21013	0.000210803	-0.853791	-9.38088	0.091014	1.44072e-16	-0.11875	-0.584714	0.20309	0.559445	ENSG00000277149.4	chr7_72809234_A_G_b38	-18964	81	90	0.222772	4.17e-42	-1.24704	0.0669654	A	G
rs1037948:100120745:G:C	9	100120745	ENSG00000197816|ENSG00000255036	CCDC180|RP11-23J9.4	0	ENSG00000203279	AL590705.1	99962757	100001027	119718	lncRNA	C	G	0.556604	0.00934579	G	0.263441	0.0106383	1	105.248	1.39849e-23	911	1.96582e-16	-0.864966	-10.4078	0.0831073	2.42158e-20	-0.950424	-4.16236	0.228338	0.000194686	-0.872232	-9.37672	0.093021	1.47626e-16	-0.136233	-0.693912	0.196327	0.488599	ENSG00000203279.3	chr9_97358463_G_C_b38	119763	139	181	0.44802	4.32e-22	-0.777879	0.0690816	G	C
rs2242187	9	100137394	ENSG00000197816|ENSG00000255036	CCDC180|RP11-23J9.4	0	ENSG00000203279	AL590705.1	99962757	100001027	136367	lncRNA	T	C	0.556604	0.00934579	C	0.263441	0.0106383	1	105.248	1.39849e-23	911	1.96582e-16	-0.864966	-10.4078	0.0831073	2.42158e-20	-0.950424	-4.16236	0.228338	0.000194686	-0.872232	-9.37672	0.093021	1.47626e-16	-0.136233	-0.693912	0.196327	0.488599	ENSG00000203279.3	chr9_97375112_C_T_b38	136412	139	181	0.44802	4.32e-22	-0.777879	0.0690816	C	T
rs12729974:45995028:A:G	1	45995028	ENSG00000234379	HMGB1P48	1571	ENSG00000280670	CCDC163	45959538	45965751	29277	protein_coding	G	A	0.330189	0.00934579	A	0.207447	0	1	104.912	1.65406e-23	777	1.98307e-16	-0.668984	-10.0934	0.0662796	1.9593e-19	-0.673268	-5.74129	0.117268	1.6932e-06	-0.668444	-8.48234	0.0788042	2.60733e-14	-0.00631732	-0.0391751	0.161258	0.968793	ENSG00000280670.2	chr1_45529356_A_G_b38	29304	120	141	0.34901	2.43e-52	-1.1161	0.0490319	A	G
rs4660308:45993966:T:C	1	45993966	ENSG00000234379	HMGB1P48	2633	ENSG00000280670	CCDC163	45959538	45965751	28215	protein_coding	C	T	0.330189	0.00934579	T	0.207447	0	1	104.912	1.65406e-23	777	1.98307e-16	-0.668984	-10.0934	0.0662796	1.9593e-19	-0.673268	-5.74129	0.117268	1.6932e-06	-0.668444	-8.48234	0.0788042	2.60733e-14	-0.00631732	-0.0391751	0.161258	0.968793	ENSG00000280670.2	chr1_45528294_T_C_b38	28242	121	142	0.351485	1.33e-50	-1.11823	0.0507556	T	C
rs2993257:45997601:C:A	1	45997601	ENSG00000234379	HMGB1P48	0	ENSG00000280670	CCDC163	45959538	45965751	31850	protein_coding	A	C	0.330189	0.00934579	C	0.207447	0	1	104.912	1.65406e-23	777	1.98307e-16	-0.668984	-10.0934	0.0662796	1.9593e-19	-0.673268	-5.74129	0.117268	1.6932e-06	-0.668444	-8.48234	0.0788042	2.60733e-14	-0.00631732	-0.0391751	0.161258	0.968793	ENSG00000280670.2	chr1_45531929_C_A_b38	31877	121	142	0.351485	1.33e-50	-1.11823	0.0507556	C	A
rs7549093:45998517:G:A	1	45998517	ENSG00000234379	HMGB1P48	706	ENSG00000280670	CCDC163	45959538	45965751	32766	protein_coding	A	G	0.330189	0.00934579	G	0.207447	0	1	104.912	1.65406e-23	777	1.98307e-16	-0.668984	-10.0934	0.0662796	1.9593e-19	-0.673268	-5.74129	0.117268	1.6932e-06	-0.668444	-8.48234	0.0788042	2.60733e-14	-0.00631732	-0.0391751	0.161258	0.968793	ENSG00000280670.2	chr1_45532845_G_A_b38	32793	121	142	0.351485	1.33e-50	-1.11823	0.0507556	G	A
rs112386097:99979564:C:G	7	99979564	ENSG00000085514	PILRA	0	ENSG00000242294	STAG3L5P	99933702	99949523	30041	transcribed_unprocessed_pseudogene	C	G	0.179245	0.00934579	G	0.159574	0	1	104.94	1.63155e-23	790	1.98881e-16	-0.663878	-9.38907	0.0707076	1.97483e-17	-0.425887	-2.05856	0.206886	0.0470407	-0.738428	-10.035	0.0735849	3.04884e-18	0.229092	1.30127	0.176052	0.194766	ENSG00000242294.6	chr7_100381941_C_G_b38	45529	72	82	0.20297	1.74e-33	0.655037	0.0425917	C	G
rs62061734:44018488:T:C	17	44018488	ENSG00000186868	MAPT	0	ENSG00000214401	KANSL1-AS1	44270942	44274089	252454	lncRNA	T	C	0.20098	0.046729	C	0.0449438	0.0531915	0	106.254	8.45881e-24	1525	1.99042e-16	-1.23171	-10.3048	0.119527	4.81135e-20	-1.23138	-3.6828	0.33436	0.000773035	-1.2428	-9.6276	0.129088	3.38475e-17	-0.073665	-0.233464	0.31553	0.815656	ENSG00000214401.4	chr17_45941122_T_C_b38	-252454	88	100	0.247525	2.79e-40	1.03028	0.0574931	T	C
rs59481434:72196683:G:A	7	72196683	ENSG00000254184	TYW1B	0	ENSG00000277149	TYW1B	72023729	72298779	0	protein_coding	G	A	0.257009	0	A	0.284884	0.0851064	1	105.038	1.55379e-23	832	1.99472e-16	-0.807105	-10.4098	0.0775329	2.38911e-20	-0.642734	-2.91735	0.220314	0.00612829	-0.831248	-9.82479	0.0846072	1.05805e-17	0.0775654	0.394588	0.196573	0.693596	ENSG00000277149.4	chr7_72731715_A_G_b38	-96483	83	92	0.227723	3.55e-43	-1.25747	0.0660507	A	G
rs377766597:145387185:GT:G	1	145387185	-	-	-	ENSG00000271425	NBPF10	145209145	145358886	28299	protein_coding	GT	G	0.149038	0.0280374	G	0.11828	0.0106383	1	102.422	5.74462e-23	227	2.01212e-16	-0.952595	-9.94762	0.0957611	5.13187e-19	-0.875157	-4.30576	0.203253	0.000127793	-1.0242	-9.15876	0.111827	5.27153e-16	0.111849	0.521497	0.214478	0.602638	-	-	-	-	-	-	-	-	-	-	-
rs75625937:145385185:G:A	1	145385185	ENSG00000201558	RNVU1-6	2265	ENSG00000271425	NBPF10	145209145	145358886	26299	protein_coding	G	A	0.149038	0.0280374	A	0.11828	0.0106383	1	102.422	5.74462e-23	227	2.01212e-16	-0.952595	-9.94762	0.0957611	5.13187e-19	-0.875157	-4.30576	0.203253	0.000127793	-1.0242	-9.15876	0.111827	5.27153e-16	0.111849	0.521497	0.214478	0.602638	ENSG00000271425.7	chr1_146049817_T_C_b38	-94987	32	34	0.0841584	7.22e-18	-1.07599	0.11075	T	C
rs2386237	5	82397671	ENSG00000152422	XRCC4	0	ENSG00000152422	XRCC4	82373317	82649606	0	protein_coding	A	G	0.514019	0	G	0.263441	0.0106383	1	106.359	8.02385e-24	1638	2.02798e-16	0.815773	10.4075	0.078383	2.42637e-20	0.718552	3.16437	0.227076	0.00321012	0.849037	9.8156	0.0864987	1.11709e-17	0.014637	0.0779365	0.187806	0.937962	ENSG00000152422.15	chr5_83101852_A_G_b38	24354	125	160	0.39604	7.97e-15	-0.549527	0.0641514	A	G
rs9272109:32600253:G:T	6	32600253	ENSG00000196735	HLA-DQA1	0	ENSG00000198502	HLA-DRB5	32485130	32498064	102189	protein_coding	G	T	0.494949	0.0747664	T	0.523256	0.0851064	1	107.002	5.81923e-24	5052	2.03579e-16	0.813035	10.4345	0.0779176	2.02572e-20	0.772549	3.52678	0.219052	0.00119653	0.839347	9.72438	0.0863137	1.91382e-17	-0.035846	-0.180741	0.198328	0.856766	ENSG00000198502.5	chr6_32632476_G_T_b38	102189	152	200	0.49505	1.89e-16	-0.657545	0.0715855	G	T
rs34228076:155589792:G:T	1	155589792	ENSG00000125459|ENSG00000203761|ENSG00000246203	MSTO1|MSTO2P|RP11-29H23.5	0	ENSG00000163374	YY1AP1	155629234	155658791	39442	protein_coding	G	T	0.21	0.0654206	T	0.179775	0.0531915	1	103.716	3.00832e-23	451	2.09347e-16	-0.735272	-10.2324	0.0718576	7.79206e-20	-0.913607	-5.10997	0.178789	1.15048e-05	-0.741476	-8.80933	0.0841693	3.99499e-15	-0.201366	-1.16118	0.173415	0.247051	-	-	-	-	-	-	-	-	-	-	-
rs1108714:68595340:G:A	11	68595340	ENSG00000110090	CPT1A	0	ENSG00000197345	MRPL21	68658744	68671303	63404	protein_coding	G	A	0.324176	0.149533	A	0.0944444	0.0425532	0	105.613	1.16534e-23	1165	2.09481e-16	0.719932	10.1741	0.070761	1.14693e-19	0.834997	5.54198	0.150668	3.10224e-06	0.725816	8.65444	0.0838664	9.73906e-15	0.034767	0.206388	0.168454	0.836712	ENSG00000197345.12	chr11_68827872_G_A_b38	-75963	104	125	0.309406	4.3e-24	-0.646138	0.0539243	G	A
rs2993258:45998157:G:C	1	45998157	ENSG00000234379	HMGB1P48	346	ENSG00000280670	CCDC163	45959538	45965751	32406	protein_coding	C	G	0.330189	0.00934579	G	0.209677	0.0106383	1	104.793	1.75604e-23	777	2.10533e-16	-0.671243	-10.1153	0.0663591	1.69406e-19	-0.673268	-5.74129	0.117268	1.6932e-06	-0.669347	-8.47528	0.0789763	2.71441e-14	-0.00498845	-0.0309564	0.161144	0.975337	-	-	-	-	-	-	-	-	-	-	-
12:75818390:TA:T	12	75818390	-	-	-	ENSG00000180481	GLIPR1L2	75784869	75826468	0	protein_coding	TA	T	0.406542	0	T	0.252747	0.0319149	1	105.738	1.09465e-23	1255	2.11975e-16	0.885614	10.5894	0.0836323	7.18807e-21	0.775748	3.35118	0.231485	0.00194022	0.885599	9.7215	0.0910969	1.94656e-17	-0.353959	-1.64538	0.215123	0.101572	-	-	-	-	-	-	-	-	-	-	-
rs17013974:89202730:C:T	4	89202730	ENSG00000163644	PPM1K	0	ENSG00000246375	PPM1K-DT	89205659	89252573	2929	lncRNA	C	T	0.0420561	0	T	0.228723	0	0	105.916	1.00166e-23	1379	2.13133e-16	-1.28899	-10.653	0.120998	4.69085e-21	-1.3982	-5.55453	0.251722	2.98615e-06	-1.28455	-8.66388	0.148265	9.22566e-15	0.115102	0.459844	0.250307	0.646162	ENSG00000246375.2	chr4_88281578_C_T_b38	-3364	25	27	0.0668317	1.19e-15	1.41039	0.158785	C	T
rs17013978	4	89203197	ENSG00000163644	PPM1K	0	ENSG00000246375	PPM1K-DT	89205659	89252573	2462	lncRNA	T	C	0.0420561	0	C	0.228723	0	0	105.916	1.00166e-23	1379	2.13133e-16	-1.28899	-10.653	0.120998	4.69085e-21	-1.3982	-5.55453	0.251722	2.98615e-06	-1.28455	-8.66388	0.148265	9.22566e-15	0.115102	0.459844	0.250307	0.646162	ENSG00000246375.2	chr4_88282045_T_C_b38	-2897	25	27	0.0668317	1.19e-15	1.41039	0.158785	T	C
rs113979344:99946385:C:G	7	99946385	ENSG00000242294|ENSG00000272752|ENSG00000121716	STAG3L5P|STAG3L5P-PVRIG2P-PILRB|PILRB	0	ENSG00000242294	STAG3L5P	99933702	99949523	0	transcribed_unprocessed_pseudogene	C	G	0.169811	0.00934579	G	0.0851064	0	1	104.793	1.75581e-23	790	2.14029e-16	-0.773235	-9.47303	0.0816248	1.14585e-17	-0.523664	-2.22982	0.234846	0.0322722	-0.852283	-9.99104	0.0853047	3.95713e-18	0.346969	1.78076	0.194844	0.0765756	ENSG00000242294.6	chr7_100348762_C_G_b38	12350	65	75	0.185644	1.97e-35	0.671963	0.0417441	C	G
rs75636500:99947657:C:G	7	99947657	ENSG00000242294|ENSG00000272752|ENSG00000121716	STAG3L5P|STAG3L5P-PVRIG2P-PILRB|PILRB	0	ENSG00000242294	STAG3L5P	99933702	99949523	0	transcribed_unprocessed_pseudogene	C	G	0.169811	0.00934579	G	0.0851064	0	1	104.793	1.75581e-23	790	2.14029e-16	-0.773235	-9.47303	0.0816248	1.14585e-17	-0.523664	-2.22982	0.234846	0.0322722	-0.852283	-9.99104	0.0853047	3.95713e-18	0.346969	1.78076	0.194844	0.0765756	ENSG00000242294.6	chr7_100350034_C_G_b38	13622	65	75	0.185644	1.97e-35	0.671963	0.0417441	C	G
rs190448056:99934192:T:C	7	99934192	ENSG00000078319|ENSG00000242294|ENSG00000272752|ENSG00000121716	PMS2P1|STAG3L5P|STAG3L5P-PVRIG2P-PILRB|PILRB	0	ENSG00000242294	STAG3L5P	99933702	99949523	0	transcribed_unprocessed_pseudogene	T	C	0.169811	0.00934579	C	0.0851064	0	1	104.793	1.75581e-23	790	2.14029e-16	-0.773235	-9.47303	0.0816248	1.14585e-17	-0.523664	-2.22982	0.234846	0.0322722	-0.852283	-9.99104	0.0853047	3.95713e-18	0.346969	1.78076	0.194844	0.0765756	ENSG00000242294.6	chr7_100336569_T_C_b38	157	65	75	0.185644	1.97e-35	0.671963	0.0417441	T	C
rs377671442:99938205:T:G	7	99938205	ENSG00000078319|ENSG00000242294|ENSG00000272752|ENSG00000121716	PMS2P1|STAG3L5P|STAG3L5P-PVRIG2P-PILRB|PILRB	0	ENSG00000242294	STAG3L5P	99933702	99949523	0	transcribed_unprocessed_pseudogene	T	G	0.169811	0.00934579	G	0.0851064	0	1	104.793	1.75581e-23	790	2.14029e-16	-0.773235	-9.47303	0.0816248	1.14585e-17	-0.523664	-2.22982	0.234846	0.0322722	-0.852283	-9.99104	0.0853047	3.95713e-18	0.346969	1.78076	0.194844	0.0765756	ENSG00000242294.6	chr7_100340582_T_G_b38	4170	65	75	0.185644	1.97e-35	0.671963	0.0417441	T	G
rs148853830:99912929:A:T	7	99912929	ENSG00000214300	SPDYE3	0	ENSG00000242294	STAG3L5P	99933702	99949523	20773	transcribed_unprocessed_pseudogene	A	T	0.169811	0.00934579	T	0.0851064	0	1	104.793	1.75581e-23	790	2.14029e-16	-0.773235	-9.47303	0.0816248	1.14585e-17	-0.523664	-2.22982	0.234846	0.0322722	-0.852283	-9.99104	0.0853047	3.95713e-18	0.346969	1.78076	0.194844	0.0765756	-	-	-	-	-	-	-	-	-	-	-
rs111464282:75213826:G:GACAACTTA	1	75213826	-	-	-	ENSG00000116791	CRYZ	75171166	75199092	14734	protein_coding	GACAACTTA	G	0.336449	0	G	0.39011	0.0319149	1	105.466	1.25423e-23	1107	2.14235e-16	-0.822272	-10.7436	0.0765362	2.55229e-21	-0.909874	-4.59614	0.197965	5.39872e-05	-0.7975	-9.18376	0.0868381	4.55703e-16	0.0859876	0.479676	0.179262	0.632019	-	-	-	-	-	-	-	-	-	-	-
rs28879157:75208034:C:G	1	75208034	ENSG00000162623	TYW3	0	ENSG00000116791	CRYZ	75171166	75199092	8942	protein_coding	G	C	0.336449	0	C	0.39011	0.0319149	1	105.466	1.25423e-23	1107	2.14235e-16	-0.822272	-10.7436	0.0765362	2.55229e-21	-0.909874	-4.59614	0.197965	5.39872e-05	-0.7975	-9.18376	0.0868381	4.55703e-16	0.0859876	0.479676	0.179262	0.632019	ENSG00000116791.13	chr1_74742350_C_G_b38	9199	114	133	0.329208	1.91e-15	-0.586709	0.0666377	C	G
rs2744944:34658080:A:C	6	34658080	ENSG00000196821	C6orf106	0	ENSG00000124562	SNRPC	34725282	34741634	67202	protein_coding	A	C	0.656863	0.046729	C	0.333333	0.0425532	1	104.967	1.6093e-23	867	2.15289e-16	-0.439786	-10.4054	0.0422651	2.46064e-20	-0.550099	-5.33833	0.103047	5.75797e-06	-0.448998	-8.74469	0.0513452	5.79778e-15	-0.0845292	-0.858114	0.0985058	0.391928	ENSG00000124562.9	chr6_34690303_A_C_b38	-67103	138	170	0.420792	3.25e-26	0.543627	0.0426524	A	C
rs2744961	6	34655000	ENSG00000196821	C6orf106	0	ENSG00000124562	SNRPC	34725282	34741634	70282	protein_coding	T	C	0.656863	0.046729	C	0.333333	0.0425532	1	104.967	1.6093e-23	867	2.15289e-16	-0.439786	-10.4054	0.0422651	2.46064e-20	-0.550099	-5.33833	0.103047	5.75797e-06	-0.448998	-8.74469	0.0513452	5.79778e-15	-0.0845292	-0.858114	0.0985058	0.391928	ENSG00000124562.9	chr6_34687223_C_T_b38	-70183	138	170	0.420792	3.25e-26	-0.543627	0.0426524	C	T
rs2814949:34656722:A:G	6	34656722	ENSG00000196821	C6orf106	0	ENSG00000124562	SNRPC	34725282	34741634	68560	protein_coding	G	A	0.656863	0.046729	A	0.333333	0.0425532	1	104.967	1.6093e-23	867	2.15289e-16	-0.439786	-10.4054	0.0422651	2.46064e-20	-0.550099	-5.33833	0.103047	5.75797e-06	-0.448998	-8.74469	0.0513452	5.79778e-15	-0.0845292	-0.858114	0.0985058	0.391928	ENSG00000124562.9	chr6_34688945_A_G_b38	-68461	138	170	0.420792	3.25e-26	-0.543627	0.0426524	A	G
rs2591955:56244948:C:T	5	56244948	ENSG00000155545	MIER3	0	ENSG00000155542	SETD9	56205087	56221359	23589	protein_coding	C	T	0.259434	0.00934579	T	0.302198	0.0319149	1	105.983	9.6854e-24	1441	2.15351e-16	0.821308	10.7737	0.0762324	2.08332e-21	0.964356	4.21552	0.228763	0.000166622	0.786822	9.39214	0.0837745	1.34883e-16	0.169864	0.888797	0.191117	0.375254	ENSG00000155542.11	chr5_56949121_C_T_b38	39861	99	107	0.264851	1.9e-21	-0.886411	0.0803835	C	T
rs2591954:56245044:G:C	5	56245044	ENSG00000155545	MIER3	0	ENSG00000155542	SETD9	56205087	56221359	23685	protein_coding	G	C	0.259434	0.00934579	C	0.302198	0.0319149	1	105.983	9.6854e-24	1441	2.15351e-16	0.821308	10.7737	0.0762324	2.08332e-21	0.964356	4.21552	0.228763	0.000166622	0.786822	9.39214	0.0837745	1.34883e-16	0.169864	0.888797	0.191117	0.375254	ENSG00000155542.11	chr5_56949217_G_C_b38	39957	99	107	0.264851	1.9e-21	-0.886411	0.0803835	G	C
rs7799932:99950508:G:C	7	99950508	ENSG00000272752|ENSG00000121716|ENSG00000235333	STAG3L5P-PVRIG2P-PILRB|PILRB|PVRIG2P	0	ENSG00000242294	STAG3L5P	99933702	99949523	985	transcribed_unprocessed_pseudogene	G	C	0.169811	0.00934579	C	0.126374	0.0319149	1	104.775	1.77152e-23	790	2.15943e-16	-0.695604	-8.96178	0.077619	3.06837e-16	-0.434692	-1.91796	0.226644	0.0633049	-0.799252	-10.0547	0.0794905	2.71378e-18	0.410326	2.19977	0.186532	0.029049	ENSG00000242294.6	chr7_100352885_G_C_b38	16473	70	80	0.19802	1.12e-33	0.649192	0.0420197	G	C
rs1266076	6	31640518	ENSG00000263020|ENSG00000240053	CSNK2B-LY6G5B-1181|LY6G5B	0	ENSG00000204428	LY6G5C	31644461	31651817	3943	protein_coding	T	G	0.345794	0	G	0.579787	0	1	106.882	6.1786e-24	3973	2.16151e-16	0.717351	10.4182	0.0688556	2.25956e-20	0.782915	6.33207	0.123643	2.82692e-07	0.702665	8.17231	0.0859811	1.51325e-13	0.12877	0.818368	0.157349	0.414189	ENSG00000204428.12	chr6_31672741_T_G_b38	-11299	137	163	0.403465	5.56e-28	-0.776931	0.0580597	T	G
12:82727659:T:A	12	82727659	-	-	-	ENSG00000127720	METTL25	82752307	82873018	24648	protein_coding	A	T	0.0373832	0	T	0.157609	0.0212766	0	106.004	9.58248e-24	1462	2.16168e-16	1.13005	11.0791	0.101999	2.65181e-22	1.20743	4.57063	0.264172	5.82576e-05	1.14435	9.2257	0.124039	3.56835e-16	0.0487805	0.235882	0.206801	0.813783	-	-	-	-	-	-	-	-	-	-	-
rs7657497:99044028:A:G	4	99044028	ENSG00000163116	STPG2	0	ENSG00000163116	STPG2	98105244	99064627	0	protein_coding	A	G	0.425234	0	G	0.445652	0.0212766	1	106.777	6.51017e-24	2157	2.16675e-16	0.640425	10.5914	0.0604666	7.0923e-21	0.641819	4.75777	0.134899	3.32745e-05	0.667413	9.17284	0.0727598	4.85641e-16	0.0698931	0.469268	0.148941	0.639425	-	-	-	-	-	-	-	-	-	-	-
rs66482918:242342549:C:T	1	242342549	ENSG00000180287|ENSG00000272865	PLD5|RP11-561I11.4	0	ENSG00000272865	AL591686.2	242310532	242372431	0	lncRNA	C	T	0.280952	0.0186916	T	0.404255	0	1	106.578	7.19246e-24	1954	2.16854e-16	-0.797361	-10.7459	0.0742014	2.51256e-21	-0.827389	-5.00871	0.16519	1.5626e-05	-0.791084	-9.02723	0.0876331	1.1325e-15	-0.00105169	-0.00617053	0.170438	0.995083	ENSG00000272865.1	chr1_242179247_C_T_b38	31733	116	144	0.356436	6.55e-20	0.788492	0.0753284	C	T
rs11809579	1	242344395	ENSG00000180287|ENSG00000272865	PLD5|RP11-561I11.4	0	ENSG00000272865	AL591686.2	242310532	242372431	0	lncRNA	G	A	0.280952	0.0186916	A	0.404255	0	1	106.578	7.19246e-24	1954	2.16854e-16	-0.797361	-10.7459	0.0742014	2.51256e-21	-0.827389	-5.00871	0.16519	1.5626e-05	-0.791084	-9.02723	0.0876331	1.1325e-15	-0.00105169	-0.00617053	0.170438	0.995083	ENSG00000272865.1	chr1_242181093_G_A_b38	33579	116	144	0.356436	6.55e-20	0.788492	0.0753284	G	A
rs4039793:242347275:ATATT:A	1	242347275	-	-	-	ENSG00000272865	AL591686.2	242310532	242372431	0	lncRNA	ATATT	A	0.280952	0.0186916	A	0.404255	0	1	106.578	7.19246e-24	1954	2.16854e-16	-0.797361	-10.7459	0.0742014	2.51256e-21	-0.827389	-5.00871	0.16519	1.5626e-05	-0.791084	-9.02723	0.0876331	1.1325e-15	-0.00105169	-0.00617053	0.170438	0.995083	-	-	-	-	-	-	-	-	-	-	-
rs6667191:45982844:A:G	1	45982844	ENSG00000117450	PRDX1	0	ENSG00000280670	CCDC163	45959538	45965751	17093	protein_coding	G	A	0.331776	0	A	0.207447	0	1	104.73	1.81166e-23	777	2.17202e-16	-0.667646	-10.0697	0.0663027	2.29194e-19	-0.673268	-5.74129	0.117268	1.6932e-06	-0.668182	-8.4716	0.0788731	2.77199e-14	-0.00693731	-0.0429796	0.16141	0.965764	ENSG00000280670.2	chr1_45517172_A_G_b38	17120	119	140	0.346535	5.09e-54	-1.11748	0.0475922	A	G
rs12749658:45983348:A:G	1	45983348	ENSG00000117450	PRDX1	0	ENSG00000280670	CCDC163	45959538	45965751	17597	protein_coding	G	A	0.331776	0	A	0.207447	0	1	104.73	1.81166e-23	777	2.17202e-16	-0.667646	-10.0697	0.0663027	2.29194e-19	-0.673268	-5.74129	0.117268	1.6932e-06	-0.668182	-8.4716	0.0788731	2.77199e-14	-0.00693731	-0.0429796	0.16141	0.965764	ENSG00000280670.2	chr1_45517676_A_G_b38	17624	120	141	0.34901	4.45e-52	-1.1184	0.0493747	A	G
rs945179:45992460:C:T	1	45992460	ENSG00000117450	PRDX1	3741	ENSG00000280670	CCDC163	45959538	45965751	26709	protein_coding	T	C	0.331776	0	C	0.207447	0	1	104.73	1.81166e-23	777	2.17202e-16	-0.667646	-10.0697	0.0663027	2.29194e-19	-0.673268	-5.74129	0.117268	1.6932e-06	-0.668182	-8.4716	0.0788731	2.77199e-14	-0.00693731	-0.0429796	0.16141	0.965764	ENSG00000280670.2	chr1_45526788_C_T_b38	26736	120	141	0.34901	2.43e-52	-1.1161	0.0490319	C	T
rs7534467:45988691:G:A	1	45988691	ENSG00000117450	PRDX1	0	ENSG00000280670	CCDC163	45959538	45965751	22940	protein_coding	A	G	0.331776	0	G	0.207447	0	1	104.73	1.81166e-23	777	2.17202e-16	-0.667646	-10.0697	0.0663027	2.29194e-19	-0.673268	-5.74129	0.117268	1.6932e-06	-0.668182	-8.4716	0.0788731	2.77199e-14	-0.00693731	-0.0429796	0.16141	0.965764	ENSG00000280670.2	chr1_45523019_G_A_b38	22967	120	141	0.34901	4.45e-52	-1.1184	0.0493747	G	A
rs4660866:45984108:T:C	1	45984108	ENSG00000117450	PRDX1	0	ENSG00000280670	CCDC163	45959538	45965751	18357	protein_coding	C	T	0.331776	0	T	0.207447	0	1	104.73	1.81166e-23	777	2.17202e-16	-0.667646	-10.0697	0.0663027	2.29194e-19	-0.673268	-5.74129	0.117268	1.6932e-06	-0.668182	-8.4716	0.0788731	2.77199e-14	-0.00693731	-0.0429796	0.16141	0.965764	ENSG00000280670.2	chr1_45518436_T_C_b38	18384	119	140	0.346535	5.09e-54	-1.11748	0.0475922	T	C
rs10157597:45990278:C:A	1	45990278	ENSG00000117450	PRDX1	1559	ENSG00000280670	CCDC163	45959538	45965751	24527	protein_coding	A	C	0.331776	0	C	0.207447	0	1	104.73	1.81166e-23	777	2.17202e-16	-0.667646	-10.0697	0.0663027	2.29194e-19	-0.673268	-5.74129	0.117268	1.6932e-06	-0.668182	-8.4716	0.0788731	2.77199e-14	-0.00693731	-0.0429796	0.16141	0.965764	ENSG00000280670.2	chr1_45524606_C_A_b38	24554	120	141	0.34901	4.45e-52	-1.1184	0.0493747	C	A
rs2356559	1	42711243	-	-	-	ENSG00000280670	CCDC163	45959538	45965751	3248295	protein_coding	C	T	0.331776	0	T	0.207447	0	1	104.73	1.81166e-23	777	2.17202e-16	-0.667646	-10.0697	0.0663027	2.29194e-19	-0.673268	-5.74129	0.117268	1.6932e-06	-0.668182	-8.4716	0.0788731	2.77199e-14	-0.00693731	-0.0429796	0.16141	0.965764	ENSG00000280670.2	chr1_45515840_T_C_b38	15788	120	141	0.34901	4.45e-52	-1.1184	0.0493747	T	C
rs61540463:45985987:AGG:A	1	45985987	-	-	-	ENSG00000280670	CCDC163	45959538	45965751	20236	protein_coding	A	AGG	0.331776	0	AGG	0.207447	0	1	104.73	1.81166e-23	777	2.17202e-16	-0.667646	-10.0697	0.0663027	2.29194e-19	-0.673268	-5.74129	0.117268	1.6932e-06	-0.668182	-8.4716	0.0788731	2.77199e-14	-0.00693731	-0.0429796	0.16141	0.965764	-	-	-	-	-	-	-	-	-	-	-
rs6688516:45985760:G:A	1	45985760	ENSG00000117450	PRDX1	0	ENSG00000280670	CCDC163	45959538	45965751	20009	protein_coding	A	G	0.331776	0	G	0.207447	0	1	104.73	1.81166e-23	777	2.17202e-16	-0.667646	-10.0697	0.0663027	2.29194e-19	-0.673268	-5.74129	0.117268	1.6932e-06	-0.668182	-8.4716	0.0788731	2.77199e-14	-0.00693731	-0.0429796	0.16141	0.965764	ENSG00000280670.2	chr1_45520088_G_A_b38	20036	119	140	0.346535	5.09e-54	-1.11748	0.0475922	G	A
rs6688424:45985716:G:A	1	45985716	ENSG00000117450	PRDX1	0	ENSG00000280670	CCDC163	45959538	45965751	19965	protein_coding	A	G	0.331776	0	G	0.207447	0	1	104.73	1.81166e-23	777	2.17202e-16	-0.667646	-10.0697	0.0663027	2.29194e-19	-0.673268	-5.74129	0.117268	1.6932e-06	-0.668182	-8.4716	0.0788731	2.77199e-14	-0.00693731	-0.0429796	0.16141	0.965764	ENSG00000280670.2	chr1_45520044_G_A_b38	19992	119	140	0.346535	5.09e-54	-1.11748	0.0475922	G	A
rs2077808:45988115:G:A	1	45988115	ENSG00000117450	PRDX1	0	ENSG00000280670	CCDC163	45959538	45965751	22364	protein_coding	A	G	0.331776	0	G	0.207447	0	1	104.73	1.81166e-23	777	2.17202e-16	-0.667646	-10.0697	0.0663027	2.29194e-19	-0.673268	-5.74129	0.117268	1.6932e-06	-0.668182	-8.4716	0.0788731	2.77199e-14	-0.00693731	-0.0429796	0.16141	0.965764	ENSG00000280670.2	chr1_45522443_G_A_b38	22391	120	141	0.34901	4.45e-52	-1.1184	0.0493747	G	A
rs4660867:45986484:A:G	1	45986484	ENSG00000117450	PRDX1	0	ENSG00000280670	CCDC163	45959538	45965751	20733	protein_coding	G	A	0.331776	0	A	0.207447	0	1	104.73	1.81166e-23	777	2.17202e-16	-0.667646	-10.0697	0.0663027	2.29194e-19	-0.673268	-5.74129	0.117268	1.6932e-06	-0.668182	-8.4716	0.0788731	2.77199e-14	-0.00693731	-0.0429796	0.16141	0.965764	ENSG00000280670.2	chr1_45520812_A_G_b38	20760	126	147	0.363861	1.79e-45	-1.08896	0.0546033	A	G
rs11211132	1	43684268	-	-	-	ENSG00000280670	CCDC163	45959538	45965751	2275270	protein_coding	C	T	0.331776	0	T	0.207447	0	1	104.73	1.81166e-23	777	2.17202e-16	-0.667646	-10.0697	0.0663027	2.29194e-19	-0.673268	-5.74129	0.117268	1.6932e-06	-0.668182	-8.4716	0.0788731	2.77199e-14	-0.00693731	-0.0429796	0.16141	0.965764	ENSG00000280670.2	chr1_45524844_T_C_b38	24792	120	141	0.34901	4.45e-52	-1.1184	0.0493747	T	C
rs4660868:45986497:A:G	1	45986497	ENSG00000117450	PRDX1	0	ENSG00000280670	CCDC163	45959538	45965751	20746	protein_coding	G	A	0.331776	0	A	0.207447	0	1	104.73	1.81166e-23	777	2.17202e-16	-0.667646	-10.0697	0.0663027	2.29194e-19	-0.673268	-5.74129	0.117268	1.6932e-06	-0.668182	-8.4716	0.0788731	2.77199e-14	-0.00693731	-0.0429796	0.16141	0.965764	ENSG00000280670.2	chr1_45520825_A_G_b38	20773	126	147	0.363861	1.79e-45	-1.08896	0.0546033	A	G
rs35147678:18483142:A:ATATT	20	18483142	-	-	-	ENSG00000101310	SEC23B	18488164	18542059	5022	protein_coding	ATATT	A	0.0809524	0.0186916	A	0.307692	0.0319149	1	106.153	8.89351e-24	1583	2.1723e-16	-0.886717	-10.4578	0.0847898	1.73386e-20	-0.873262	-5.49037	0.159054	3.62888e-06	-0.908024	-8.71833	0.104151	6.74704e-15	0.110745	0.658443	0.168192	0.511064	-	-	-	-	-	-	-	-	-	-	-
12:93895773:T:C	12	93895773	-	-	-	ENSG00000198015	MRPL42	93861264	93909990	0	protein_coding	T	C	0.130841	0	C	0.0326087	0.0212766	0	106.096	9.15064e-24	1543	2.17863e-16	-1.30344	-10.1605	0.128285	1.2554e-19	-1.07149	-2.73448	0.391844	0.00973765	-1.34963	-9.93071	0.135905	5.65608e-18	0.284614	0.779927	0.364924	0.43642	-	-	-	-	-	-	-	-	-	-	-
rs3839052:219183053:GC:G	2	219183053	-	-	-	ENSG00000261338	AC021016.1	219120042	219122089	60964	lncRNA	GC	G	0.556604	0.00934579	G	0.425287	0.0744681	1	104.966	1.61036e-23	881	2.18909e-16	-0.733385	-10.7103	0.0684747	3.19191e-21	-0.607925	-3.56245	0.170648	0.00108344	-0.745264	-9.60599	0.0775833	3.84383e-17	0.178209	1.1026	0.161627	0.271619	-	-	-	-	-	-	-	-	-	-	-
rs76994419:40714150:C:T	15	40714150	ENSG00000128928	IVD	0	ENSG00000128944	KNSTRN	40674922	40686447	27703	protein_coding	C	T	0.0794393	0	T	0.0483871	0.0106383	0	105.658	1.13945e-23	1256	2.20826e-16	-1.56769	-9.89474	0.158436	7.27081e-19	-1.14109	-3.85903	0.295695	0.000468444	-1.88433	-9.5271	0.197786	6.11157e-17	0.444332	1.37931	0.322141	0.169447	ENSG00000128944.13	chr15_40421951_C_T_b38	39230	33	36	0.0891089	5.73e-42	1.57254	0.0846873	C	T
rs245518:64792973:C:G	5	64792973	ENSG00000250081	CTD-2116N20.1	10098	ENSG00000113593	PPWD1	64859063	64883376	66090	protein_coding	C	G	0.349057	0.00934579	G	0.516129	0.0106383	1	105.821	1.0504e-23	1369	2.21884e-16	-0.788632	-10.801	0.0730149	1.73443e-21	-0.896397	-5.37003	0.166926	5.22973e-06	-0.72715	-8.77402	0.0828754	4.89694e-15	-0.260051	-1.58543	0.164025	0.114557	ENSG00000113593.11	chr5_65497146_C_G_b38	-66093	127	159	0.393564	4.71e-09	-0.336413	0.054332	C	G
rs10756400:12738157:G:A	9	12738157	ENSG00000235448	RP11-3L8.3	0	ENSG00000153714	LURAP1L	12775019	12823059	36862	protein_coding	G	A	0.308411	0	A	0.574468	0	1	106.066	9.28971e-24	1548	2.21891e-16	0.8523	11.3581	0.0750388	3.99175e-23	0.850268	5.09282	0.166954	1.21176e-05	0.821717	8.95151	0.0917965	1.75664e-15	0.00397819	0.0247406	0.160796	0.980288	ENSG00000153714.5	chr9_12738158_G_A_b38	-36863	109	127	0.314356	1.08e-05	-0.3929	0.0864768	G	A
rs71369809:43539035:G:A	17	43539035	-	-	-	ENSG00000263503	MAPK8IP1P2	43678235	43679706	139200	processed_pseudogene	G	A	0.193396	0.00934579	A	0.0585106	0	1	106.152	8.89968e-24	1626	2.23286e-16	-1.13313	-10.0895	0.112307	2.00968e-19	-1.23149	-6.06421	0.203076	6.35551e-07	-1.10611	-8.32931	0.132798	6.22722e-14	0.0310272	0.120695	0.25707	0.904062	-	-	-	-	-	-	-	-	-	-	-
rs12504149:120318577:G:A	4	120318577	ENSG00000249244	RP11-548H18.2	2087	ENSG00000245958	AC093752.1	120375946	120473180	57369	transcribed_unprocessed_pseudogene	G	A	0.257143	0.0186916	A	0.281915	0	1	106.031	9.45513e-24	1544	2.25258e-16	0.649671	10.7714	0.0603146	2.11679e-21	0.564154	4.14067	0.136247	0.000207425	0.649045	9.42793	0.0688428	1.09366e-16	0.0360471	0.25474	0.141505	0.799203	ENSG00000245958.6	chr4_119397422_G_A_b38	-57369	95	107	0.264851	7.49e-39	-0.924392	0.0531964	G	A
rs12508173:120318526:T:C	4	120318526	ENSG00000249244	RP11-548H18.2	2036	ENSG00000245958	AC093752.1	120375946	120473180	57420	transcribed_unprocessed_pseudogene	T	C	0.257143	0.0186916	C	0.281915	0	1	106.031	9.45513e-24	1544	2.25258e-16	0.649671	10.7714	0.0603146	2.11679e-21	0.564154	4.14067	0.136247	0.000207425	0.649045	9.42793	0.0688428	1.09366e-16	0.0360471	0.25474	0.141505	0.799203	ENSG00000245958.6	chr4_119397371_T_C_b38	-57420	95	107	0.264851	7.49e-39	-0.924392	0.0531964	T	C
rs12509234:120319434:T:C	4	120319434	ENSG00000249244	RP11-548H18.2	2944	ENSG00000245958	AC093752.1	120375946	120473180	56512	transcribed_unprocessed_pseudogene	T	C	0.257143	0.0186916	C	0.281915	0	1	106.031	9.45513e-24	1544	2.25258e-16	0.649671	10.7714	0.0603146	2.11679e-21	0.564154	4.14067	0.136247	0.000207425	0.649045	9.42793	0.0688428	1.09366e-16	0.0360471	0.25474	0.141505	0.799203	ENSG00000245958.6	chr4_119398279_T_C_b38	-56512	95	107	0.264851	7.49e-39	-0.924392	0.0531964	T	C
rs1326779	9	12737581	ENSG00000235448	RP11-3L8.3	0	ENSG00000153714	LURAP1L	12775019	12823059	37438	protein_coding	T	C	0.308411	0	C	0.575269	0.0106383	1	106.027	9.47517e-24	1548	2.2632e-16	0.870732	11.4115	0.0763031	2.77626e-23	0.850268	5.09282	0.166954	1.21176e-05	0.844772	8.9493	0.0943953	1.77925e-15	-0.0216169	-0.133762	0.161608	0.893735	ENSG00000153714.5	chr9_12737582_T_C_b38	-37439	109	129	0.319307	6.76e-06	-0.396449	0.0852017	T	C
rs1326780:12738034:T:C	9	12738034	ENSG00000235448	RP11-3L8.3	0	ENSG00000153714	LURAP1L	12775019	12823059	36985	protein_coding	T	C	0.308411	0	C	0.575269	0.0106383	1	106.027	9.47517e-24	1548	2.2632e-16	0.870732	11.4115	0.0763031	2.77626e-23	0.850268	5.09282	0.166954	1.21176e-05	0.844772	8.9493	0.0943953	1.77925e-15	-0.0216169	-0.133762	0.161608	0.893735	ENSG00000153714.5	chr9_12738035_T_C_b38	-36986	109	130	0.321782	1.58e-06	-0.420579	0.0843733	T	C
rs35679667:64498368:C:A	7	64498368	ENSG00000234585	CCT6P3	364	ENSG00000234585	CCT6P3	64498732	64535091	364	transcribed_unprocessed_pseudogene	C	A	0.567961	0.0373832	A	0.395604	0.0319149	1	105.997	9.61644e-24	1527	2.26579e-16	0.838683	9.84497	0.0851889	1.00869e-18	0.687599	3.48432	0.197341	0.00134603	0.917118	9.68796	0.0946657	2.37206e-17	-0.264309	-1.34744	0.196156	0.179468	ENSG00000234585.6	chr7_65037990_C_A_b38	-370	145	196	0.485149	3.2e-46	-0.950146	0.0469395	C	A
rs11377348:219098396:G:GT	2	219098396	-	-	-	ENSG00000261338	AC021016.1	219120042	219122089	21646	lncRNA	G	GT	0.509346	0	GT	0.204301	0.0106383	1	104.893	1.67007e-23	881	2.27026e-16	0.753794	10.6827	0.0705618	3.84136e-21	0.723327	3.93571	0.183786	0.000375865	0.74613	9.45534	0.0789109	9.31312e-17	-0.0923339	-0.562886	0.164036	0.574186	-	-	-	-	-	-	-	-	-	-	-
rs2420820:66091907:T:C	7	66091907	ENSG00000243335	KCTD7	1961	ENSG00000226824	AC006001.2	66119525	66136510	27618	lncRNA	C	T	0.411765	0.046729	T	0.252747	0.0319149	1	104.445	2.08976e-23	707	2.27973e-16	0.817241	10.8828	0.075095	9.99395e-22	0.655235	4.2023	0.155923	0.000173207	0.865381	9.31587	0.0928932	2.10749e-16	-0.192211	-1.15855	0.165907	0.248118	ENSG00000226824.6	chr7_66626920_T_C_b38	-27618	126	160	0.39604	4.98e-33	1.02913	0.0676508	T	C
rs8131718:40766181:G:T	21	40766181	ENSG00000182093	WRB	0	ENSG00000182093	GET1	40749624	40800454	0	protein_coding	T	G	0.353774	0.00934579	G	0.367021	0	1	106.531	7.36298e-24	2014	2.28812e-16	-0.599941	-10.4131	0.057614	2.33754e-20	-0.623379	-5.4878	0.113594	3.65727e-06	-0.602631	-8.74158	0.0689384	5.90251e-15	-0.00143883	-0.0109841	0.130992	0.991248	ENSG00000182093.14	chr21_39394255_G_T_b38	14011	117	135	0.334158	1.4e-06	-0.227995	0.0454923	G	T
rs1037950:100157933:G:A	9	100157933	ENSG00000228957	RP11-23J9.3	0	ENSG00000203279	AL590705.1	99962757	100001027	156906	lncRNA	A	G	0.546729	0	G	0.282609	0.0212766	1	104.934	1.63633e-23	911	2.30015e-16	-0.85936	-10.4772	0.0820217	1.5231e-20	-0.937013	-4.17936	0.2242	0.00018524	-0.865393	-9.35238	0.0925319	1.70234e-16	-0.0962106	-0.501927	0.191682	0.616309	ENSG00000203279.3	chr9_97395651_G_A_b38	156951	139	182	0.450495	1.91e-21	-0.765821	0.0694532	G	A
rs150919431:99926811:C:T	7	99926811	ENSG00000078319	PMS2P1	0	ENSG00000242294	STAG3L5P	99933702	99949523	6891	transcribed_unprocessed_pseudogene	C	T	0.169811	0.00934579	T	0.0860215	0.0106383	1	104.642	1.89362e-23	790	2.30827e-16	-0.772326	-9.45925	0.0816477	1.25308e-17	-0.523664	-2.22982	0.234846	0.0322722	-0.851887	-9.98348	0.0853297	4.1385e-18	0.348712	1.78814	0.195013	0.0753718	ENSG00000242294.6	chr7_100329188_C_T_b38	-7224	65	75	0.185644	1.97e-35	0.671963	0.0417441	C	T
17:44487793:G:C	17	44487793	-	-	-	ENSG00000176681	LRRC37A	44370099	44415160	72633	protein_coding	G	C	0.214286	0.0186916	C	0.0611111	0.0425532	1	105.794	1.06419e-23	1413	2.32021e-16	-1.11976	-10.3718	0.107962	3.07917e-20	-1.03521	-3.94803	0.26221	0.00036276	-1.16239	-9.49777	0.122385	7.26056e-17	0.343329	1.44349	0.237846	0.150556	-	-	-	-	-	-	-	-	-	-	-
17:44487794:A:T	17	44487794	-	-	-	ENSG00000176681	LRRC37A	44370099	44415160	72634	protein_coding	A	T	0.214286	0.0186916	T	0.0611111	0.0425532	1	105.794	1.06419e-23	1413	2.32021e-16	-1.11976	-10.3718	0.107962	3.07917e-20	-1.03521	-3.94803	0.26221	0.00036276	-1.16239	-9.49777	0.122385	7.26056e-17	0.343329	1.44349	0.237846	0.150556	-	-	-	-	-	-	-	-	-	-	-
17:43668815:A:G	17	43668815	-	-	-	ENSG00000120071	KANSL1	44107282	44302755	438467	protein_coding	A	G	0.213592	0.0373832	G	0.0277778	0.0425532	0	106.196	8.70435e-24	1739	2.33562e-16	-1.10539	-9.85964	0.112113	9.15958e-19	-1.37877	-5.86428	0.235112	1.16545e-06	-1.09348	-8.47388	0.129042	2.73627e-14	-0.210434	-0.848849	0.247905	0.397051	-	-	-	-	-	-	-	-	-	-	-
rs970944:12738401:C:T	9	12738401	ENSG00000235448	RP11-3L8.3	0	ENSG00000153714	LURAP1L	12775019	12823059	36618	protein_coding	C	T	0.306604	0.00934579	T	0.574468	0	1	105.952	9.83408e-24	1548	2.34893e-16	0.852912	11.3576	0.0750959	4.0047e-23	0.850268	5.09282	0.166954	1.21176e-05	0.822281	8.94514	0.0919249	1.82258e-15	0.00407028	0.0253118	0.160806	0.979833	ENSG00000153714.5	chr9_12738402_C_T_b38	-36619	109	127	0.314356	1.08e-05	-0.3929	0.0864768	C	T
rs9271527:32589867:C:T	6	32589867	ENSG00000196735	HLA-DQA1	6089	ENSG00000198502	HLA-DRB5	32485130	32498064	91803	protein_coding	C	T	0.380952	0.0186916	T	0.472826	0.0212766	1	106.709	6.7374e-24	5052	2.357e-16	0.783937	10.6372	0.0736976	5.21497e-21	0.780162	4.76755	0.16364	3.2312e-05	0.784365	9.16402	0.0855918	5.11247e-16	-0.000445856	-0.00258002	0.172811	0.997944	-	-	-	-	-	-	-	-	-	-	-
rs35786597:68602753:A:G	11	68602753	ENSG00000110090	CPT1A	0	ENSG00000197345	MRPL21	68658744	68671303	55991	protein_coding	A	G	0.331522	0.140187	G	0.141304	0.0212766	0	105.377	1.3115e-23	1165	2.35754e-16	0.682484	10.4241	0.0654719	2.17254e-20	0.740852	5.09372	0.145444	1.20845e-05	0.692967	8.91238	0.0777533	2.20306e-15	0.0496269	0.304842	0.162796	0.760826	ENSG00000197345.12	chr11_68835285_A_G_b38	-68550	105	128	0.316832	1.12e-25	-0.648515	0.0516637	A	G
rs201101030:44630070:G:GA	17	44630070	-	-	-	ENSG00000176681	LRRC37A	44370099	44415160	214910	protein_coding	G	GA	0.178218	0.0560748	GA	0.0326087	0.0212766	0	105.759	1.08314e-23	1413	2.36152e-16	-1.2635	-10.1384	0.124625	1.45387e-19	-1.31959	-4.66093	0.283118	4.44814e-05	-1.31315	-9.16706	0.143247	5.02273e-16	0.422384	1.59352	0.265064	0.112733	-	-	-	-	-	-	-	-	-	-	-
rs9272049:32599045:T:G	6	32599045	ENSG00000196735	HLA-DQA1	0	ENSG00000198502	HLA-DRB5	32485130	32498064	100981	protein_coding	G	T	0.495238	0.0186916	T	0.454545	0.0638298	1	106.697	6.77768e-24	5052	2.37109e-16	-0.809736	-10.4314	0.077625	2.06901e-20	-0.794504	-3.7037	0.214516	0.000728733	-0.842292	-9.64258	0.0873513	3.09897e-17	0.0422495	0.216581	0.195075	0.828771	ENSG00000198502.5	chr6_32631268_T_G_b38	100981	152	200	0.49505	1.89e-16	-0.657545	0.0715855	T	G
rs9731969:65614703:G:A	10	65614703	ENSG00000228566	RP11-170M17.1	0	ENSG00000228566	AC013287.1	65424424	66453203	0	lncRNA	G	A	0.188679	0.00934579	A	0.308511	0	1	106.692	6.79421e-24	2650	2.37687e-16	0.88576	10.8414	0.0817013	1.32048e-21	0.574567	2.73982	0.20971	0.00960881	0.945286	9.95918	0.0949161	4.77886e-18	-0.170327	-0.824554	0.206569	0.410676	ENSG00000228566.1	chr10_63854943_G_A_b38	190279	66	74	0.183168	0.00241486	-0.264025	0.085659	G	A
rs116363379:65615644:C:T	10	65615644	-	-	-	ENSG00000228566	AC013287.1	65424424	66453203	0	lncRNA	C	T	0.188679	0.00934579	T	0.308511	0	1	106.692	6.79421e-24	2650	2.37687e-16	0.88576	10.8414	0.0817013	1.32048e-21	0.574567	2.73982	0.20971	0.00960881	0.945286	9.95918	0.0949161	4.77886e-18	-0.170327	-0.824554	0.206569	0.410676	-	-	-	-	-	-	-	-	-	-	-
rs12414853:65622092:G:C	10	65622092	ENSG00000228566	RP11-170M17.1	0	ENSG00000228566	AC013287.1	65424424	66453203	0	lncRNA	G	C	0.188679	0.00934579	C	0.308511	0	1	106.692	6.79421e-24	2650	2.37687e-16	0.88576	10.8414	0.0817013	1.32048e-21	0.574567	2.73982	0.20971	0.00960881	0.945286	9.95918	0.0949161	4.77886e-18	-0.170327	-0.824554	0.206569	0.410676	ENSG00000228566.1	chr10_63862332_G_C_b38	197668	66	74	0.183168	0.00241486	-0.264025	0.085659	G	C
rs7921730:65616962:A:G	10	65616962	ENSG00000228566	RP11-170M17.1	0	ENSG00000228566	AC013287.1	65424424	66453203	0	lncRNA	A	G	0.188679	0.00934579	G	0.308511	0	1	106.692	6.79421e-24	2650	2.37687e-16	0.88576	10.8414	0.0817013	1.32048e-21	0.574567	2.73982	0.20971	0.00960881	0.945286	9.95918	0.0949161	4.77886e-18	-0.170327	-0.824554	0.206569	0.410676	ENSG00000228566.1	chr10_63857202_A_G_b38	192538	66	74	0.183168	0.00241486	-0.264025	0.085659	A	G
rs11012	17	43513441	ENSG00000225190	PLEKHM1	0	ENSG00000263503	MAPK8IP1P2	43678235	43679706	164794	processed_pseudogene	C	T	0.196262	0	T	0.0591398	0.0106383	1	106.014	9.53474e-24	1626	2.39219e-16	-1.12809	-10.0522	0.112224	2.57251e-19	-1.23149	-6.06421	0.203076	6.35551e-07	-1.10495	-8.32103	0.13279	6.52663e-14	0.0298259	0.115808	0.257545	0.907929	ENSG00000263503.1	chr17_45436075_C_T_b38	-166265	76	86	0.212871	2.77e-20	1.03861	0.0979433	C	T
rs79414850:43608939:G:T	13	43608939	ENSG00000120675	DNAJC15	0	ENSG00000120675	DNAJC15	43597339	43688349	0	protein_coding	G	T	0.25	0.00934579	T	0.0505618	0.0531915	1	105.952	9.83634e-24	1582	2.40108e-16	0.933997	10.2428	0.091186	7.27116e-20	0.93374	5.48362	0.170278	3.70396e-06	0.951155	8.71102	0.10919	7.03698e-15	-0.0287774	-0.150287	0.191483	0.8807	ENSG00000120675.5	chr13_43034803_G_T_b38	11600	74	85	0.210396	2.03e-41	-0.807767	0.0440042	G	T
rs4237189:100083953:C:G	9	100083953	ENSG00000197816|ENSG00000255036	CCDC180|RP11-23J9.4	0	ENSG00000203279	AL590705.1	99962757	100001027	82926	lncRNA	G	C	0.563107	0.0373832	C	0.258242	0.0319149	1	104.835	1.71944e-23	911	2.41697e-16	-0.851065	-10.467	0.0813097	1.6313e-20	-0.950424	-4.16236	0.228338	0.000194686	-0.853372	-9.35466	0.0912242	1.67973e-16	-0.126727	-0.645647	0.196279	0.519299	ENSG00000203279.3	chr9_97321671_C_G_b38	82971	139	181	0.44802	4.32e-22	-0.777879	0.0690816	C	G
rs6824623:8365580:T:C	4	8365580	ENSG00000087008	ACOX3	2429	ENSG00000251615	AC104825.1	8356817	8360065	5515	lncRNA	T	C	0.166667	0.046729	C	0.414773	0.0638298	1	105.773	1.07579e-23	1458	2.4202e-16	-0.737323	-9.98202	0.0738651	4.08994e-19	-1.01356	-6.83171	0.148361	6.30645e-08	-0.672784	-7.68769	0.0875144	2.25994e-12	-0.317969	-1.89128	0.168123	0.0601326	ENSG00000251615.3	chr4_8363853_T_C_b38	5515	78	85	0.210396	9.99e-09	0.388831	0.0643327	T	C
rs112659704:99922393:T:C	7	99922393	ENSG00000078319	PMS2P1	0	ENSG00000085514	PILRA	99965153	99997719	42760	protein_coding	T	C	0.169811	0.00934579	C	0.141304	0.0212766	1	104.529	2.00315e-23	785	2.42632e-16	-0.989734	-10.7495	0.0920723	2.45178e-21	-0.959745	-4.2455	0.226062	0.000152585	-0.993667	-9.30082	0.106836	2.30138e-16	-0.0155756	-0.0691783	0.225151	0.944922	ENSG00000085514.15	chr7_100324770_T_C_b38	-48675	70	80	0.19802	1.04e-48	1.03066	0.0485013	T	C
rs1063945:99930447:C:T	7	99930447	ENSG00000078319	PMS2P1	0	ENSG00000085514	PILRA	99965153	99997719	34706	protein_coding	C	T	0.169811	0.00934579	T	0.141304	0.0212766	1	104.529	2.00315e-23	785	2.42632e-16	-0.989734	-10.7495	0.0920723	2.45178e-21	-0.959745	-4.2455	0.226062	0.000152585	-0.993667	-9.30082	0.106836	2.30138e-16	-0.0155756	-0.0691783	0.225151	0.944922	ENSG00000085514.15	chr7_100332824_C_T_b38	-40621	70	80	0.19802	1.04e-48	1.03066	0.0485013	C	T
rs3731861	2	219191256	ENSG00000127838	PNKD	0	ENSG00000261338	AC021016.1	219120042	219122089	69167	lncRNA	T	C	0.424528	0.00934579	C	0.217391	0.0212766	1	104.75	1.79432e-23	881	2.43916e-16	0.770077	10.9189	0.0705269	7.83081e-22	0.663604	3.71582	0.178589	0.000704189	0.77137	9.53637	0.0808872	5.78781e-17	-0.127396	-0.783366	0.162627	0.434403	ENSG00000261338.2	chr2_218326533_T_C_b38	71214	117	137	0.339109	5.65e-28	-0.690441	0.0516062	T	C
rs35346588:163553:T:C	8	163553	ENSG00000223508	RPL23AP53	0	ENSG00000223508	RPL23AP53	163186	182231	0	transcribed_processed_pseudogene	T	C	0.247573	0.0373832	C	0.403409	0.0638298	1	105.534	1.21208e-23	1308	2.44628e-16	0.835752	10.1178	0.0826018	1.66596e-19	0.853377	5.26902	0.161961	7.10552e-06	0.859422	8.81883	0.0974531	3.78214e-15	-0.0412115	-0.22528	0.182934	0.822007	ENSG00000223508.5	chr8_213553_T_C_b38	-18583	99	120	0.29703	0.00151576	0.267871	0.0830187	T	C
rs7783159	7	100017454	ENSG00000078487	ZCWPW1	0	ENSG00000085514	PILRA	99965153	99997719	19735	protein_coding	G	A	0.196262	0	A	0.0797872	0	1	104.5	2.03333e-23	785	2.46288e-16	-0.970567	-10.149	0.0956318	1.35516e-19	-0.630297	-2.52943	0.249185	0.0160827	-1.06233	-9.90462	0.107256	6.60021e-18	0.285425	1.29232	0.220863	0.197842	ENSG00000085514.15	chr7_100419831_G_A_b38	46386	66	76	0.188119	3.12e-39	0.991097	0.0565671	G	A
rs2591956:56244604:G:A	5	56244604	ENSG00000155545	MIER3	0	ENSG00000155542	SETD9	56205087	56221359	23245	protein_coding	G	A	0.259434	0.00934579	A	0.298913	0.0212766	1	105.706	1.11244e-23	1441	2.47346e-16	0.820073	10.7714	0.0761341	2.1161e-21	0.964356	4.21552	0.228763	0.000166622	0.783904	9.37738	0.0835952	1.47059e-16	0.17306	0.906431	0.190925	0.365874	ENSG00000155542.11	chr5_56948777_G_A_b38	39517	99	107	0.264851	1.9e-21	-0.886411	0.0803835	G	A
rs9929469	16	29281066	ENSG00000198106	SNX29P2	0	ENSG00000260953	AC009093.4	29273594	29275800	5266	lncRNA	C	T	0.276699	0.0373832	T	0.39375	0.148936	0	103.302	3.6997e-23	434	2.47755e-16	0.749666	10.262	0.0730523	6.39647e-20	0.729842	3.46079	0.210889	0.00143646	0.747416	9.55643	0.0782108	5.14421e-17	0.0987438	0.532824	0.185322	0.594788	ENSG00000260953.1	chr16_29269745_C_T_b38	5266	120	139	0.344059	3.69e-26	-0.629463	0.0494633	C	T
rs62639721:29281841:G:A	16	29281841	ENSG00000198106	SNX29P2	0	ENSG00000260953	AC009093.4	29273594	29275800	6041	lncRNA	G	A	0.276699	0.0373832	A	0.39375	0.148936	0	103.302	3.6997e-23	434	2.47755e-16	0.749666	10.262	0.0730523	6.39647e-20	0.729842	3.46079	0.210889	0.00143646	0.747416	9.55643	0.0782108	5.14421e-17	0.0987438	0.532824	0.185322	0.594788	ENSG00000260953.1	chr16_29270520_G_A_b38	6041	120	139	0.344059	3.69e-26	-0.629463	0.0494633	G	A
rs376693365:29281924:ATGGG:A	16	29281924	-	-	-	ENSG00000260953	AC009093.4	29273594	29275800	6124	lncRNA	ATGGG	A	0.276699	0.0373832	A	0.39375	0.148936	0	103.302	3.6997e-23	434	2.47755e-16	0.749666	10.262	0.0730523	6.39647e-20	0.729842	3.46079	0.210889	0.00143646	0.747416	9.55643	0.0782108	5.14421e-17	0.0987438	0.532824	0.185322	0.594788	-	-	-	-	-	-	-	-	-	-	-
rs138536210:29281895:AATGG:A	16	29281895	-	-	-	ENSG00000260953	AC009093.4	29273594	29275800	6095	lncRNA	AATGG	A	0.276699	0.0373832	A	0.39375	0.148936	0	103.302	3.6997e-23	434	2.47755e-16	0.749666	10.262	0.0730523	6.39647e-20	0.729842	3.46079	0.210889	0.00143646	0.747416	9.55643	0.0782108	5.14421e-17	0.0987438	0.532824	0.185322	0.594788	-	-	-	-	-	-	-	-	-	-	-
rs62037275:29281487:G:A	16	29281487	ENSG00000198106	SNX29P2	0	ENSG00000260953	AC009093.4	29273594	29275800	5687	lncRNA	G	A	0.276699	0.0373832	A	0.39375	0.148936	0	103.302	3.6997e-23	434	2.47755e-16	0.749666	10.262	0.0730523	6.39647e-20	0.729842	3.46079	0.210889	0.00143646	0.747416	9.55643	0.0782108	5.14421e-17	0.0987438	0.532824	0.185322	0.594788	-	-	-	-	-	-	-	-	-	-	-
rs9921268:29280801:G:A	16	29280801	ENSG00000198106	SNX29P2	0	ENSG00000260953	AC009093.4	29273594	29275800	5001	lncRNA	G	A	0.276699	0.0373832	A	0.39375	0.148936	0	103.302	3.6997e-23	434	2.47755e-16	0.749666	10.262	0.0730523	6.39647e-20	0.729842	3.46079	0.210889	0.00143646	0.747416	9.55643	0.0782108	5.14421e-17	0.0987438	0.532824	0.185322	0.594788	ENSG00000260953.1	chr16_29269480_G_A_b38	5001	120	139	0.344059	3.69e-26	-0.629463	0.0494633	G	A
rs62639718:29281661:T:C	16	29281661	ENSG00000198106	SNX29P2	0	ENSG00000260953	AC009093.4	29273594	29275800	5861	lncRNA	T	C	0.276699	0.0373832	C	0.39375	0.148936	0	103.302	3.6997e-23	434	2.47755e-16	0.749666	10.262	0.0730523	6.39647e-20	0.729842	3.46079	0.210889	0.00143646	0.747416	9.55643	0.0782108	5.14421e-17	0.0987438	0.532824	0.185322	0.594788	ENSG00000260953.1	chr16_29270340_T_C_b38	5861	120	139	0.344059	3.69e-26	-0.629463	0.0494633	T	C
rs62037276:29281496:A:G	16	29281496	ENSG00000198106	SNX29P2	0	ENSG00000260953	AC009093.4	29273594	29275800	5696	lncRNA	A	G	0.276699	0.0373832	G	0.39375	0.148936	0	103.302	3.6997e-23	434	2.47755e-16	0.749666	10.262	0.0730523	6.39647e-20	0.729842	3.46079	0.210889	0.00143646	0.747416	9.55643	0.0782108	5.14421e-17	0.0987438	0.532824	0.185322	0.594788	-	-	-	-	-	-	-	-	-	-	-
rs3046176:44677678:TGAA:T	4	44677678	-	-	-	ENSG00000272936	AC096586.1	44706422	44706982	28744	lncRNA	TGAA	T	0.233645	0	T	0.218085	0	1	105.793	1.06496e-23	1519	2.49607e-16	-0.994426	-11.1736	0.0889975	1.39729e-22	-0.794289	-3.86793	0.205352	0.000456652	-1.02245	-9.53059	0.10728	5.9877e-17	0.009584	0.0468185	0.204705	0.962708	-	-	-	-	-	-	-	-	-	-	-
rs35372782:44667338:A:T	4	44667338	ENSG00000177752	YIPF7	0	ENSG00000272936	AC096586.1	44706422	44706982	39084	lncRNA	A	T	0.233645	0	T	0.218085	0	1	105.793	1.06496e-23	1519	2.49607e-16	-0.994426	-11.1736	0.0889975	1.39729e-22	-0.794289	-3.86793	0.205352	0.000456652	-1.02245	-9.53059	0.10728	5.9877e-17	0.009584	0.0468185	0.204705	0.962708	-	-	-	-	-	-	-	-	-	-	-
12:75811011:A:G	12	75811011	-	-	-	ENSG00000180481	GLIPR1L2	75784869	75826468	0	protein_coding	A	G	0.406542	0	G	0.268817	0.0106383	1	105.409	1.29016e-23	1255	2.49836e-16	0.874211	10.5802	0.0826268	7.64173e-21	0.840444	3.71608	0.226164	0.000703677	0.863567	9.5708	0.0902294	4.72762e-17	-0.283074	-1.30501	0.216914	0.193493	-	-	-	-	-	-	-	-	-	-	-
17:44218138:C:T	17	44218138	-	-	-	ENSG00000120071	KANSL1	44107282	44302755	0	protein_coding	C	T	0.211538	0.0280374	T	0.0326087	0.0212766	0	106.059	9.32435e-24	1739	2.50198e-16	-1.09997	-10.0566	0.109378	2.49873e-19	-1.29062	-5.19722	0.248329	8.83342e-06	-1.10258	-8.89088	0.124012	2.49474e-15	-0.159435	-0.649522	0.245466	0.516798	-	-	-	-	-	-	-	-	-	-	-
rs62065444:43565599:T:C	17	43565599	ENSG00000225190	PLEKHM1	0	ENSG00000214425	LRRC37A4P	43584107	43628903	18508	transcribed_unprocessed_pseudogene	T	C	0.191589	0	C	0.0698925	0.0106383	1	105.953	9.83168e-24	1650	2.5031e-16	1.26931	10.5235	0.120616	1.11735e-20	1.24044	4.71907	0.262858	3.73714e-05	1.26717	9.14785	0.138521	5.61703e-16	0.0854741	0.309924	0.275791	0.756964	ENSG00000214425.7	chr17_45488233_T_C_b38	-62102	77	87	0.215347	3e-29	-0.886851	0.0640844	T	C
rs148532951:43564357:C:T	17	43564357	-	-	-	ENSG00000214425	LRRC37A4P	43584107	43628903	19750	transcribed_unprocessed_pseudogene	C	T	0.191589	0	T	0.0698925	0.0106383	1	105.953	9.83168e-24	1650	2.5031e-16	1.26931	10.5235	0.120616	1.11735e-20	1.24044	4.71907	0.262858	3.73714e-05	1.26717	9.14785	0.138521	5.61703e-16	0.0854741	0.309924	0.275791	0.756964	-	-	-	-	-	-	-	-	-	-	-
rs62065442:43563894:T:C	17	43563894	ENSG00000225190	PLEKHM1	0	ENSG00000214425	LRRC37A4P	43584107	43628903	20213	transcribed_unprocessed_pseudogene	T	C	0.191589	0	C	0.0698925	0.0106383	1	105.953	9.83168e-24	1650	2.5031e-16	1.26931	10.5235	0.120616	1.11735e-20	1.24044	4.71907	0.262858	3.73714e-05	1.26717	9.14785	0.138521	5.61703e-16	0.0854741	0.309924	0.275791	0.756964	ENSG00000214425.7	chr17_45486528_T_C_b38	-63807	77	87	0.215347	3e-29	-0.886851	0.0640844	T	C
rs12058139:242343410:C:T	1	242343410	ENSG00000180287|ENSG00000272865	PLD5|RP11-561I11.4	0	ENSG00000272865	AL591686.2	242310532	242372431	0	lncRNA	C	T	0.280952	0.0186916	T	0.402174	0.0212766	1	106.291	8.30358e-24	1954	2.50355e-16	-0.796708	-10.735	0.0742158	2.70335e-21	-0.827389	-5.00871	0.16519	1.5626e-05	-0.790539	-9.0113	0.0877276	1.24215e-15	-0.0014408	-0.00844763	0.170557	0.993269	ENSG00000272865.1	chr1_242180108_C_T_b38	32594	116	144	0.356436	6.55e-20	0.788492	0.0753284	C	T
rs12451567:49228058:G:A	17	49228058	ENSG00000239672	NME1	2839	ENSG00000239672	NME1	49230897	49239789	2839	protein_coding	G	A	0.445545	0.0560748	A	0.385057	0.0744681	1	105.436	1.27289e-23	1275	2.50419e-16	-0.490281	-11.9645	0.0409778	6.3458e-25	-0.418492	-3.51646	0.119009	0.00123132	-0.466361	-9.64732	0.048341	3.0137e-17	-0.110768	-1.00346	0.110386	0.316936	-	-	-	-	-	-	-	-	-	-	-
rs9996494:120238880:C:A	4	120238880	ENSG00000145384	FABP2	0	ENSG00000245958	AC093752.1	120375946	120473180	137066	transcribed_unprocessed_pseudogene	C	A	0.38785	0	A	0.446237	0.0106383	1	105.812	1.05495e-23	1544	2.51331e-16	0.554168	9.99731	0.0554317	3.69736e-19	0.467873	3.42899	0.136446	0.00156795	0.566152	9.69814	0.0583774	2.23398e-17	-0.0563609	-0.421198	0.133811	0.674094	ENSG00000245958.6	chr4_119317725_C_A_b38	-137066	102	121	0.299505	2.79e-27	-0.760452	0.0579201	C	A
rs9996644:120238877:G:T	4	120238877	ENSG00000145384	FABP2	0	ENSG00000245958	AC093752.1	120375946	120473180	137069	transcribed_unprocessed_pseudogene	G	T	0.38785	0	T	0.446237	0.0106383	1	105.812	1.05495e-23	1544	2.51331e-16	0.554168	9.99731	0.0554317	3.69736e-19	0.467873	3.42899	0.136446	0.00156795	0.566152	9.69814	0.0583774	2.23398e-17	-0.0563609	-0.421198	0.133811	0.674094	ENSG00000245958.6	chr4_119317722_G_T_b38	-137069	102	121	0.299505	2.79e-27	-0.760452	0.0579201	G	T
rs139273189:40650435:C:T	15	40650435	ENSG00000140323	DISP2	1	ENSG00000128944	KNSTRN	40674922	40686447	24487	protein_coding	C	T	0.0754717	0.00934579	T	0.0376344	0.0106383	0	105.383	1.30726e-23	1256	2.53347e-16	-1.77135	-10.4294	0.169843	2.0972e-20	-1.58166	-4.87951	0.324144	2.3074e-05	-1.87804	-9.0318	0.207937	1.10281e-15	-0.0720866	-0.199565	0.361218	0.842037	-	-	-	-	-	-	-	-	-	-	-
rs60944308:65662880:T:C	10	65662880	ENSG00000228566|ENSG00000213609	RP11-170M17.1|RP11-170M17.2	0	ENSG00000228566	AC013287.1	65424424	66453203	0	lncRNA	T	C	0.172897	0	C	0.303191	0	1	106.558	7.26377e-24	2650	2.54114e-16	0.946599	11.1177	0.0851433	2.04132e-22	0.798137	3.63416	0.219621	0.000886435	0.963285	9.66184	0.0996999	2.76675e-17	-0.023367	-0.104957	0.222633	0.916522	ENSG00000228566.1	chr10_63903120_T_C_b38	238456	65	75	0.185644	0.000270356	-0.306776	0.0823792	T	C
rs7086527:65667253:A:G	10	65667253	ENSG00000228566	RP11-170M17.1	0	ENSG00000228566	AC013287.1	65424424	66453203	0	lncRNA	A	G	0.172897	0	G	0.303191	0	1	106.558	7.26377e-24	2650	2.54114e-16	0.946599	11.1177	0.0851433	2.04132e-22	0.798137	3.63416	0.219621	0.000886435	0.963285	9.66184	0.0996999	2.76675e-17	-0.023367	-0.104957	0.222633	0.916522	ENSG00000228566.1	chr10_63907493_A_G_b38	242829	65	75	0.185644	0.000270356	-0.306776	0.0823792	A	G
rs12269438:65667240:G:C	10	65667240	ENSG00000228566	RP11-170M17.1	0	ENSG00000228566	AC013287.1	65424424	66453203	0	lncRNA	G	C	0.172897	0	C	0.303191	0	1	106.558	7.26377e-24	2650	2.54114e-16	0.946599	11.1177	0.0851433	2.04132e-22	0.798137	3.63416	0.219621	0.000886435	0.963285	9.66184	0.0996999	2.76675e-17	-0.023367	-0.104957	0.222633	0.916522	ENSG00000228566.1	chr10_63907480_G_C_b38	242816	65	75	0.185644	0.000270356	-0.306776	0.0823792	G	C
rs62641967:44047216:T:G	17	44047216	ENSG00000186868	MAPT	0	ENSG00000263503	MAPK8IP1P2	43678235	43679706	367510	processed_pseudogene	T	G	0.184211	0.11215	G	0.0478723	0	0	105.888	1.01534e-23	1626	2.54741e-16	-1.23629	-10.4765	0.118006	1.5306e-20	-1.28586	-5.41013	0.237677	4.63024e-06	-1.21827	-8.75323	0.13918	5.51979e-15	0.0800242	0.304843	0.26251	0.760825	ENSG00000263503.1	chr17_45969850_T_G_b38	367510	85	98	0.242574	1.4e-31	1.17497	0.0800193	T	G
17:44045585:C:A	17	44045585	-	-	-	ENSG00000263503	MAPK8IP1P2	43678235	43679706	365879	processed_pseudogene	C	A	0.184211	0.11215	A	0.0478723	0	0	105.888	1.01534e-23	1626	2.54741e-16	-1.23629	-10.4765	0.118006	1.5306e-20	-1.28586	-5.41013	0.237677	4.63024e-06	-1.21827	-8.75323	0.13918	5.51979e-15	0.0800242	0.304843	0.26251	0.760825	-	-	-	-	-	-	-	-	-	-	-
rs75145092:44044823:T:A	17	44044823	ENSG00000186868	MAPT	0	ENSG00000263503	MAPK8IP1P2	43678235	43679706	365117	processed_pseudogene	T	A	0.184211	0.11215	A	0.0478723	0	0	105.888	1.01534e-23	1626	2.54741e-16	-1.23629	-10.4765	0.118006	1.5306e-20	-1.28586	-5.41013	0.237677	4.63024e-06	-1.21827	-8.75323	0.13918	5.51979e-15	0.0800242	0.304843	0.26251	0.760825	ENSG00000263503.1	chr17_45967457_T_A_b38	365117	85	98	0.242574	1.4e-31	1.17497	0.0800193	T	A
rs17572169:44045974:C:T	17	44045974	ENSG00000186868	MAPT	0	ENSG00000263503	MAPK8IP1P2	43678235	43679706	366268	processed_pseudogene	C	T	0.184211	0.11215	T	0.0478723	0	0	105.888	1.01534e-23	1626	2.54741e-16	-1.23629	-10.4765	0.118006	1.5306e-20	-1.28586	-5.41013	0.237677	4.63024e-06	-1.21827	-8.75323	0.13918	5.51979e-15	0.0800242	0.304843	0.26251	0.760825	ENSG00000263503.1	chr17_45968608_C_T_b38	366268	85	98	0.242574	1.4e-31	1.17497	0.0800193	C	T
rs62063300:44048350:T:C	17	44048350	ENSG00000186868	MAPT	0	ENSG00000263503	MAPK8IP1P2	43678235	43679706	368644	processed_pseudogene	T	C	0.184211	0.11215	C	0.0478723	0	0	105.888	1.01534e-23	1626	2.54741e-16	-1.23629	-10.4765	0.118006	1.5306e-20	-1.28586	-5.41013	0.237677	4.63024e-06	-1.21827	-8.75323	0.13918	5.51979e-15	0.0800242	0.304843	0.26251	0.760825	ENSG00000263503.1	chr17_45970984_T_C_b38	368644	85	98	0.242574	1.4e-31	1.17497	0.0800193	T	C
rs113857334:44044940:T:C	17	44044940	ENSG00000186868	MAPT	0	ENSG00000263503	MAPK8IP1P2	43678235	43679706	365234	processed_pseudogene	T	C	0.184211	0.11215	C	0.0478723	0	0	105.888	1.01534e-23	1626	2.54741e-16	-1.23629	-10.4765	0.118006	1.5306e-20	-1.28586	-5.41013	0.237677	4.63024e-06	-1.21827	-8.75323	0.13918	5.51979e-15	0.0800242	0.304843	0.26251	0.760825	ENSG00000263503.1	chr17_45967574_T_C_b38	365234	85	98	0.242574	1.4e-31	1.17497	0.0800193	T	C
rs62063303:44049133:T:C	17	44049133	ENSG00000186868	MAPT	0	ENSG00000263503	MAPK8IP1P2	43678235	43679706	369427	processed_pseudogene	T	C	0.184211	0.11215	C	0.0478723	0	0	105.888	1.01534e-23	1626	2.54741e-16	-1.23629	-10.4765	0.118006	1.5306e-20	-1.28586	-5.41013	0.237677	4.63024e-06	-1.21827	-8.75323	0.13918	5.51979e-15	0.0800242	0.304843	0.26251	0.760825	ENSG00000263503.1	chr17_45971767_T_C_b38	369427	85	98	0.242574	1.4e-31	1.17497	0.0800193	T	C
rs62063302:44048943:G:A	17	44048943	ENSG00000186868	MAPT	0	ENSG00000263503	MAPK8IP1P2	43678235	43679706	369237	processed_pseudogene	G	A	0.184211	0.11215	A	0.0478723	0	0	105.888	1.01534e-23	1626	2.54741e-16	-1.23629	-10.4765	0.118006	1.5306e-20	-1.28586	-5.41013	0.237677	4.63024e-06	-1.21827	-8.75323	0.13918	5.51979e-15	0.0800242	0.304843	0.26251	0.760825	-	-	-	-	-	-	-	-	-	-	-
rs17650991:44044508:A:C	17	44044508	ENSG00000186868	MAPT	0	ENSG00000263503	MAPK8IP1P2	43678235	43679706	364802	processed_pseudogene	A	C	0.184211	0.11215	C	0.0478723	0	0	105.888	1.01534e-23	1626	2.54741e-16	-1.23629	-10.4765	0.118006	1.5306e-20	-1.28586	-5.41013	0.237677	4.63024e-06	-1.21827	-8.75323	0.13918	5.51979e-15	0.0800242	0.304843	0.26251	0.760825	ENSG00000263503.1	chr17_45967142_A_C_b38	364802	85	98	0.242574	1.4e-31	1.17497	0.0800193	A	C
rs62063301:44048941:G:C	17	44048941	ENSG00000186868	MAPT	0	ENSG00000263503	MAPK8IP1P2	43678235	43679706	369235	processed_pseudogene	G	C	0.184211	0.11215	C	0.0478723	0	0	105.888	1.01534e-23	1626	2.54741e-16	-1.23629	-10.4765	0.118006	1.5306e-20	-1.28586	-5.41013	0.237677	4.63024e-06	-1.21827	-8.75323	0.13918	5.51979e-15	0.0800242	0.304843	0.26251	0.760825	-	-	-	-	-	-	-	-	-	-	-
rs112415880:44042868:G:A	17	44042868	ENSG00000186868	MAPT	0	ENSG00000263503	MAPK8IP1P2	43678235	43679706	363162	processed_pseudogene	G	A	0.184211	0.11215	A	0.0478723	0	0	105.888	1.01534e-23	1626	2.54741e-16	-1.23629	-10.4765	0.118006	1.5306e-20	-1.28586	-5.41013	0.237677	4.63024e-06	-1.21827	-8.75323	0.13918	5.51979e-15	0.0800242	0.304843	0.26251	0.760825	ENSG00000263503.1	chr17_45965502_G_A_b38	363162	85	98	0.242574	1.4e-31	1.17497	0.0800193	G	A
rs142792793:44047037:T:A	17	44047037	-	-	-	ENSG00000263503	MAPK8IP1P2	43678235	43679706	367331	processed_pseudogene	T	A	0.184211	0.11215	A	0.0478723	0	0	105.888	1.01534e-23	1626	2.54741e-16	-1.23629	-10.4765	0.118006	1.5306e-20	-1.28586	-5.41013	0.237677	4.63024e-06	-1.21827	-8.75323	0.13918	5.51979e-15	0.0800242	0.304843	0.26251	0.760825	-	-	-	-	-	-	-	-	-	-	-
rs77513497:44045474:A:G	17	44045474	ENSG00000186868	MAPT	0	ENSG00000263503	MAPK8IP1P2	43678235	43679706	365768	processed_pseudogene	A	G	0.184211	0.11215	G	0.0478723	0	0	105.888	1.01534e-23	1626	2.54741e-16	-1.23629	-10.4765	0.118006	1.5306e-20	-1.28586	-5.41013	0.237677	4.63024e-06	-1.21827	-8.75323	0.13918	5.51979e-15	0.0800242	0.304843	0.26251	0.760825	ENSG00000263503.1	chr17_45968108_A_G_b38	365768	85	98	0.242574	1.4e-31	1.17497	0.0800193	A	G
rs17650973:44044220:A:T	17	44044220	ENSG00000186868	MAPT	0	ENSG00000263503	MAPK8IP1P2	43678235	43679706	364514	processed_pseudogene	A	T	0.184211	0.11215	T	0.0478723	0	0	105.888	1.01534e-23	1626	2.54741e-16	-1.23629	-10.4765	0.118006	1.5306e-20	-1.28586	-5.41013	0.237677	4.63024e-06	-1.21827	-8.75323	0.13918	5.51979e-15	0.0800242	0.304843	0.26251	0.760825	ENSG00000263503.1	chr17_45966854_A_T_b38	364514	85	98	0.242574	1.4e-31	1.17497	0.0800193	A	T
rs17572147:44044985:A:G	17	44044985	ENSG00000186868	MAPT	0	ENSG00000263503	MAPK8IP1P2	43678235	43679706	365279	processed_pseudogene	A	G	0.184211	0.11215	G	0.0478723	0	0	105.888	1.01534e-23	1626	2.54741e-16	-1.23629	-10.4765	0.118006	1.5306e-20	-1.28586	-5.41013	0.237677	4.63024e-06	-1.21827	-8.75323	0.13918	5.51979e-15	0.0800242	0.304843	0.26251	0.760825	ENSG00000263503.1	chr17_45967619_A_G_b38	365279	85	98	0.242574	1.4e-31	1.17497	0.0800193	A	G
17:44048502:GA:G	17	44048502	-	-	-	ENSG00000263503	MAPK8IP1P2	43678235	43679706	368796	processed_pseudogene	GA	G	0.184211	0.11215	G	0.0478723	0	0	105.888	1.01534e-23	1626	2.54741e-16	-1.23629	-10.4765	0.118006	1.5306e-20	-1.28586	-5.41013	0.237677	4.63024e-06	-1.21827	-8.75323	0.13918	5.51979e-15	0.0800242	0.304843	0.26251	0.760825	-	-	-	-	-	-	-	-	-	-	-
17:44048937:T:C	17	44048937	-	-	-	ENSG00000263503	MAPK8IP1P2	43678235	43679706	369231	processed_pseudogene	T	C	0.184211	0.11215	C	0.0478723	0	0	105.888	1.01534e-23	1626	2.54741e-16	-1.23629	-10.4765	0.118006	1.5306e-20	-1.28586	-5.41013	0.237677	4.63024e-06	-1.21827	-8.75323	0.13918	5.51979e-15	0.0800242	0.304843	0.26251	0.760825	-	-	-	-	-	-	-	-	-	-	-
rs367627274:44048939:AG:A	17	44048939	-	-	-	ENSG00000263503	MAPK8IP1P2	43678235	43679706	369233	processed_pseudogene	AG	A	0.184211	0.11215	A	0.0478723	0	0	105.888	1.01534e-23	1626	2.54741e-16	-1.23629	-10.4765	0.118006	1.5306e-20	-1.28586	-5.41013	0.237677	4.63024e-06	-1.21827	-8.75323	0.13918	5.51979e-15	0.0800242	0.304843	0.26251	0.760825	-	-	-	-	-	-	-	-	-	-	-
rs77566074:44048936:C:A	17	44048936	ENSG00000186868	MAPT	0	ENSG00000263503	MAPK8IP1P2	43678235	43679706	369230	processed_pseudogene	C	A	0.184211	0.11215	A	0.0478723	0	0	105.888	1.01534e-23	1626	2.54741e-16	-1.23629	-10.4765	0.118006	1.5306e-20	-1.28586	-5.41013	0.237677	4.63024e-06	-1.21827	-8.75323	0.13918	5.51979e-15	0.0800242	0.304843	0.26251	0.760825	-	-	-	-	-	-	-	-	-	-	-
rs112893615:44045574:AC:A	17	44045574	-	-	-	ENSG00000263503	MAPK8IP1P2	43678235	43679706	365868	processed_pseudogene	AC	A	0.184211	0.11215	A	0.0478723	0	0	105.888	1.01534e-23	1626	2.54741e-16	-1.23629	-10.4765	0.118006	1.5306e-20	-1.28586	-5.41013	0.237677	4.63024e-06	-1.21827	-8.75323	0.13918	5.51979e-15	0.0800242	0.304843	0.26251	0.760825	-	-	-	-	-	-	-	-	-	-	-
rs62063299:44048336:T:C	17	44048336	ENSG00000186868	MAPT	0	ENSG00000263503	MAPK8IP1P2	43678235	43679706	368630	processed_pseudogene	T	C	0.184211	0.11215	C	0.0478723	0	0	105.888	1.01534e-23	1626	2.54741e-16	-1.23629	-10.4765	0.118006	1.5306e-20	-1.28586	-5.41013	0.237677	4.63024e-06	-1.21827	-8.75323	0.13918	5.51979e-15	0.0800242	0.304843	0.26251	0.760825	ENSG00000263503.1	chr17_45970970_T_C_b38	368630	85	98	0.242574	1.4e-31	1.17497	0.0800193	T	C
rs75242405:44049329:C:T	17	44049329	ENSG00000186868	MAPT	0	ENSG00000263503	MAPK8IP1P2	43678235	43679706	369623	processed_pseudogene	C	T	0.184211	0.11215	T	0.0478723	0	0	105.888	1.01534e-23	1626	2.54741e-16	-1.23629	-10.4765	0.118006	1.5306e-20	-1.28586	-5.41013	0.237677	4.63024e-06	-1.21827	-8.75323	0.13918	5.51979e-15	0.0800242	0.304843	0.26251	0.760825	ENSG00000263503.1	chr17_45971963_C_T_b38	369623	85	98	0.242574	1.4e-31	1.17497	0.0800193	C	T
rs74373419:44047609:C:T	17	44047609	ENSG00000186868	MAPT	0	ENSG00000263503	MAPK8IP1P2	43678235	43679706	367903	processed_pseudogene	C	T	0.184211	0.11215	T	0.0478723	0	0	105.888	1.01534e-23	1626	2.54741e-16	-1.23629	-10.4765	0.118006	1.5306e-20	-1.28586	-5.41013	0.237677	4.63024e-06	-1.21827	-8.75323	0.13918	5.51979e-15	0.0800242	0.304843	0.26251	0.760825	ENSG00000263503.1	chr17_45970243_C_T_b38	367903	85	98	0.242574	1.4e-31	1.17497	0.0800193	C	T
rs62063291:44043378:T:C	17	44043378	ENSG00000186868	MAPT	0	ENSG00000263503	MAPK8IP1P2	43678235	43679706	363672	processed_pseudogene	T	C	0.184211	0.11215	C	0.0478723	0	0	105.888	1.01534e-23	1626	2.54741e-16	-1.23629	-10.4765	0.118006	1.5306e-20	-1.28586	-5.41013	0.237677	4.63024e-06	-1.21827	-8.75323	0.13918	5.51979e-15	0.0800242	0.304843	0.26251	0.760825	ENSG00000263503.1	chr17_45966012_T_C_b38	363672	85	98	0.242574	1.4e-31	1.17497	0.0800193	T	C
rs62063292:44043636:C:T	17	44043636	ENSG00000186868	MAPT	0	ENSG00000263503	MAPK8IP1P2	43678235	43679706	363930	processed_pseudogene	C	T	0.184211	0.11215	T	0.0478723	0	0	105.888	1.01534e-23	1626	2.54741e-16	-1.23629	-10.4765	0.118006	1.5306e-20	-1.28586	-5.41013	0.237677	4.63024e-06	-1.21827	-8.75323	0.13918	5.51979e-15	0.0800242	0.304843	0.26251	0.760825	ENSG00000263503.1	chr17_45966270_C_T_b38	363930	85	98	0.242574	1.4e-31	1.17497	0.0800193	C	T
rs62063293:44043819:G:A	17	44043819	ENSG00000186868	MAPT	0	ENSG00000263503	MAPK8IP1P2	43678235	43679706	364113	processed_pseudogene	G	A	0.184211	0.11215	A	0.0478723	0	0	105.888	1.01534e-23	1626	2.54741e-16	-1.23629	-10.4765	0.118006	1.5306e-20	-1.28586	-5.41013	0.237677	4.63024e-06	-1.21827	-8.75323	0.13918	5.51979e-15	0.0800242	0.304843	0.26251	0.760825	ENSG00000263503.1	chr17_45966453_G_A_b38	364113	85	98	0.242574	1.4e-31	1.17497	0.0800193	G	A
rs62063294:44044157:G:A	17	44044157	ENSG00000186868	MAPT	0	ENSG00000263503	MAPK8IP1P2	43678235	43679706	364451	processed_pseudogene	G	A	0.184211	0.11215	A	0.0478723	0	0	105.888	1.01534e-23	1626	2.54741e-16	-1.23629	-10.4765	0.118006	1.5306e-20	-1.28586	-5.41013	0.237677	4.63024e-06	-1.21827	-8.75323	0.13918	5.51979e-15	0.0800242	0.304843	0.26251	0.760825	ENSG00000263503.1	chr17_45966791_G_A_b38	364451	85	98	0.242574	1.4e-31	1.17497	0.0800193	G	A
rs62063295:44044431:C:T	17	44044431	ENSG00000186868	MAPT	0	ENSG00000263503	MAPK8IP1P2	43678235	43679706	364725	processed_pseudogene	C	T	0.184211	0.11215	T	0.0478723	0	0	105.888	1.01534e-23	1626	2.54741e-16	-1.23629	-10.4765	0.118006	1.5306e-20	-1.28586	-5.41013	0.237677	4.63024e-06	-1.21827	-8.75323	0.13918	5.51979e-15	0.0800242	0.304843	0.26251	0.760825	ENSG00000263503.1	chr17_45967065_C_T_b38	364725	85	98	0.242574	1.4e-31	1.17497	0.0800193	C	T
rs62063296:44046202:C:T	17	44046202	ENSG00000186868	MAPT	0	ENSG00000263503	MAPK8IP1P2	43678235	43679706	366496	processed_pseudogene	C	T	0.184211	0.11215	T	0.0478723	0	0	105.888	1.01534e-23	1626	2.54741e-16	-1.23629	-10.4765	0.118006	1.5306e-20	-1.28586	-5.41013	0.237677	4.63024e-06	-1.21827	-8.75323	0.13918	5.51979e-15	0.0800242	0.304843	0.26251	0.760825	ENSG00000263503.1	chr17_45968836_C_T_b38	366496	85	98	0.242574	1.4e-31	1.17497	0.0800193	C	T
rs62063298:44048323:G:T	17	44048323	ENSG00000186868	MAPT	0	ENSG00000263503	MAPK8IP1P2	43678235	43679706	368617	processed_pseudogene	G	T	0.184211	0.11215	T	0.0478723	0	0	105.888	1.01534e-23	1626	2.54741e-16	-1.23629	-10.4765	0.118006	1.5306e-20	-1.28586	-5.41013	0.237677	4.63024e-06	-1.21827	-8.75323	0.13918	5.51979e-15	0.0800242	0.304843	0.26251	0.760825	ENSG00000263503.1	chr17_45970957_G_T_b38	368617	85	98	0.242574	1.4e-31	1.17497	0.0800193	G	T
rs62063297:44047802:A:T	17	44047802	ENSG00000186868	MAPT	0	ENSG00000263503	MAPK8IP1P2	43678235	43679706	368096	processed_pseudogene	A	T	0.184211	0.11215	T	0.0478723	0	0	105.888	1.01534e-23	1626	2.54741e-16	-1.23629	-10.4765	0.118006	1.5306e-20	-1.28586	-5.41013	0.237677	4.63024e-06	-1.21827	-8.75323	0.13918	5.51979e-15	0.0800242	0.304843	0.26251	0.760825	ENSG00000263503.1	chr17_45970436_A_T_b38	368096	85	98	0.242574	1.4e-31	1.17497	0.0800193	A	T
rs334930	15	76350112	ENSG00000169752	NRG4	0	ENSG00000169752	NRG4	76228310	76352136	0	protein_coding	G	T	0.160377	0.00934579	T	0.16129	0.0106383	1	105.133	1.48136e-23	1118	2.55545e-16	1.01989	10.6199	0.0960359	5.85627e-21	0.976635	5.13846	0.190064	1.05543e-05	1.02802	8.87295	0.11586	2.76712e-15	-0.101986	-0.443694	0.229855	0.657777	ENSG00000169752.16	chr15_76057771_T_G_b38	-2024	53	57	0.141089	8.88e-28	0.982308	0.0738125	T	G
rs485400	18	77468948	ENSG00000060069	CTDP1	0	ENSG00000274828	AC068473.5	77437287	77439358	29590	lncRNA	A	G	0.268868	0.00934579	G	0.317204	0.0106383	1	105.633	1.15378e-23	1449	2.57962e-16	0.936554	10.5894	0.0884426	7.1867e-21	0.725688	3.06294	0.236925	0.00419792	0.979939	9.81077	0.0998839	1.14942e-17	-0.172853	-0.816983	0.211575	0.414978	ENSG00000274828.1	chr18_79708948_G_A_b38	29590	88	98	0.242574	4.03e-28	1.00996	0.0751908	G	A
17:44310961:A:AT	17	44310961	-	-	-	ENSG00000214401	KANSL1-AS1	44270942	44274089	36872	lncRNA	A	AT	0.195652	0.140187	AT	0.0434783	0.0212766	0	105.73	1.09932e-23	1525	2.58679e-16	-1.227	-10.5147	0.116694	1.18512e-20	-1.14777	-4.68773	0.244846	4.10514e-05	-1.23747	-9.15176	0.135217	5.49076e-16	0.133527	0.521968	0.255815	0.602311	-	-	-	-	-	-	-	-	-	-	-
rs1677661:79942198:A:G	5	79942198	ENSG00000228716	DHFR	0	ENSG00000228716	DHFR	79922045	79950802	0	protein_coding	A	G	0.285047	0	G	0.351064	0	1	105.881	1.01921e-23	1647	2.59013e-16	0.754703	10.4453	0.0722527	1.88499e-20	0.719829	4.81047	0.149638	2.84027e-05	0.739435	9.09617	0.0812909	7.58769e-16	0.163772	0.857109	0.191075	0.392481	ENSG00000228716.6	chr5_80646379_A_G_b38	-8604	99	115	0.28607	4.84e-23	-0.650023	0.0560191	A	G
12:75863611:A:T	12	75863611	-	-	-	ENSG00000180481	GLIPR1L2	75784869	75826468	37143	protein_coding	A	T	0.411215	0	T	0.182796	0.0106383	1	105.33	1.34263e-23	1255	2.59995e-16	0.949449	10.746	0.0883537	2.51099e-21	1.08147	4.30458	0.251237	0.000128237	0.907412	9.31666	0.0973967	2.09779e-16	-0.250954	-1.1215	0.223768	0.263515	-	-	-	-	-	-	-	-	-	-	-
rs11971151:72250478:A:T	7	72250478	ENSG00000254184	TYW1B	0	ENSG00000277149	TYW1B	72023729	72298779	0	protein_coding	A	T	0.257009	0	T	0.294444	0.0425532	1	104.501	2.03188e-23	832	2.60848e-16	-0.81608	-10.6487	0.0766369	4.82941e-21	-0.716528	-3.44713	0.207862	0.00149157	-0.819309	-9.62384	0.0851333	3.46049e-17	-0.01447	-0.0747321	0.193624	0.940508	-	-	-	-	-	-	-	-	-	-	-
rs67101482:72264474:C:T	7	72264474	ENSG00000254184	TYW1B	0	ENSG00000277149	TYW1B	72023729	72298779	0	protein_coding	C	T	0.257009	0	T	0.294444	0.0425532	1	104.501	2.03188e-23	832	2.60848e-16	-0.81608	-10.6487	0.0766369	4.82941e-21	-0.716528	-3.44713	0.207862	0.00149157	-0.819309	-9.62384	0.0851333	3.46049e-17	-0.01447	-0.0747321	0.193624	0.940508	ENSG00000277149.4	chr7_72799456_T_C_b38	-28742	82	91	0.225248	2.61e-42	-1.25754	0.0672443	T	C
rs245557:64806795:T:C	5	64806795	ENSG00000123219	CENPK	6798	ENSG00000113593	PPWD1	64859063	64883376	52268	protein_coding	C	T	0.336449	0	T	0.516129	0.0106383	1	105.49	1.23902e-23	1369	2.61727e-16	-0.776618	-10.678	0.0727308	3.96641e-21	-0.89757	-5.53111	0.162277	3.20644e-06	-0.714465	-8.65431	0.0825559	9.74617e-15	-0.254371	-1.56697	0.162332	0.118811	ENSG00000113593.11	chr5_65510968_T_C_b38	-52271	127	159	0.393564	4.71e-09	0.336413	0.054332	T	C
rs245560	5	64804855	ENSG00000123219	CENPK	8738	ENSG00000113593	PPWD1	64859063	64883376	54208	protein_coding	G	A	0.336449	0	A	0.516129	0.0106383	1	105.49	1.23902e-23	1369	2.61727e-16	-0.776618	-10.678	0.0727308	3.96641e-21	-0.89757	-5.53111	0.162277	3.20644e-06	-0.714465	-8.65431	0.0825559	9.74617e-15	-0.254371	-1.56697	0.162332	0.118811	ENSG00000113593.11	chr5_65509028_A_G_b38	-54211	127	159	0.393564	4.71e-09	0.336413	0.054332	A	G
rs245562:64804528:A:G	5	64804528	ENSG00000123219	CENPK	9065	ENSG00000113593	PPWD1	64859063	64883376	54535	protein_coding	G	A	0.336449	0	A	0.516129	0.0106383	1	105.49	1.23902e-23	1369	2.61727e-16	-0.776618	-10.678	0.0727308	3.96641e-21	-0.89757	-5.53111	0.162277	3.20644e-06	-0.714465	-8.65431	0.0825559	9.74617e-15	-0.254371	-1.56697	0.162332	0.118811	ENSG00000113593.11	chr5_65508701_A_G_b38	-54538	127	159	0.393564	4.71e-09	0.336413	0.054332	A	G
rs7717902:64821131:A:G	5	64821131	ENSG00000123219	CENPK	0	ENSG00000113593	PPWD1	64859063	64883376	37932	protein_coding	G	A	0.336449	0	A	0.516129	0.0106383	1	105.49	1.23902e-23	1369	2.61727e-16	-0.776618	-10.678	0.0727308	3.96641e-21	-0.89757	-5.53111	0.162277	3.20644e-06	-0.714465	-8.65431	0.0825559	9.74617e-15	-0.254371	-1.56697	0.162332	0.118811	ENSG00000113593.11	chr5_65525304_A_G_b38	-37935	127	159	0.393564	4.71e-09	0.336413	0.054332	A	G
17:44362355:A:G	17	44362355	-	-	-	ENSG00000176681	LRRC37A	44370099	44415160	7744	protein_coding	A	G	0.179612	0.0373832	G	0.0326087	0.0212766	0	105.543	1.207e-23	1413	2.63156e-16	-1.2326	-10.2591	0.120147	6.52505e-20	-1.28074	-4.28212	0.299091	0.000137009	-1.26111	-9.33842	0.135045	1.84714e-16	0.363744	1.36623	0.26624	0.173509	-	-	-	-	-	-	-	-	-	-	-
17:44339966:T:A	17	44339966	-	-	-	ENSG00000176681	LRRC37A	44370099	44415160	30133	protein_coding	T	A	0.203883	0.0373832	A	0.0274725	0.0319149	0	105.542	1.20715e-23	1413	2.6319e-16	-1.18415	-10.2062	0.116022	9.269e-20	-1.12243	-3.57261	0.314176	0.00105315	-1.22845	-9.63218	0.127536	3.29475e-17	0.407636	1.58079	0.25787	0.115617	-	-	-	-	-	-	-	-	-	-	-
rs6965207:99973351:C:T	7	99973351	ENSG00000085514	PILRA	0	ENSG00000085514	PILRA	99965153	99997719	0	protein_coding	C	T	0.182243	0	T	0.150538	0.0106383	1	104.366	2.17423e-23	785	2.63355e-16	-0.944504	-10.7796	0.0876194	2.00244e-21	-0.959745	-4.2455	0.226062	0.000152585	-0.938115	-9.292	0.100959	2.42305e-16	-0.0797023	-0.359414	0.221756	0.719691	ENSG00000085514.15	chr7_100375728_C_T_b38	2283	71	81	0.200495	2.15e-47	1.03369	0.0499031	C	T
rs1714004:57949460:T:C	4	57949460	ENSG00000163453	IGFBP7	0	ENSG00000163453	IGFBP7	57896939	57976551	0	protein_coding	T	C	0.570093	0	C	0.276596	0	1	106.376	7.95524e-24	2181	2.67716e-16	-0.739423	-10.3193	0.0716541	4.36847e-20	-0.814591	-5.87707	0.138605	1.1211e-06	-0.704445	-8.47564	0.083114	2.70888e-14	-0.125047	-0.813699	0.153678	0.416852	ENSG00000163453.11	chr4_57083294_T_C_b38	-27091	135	181	0.44802	3.47e-11	0.335741	0.0472034	T	C
rs1718859:57948224:T:C	4	57948224	ENSG00000163453	IGFBP7	0	ENSG00000163453	IGFBP7	57896939	57976551	0	protein_coding	T	C	0.570093	0	C	0.276596	0	1	106.376	7.95524e-24	2181	2.67716e-16	-0.739423	-10.3193	0.0716541	4.36847e-20	-0.814591	-5.87707	0.138605	1.1211e-06	-0.704445	-8.47564	0.083114	2.70888e-14	-0.125047	-0.813699	0.153678	0.416852	ENSG00000163453.11	chr4_57082058_T_C_b38	-28327	135	180	0.445545	3.5e-12	0.351879	0.0467774	T	C
rs1718861	4	57949699	ENSG00000163453	IGFBP7	0	ENSG00000163453	IGFBP7	57896939	57976551	0	protein_coding	T	C	0.570093	0	C	0.276596	0	1	106.376	7.95524e-24	2181	2.67716e-16	-0.739423	-10.3193	0.0716541	4.36847e-20	-0.814591	-5.87707	0.138605	1.1211e-06	-0.704445	-8.47564	0.083114	2.70888e-14	-0.125047	-0.813699	0.153678	0.416852	ENSG00000163453.11	chr4_57083533_T_C_b38	-26852	135	181	0.44802	3.47e-11	0.335741	0.0472034	T	C
12:93866530:A:T	12	93866530	-	-	-	ENSG00000198015	MRPL42	93861264	93909990	0	protein_coding	A	T	0.141509	0.00934579	T	0.021978	0.0319149	0	105.679	1.12749e-23	1543	2.68438e-16	-1.32018	-10.0558	0.131286	2.51284e-19	-1.10671	-2.54691	0.434528	0.0154209	-1.36143	-9.95953	0.136697	4.76918e-18	0.208452	0.524511	0.397422	0.600544	-	-	-	-	-	-	-	-	-	-	-
rs3045983:79950741:GCCCCCAGCT:G	5	79950741	-	-	-	ENSG00000228716	DHFR	79922045	79950802	0	protein_coding	GCCCCCAGCT	G	0.288462	0.0280374	G	0.329787	0	1	105.809	1.05643e-23	1647	2.68474e-16	0.768539	10.5888	0.0725807	7.21788e-21	0.6554	4.0345	0.162449	0.000282508	0.764079	9.46213	0.0807513	8.94934e-17	0.106153	0.551444	0.192501	0.581988	-	-	-	-	-	-	-	-	-	-	-
rs2281576:18488754:G:C	20	18488754	ENSG00000101310	SEC23B	0	ENSG00000101310	SEC23B	18488164	18542059	0	protein_coding	C	G	0.0792079	0.0560748	G	0.313187	0.0319149	1	105.718	1.10579e-23	1583	2.70097e-16	-0.894592	-10.4956	0.0852352	1.3472e-20	-0.857853	-5.23352	0.163915	7.9131e-06	-0.927491	-8.85032	0.104797	3.15362e-15	0.130014	0.766618	0.169594	0.444276	ENSG00000101310.14	chr20_18508110_G_C_b38	617	43	45	0.111386	2.21e-17	-0.626408	0.0656985	G	C
rs13121928:120266518:T:C	4	120266518	ENSG00000250412	KLHL2P1	0	ENSG00000245958	AC093752.1	120375946	120473180	109428	transcribed_unprocessed_pseudogene	T	C	0.385	0.0654206	C	0.43956	0.0319149	1	105.664	1.13582e-23	1544	2.70598e-16	0.590755	10.4835	0.0563508	1.46026e-20	0.571849	4.46329	0.128123	8.01855e-05	0.577101	9.25977	0.0623234	2.92503e-16	0.038891	0.295303	0.131699	0.76809	-	-	-	-	-	-	-	-	-	-	-
rs2277805	21	45494183	ENSG00000160218	TRAPPC10	0	ENSG00000280433	FP565260.6	45516461	45526433	22278	protein_coding	G	A	0.195238	0.0186916	A	0.280899	0.0531915	1	105.293	1.36764e-23	1287	2.71592e-16	0.899009	11.2491	0.0799181	8.37216e-23	0.938325	5.5585	0.168809	2.95044e-06	0.873714	8.6253	0.101297	1.15106e-14	0.280296	1.57695	0.177746	0.116497	-	-	-	-	-	-	-	-	-	-	-
rs17326222:30090418:G:T	7	30090418	ENSG00000106086	PLEKHA8	0	ENSG00000106086	PLEKHA8	30067020	30170099	0	protein_coding	G	T	0.149533	0	T	0.190217	0.0212766	1	105.519	1.22119e-23	1447	2.72657e-16	-1.06612	-10.8112	0.0986134	1.61939e-21	-1.10906	-4.54626	0.243949	6.2646e-05	-1.06089	-9.21145	0.115171	3.87775e-16	0.0483227	0.195424	0.247271	0.845273	ENSG00000106086.18	chr7_30050802_G_T_b38	23398	61	63	0.155941	0.00842724	0.228211	0.0855648	G	T
rs17326236:30091123:G:A	7	30091123	ENSG00000106086	PLEKHA8	0	ENSG00000106086	PLEKHA8	30067020	30170099	0	protein_coding	G	A	0.149533	0	A	0.190217	0.0212766	1	105.519	1.22119e-23	1447	2.72657e-16	-1.06612	-10.8112	0.0986134	1.61939e-21	-1.10906	-4.54626	0.243949	6.2646e-05	-1.06089	-9.21145	0.115171	3.87775e-16	0.0483227	0.195424	0.247271	0.845273	ENSG00000106086.18	chr7_30051507_G_A_b38	24103	61	63	0.155941	0.00842724	0.228211	0.0855648	G	A
rs71331084:3940115:TTGAG:T	20	3940115	-	-	-	ENSG00000101236	RNF24	3907956	3996205	0	protein_coding	TTGAG	T	0.490654	0	T	0.18617	0	1	106.035	9.4376e-24	1888	2.74935e-16	0.722143	10.5631	0.0683648	8.57324e-21	0.763959	6.37014	0.119928	2.52019e-07	0.691973	8.09049	0.0855292	2.39848e-13	0.154309	1.06952	0.144278	0.286212	-	-	-	-	-	-	-	-	-	-	-
rs56248021:37480178:A:T	19	37480178	ENSG00000198453	ZNF568	0	ENSG00000226686	LINC01535	37742787	37756437	262609	lncRNA	A	T	0.313084	0	T	0.101064	0	1	104.682	1.8565e-23	963	2.75859e-16	-1.02882	-10.2121	0.100745	8.91191e-20	-1.14153	-5.47011	0.208685	3.85922e-06	-1.02464	-8.64636	0.118505	1.02015e-14	0.203308	0.928771	0.2189	0.354205	ENSG00000226686.7	chr19_36989276_A_T_b38	-262636	99	117	0.289604	1.36e-18	0.891559	0.0892984	A	T
rs451737:43683392:A:G	17	43683392	ENSG00000204652	RPS26P8	2517	ENSG00000120071	KANSL1	44107282	44302755	423890	protein_coding	A	G	0.219048	0.0186916	G	0.0604396	0.0319149	1	105.861	1.02927e-23	1739	2.76183e-16	-1.02128	-10.1379	0.100739	1.45907e-19	-1.29074	-5.14086	0.251075	1.04777e-05	-1.01625	-8.9125	0.114025	2.20151e-15	-0.177616	-0.731496	0.242813	0.465392	-	-	-	-	-	-	-	-	-	-	-
rs4366181	9	100130345	ENSG00000197816|ENSG00000255036	CCDC180|RP11-23J9.4	0	ENSG00000203279	AL590705.1	99962757	100001027	129318	lncRNA	T	C	0.556604	0.00934579	C	0.268817	0.0106383	1	104.561	1.97195e-23	911	2.77191e-16	-0.87037	-10.3953	0.0837275	2.63322e-20	-0.950424	-4.16236	0.228338	0.000194686	-0.877023	-9.34	0.0938996	1.83015e-16	-0.135887	-0.691597	0.196483	0.490048	ENSG00000203279.3	chr9_97368063_C_T_b38	129363	139	181	0.44802	4.32e-22	-0.777879	0.0690816	C	T
12:75793175:C:T	12	75793175	-	-	-	ENSG00000180481	GLIPR1L2	75784869	75826468	0	protein_coding	C	T	0.400943	0.00934579	T	0.161111	0.0425532	1	105.195	1.43579e-23	1255	2.78035e-16	0.978539	10.7028	0.0914282	3.35695e-21	1.08764	4.46502	0.243592	7.97743e-05	0.938888	9.23359	0.101682	3.40796e-16	-0.261578	-1.16832	0.223892	0.244164	-	-	-	-	-	-	-	-	-	-	-
rs7682161	4	89191346	ENSG00000163644	PPM1K	0	ENSG00000246375	PPM1K-DT	89205659	89252573	14313	lncRNA	T	C	0.0420561	0	C	0.231183	0.0106383	0	105.381	1.30854e-23	1379	2.7843e-16	-1.29173	-10.6284	0.121535	5.53118e-21	-1.3982	-5.55453	0.251722	2.98615e-06	-1.28844	-8.63297	0.149246	1.10153e-14	0.116451	0.464567	0.250666	0.642782	ENSG00000246375.2	chr4_88270194_T_C_b38	-14748	24	26	0.0643564	1.05e-15	1.40433	0.157735	T	C
rs7658312	4	89191741	ENSG00000163644	PPM1K	0	ENSG00000246375	PPM1K-DT	89205659	89252573	13918	lncRNA	C	T	0.0420561	0	T	0.231183	0.0106383	0	105.381	1.30854e-23	1379	2.7843e-16	-1.29173	-10.6284	0.121535	5.53118e-21	-1.3982	-5.55453	0.251722	2.98615e-06	-1.28844	-8.63297	0.149246	1.10153e-14	0.116451	0.464567	0.250666	0.642782	ENSG00000246375.2	chr4_88270589_C_T_b38	-14353	24	26	0.0643564	1.05e-15	1.40433	0.157735	C	T
rs6925249:5262510:G:T	6	5262510	ENSG00000145982	FARS2	0	ENSG00000145982	FARS2	5261277	5829425	0	protein_coding	G	T	0.252336	0	T	0.553763	0.0106383	1	106.371	7.97655e-24	2850	2.7905e-16	-0.740807	-10.5686	0.0700952	8.26261e-21	-0.651055	-4.15559	0.15667	0.000198576	-0.773496	-9.43939	0.0819434	1.02259e-16	0.220314	1.52673	0.144305	0.128517	ENSG00000145982.11	chr6_5262277_G_T_b38	1233	101	125	0.309406	0.0386152	0.15397	0.0738377	G	T
rs1988028:15445939:T:C	17	15445939	ENSG00000259024|ENSG00000175106	TVP23C-CDRT4|TVP23C	0	ENSG00000175106	TVP23C	15405578	15466909	0	protein_coding	T	C	0.542857	0.0186916	C	0.27381	0.106383	0	105.295	1.36612e-23	1342	2.82883e-16	-0.663467	-10.1861	0.0651344	1.0593e-19	-0.626395	-5.96027	0.105095	8.70966e-07	-0.684263	-8.35285	0.0819197	5.44837e-14	0.0066414	0.0475933	0.139545	0.962091	ENSG00000175106.16	chr17_15542625_T_C_b38	-20970	150	197	0.487624	0.0126229	0.144624	0.0573377	T	C
rs56108048:19709779:T:C	16	19709779	ENSG00000103544	C16orf62	0	ENSG00000103550	KNOP1	19713259	19729557	3480	protein_coding	T	C	0.21028	0	C	0.327957	0.0106383	1	105.773	1.07561e-23	1706	2.8314e-16	-0.716302	-9.5382	0.0750982	7.5016e-18	-0.530011	-3.15868	0.167795	0.00325909	-0.792657	-9.78754	0.0809864	1.31845e-17	0.485297	2.88621	0.168143	0.0043579	ENSG00000103550.13	chr16_19698457_T_C_b38	-19237	72	81	0.200495	3.28e-37	1.14504	0.0683227	T	C
rs720174:19721755:C:T	16	19721755	ENSG00000103550|ENSG00000261312	KNOP1|AC002550.5	0	ENSG00000103550	KNOP1	19713259	19729557	0	protein_coding	C	T	0.21028	0	T	0.327957	0.0106383	1	105.773	1.07561e-23	1706	2.8314e-16	-0.716302	-9.5382	0.0750982	7.5016e-18	-0.530011	-3.15868	0.167795	0.00325909	-0.792657	-9.78754	0.0809864	1.31845e-17	0.485297	2.88621	0.168143	0.0043579	ENSG00000103550.13	chr16_19710433_C_T_b38	-7261	73	82	0.20297	2.57e-36	1.14312	0.0695939	C	T
rs2993259:46001550:T:C	1	46001550	ENSG00000234379	HMGB1P48	3739	ENSG00000280670	CCDC163	45959538	45965751	35799	protein_coding	C	T	0.327103	0	T	0.207447	0	1	104.199	2.3625e-23	777	2.83243e-16	-0.665886	-10.0672	0.0661444	2.33017e-19	-0.673268	-5.74129	0.117268	1.6932e-06	-0.663121	-8.44021	0.0785669	3.31516e-14	-0.0111821	-0.0693514	0.161238	0.944784	ENSG00000280670.2	chr1_45535878_T_C_b38	35826	121	142	0.351485	1.33e-50	-1.11823	0.0507556	T	C
rs646586:68681653:A:G	11	68681653	ENSG00000132740	IGHMBP2	0	ENSG00000197345	MRPL21	68658744	68671303	10350	protein_coding	A	G	0.27957	0.130841	G	0.148352	0.0319149	0	105.006	1.57836e-23	1165	2.83725e-16	0.705136	10.2974	0.0684773	5.05692e-20	0.517056	3.89692	0.132683	0.000420218	0.78994	9.47735	0.0833503	8.18486e-17	-0.184349	-1.21867	0.15127	0.224505	ENSG00000197345.12	chr11_68914185_A_G_b38	10350	93	110	0.272277	1.06e-43	-0.803767	0.041767	A	G
rs1546503:120241167:T:C	4	120241167	ENSG00000145384	FABP2	0	ENSG00000245958	AC093752.1	120375946	120473180	134779	transcribed_unprocessed_pseudogene	T	C	0.38785	0	C	0.446237	0.0106383	1	105.556	1.19914e-23	1544	2.85682e-16	0.56623	10.3307	0.0548102	4.04915e-20	0.496479	3.778	0.131413	0.000590322	0.56638	9.55419	0.0592809	5.21255e-17	-0.00166858	-0.0127881	0.130479	0.98981	ENSG00000245958.6	chr4_119320012_T_C_b38	-134779	102	121	0.299505	2.79e-27	-0.760452	0.0579201	T	C
rs28745311:82418849:G:C	5	82418849	ENSG00000152422	XRCC4	0	ENSG00000152422	XRCC4	82373317	82649606	0	protein_coding	G	C	0.504673	0	C	0.269231	0.0319149	1	105.666	1.1347e-23	1638	2.86789e-16	0.816066	10.1995	0.0800107	9.69558e-20	0.620853	2.68966	0.230829	0.010884	0.864729	9.92128	0.087159	5.98064e-18	-0.0841481	-0.430484	0.195473	0.66734	ENSG00000152422.15	chr5_83123030_G_C_b38	45532	124	159	0.393564	3.73e-13	-0.51219	0.0647288	G	C
rs2031974:123527521:T:C	9	123527521	ENSG00000119402	FBXW2	0	ENSG00000226752	CUTALP	123587106	123616663	59585	transcribed_unitary_pseudogene	C	T	0.230392	0.046729	T	0.420455	0.0638298	1	104.393	2.1451e-23	869	2.87629e-16	-0.83062	-10.6774	0.0777925	3.98241e-21	-0.768434	-4.99327	0.153894	1.63723e-05	-0.831093	-8.91402	0.0932343	2.18225e-15	0.137656	0.756268	0.18202	0.45044	ENSG00000226752.9	chr9_120765243_T_C_b38	-59585	109	131	0.324257	1.36e-37	-1.03371	0.0611587	T	C
rs2753248	6	5262154	ENSG00000145982	FARS2	0	ENSG00000145982	FARS2	5261277	5829425	0	protein_coding	G	T	0.252336	0	T	0.55914	0.0106383	1	106.3	8.26538e-24	2850	2.89154e-16	-0.745746	-10.574	0.0705264	7.96839e-21	-0.651055	-4.15559	0.15667	0.000198576	-0.777486	-9.43562	0.082399	1.04543e-16	0.220166	1.52615	0.144263	0.128663	ENSG00000145982.11	chr6_5261921_G_T_b38	877	101	125	0.309406	0.0386152	0.15397	0.0738377	G	T
rs13191012:5261292:G:A	6	5261292	ENSG00000145982	FARS2	0	ENSG00000145982	FARS2	5261277	5829425	0	protein_coding	G	A	0.252336	0	A	0.55914	0.0106383	1	106.3	8.26538e-24	2850	2.89154e-16	-0.745746	-10.574	0.0705264	7.96839e-21	-0.651055	-4.15559	0.15667	0.000198576	-0.777486	-9.43562	0.082399	1.04543e-16	0.220166	1.52615	0.144263	0.128663	ENSG00000145982.11	chr6_5261059_G_A_b38	15	101	125	0.309406	0.0386152	0.15397	0.0738377	G	A
rs2773320:5261681:A:G	6	5261681	ENSG00000145982	FARS2	0	ENSG00000145982	FARS2	5261277	5829425	0	protein_coding	A	G	0.252336	0	G	0.55914	0.0106383	1	106.3	8.26538e-24	2850	2.89154e-16	-0.745746	-10.574	0.0705264	7.96839e-21	-0.651055	-4.15559	0.15667	0.000198576	-0.777486	-9.43562	0.082399	1.04543e-16	0.220166	1.52615	0.144263	0.128663	ENSG00000145982.11	chr6_5261448_A_G_b38	404	101	125	0.309406	0.0386152	0.15397	0.0738377	A	G
rs9504369:5261575:T:C	6	5261575	ENSG00000145982	FARS2	0	ENSG00000145982	FARS2	5261277	5829425	0	protein_coding	T	C	0.252336	0	C	0.55914	0.0106383	1	106.3	8.26538e-24	2850	2.89154e-16	-0.745746	-10.574	0.0705264	7.96839e-21	-0.651055	-4.15559	0.15667	0.000198576	-0.777486	-9.43562	0.082399	1.04543e-16	0.220166	1.52615	0.144263	0.128663	ENSG00000145982.11	chr6_5261342_T_C_b38	298	101	125	0.309406	0.0386152	0.15397	0.0738377	T	C
rs9504368:5261460:A:C	6	5261460	ENSG00000145982	FARS2	0	ENSG00000145982	FARS2	5261277	5829425	0	protein_coding	A	C	0.252336	0	C	0.55914	0.0106383	1	106.3	8.26538e-24	2850	2.89154e-16	-0.745746	-10.574	0.0705264	7.96839e-21	-0.651055	-4.15559	0.15667	0.000198576	-0.777486	-9.43562	0.082399	1.04543e-16	0.220166	1.52615	0.144263	0.128663	ENSG00000145982.11	chr6_5261227_A_C_b38	183	101	125	0.309406	0.0386152	0.15397	0.0738377	A	C
rs2753247:5261987:A:T	6	5261987	ENSG00000145982	FARS2	0	ENSG00000145982	FARS2	5261277	5829425	0	protein_coding	A	T	0.252336	0	T	0.55914	0.0106383	1	106.3	8.26538e-24	2850	2.89154e-16	-0.745746	-10.574	0.0705264	7.96839e-21	-0.651055	-4.15559	0.15667	0.000198576	-0.777486	-9.43562	0.082399	1.04543e-16	0.220166	1.52615	0.144263	0.128663	ENSG00000145982.11	chr6_5261754_A_T_b38	710	101	125	0.309406	0.0386152	0.15397	0.0738377	A	T
rs9935557:29283463:C:T	16	29283463	ENSG00000198106	SNX29P2	0	ENSG00000260953	AC009093.4	29273594	29275800	7663	lncRNA	C	T	0.282178	0.0560748	T	0.39375	0.148936	0	102.99	4.32499e-23	434	2.89628e-16	0.749907	10.2902	0.0728762	5.30537e-20	0.729842	3.46079	0.210889	0.00143646	0.74479	9.54008	0.0780696	5.66315e-17	0.0957124	0.516187	0.185422	0.606334	ENSG00000260953.1	chr16_29272142_C_T_b38	7663	120	139	0.344059	3.69e-26	-0.629463	0.0494633	C	T
rs12514607:82505529:C:G	5	82505529	ENSG00000152422	XRCC4	0	ENSG00000152422	XRCC4	82373317	82649606	0	protein_coding	C	G	0.462264	0.00934579	G	0.322222	0.0425532	1	105.627	1.15701e-23	1638	2.92427e-16	-0.785695	-9.96464	0.0788483	4.58694e-19	-0.888395	-3.37033	0.263593	0.00184145	-0.823766	-9.70918	0.0848441	2.0933e-17	0.00298368	0.0133354	0.223741	0.989374	ENSG00000152422.15	chr5_83209710_C_G_b38	132212	147	198	0.490099	6.19e-14	0.529759	0.0644433	C	G
rs3807068:64439613:T:G	7	64439613	ENSG00000152926	ZNF117	0	ENSG00000234585	CCT6P3	64498732	64535091	59119	transcribed_unprocessed_pseudogene	T	G	0.261682	0	G	0.361702	0	1	105.476	1.24761e-23	1527	2.93958e-16	-0.863088	-10.4996	0.0822017	1.31104e-20	-0.882001	-4.88921	0.180397	2.24093e-05	-0.893537	-9.03172	0.0989332	1.10331e-15	0.0925051	0.470942	0.196426	0.638231	ENSG00000234585.6	chr7_64979235_T_G_b38	-59125	130	170	0.420792	5.87e-31	0.841417	0.0581993	T	G
rs10758223:33733930:T:A	9	33733930	ENSG00000233776	RP11-384P7.6	0	ENSG00000010438	PRSS3	33750464	33799229	16534	protein_coding	T	A	0.268868	0.00934579	A	0.467391	0.0212766	1	105.428	1.27832e-23	1500	2.95866e-16	0.723768	10.1364	0.0714026	1.47284e-19	0.739985	5.33639	0.138668	5.792e-06	0.749589	8.77216	0.0854509	4.94952e-15	0.100973	0.665512	0.151723	0.506543	ENSG00000010438.16	chr9_33733932_T_A_b38	-16534	94	110	0.272277	7.31e-13	-0.611703	0.0784598	T	A
rs141184610:44277168:ATTTAC:A	17	44277168	-	-	-	ENSG00000176681	LRRC37A	44370099	44415160	92931	protein_coding	ATTTAC	A	0.176471	0.046729	A	0.0705882	0.0957447	1	105.299	1.36322e-23	1413	2.97218e-16	-1.12773	-9.93629	0.113496	5.52975e-19	-1.33065	-4.85372	0.274151	2.4937e-05	-1.14825	-9.04105	0.127004	1.04517e-15	0.201447	0.770544	0.261434	0.44195	-	-	-	-	-	-	-	-	-	-	-
rs57131405:65631703:A:AT	7	65631703	-	-	-	ENSG00000226824	AC006001.2	66119525	66136510	487822	lncRNA	AT	A	0.409524	0.0186916	A	0.320652	0.0212766	1	103.908	2.73362e-23	707	2.98211e-16	0.769051	10.9605	0.0701655	5.91247e-22	0.549556	3.56868	0.153994	0.00106477	0.831514	9.54841	0.087084	5.39242e-17	-0.203276	-1.28685	0.157964	0.199738	-	-	-	-	-	-	-	-	-	-	-
rs2420168:65630631:C:G	7	65630631	ENSG00000234185	RP5-1132H15.1	633	ENSG00000226824	AC006001.2	66119525	66136510	488894	lncRNA	G	C	0.409524	0.0186916	C	0.320652	0.0212766	1	103.908	2.73362e-23	707	2.98211e-16	0.769051	10.9605	0.0701655	5.91247e-22	0.549556	3.56868	0.153994	0.00106477	0.831514	9.54841	0.087084	5.39242e-17	-0.203276	-1.28685	0.157964	0.199738	ENSG00000226824.6	chr7_66165644_C_G_b38	-488894	132	166	0.410891	1.41e-32	1.04515	0.069458	C	G
rs6974355:65841981:A:G	7	65841981	ENSG00000169902|ENSG00000179406	TPST1|LINC00174	0	ENSG00000226824	AC006001.2	66119525	66136510	277544	lncRNA	G	A	0.452381	0.0186916	A	0.333333	0.0425532	1	103.887	2.76187e-23	707	3.01293e-16	-0.756798	-10.6099	0.0713293	6.26298e-21	-0.551054	-4.2063	0.131007	0.000171189	-0.801005	-9.28408	0.0862772	2.5378e-16	0.111553	0.6981	0.159795	0.485982	ENSG00000226824.6	chr7_66376994_A_G_b38	-277544	141	187	0.462871	2.89e-44	-1.13672	0.0583968	A	G
rs672853:68636362:G:A	11	68636362	ENSG00000250508	RP11-757G1.6	1770	ENSG00000197345	MRPL21	68658744	68671303	22382	protein_coding	G	A	0.308411	0	A	0.0698925	0.0106383	1	104.884	1.67745e-23	1165	3.01538e-16	0.713069	10.4648	0.0681401	1.65547e-20	0.724588	3.89599	0.185983	0.00042134	0.729594	9.4713	0.077032	8.48038e-17	-0.0640097	-0.385201	0.166172	0.700526	ENSG00000197345.12	chr11_68868894_G_A_b38	-34941	86	100	0.247525	5.16e-50	-0.866754	0.0397832	G	A
rs631001:68642974:C:T	11	68642974	ENSG00000250508	RP11-757G1.6	964	ENSG00000197345	MRPL21	68658744	68671303	15770	protein_coding	C	T	0.308411	0	T	0.0698925	0.0106383	1	104.884	1.67745e-23	1165	3.01538e-16	0.713069	10.4648	0.0681401	1.65547e-20	0.724588	3.89599	0.185983	0.00042134	0.729594	9.4713	0.077032	8.48038e-17	-0.0640097	-0.385201	0.166172	0.700526	ENSG00000197345.12	chr11_68875506_C_T_b38	-28329	86	100	0.247525	5.16e-50	-0.866754	0.0397832	C	T
rs6666277:213089379:A:G	1	213089379	ENSG00000162769	FLVCR1	16674	ENSG00000198468	FLVCR1-DT	213025447	213031468	57911	lncRNA	A	G	0.490654	0	G	0.372222	0.0425532	1	104.762	1.7832e-23	1099	3.02388e-16	-0.748013	-9.51166	0.0786417	8.91539e-18	-0.832024	-6.50397	0.127926	1.68409e-07	-0.729368	-7.90319	0.0922877	6.84119e-13	-0.273983	-1.55829	0.175823	0.120855	ENSG00000198468.7	chr1_212916037_A_G_b38	57949	153	198	0.490099	1.17e-41	1.13323	0.0614255	A	G
rs10889455:40988877:G:A	1	40988877	ENSG00000238186	RP11-656D10.6	6031	ENSG00000164002	EXO5	40974413	40982228	6649	protein_coding	G	A	0.130841	0	A	0.407609	0.0212766	1	105.439	1.27148e-23	1549	3.03898e-16	-0.71083	-9.87265	0.0719999	8.4083e-19	-0.791346	-5.65585	0.139917	2.19499e-06	-0.726772	-8.5703	0.0848013	1.57738e-14	0.0809028	0.551461	0.146706	0.581976	ENSG00000164002.11	chr1_40523205_G_A_b38	14464	54	55	0.136139	0.000388985	0.291252	0.0803845	G	A
17:43493398:G:GTT	17	43493398	-	-	-	ENSG00000214425	LRRC37A4P	43584107	43628903	90709	transcribed_unprocessed_pseudogene	G	GTT	0.1875	0.0280374	GTT	0.0322581	0.0106383	0	105.525	1.2178e-23	1650	3.10045e-16	1.36491	10.2014	0.133796	9.57294e-20	1.53927	5.70006	0.270045	1.91906e-06	1.31839	8.546	0.154269	1.81257e-14	0.319942	1.06266	0.301077	0.289308	-	-	-	-	-	-	-	-	-	-	-
rs792323:74707594:C:T	1	74707594	ENSG00000259030|ENSG00000116783	FPGT-TNNI3K|TNNI3K	0	ENSG00000254685	FPGT	74663896	74699770	7824	protein_coding	C	T	0.113208	0.00934579	T	0.306452	0.0106383	1	104.445	2.08977e-23	962	3.10198e-16	-0.955391	-10.5292	0.0907372	1.07562e-20	-0.821828	-4.12841	0.199067	0.000214982	-0.960891	-9.34885	0.102782	1.73778e-16	0.132538	0.621524	0.213247	0.535012	ENSG00000254685.6	chr1_74241910_C_T_b38	43698	62	63	0.155941	0.00254068	0.198773	0.0648262	C	T
rs10425719:37950798:C:G	19	37950798	ENSG00000196437	ZNF569	0	ENSG00000226686	LINC01535	37742787	37756437	194361	lncRNA	G	C	0.504673	0	C	0.311828	0.0106383	1	104.446	2.08883e-23	963	3.10381e-16	-0.793451	-10.2781	0.0771981	5.74816e-20	-0.827462	-3.85245	0.214788	0.000477345	-0.791686	-9.46596	0.0836351	8.75074e-17	0.133748	0.71583	0.186843	0.474989	ENSG00000226686.7	chr19_37459896_C_G_b38	207984	144	185	0.457921	2.84e-23	-0.906729	0.0775836	C	G
rs1559358:96227267:C:T	5	96227267	ENSG00000247121|ENSG00000164308	CTD-2260A17.2|ERAP2	0	ENSG00000164308	ERAP2	96211690	96255407	0	protein_coding	C	T	0.402913	0.0373832	T	0.572222	0.0425532	1	105.316	1.35197e-23	1488	3.10409e-16	0.779209	9.51415	0.0819	8.772e-18	0.970444	7.37543	0.131578	1.26025e-08	0.710805	7.13574	0.0996119	4.54053e-11	0.237162	1.33246	0.177989	0.184332	-	-	-	-	-	-	-	-	-	-	-
rs28743105:110254513:C:G	1	110254513	ENSG00000134201	GSTM5	351	ENSG00000134201	GSTM5	110254402	110318050	0	protein_coding	C	G	0.367021	0.121495	G	0.0698925	0.0106383	0	104.877	1.68367e-23	1202	3.12267e-16	1.14136	10.6186	0.107487	5.90792e-21	1.21819	5.34681	0.227834	5.61168e-06	1.12712	8.73434	0.129045	6.15368e-15	-0.0920265	-0.390525	0.235648	0.696593	-	-	-	-	-	-	-	-	-	-	-
6:30887780:C:CTGGGGCGGTGCAGGTGATGGGGCGGTGCAGGT	6	30887780	-	-	-	ENSG00000137411	VARS2	30881982	30894236	0	protein_coding	C	CTGGGGCGGTGCAGGTGATGGGGCGGTGCAGGT	0.495146	0.0373832	CTGGGGCGGTGCAGGTGATGGGGCGGTGCAGGT	0.361702	0	1	106.118	9.05476e-24	4645	3.1677e-16	-0.637666	-10.0694	0.0633273	2.29639e-19	-0.763556	-5.0875	0.150085	1.23141e-05	-0.634195	-8.95739	0.0708013	1.69779e-15	0.0960449	0.652052	0.147296	0.515169	-	-	-	-	-	-	-	-	-	-	-
rs35336764:101119896:GA:G	15	101119896	-	-	-	ENSG00000140471	LINS1	101099574	101143435	0	protein_coding	GA	G	0.425234	0	G	0.298913	0.0212766	1	105.896	1.01176e-23	2037	3.18006e-16	-0.810068	-10.0997	0.0802074	1.87913e-19	-0.880987	-5.65226	0.155865	2.21906e-06	-0.818211	-8.59927	0.0951488	1.33622e-14	-0.16187	-0.88005	0.183932	0.379962	-	-	-	-	-	-	-	-	-	-	-
rs8029594:101121817:G:C	15	101121817	ENSG00000140471	LINS	0	ENSG00000140471	LINS1	101099574	101143435	0	protein_coding	G	C	0.425234	0	C	0.298913	0.0212766	1	105.896	1.01176e-23	2037	3.18006e-16	-0.810068	-10.0997	0.0802074	1.87913e-19	-0.880987	-5.65226	0.155865	2.21906e-06	-0.818211	-8.59927	0.0951488	1.33622e-14	-0.16187	-0.88005	0.183932	0.379962	ENSG00000140471.16	chr15_100581612_G_C_b38	-21602	135	182	0.450495	0.0103414	-0.174941	0.0674275	G	C
rs8033231:101116816:A:T	15	101116816	ENSG00000140471	LINS	0	ENSG00000140471	LINS1	101099574	101143435	0	protein_coding	A	T	0.425234	0	T	0.298913	0.0212766	1	105.896	1.01176e-23	2037	3.18006e-16	-0.810068	-10.0997	0.0802074	1.87913e-19	-0.880987	-5.65226	0.155865	2.21906e-06	-0.818211	-8.59927	0.0951488	1.33622e-14	-0.16187	-0.88005	0.183932	0.379962	ENSG00000140471.16	chr15_100576611_A_T_b38	-26603	136	183	0.45297	0.0116874	-0.171152	0.0671083	A	T
rs2126988:82442315:G:T	5	82442315	ENSG00000152422	XRCC4	0	ENSG00000152422	XRCC4	82373317	82649606	0	protein_coding	T	G	0.485981	0	G	0.428571	0.0319149	1	105.451	1.26373e-23	1638	3.19398e-16	-0.748448	-9.92106	0.0754403	6.11383e-19	-0.776098	-3.55374	0.218389	0.00111005	-0.798877	-9.6344	0.0829192	3.25189e-17	0.0359459	0.175398	0.204939	0.860957	ENSG00000152422.15	chr5_83146496_G_T_b38	68998	142	187	0.462871	1.55e-13	-0.525162	0.0651289	G	T
rs6737648:73531300:G:A	2	73531300	-	RNU6-111P	5385	ENSG00000287435	AC069404.1	73533069	73535018	1769	lncRNA	A	G	0.191589	0	G	0.0913978	0.0106383	1	103.706	3.02379e-23	686	3.20068e-16	-0.991794	-10.3448	0.0958739	3.68728e-20	-1.04223	-5.04067	0.206765	1.41876e-05	-0.982961	-8.84859	0.111087	3.18524e-15	0.0862626	0.406291	0.212317	0.684994	-	-	-	-	-	-	-	-	-	-	-
rs6546818:73530309:T:C	2	73530309	-	RNU6-111P	4394	ENSG00000287435	AC069404.1	73533069	73535018	2760	lncRNA	C	T	0.191589	0	T	0.0913978	0.0106383	1	103.706	3.02379e-23	686	3.20068e-16	-0.991794	-10.3448	0.0958739	3.68728e-20	-1.04223	-5.04067	0.206765	1.41876e-05	-0.982961	-8.84859	0.111087	3.18524e-15	0.0862626	0.406291	0.212317	0.684994	-	-	-	-	-	-	-	-	-	-	-
rs11244725:127647134:A:G	10	127647134	ENSG00000203780	FANK1	0	ENSG00000188690	UROS	127473549	127511827	135307	protein_coding	A	G	0.457547	0.00934579	G	0.265957	0	1	105.113	1.4961e-23	1387	3.20186e-16	0.516342	10.6916	0.0482943	3.61994e-21	0.559936	4.40478	0.12712	9.53774e-05	0.511745	9.25803	0.0552758	2.95487e-16	0.0869964	0.75507	0.115216	0.451157	ENSG00000188690.12	chr10_125958565_A_G_b38	135317	128	165	0.408416	7.31e-36	-0.629261	0.0387076	A	G
rs11244722:127646360:C:T	10	127646360	ENSG00000203780	FANK1	0	ENSG00000188690	UROS	127473549	127511827	134533	protein_coding	C	T	0.457547	0.00934579	T	0.265957	0	1	105.113	1.4961e-23	1387	3.20186e-16	0.516342	10.6916	0.0482943	3.61994e-21	0.559936	4.40478	0.12712	9.53774e-05	0.511745	9.25803	0.0552758	2.95487e-16	0.0869964	0.75507	0.115216	0.451157	ENSG00000188690.12	chr10_125957791_C_T_b38	134543	128	165	0.408416	7.31e-36	-0.629261	0.0387076	C	T
rs11244724:127646444:A:G	10	127646444	ENSG00000203780	FANK1	0	ENSG00000188690	UROS	127473549	127511827	134617	protein_coding	A	G	0.457547	0.00934579	G	0.265957	0	1	105.113	1.4961e-23	1387	3.20186e-16	0.516342	10.6916	0.0482943	3.61994e-21	0.559936	4.40478	0.12712	9.53774e-05	0.511745	9.25803	0.0552758	2.95487e-16	0.0869964	0.75507	0.115216	0.451157	ENSG00000188690.12	chr10_125957875_A_G_b38	134627	128	165	0.408416	7.31e-36	-0.629261	0.0387076	A	G
rs10901477:127644935:A:T	10	127644935	ENSG00000203780	FANK1	0	ENSG00000188690	UROS	127473549	127511827	133108	protein_coding	A	T	0.457547	0.00934579	T	0.265957	0	1	105.113	1.4961e-23	1387	3.20186e-16	0.516342	10.6916	0.0482943	3.61994e-21	0.559936	4.40478	0.12712	9.53774e-05	0.511745	9.25803	0.0552758	2.95487e-16	0.0869964	0.75507	0.115216	0.451157	ENSG00000188690.12	chr10_125956366_A_T_b38	133118	128	164	0.405941	4.73e-35	-0.627473	0.0393241	A	T
rs148186199:127647810:C:CCA	10	127647810	-	-	-	ENSG00000188690	UROS	127473549	127511827	135983	protein_coding	C	CCA	0.457547	0.00934579	CCA	0.265957	0	1	105.113	1.4961e-23	1387	3.20186e-16	0.516342	10.6916	0.0482943	3.61994e-21	0.559936	4.40478	0.12712	9.53774e-05	0.511745	9.25803	0.0552758	2.95487e-16	0.0869964	0.75507	0.115216	0.451157	-	-	-	-	-	-	-	-	-	-	-
rs10901483:127649011:C:T	10	127649011	ENSG00000203780	FANK1	0	ENSG00000188690	UROS	127473549	127511827	137184	protein_coding	C	T	0.457547	0.00934579	T	0.265957	0	1	105.113	1.4961e-23	1387	3.20186e-16	0.516342	10.6916	0.0482943	3.61994e-21	0.559936	4.40478	0.12712	9.53774e-05	0.511745	9.25803	0.0552758	2.95487e-16	0.0869964	0.75507	0.115216	0.451157	ENSG00000188690.12	chr10_125960442_C_T_b38	137194	128	164	0.405941	4.73e-35	-0.627473	0.0393241	C	T
rs10901482:127647737:G:A	10	127647737	ENSG00000203780	FANK1	0	ENSG00000188690	UROS	127473549	127511827	135910	protein_coding	G	A	0.457547	0.00934579	A	0.265957	0	1	105.113	1.4961e-23	1387	3.20186e-16	0.516342	10.6916	0.0482943	3.61994e-21	0.559936	4.40478	0.12712	9.53774e-05	0.511745	9.25803	0.0552758	2.95487e-16	0.0869964	0.75507	0.115216	0.451157	ENSG00000188690.12	chr10_125959168_G_A_b38	135920	128	165	0.408416	7.31e-36	-0.629261	0.0387076	G	A
rs35479848:113593332:G:GC	11	113593332	-	-	-	ENSG00000166682	TMPRSS5	113558269	113577095	16237	protein_coding	G	GC	0.235849	0.00934579	GC	0.295699	0.0106383	1	105.167	1.45619e-23	1440	3.23554e-16	-0.734148	-9.09021	0.0807625	1.35193e-16	-1.09734	-8.27322	0.132637	9.42655e-10	-0.595871	-6.05979	0.0983321	1.16328e-08	-0.473019	-2.70985	0.174555	0.00735727	-	-	-	-	-	-	-	-	-	-	-
rs10793465:42752059:T:C	10	42752059	ENSG00000264398	AL031601.1	21636	ENSG00000215146	BX322639.1	42827314	42863422	75255	transcribed_unprocessed_pseudogene	T	C	0.328571	0.0186916	C	0.36747	0.117021	0	104.45	2.08452e-23	1006	3.23572e-16	-0.775656	-10.0441	0.0772249	2.71382e-19	-0.767968	-4.24965	0.180713	0.000150736	-0.820122	-9.29464	0.0882361	2.386e-16	0.202274	1.11152	0.18198	0.267773	ENSG00000215146.4	chr10_42256611_T_C_b38	-111363	129	156	0.386139	1.29e-24	0.770535	0.0633085	T	C
rs34348878:71601678:AAT:A	8	71601678	-	-	-	ENSG00000221947	XKR9	71581574	71702606	0	protein_coding	AAT	A	0.514019	0	A	0.241935	0.0106383	1	104.683	1.85482e-23	1143	3.27126e-16	0.683612	10.2774	0.0665161	5.7754e-20	0.840822	5.68276	0.14796	2.02266e-06	0.654107	8.50821	0.0768795	2.24945e-14	0.250725	1.62281	0.1545	0.106315	-	-	-	-	-	-	-	-	-	-	-
rs60459958:40952265:AT:A	1	40952265	-	-	-	ENSG00000164002	EXO5	40974413	40982228	22148	protein_coding	AT	A	0.325472	0.00934579	A	0.619565	0.0212766	1	105.246	1.3997e-23	1549	3.34543e-16	-0.666694	-10.513	0.0634159	1.19859e-20	-0.652751	-5.05295	0.129182	1.36707e-05	-0.661996	-8.92828	0.074146	2.0095e-15	0.0337206	0.25324	0.133157	0.800361	-	-	-	-	-	-	-	-	-	-	-
rs10461070:44678737:G:T	4	44678737	ENSG00000177752	YIPF7	0	ENSG00000272936	AC096586.1	44706422	44706982	27685	lncRNA	G	T	0.231132	0.00934579	T	0.218085	0	1	105.204	1.42971e-23	1519	3.35098e-16	-0.985551	-10.9871	0.0897009	4.94147e-22	-0.768227	-3.79102	0.202644	0.000568846	-1.02245	-9.53059	0.10728	5.9877e-17	0.0476248	0.230521	0.206597	0.817939	-	-	-	-	-	-	-	-	-	-	-
rs1972156:64470127:A:G	7	64470127	ENSG00000213462	ERV3-1	3006	ENSG00000152926	ZNF117	64432150	64467062	3065	protein_coding	G	A	0.0046729	0	A	0.134409	0.0106383	0	105.296	1.36524e-23	1598	3.36629e-16	1.49166	10.3603	0.143979	3.32599e-20	1.2568	5.4639	0.230018	3.93264e-06	1.6038	8.68574	0.184648	8.1372e-15	-0.461892	-1.55427	0.297176	0.12181	ENSG00000152926.14	chr7_65009749_A_G_b38	18941	3	3	0.00742574	1.95e-06	1.97586	0.400133	A	G
rs7789630:64468590:A:G	7	64468590	ENSG00000213462	ERV3-1	1469	ENSG00000152926	ZNF117	64432150	64467062	1528	protein_coding	G	A	0.0046729	0	A	0.134409	0.0106383	0	105.296	1.36524e-23	1598	3.36629e-16	1.49166	10.3603	0.143979	3.32599e-20	1.2568	5.4639	0.230018	3.93264e-06	1.6038	8.68574	0.184648	8.1372e-15	-0.461892	-1.55427	0.297176	0.12181	ENSG00000152926.14	chr7_65008212_A_G_b38	17404	3	3	0.00742574	1.95e-06	1.97586	0.400133	A	G
rs7794169:64469031:T:C	7	64469031	ENSG00000213462	ERV3-1	1910	ENSG00000152926	ZNF117	64432150	64467062	1969	protein_coding	C	T	0.0046729	0	T	0.134409	0.0106383	0	105.296	1.36524e-23	1598	3.36629e-16	1.49166	10.3603	0.143979	3.32599e-20	1.2568	5.4639	0.230018	3.93264e-06	1.6038	8.68574	0.184648	8.1372e-15	-0.461892	-1.55427	0.297176	0.12181	ENSG00000152926.14	chr7_65008653_T_C_b38	17845	3	3	0.00742574	1.95e-06	1.97586	0.400133	T	C
rs6949548:64461146:C:G	7	64461146	ENSG00000152926|ENSG00000213462	ZNF117|ERV3-1	0	ENSG00000152926	ZNF117	64432150	64467062	0	protein_coding	G	C	0.0046729	0	C	0.134409	0.0106383	0	105.296	1.36524e-23	1598	3.36629e-16	1.49166	10.3603	0.143979	3.32599e-20	1.2568	5.4639	0.230018	3.93264e-06	1.6038	8.68574	0.184648	8.1372e-15	-0.461892	-1.55427	0.297176	0.12181	ENSG00000152926.14	chr7_65000768_C_G_b38	9960	3	3	0.00742574	1.95e-06	1.97586	0.400133	C	G
rs6460221:64467550:C:G	7	64467550	ENSG00000213462	ERV3-1	429	ENSG00000152926	ZNF117	64432150	64467062	488	protein_coding	G	C	0.0046729	0	C	0.134409	0.0106383	0	105.296	1.36524e-23	1598	3.36629e-16	1.49166	10.3603	0.143979	3.32599e-20	1.2568	5.4639	0.230018	3.93264e-06	1.6038	8.68574	0.184648	8.1372e-15	-0.461892	-1.55427	0.297176	0.12181	ENSG00000152926.14	chr7_65007172_C_G_b38	16364	3	3	0.00742574	1.95e-06	1.97586	0.400133	C	G
rs6460222:64467551:T:C	7	64467551	ENSG00000213462	ERV3-1	430	ENSG00000152926	ZNF117	64432150	64467062	489	protein_coding	C	T	0.0046729	0	T	0.134409	0.0106383	0	105.296	1.36524e-23	1598	3.36629e-16	1.49166	10.3603	0.143979	3.32599e-20	1.2568	5.4639	0.230018	3.93264e-06	1.6038	8.68574	0.184648	8.1372e-15	-0.461892	-1.55427	0.297176	0.12181	ENSG00000152926.14	chr7_65007173_T_C_b38	16365	3	3	0.00742574	1.95e-06	1.97586	0.400133	T	C
rs6460223:64467674:T:C	7	64467674	ENSG00000213462	ERV3-1	553	ENSG00000152926	ZNF117	64432150	64467062	612	protein_coding	C	T	0.0046729	0	T	0.134409	0.0106383	0	105.296	1.36524e-23	1598	3.36629e-16	1.49166	10.3603	0.143979	3.32599e-20	1.2568	5.4639	0.230018	3.93264e-06	1.6038	8.68574	0.184648	8.1372e-15	-0.461892	-1.55427	0.297176	0.12181	ENSG00000152926.14	chr7_65007296_T_C_b38	16488	3	3	0.00742574	1.95e-06	1.97586	0.400133	T	C
rs12234848:64458995:G:C	7	64458995	ENSG00000152926|ENSG00000213462	ZNF117|ERV3-1	0	ENSG00000152926	ZNF117	64432150	64467062	0	protein_coding	C	G	0.0046729	0	G	0.134409	0.0106383	0	105.296	1.36524e-23	1598	3.36629e-16	1.49166	10.3603	0.143979	3.32599e-20	1.2568	5.4639	0.230018	3.93264e-06	1.6038	8.68574	0.184648	8.1372e-15	-0.461892	-1.55427	0.297176	0.12181	ENSG00000152926.14	chr7_64998617_G_C_b38	7809	3	3	0.00742574	1.95e-06	1.97586	0.400133	G	C
rs2843402	1	53239810	ENSG00000162378	ZYG11B	0	ENSG00000142606	MMEL1	2522078	2564455	50675355	protein_coding	C	T	0.366667	0.0186916	T	0.580645	0.0106383	1	104.279	2.27062e-23	962	3.37043e-16	0.781996	10.0733	0.0776303	2.23694e-19	0.799046	4.69373	0.170237	4.03202e-05	0.809668	9.06905	0.0892781	8.88293e-16	-0.0962148	-0.546316	0.176116	0.5855	ENSG00000142606.15	chr1_2597243_T_C_b38	-35747	121	152	0.376238	2.53e-21	0.681244	0.0620344	T	C
rs5896532:12738805:C:CT	9	12738805	-	-	-	ENSG00000153714	LURAP1L	12775019	12823059	36214	protein_coding	C	CT	0.306604	0.00934579	CT	0.569149	0	1	105.207	1.42738e-23	1548	3.40938e-16	0.847068	11.3374	0.0747147	4.59683e-23	0.850268	5.09282	0.166954	1.21176e-05	0.813662	8.90339	0.0913879	2.32062e-15	0.00513379	0.0318891	0.160989	0.974595	-	-	-	-	-	-	-	-	-	-	-
rs970947:12738813:A:G	9	12738813	ENSG00000235448	RP11-3L8.3	0	ENSG00000153714	LURAP1L	12775019	12823059	36206	protein_coding	A	G	0.306604	0.00934579	G	0.569149	0	1	105.207	1.42738e-23	1548	3.40938e-16	0.847068	11.3374	0.0747147	4.59683e-23	0.850268	5.09282	0.166954	1.21176e-05	0.813662	8.90339	0.0913879	2.32062e-15	0.00513379	0.0318891	0.160989	0.974595	ENSG00000153714.5	chr9_12738814_A_G_b38	-36207	109	127	0.314356	1.08e-05	-0.3929	0.0864768	A	G
rs970946	9	12738690	ENSG00000235448	RP11-3L8.3	0	ENSG00000153714	LURAP1L	12775019	12823059	36329	protein_coding	C	A	0.306604	0.00934579	A	0.569149	0	1	105.207	1.42738e-23	1548	3.40938e-16	0.847068	11.3374	0.0747147	4.59683e-23	0.850268	5.09282	0.166954	1.21176e-05	0.813662	8.90339	0.0913879	2.32062e-15	0.00513379	0.0318891	0.160989	0.974595	ENSG00000153714.5	chr9_12738691_C_A_b38	-36330	109	127	0.314356	1.08e-05	-0.3929	0.0864768	C	A
rs35985715:45490684:G:A	21	45490684	ENSG00000160218	TRAPPC10	0	ENSG00000280433	FP565260.6	45516461	45526433	25777	protein_coding	G	A	0.191589	0	A	0.231183	0.0106383	1	104.816	1.7354e-23	1287	3.44622e-16	0.94327	11.0817	0.0851194	2.6049e-22	0.978309	5.87455	0.166534	1.12971e-06	0.917236	8.38488	0.109392	4.54205e-14	0.234688	1.2539	0.187167	0.211445	-	-	-	-	-	-	-	-	-	-	-
rs4920040	21	44515504	ENSG00000160201	U2AF1	0	ENSG00000160201	U2AF1	44513066	44527697	0	protein_coding	T	C	0.448598	0	C	0.532967	0.0319149	1	105.232	1.40975e-23	1587	3.45211e-16	0.814167	10.1761	0.0800075	1.13187e-19	0.842794	4.29749	0.196113	0.000130946	0.840086	9.3147	0.0901893	2.12196e-16	-0.0400318	-0.20261	0.19758	0.83966	-	-	-	-	-	-	-	-	-	-	-
rs143625699:44270153:CAGG:C	17	44270153	-	-	-	ENSG00000214401	KANSL1-AS1	44270942	44274089	789	lncRNA	CAGG	C	0.147368	0.11215	C	0.0274725	0.0319149	0	105.149	1.46955e-23	1525	3.45797e-16	-1.35475	-10.4299	0.129891	2.09003e-20	-1.10205	-4.11408	0.267872	0.000224151	-1.44337	-9.39273	0.153668	1.34419e-16	0.41052	1.51019	0.271833	0.132683	-	-	-	-	-	-	-	-	-	-	-
6:31767673:T:TA	6	31767673	-	-	-	ENSG00000244731	C4A	31949834	31970458	182161	protein_coding	T	TA	0.0981308	0	TA	0.0638298	0	1	105.913	1.00272e-23	2367	3.50789e-16	0.890318	9.76636	0.0911617	1.69001e-18	0.851845	3.37467	0.252423	0.00181972	0.972727	9.7224	0.10005	1.93629e-17	-0.282281	-1.26513	0.223124	0.207399	-	-	-	-	-	-	-	-	-	-	-
rs11931747:44687163:A:G	4	44687163	ENSG00000151806|ENSG00000163281	GUF1|GNPDA2	0	ENSG00000272936	AC096586.1	44706422	44706982	19259	lncRNA	A	G	0.228972	0	G	0.218085	0	1	105.086	1.51669e-23	1519	3.55485e-16	-0.981382	-10.937	0.0897303	6.92907e-22	-0.758744	-3.77541	0.20097	0.000594684	-1.02245	-9.53059	0.10728	5.9877e-17	0.067618	0.328749	0.205683	0.742714	-	-	-	-	-	-	-	-	-	-	-
rs12639842:44691098:A:C	4	44691098	ENSG00000151806|ENSG00000163281	GUF1|GNPDA2	0	ENSG00000272936	AC096586.1	44706422	44706982	15324	lncRNA	A	C	0.228972	0	C	0.218085	0	1	105.086	1.51669e-23	1519	3.55485e-16	-0.981382	-10.937	0.0897303	6.92907e-22	-0.758744	-3.77541	0.20097	0.000594684	-1.02245	-9.53059	0.10728	5.9877e-17	0.067618	0.328749	0.205683	0.742714	-	-	-	-	-	-	-	-	-	-	-
rs71611910:44693499:G:T	4	44693499	ENSG00000151806|ENSG00000163281	GUF1|GNPDA2	0	ENSG00000272936	AC096586.1	44706422	44706982	12923	lncRNA	G	T	0.228972	0	T	0.218085	0	1	105.086	1.51669e-23	1519	3.55485e-16	-0.981382	-10.937	0.0897303	6.92907e-22	-0.758744	-3.77541	0.20097	0.000594684	-1.02245	-9.53059	0.10728	5.9877e-17	0.067618	0.328749	0.205683	0.742714	-	-	-	-	-	-	-	-	-	-	-
rs11724396:44725334:G:C	4	44725334	ENSG00000163281	GNPDA2	0	ENSG00000272936	AC096586.1	44706422	44706982	18352	lncRNA	G	C	0.228972	0	C	0.218085	0	1	105.086	1.51669e-23	1519	3.55485e-16	-0.981382	-10.937	0.0897303	6.92907e-22	-0.758744	-3.77541	0.20097	0.000594684	-1.02245	-9.53059	0.10728	5.9877e-17	0.067618	0.328749	0.205683	0.742714	-	-	-	-	-	-	-	-	-	-	-
rs7847433:99981478:A:C	9	99981478	ENSG00000159712|ENSG00000203279	ANKRD18CP|RP11-498P14.5	0	ENSG00000203279	AL590705.1	99962757	100001027	0	lncRNA	C	A	0.397849	0.130841	A	0.198864	0.0638298	0	104.059	2.53496e-23	911	3.56332e-16	0.950526	10.6426	0.089313	5.02857e-21	1.0963	6.11481	0.179286	5.45233e-07	0.910899	8.16502	0.111561	1.57674e-13	0.0269928	0.143938	0.187531	0.885705	ENSG00000203279.3	chr9_97219196_A_C_b38	-19504	131	163	0.403465	1.48e-24	0.827097	0.0680807	A	C
rs132864:45564834:G:C	22	45564834	ENSG00000093000	NUP50	0	ENSG00000093000	NUP50	45559806	45583898	0	protein_coding	C	G	0.303738	0	G	0.397849	0.0106383	1	105.578	1.18607e-23	1964	3.59432e-16	0.715609	10.4022	0.0687938	2.51356e-20	0.544399	3.98665	0.136555	0.000324486	0.763056	9.47018	0.0805747	8.53677e-17	-0.220583	-1.39915	0.157655	0.163425	ENSG00000093000.18	chr22_45168953_G_C_b38	5112	125	149	0.368812	3.01e-14	0.339481	0.0406927	G	C
rs11941961:99065654:G:T	4	99065654	ENSG00000163116	STPG2	1263	ENSG00000163116	STPG2	98105244	99064627	1027	protein_coding	G	T	0.420561	0	T	0.441489	0	1	105.763	1.08107e-23	2157	3.59807e-16	0.64261	10.6531	0.0603213	4.6873e-21	0.669692	4.84676	0.138173	2.54648e-05	0.662074	9.07038	0.0729929	8.81439e-16	0.101825	0.682964	0.149093	0.495475	-	-	-	-	-	-	-	-	-	-	-
rs11942114:99066261:C:G	4	99066261	ENSG00000163116	STPG2	1870	ENSG00000163116	STPG2	98105244	99064627	1634	protein_coding	C	G	0.420561	0	G	0.441489	0	1	105.763	1.08107e-23	2157	3.59807e-16	0.64261	10.6531	0.0603213	4.6873e-21	0.669692	4.84676	0.138173	2.54648e-05	0.662074	9.07038	0.0729929	8.81439e-16	0.101825	0.682964	0.149093	0.495475	-	-	-	-	-	-	-	-	-	-	-
rs7045680:34281390:A:G	9	34281390	ENSG00000186638	KIF24	0	ENSG00000164978	NUDT2	34329504	34343709	48114	protein_coding	G	A	0.20283	0.00934579	A	0.336957	0.0212766	1	104.64	1.89585e-23	1242	3.63321e-16	0.593005	10.1379	0.0584942	1.45906e-19	0.514383	3.43689	0.149665	0.00153423	0.623326	9.6347	0.064696	3.24627e-17	-0.0494034	-0.358769	0.137703	0.720173	ENSG00000164978.17	chr9_34281392_A_G_b38	-48114	76	87	0.215347	9.04e-16	0.516818	0.0578875	A	G
rs11669761:19812865:T:C	19	19812865	ENSG00000271283	CTC-412M14.6	2647	ENSG00000105708	ZNF14	19821281	19843921	8416	protein_coding	T	C	0.238318	0	C	0.194444	0.0425532	1	104.283	2.26558e-23	1047	3.6601e-16	-0.742332	-10.4441	0.0710764	1.89996e-20	-0.611229	-3.17951	0.19224	0.00308313	-0.783255	-9.70433	0.0807119	2.15398e-17	0.247941	1.27429	0.194572	0.204143	ENSG00000105708.8	chr19_19702056_T_C_b38	-31041	98	114	0.282178	0.918122	0.0062986	0.0611751	T	C
rs1524827:64533773:G:A	7	64533773	-	-	-	ENSG00000152926	ZNF117	64432150	64467062	66711	protein_coding	A	G	0.0046729	0	G	0.138889	0.0425532	0	105.128	1.48513e-23	1598	3.6619e-16	1.49643	10.3797	0.144169	2.92201e-20	1.23281	5.27711	0.233614	6.93315e-06	1.62139	8.7909	0.18444	4.44285e-15	-0.497965	-1.67589	0.297134	0.0954301	-	-	-	-	-	-	-	-	-	-	-
rs17009144:120270795:A:G	4	120270795	ENSG00000250412	KLHL2P1	0	ENSG00000245958	AC093752.1	120375946	120473180	105151	transcribed_unprocessed_pseudogene	A	G	0.406542	0	G	0.44086	0.0106383	1	105.037	1.55409e-23	1544	3.70244e-16	0.564511	10.3048	0.0547812	4.81149e-20	0.498645	3.90898	0.127564	0.00040591	0.563312	9.47402	0.0594586	8.34642e-17	0.00285782	0.0222718	0.128316	0.982255	ENSG00000245958.6	chr4_119349640_A_G_b38	-105151	113	135	0.334158	6.19e-24	-0.705092	0.059125	A	G
rs16951276:19762935:A:G	16	19762935	ENSG00000174628	IQCK	0	ENSG00000103550	KNOP1	19713259	19729557	33378	protein_coding	A	G	0.200935	0	G	0.186813	0.0319149	1	105.208	1.42713e-23	1706	3.75672e-16	-0.808899	-10.1292	0.079858	1.54504e-19	-0.806289	-4.29429	0.187758	0.000132184	-0.81773	-9.31486	0.0877877	2.12001e-16	0.187344	0.829106	0.225959	0.408101	ENSG00000103550.13	chr16_19751613_A_G_b38	33919	69	79	0.195545	1.52e-30	1.03732	0.0724994	A	G
rs7797082:72259412:C:T	7	72259412	ENSG00000254184	TYW1B	0	ENSG00000277149	TYW1B	72023729	72298779	0	protein_coding	C	T	0.275701	0	T	0.403226	0.0106383	1	103.763	2.93892e-23	832	3.77291e-16	-0.74156	-9.85982	0.0752102	9.14845e-19	-0.419017	-2.08422	0.201042	0.0445043	-0.818572	-9.9709	0.0820961	4.45856e-18	0.257975	1.48841	0.173322	0.138327	ENSG00000277149.4	chr7_72794399_T_C_b38	-33799	90	103	0.25495	3.68e-30	-1.08704	0.0767224	T	C
rs17599948	17	41353410	ENSG00000188554	NBR1	0	ENSG00000198496	NBR2	41277568	41305688	47722	lncRNA	A	G	0.204762	0.0186916	G	0.0934066	0.0319149	1	103.45	3.43684e-23	712	3.77577e-16	1.03672	9.9589	0.1041	4.76414e-19	0.904379	3.01581	0.29988	0.00474916	1.10266	9.71364	0.113517	2.03898e-17	-0.179699	-0.665456	0.270039	0.506579	ENSG00000198496.10	chr17_43201393_A_G_b38	75783	60	67	0.165842	3.67e-16	-0.884301	0.097426	A	G
17:44368404:C:T	17	44368404	-	-	-	ENSG00000120071	KANSL1	44107282	44302755	65649	protein_coding	C	T	0.19	0.0654206	T	0.0326087	0.0212766	0	105.234	1.40822e-23	1739	3.77865e-16	-1.19388	-10.1797	0.11728	1.10557e-19	-1.23708	-4.55274	0.271722	6.14491e-05	-1.2317	-9.19276	0.133985	4.32409e-16	-0.00331981	-0.01298	0.255764	0.989658	-	-	-	-	-	-	-	-	-	-	-
rs62073178:44368431:C:T	17	44368431	-	-	-	ENSG00000120071	KANSL1	44107282	44302755	65676	protein_coding	C	T	0.19	0.0654206	T	0.0326087	0.0212766	0	105.234	1.40822e-23	1739	3.77865e-16	-1.19388	-10.1797	0.11728	1.10557e-19	-1.23708	-4.55274	0.271722	6.14491e-05	-1.2317	-9.19276	0.133985	4.32409e-16	-0.00331981	-0.01298	0.255764	0.989658	-	-	-	-	-	-	-	-	-	-	-
rs4938544:118665009:A:G	11	118665009	ENSG00000110367	DDX6	3151	ENSG00000278376	AP004609.5	118661963	118663846	1163	lncRNA	G	A	0.141509	0.00934579	A	0.18617	0	1	104.015	2.59031e-23	949	3.79301e-16	-0.959825	-10.2818	0.0933516	5.60796e-20	-1.01744	-4.54562	0.223829	6.27664e-05	-0.991676	-9.12977	0.10862	6.24056e-16	-0.0805252	-0.359772	0.223823	0.719423	ENSG00000278376.1	chr11_118794300_A_G_b38	3046	39	42	0.10396	1.13e-16	-0.68957	0.0743922	A	G
rs10125198:100116833:G:C	9	100116833	ENSG00000197816|ENSG00000255036	CCDC180|RP11-23J9.4	0	ENSG00000203279	AL590705.1	99962757	100001027	115806	lncRNA	C	G	0.556604	0.00934579	G	0.274194	0.0106383	1	103.921	2.71519e-23	911	3.81666e-16	-0.857652	-10.3244	0.0830704	4.22364e-20	-0.898378	-4.0848	0.219932	0.00024411	-0.877023	-9.34	0.0938996	1.83015e-16	-0.0835197	-0.43807	0.190654	0.661841	ENSG00000203279.3	chr9_97354551_G_C_b38	115851	139	181	0.44802	4.32e-22	-0.777879	0.0690816	G	C
rs10817487:100116475:C:A	9	100116475	ENSG00000197816|ENSG00000255036	CCDC180|RP11-23J9.4	0	ENSG00000203279	AL590705.1	99962757	100001027	115448	lncRNA	A	C	0.556604	0.00934579	C	0.274194	0.0106383	1	103.921	2.71519e-23	911	3.81666e-16	-0.857652	-10.3244	0.0830704	4.22364e-20	-0.898378	-4.0848	0.219932	0.00024411	-0.877023	-9.34	0.0938996	1.83015e-16	-0.0835197	-0.43807	0.190654	0.661841	ENSG00000203279.3	chr9_97354193_C_A_b38	115493	139	181	0.44802	4.32e-22	-0.777879	0.0690816	C	A
rs2169456:100132194:C:A	9	100132194	ENSG00000197816|ENSG00000255036	CCDC180|RP11-23J9.4	0	ENSG00000203279	AL590705.1	99962757	100001027	131167	lncRNA	A	C	0.556604	0.00934579	C	0.274194	0.0106383	1	103.921	2.71519e-23	911	3.81666e-16	-0.857652	-10.3244	0.0830704	4.22364e-20	-0.898378	-4.0848	0.219932	0.00024411	-0.877023	-9.34	0.0938996	1.83015e-16	-0.0835197	-0.43807	0.190654	0.661841	ENSG00000203279.3	chr9_97369912_C_A_b38	131212	139	181	0.44802	4.32e-22	-0.777879	0.0690816	C	A
rs4554595:100114136:A:T	9	100114136	ENSG00000197816|ENSG00000255036	CCDC180|RP11-23J9.4	0	ENSG00000203279	AL590705.1	99962757	100001027	113109	lncRNA	T	A	0.556604	0.00934579	A	0.274194	0.0106383	1	103.921	2.71519e-23	911	3.81666e-16	-0.857652	-10.3244	0.0830704	4.22364e-20	-0.898378	-4.0848	0.219932	0.00024411	-0.877023	-9.34	0.0938996	1.83015e-16	-0.0835197	-0.43807	0.190654	0.661841	ENSG00000203279.3	chr9_97351854_A_T_b38	113154	139	181	0.44802	4.32e-22	-0.777879	0.0690816	A	T
rs7861919:33678413:A:C	9	33678413	ENSG00000237984	PTENP1	916	ENSG00000010438	PRSS3	33750464	33799229	72051	protein_coding	A	C	0.266355	0	C	0.468085	0	1	104.907	1.65894e-23	1500	3.83961e-16	0.72191	10.1102	0.0714039	1.75208e-19	0.739985	5.33639	0.138668	5.792e-06	0.745298	8.7424	0.0852509	5.87468e-15	0.108036	0.713148	0.151492	0.476643	ENSG00000010438.16	chr9_33678415_A_C_b38	-72051	94	110	0.272277	7.31e-13	-0.611703	0.0784598	A	C
rs7870464:33673108:G:A	9	33673108	ENSG00000237984	PTENP1	394	ENSG00000010438	PRSS3	33750464	33799229	77356	protein_coding	G	A	0.266355	0	A	0.468085	0	1	104.907	1.65894e-23	1500	3.83961e-16	0.72191	10.1102	0.0714039	1.75208e-19	0.739985	5.33639	0.138668	5.792e-06	0.745298	8.7424	0.0852509	5.87468e-15	0.108036	0.713148	0.151492	0.476643	ENSG00000010438.16	chr9_33673110_G_A_b38	-77356	94	111	0.274752	8.53e-13	-0.599345	0.077141	G	A
rs10814026:33674789:A:C	9	33674789	ENSG00000237984	PTENP1	0	ENSG00000010438	PRSS3	33750464	33799229	75675	protein_coding	A	C	0.266355	0	C	0.468085	0	1	104.907	1.65894e-23	1500	3.83961e-16	0.72191	10.1102	0.0714039	1.75208e-19	0.739985	5.33639	0.138668	5.792e-06	0.745298	8.7424	0.0852509	5.87468e-15	0.108036	0.713148	0.151492	0.476643	-	-	-	-	-	-	-	-	-	-	-
rs7863079	9	33666009	ENSG00000240215	TRBV25OR9-2	3348	ENSG00000010438	PRSS3	33750464	33799229	84455	protein_coding	C	T	0.266355	0	T	0.468085	0	1	104.907	1.65894e-23	1500	3.83961e-16	0.72191	10.1102	0.0714039	1.75208e-19	0.739985	5.33639	0.138668	5.792e-06	0.745298	8.7424	0.0852509	5.87468e-15	0.108036	0.713148	0.151492	0.476643	ENSG00000010438.16	chr9_33666011_C_T_b38	-84455	94	111	0.274752	8.53e-13	-0.599345	0.077141	C	T
rs10814025:33674777:T:A	9	33674777	ENSG00000237984	PTENP1	0	ENSG00000010438	PRSS3	33750464	33799229	75687	protein_coding	T	A	0.266355	0	A	0.468085	0	1	104.907	1.65894e-23	1500	3.83961e-16	0.72191	10.1102	0.0714039	1.75208e-19	0.739985	5.33639	0.138668	5.792e-06	0.745298	8.7424	0.0852509	5.87468e-15	0.108036	0.713148	0.151492	0.476643	-	-	-	-	-	-	-	-	-	-	-
rs7030612:33670490:C:G	9	33670490	ENSG00000237984	PTENP1	3012	ENSG00000010438	PRSS3	33750464	33799229	79974	protein_coding	C	G	0.266355	0	G	0.468085	0	1	104.907	1.65894e-23	1500	3.83961e-16	0.72191	10.1102	0.0714039	1.75208e-19	0.739985	5.33639	0.138668	5.792e-06	0.745298	8.7424	0.0852509	5.87468e-15	0.108036	0.713148	0.151492	0.476643	ENSG00000010438.16	chr9_33670492_C_G_b38	-79974	94	111	0.274752	8.53e-13	-0.599345	0.077141	C	G
rs4512467:33672807:A:C	9	33672807	ENSG00000237984	PTENP1	695	ENSG00000010438	PRSS3	33750464	33799229	77657	protein_coding	A	C	0.266355	0	C	0.468085	0	1	104.907	1.65894e-23	1500	3.83961e-16	0.72191	10.1102	0.0714039	1.75208e-19	0.739985	5.33639	0.138668	5.792e-06	0.745298	8.7424	0.0852509	5.87468e-15	0.108036	0.713148	0.151492	0.476643	ENSG00000010438.16	chr9_33672809_A_C_b38	-77657	94	111	0.274752	8.53e-13	-0.599345	0.077141	A	C
rs7853346:33676094:C:G	9	33676094	ENSG00000237984	PTENP1	0	ENSG00000010438	PRSS3	33750464	33799229	74370	protein_coding	C	G	0.266355	0	G	0.468085	0	1	104.907	1.65894e-23	1500	3.83961e-16	0.72191	10.1102	0.0714039	1.75208e-19	0.739985	5.33639	0.138668	5.792e-06	0.745298	8.7424	0.0852509	5.87468e-15	0.108036	0.713148	0.151492	0.476643	ENSG00000010438.16	chr9_33676096_C_G_b38	-74370	94	110	0.272277	7.31e-13	-0.611703	0.0784598	C	G
rs1977008	9	33663511	ENSG00000240215	TRBV25OR9-2	850	ENSG00000010438	PRSS3	33750464	33799229	86953	protein_coding	C	T	0.266355	0	T	0.468085	0	1	104.907	1.65894e-23	1500	3.83961e-16	0.72191	10.1102	0.0714039	1.75208e-19	0.739985	5.33639	0.138668	5.792e-06	0.745298	8.7424	0.0852509	5.87468e-15	0.108036	0.713148	0.151492	0.476643	ENSG00000010438.16	chr9_33663513_C_T_b38	-86953	93	110	0.272277	1.01e-12	-0.597537	0.0772077	C	T
rs7849845	9	33675629	ENSG00000237984	PTENP1	0	ENSG00000010438	PRSS3	33750464	33799229	74835	protein_coding	A	C	0.266355	0	C	0.468085	0	1	104.907	1.65894e-23	1500	3.83961e-16	0.72191	10.1102	0.0714039	1.75208e-19	0.739985	5.33639	0.138668	5.792e-06	0.745298	8.7424	0.0852509	5.87468e-15	0.108036	0.713148	0.151492	0.476643	ENSG00000010438.16	chr9_33675631_A_C_b38	-74835	94	111	0.274752	8.53e-13	-0.599345	0.077141	A	C
rs10796944:155416328:G:A	1	155416328	ENSG00000116539	ASH1L	0	ENSG00000163374	YY1AP1	155629234	155658791	212906	protein_coding	G	A	0.216981	0.00934579	A	0.0833333	0.0425532	1	102.491	5.54962e-23	451	3.86194e-16	-0.818183	-10.5142	0.0778169	1.18926e-20	-1.00536	-5.07246	0.1982	1.28874e-05	-0.794333	-8.76137	0.0906632	5.26694e-15	-0.222997	-1.17464	0.189843	0.241634	ENSG00000163374.19	chr1_155446537_G_A_b38	-242237	80	94	0.232673	0.38514	-0.0494224	0.0567538	G	A
rs9272134:32600705:C:G	6	32600705	ENSG00000196735	HLA-DQA1	0	ENSG00000198502	HLA-DRB5	32485130	32498064	102641	protein_coding	G	C	0.495192	0.0280374	C	0.455556	0.0425532	1	105.721	1.10401e-23	5052	3.86224e-16	-0.807093	-10.392	0.0776651	2.69181e-20	-0.794504	-3.7037	0.214516	0.000728733	-0.837128	-9.59185	0.0872749	4.17708e-17	0.0374088	0.191627	0.195217	0.848243	ENSG00000198502.5	chr6_32632928_C_G_b38	102641	152	200	0.49505	1.89e-16	-0.657545	0.0715855	C	G
rs73787782:111494104:A:T	5	111494104	ENSG00000129595	EPB41L4A	0	ENSG00000238363	SNORA13	111497182	111497314	3078	snoRNA	A	T	0.128571	0.0186916	T	0.0691489	0	1	105.121	1.4899e-23	1682	3.86677e-16	-1.46459	-10.4512	0.140136	1.81229e-20	-1.37681	-3.83821	0.358712	0.000497185	-1.46448	-9.50734	0.154037	6.86356e-17	-0.0607363	-0.159468	0.380868	0.873472	-	-	-	-	-	-	-	-	-	-	-
rs79172804:43828764:G:A	17	43828764	ENSG00000120088|ENSG00000263715	CRHR1|RP11-105N13.4	0	ENSG00000214401	KANSL1-AS1	44270942	44274089	442178	lncRNA	G	A	0.194175	0.0373832	A	0.0652174	0.0212766	1	104.925	1.64343e-23	1525	3.86711e-16	-1.15888	-10.3756	0.111692	3.00176e-20	-1.05645	-4.37587	0.241425	0.000103899	-1.18259	-9.26159	0.127688	2.894e-16	0.151957	0.598514	0.253891	0.550221	ENSG00000214401.4	chr17_45751398_G_A_b38	-442178	75	84	0.207921	1.17e-26	0.96581	0.0748399	G	A
rs17690703	17	43925297	ENSG00000264589	MAPT-AS1	0	ENSG00000214425	LRRC37A4P	43584107	43628903	296394	transcribed_unprocessed_pseudogene	C	T	0.27451	0.046729	T	0.0706522	0.0212766	1	105.071	1.52827e-23	1650	3.8909e-16	1.15436	10.0444	0.114925	2.70798e-19	1.37079	5.33182	0.257096	5.87275e-06	1.13035	8.75456	0.129116	5.47757e-15	0.31508	1.18973	0.264834	0.235662	ENSG00000214425.7	chr17_45847931_C_T_b38	297596	96	116	0.287129	2.99e-37	-0.869796	0.0518524	C	T
rs10852465:70584391:G:T	16	70584391	ENSG00000189091	SF3B3	0	ENSG00000223496	EXOSC6	70280681	70285843	298548	protein_coding	G	T	0.461905	0.0186916	T	0.239362	0	1	103.667	3.08347e-23	819	3.89663e-16	-0.490642	-10.3708	0.0473099	3.09984e-20	-0.653827	-5.12148	0.127664	1.1111e-05	-0.445516	-8.79985	0.0506277	4.21967e-15	-0.0746709	-0.64076	0.116535	0.522463	ENSG00000223496.2	chr16_70550488_G_T_b38	298558	126	156	0.386139	5.29e-09	0.329272	0.0533762	G	T
rs10852464:70584390:G:A	16	70584390	ENSG00000189091	SF3B3	0	ENSG00000223496	EXOSC6	70280681	70285843	298547	protein_coding	G	A	0.461905	0.0186916	A	0.239362	0	1	103.667	3.08347e-23	819	3.89663e-16	-0.490642	-10.3708	0.0473099	3.09984e-20	-0.653827	-5.12148	0.127664	1.1111e-05	-0.445516	-8.79985	0.0506277	4.21967e-15	-0.0746709	-0.64076	0.116535	0.522463	ENSG00000223496.2	chr16_70550487_G_A_b38	298557	126	156	0.386139	5.29e-09	0.329272	0.0533762	G	A
rs36055504:5262230:A:G	6	5262230	ENSG00000145982	FARS2	0	ENSG00000145982	FARS2	5261277	5829425	0	protein_coding	A	G	0.25	0.00934579	G	0.553763	0.0106383	1	105.691	1.1205e-23	2850	3.91992e-16	-0.740543	-10.5489	0.0702008	9.42514e-21	-0.651055	-4.15559	0.15667	0.000198576	-0.772574	-9.40332	0.0821597	1.26331e-16	0.219111	1.51735	0.144403	0.130867	ENSG00000145982.11	chr6_5261997_A_G_b38	953	101	125	0.309406	0.0386152	0.15397	0.0738377	A	G
rs36117780:5262233:A:G	6	5262233	ENSG00000145982	FARS2	0	ENSG00000145982	FARS2	5261277	5829425	0	protein_coding	A	G	0.25	0.00934579	G	0.553763	0.0106383	1	105.691	1.1205e-23	2850	3.91992e-16	-0.740543	-10.5489	0.0702008	9.42514e-21	-0.651055	-4.15559	0.15667	0.000198576	-0.772574	-9.40332	0.0821597	1.26331e-16	0.219111	1.51735	0.144403	0.130867	ENSG00000145982.11	chr6_5262000_A_G_b38	956	101	125	0.309406	0.0386152	0.15397	0.0738377	A	G
rs2773321:5262220:C:G	6	5262220	ENSG00000145982	FARS2	0	ENSG00000145982	FARS2	5261277	5829425	0	protein_coding	C	G	0.25	0.00934579	G	0.553763	0.0106383	1	105.691	1.1205e-23	2850	3.91992e-16	-0.740543	-10.5489	0.0702008	9.42514e-21	-0.651055	-4.15559	0.15667	0.000198576	-0.772574	-9.40332	0.0821597	1.26331e-16	0.219111	1.51735	0.144403	0.130867	ENSG00000145982.11	chr6_5261987_C_G_b38	943	101	125	0.309406	0.0386152	0.15397	0.0738377	C	G
rs35048711:5262235:G:T	6	5262235	ENSG00000145982	FARS2	0	ENSG00000145982	FARS2	5261277	5829425	0	protein_coding	G	T	0.25	0.00934579	T	0.553763	0.0106383	1	105.691	1.1205e-23	2850	3.91992e-16	-0.740543	-10.5489	0.0702008	9.42514e-21	-0.651055	-4.15559	0.15667	0.000198576	-0.772574	-9.40332	0.0821597	1.26331e-16	0.219111	1.51735	0.144403	0.130867	ENSG00000145982.11	chr6_5262002_G_T_b38	958	101	125	0.309406	0.0386152	0.15397	0.0738377	G	T
rs34431255:49231623:C:G	17	49231623	ENSG00000239672|ENSG00000243678|ENSG00000011052	NME1|NME1-NME2|NME2	0	ENSG00000239672	NME1	49230897	49239789	0	protein_coding	C	G	0.450495	0.0560748	G	0.392473	0.0106383	1	104.536	1.99701e-23	1275	3.92876e-16	-0.486108	-11.894	0.0408699	1.02868e-24	-0.423113	-3.97077	0.106557	0.000339725	-0.4612	-9.42171	0.0489508	1.13426e-16	-0.109805	-1.04545	0.105032	0.297166	ENSG00000239672.7	chr17_51154262_C_G_b38	726	124	164	0.405941	5.74e-38	0.49404	0.0289873	C	G
rs3087502:99955364:G:A	7	99955364	ENSG00000272752|ENSG00000121716	STAG3L5P-PVRIG2P-PILRB|PILRB	0	ENSG00000085514	PILRA	99965153	99997719	9789	protein_coding	G	A	0.166667	0.0186916	A	0.139785	0.0106383	1	103.564	3.24623e-23	785	3.93201e-16	-0.987173	-10.6638	0.0925727	4.36373e-21	-0.959745	-4.2455	0.226062	0.000152585	-0.994358	-9.24876	0.107512	3.11906e-16	-0.0129334	-0.0571653	0.226246	0.954475	ENSG00000085514.15	chr7_100357741_G_A_b38	-15704	69	79	0.195545	4.06e-48	1.02863	0.0489636	G	A
rs61735533:99955866:G:A	7	99955866	ENSG00000272752|ENSG00000121716	STAG3L5P-PVRIG2P-PILRB|PILRB	0	ENSG00000085514	PILRA	99965153	99997719	9287	protein_coding	G	A	0.166667	0.0186916	A	0.139785	0.0106383	1	103.564	3.24623e-23	785	3.93201e-16	-0.987173	-10.6638	0.0925727	4.36373e-21	-0.959745	-4.2455	0.226062	0.000152585	-0.994358	-9.24876	0.107512	3.11906e-16	-0.0129334	-0.0571653	0.226246	0.954475	ENSG00000085514.15	chr7_100358243_G_A_b38	-15202	69	79	0.195545	4.06e-48	1.02863	0.0489636	G	A
rs5886120:99957128:GCCT:G	7	99957128	-	-	-	ENSG00000085514	PILRA	99965153	99997719	8025	protein_coding	GCCT	G	0.166667	0.0186916	G	0.139785	0.0106383	1	103.564	3.24623e-23	785	3.93201e-16	-0.987173	-10.6638	0.0925727	4.36373e-21	-0.959745	-4.2455	0.226062	0.000152585	-0.994358	-9.24876	0.107512	3.11906e-16	-0.0129334	-0.0571653	0.226246	0.954475	-	-	-	-	-	-	-	-	-	-	-
rs151288400:99957994:GGA:G	7	99957994	-	-	-	ENSG00000085514	PILRA	99965153	99997719	7159	protein_coding	GGA	G	0.166667	0.0186916	G	0.139785	0.0106383	1	103.564	3.24623e-23	785	3.93201e-16	-0.987173	-10.6638	0.0925727	4.36373e-21	-0.959745	-4.2455	0.226062	0.000152585	-0.994358	-9.24876	0.107512	3.11906e-16	-0.0129334	-0.0571653	0.226246	0.954475	-	-	-	-	-	-	-	-	-	-	-
rs41280971:99954457:G:T	7	99954457	ENSG00000272752|ENSG00000121716	STAG3L5P-PVRIG2P-PILRB|PILRB	0	ENSG00000085514	PILRA	99965153	99997719	10696	protein_coding	G	T	0.166667	0.0186916	T	0.139785	0.0106383	1	103.564	3.24623e-23	785	3.93201e-16	-0.987173	-10.6638	0.0925727	4.36373e-21	-0.959745	-4.2455	0.226062	0.000152585	-0.994358	-9.24876	0.107512	3.11906e-16	-0.0129334	-0.0571653	0.226246	0.954475	ENSG00000085514.15	chr7_100356834_G_T_b38	-16611	70	80	0.19802	1.04e-48	1.03066	0.0485013	G	T
GA006540	7	-	-	-	-	ENSG00000085514	PILRA	99965153	99997719	-	protein_coding	A	G	0.166667	0.0186916	G	0.139785	0.0106383	1	103.564	3.24623e-23	785	3.93201e-16	-0.987173	-10.6638	0.0925727	4.36373e-21	-0.959745	-4.2455	0.226062	0.000152585	-0.994358	-9.24876	0.107512	3.11906e-16	-0.0129334	-0.0571653	0.226246	0.954475	-	-	-	-	-	-	-	-	-	-	-
rs11761426:99956893:A:T	7	99956893	ENSG00000272752|ENSG00000121716	STAG3L5P-PVRIG2P-PILRB|PILRB	0	ENSG00000085514	PILRA	99965153	99997719	8260	protein_coding	A	T	0.166667	0.0186916	T	0.139785	0.0106383	1	103.564	3.24623e-23	785	3.93201e-16	-0.987173	-10.6638	0.0925727	4.36373e-21	-0.959745	-4.2455	0.226062	0.000152585	-0.994358	-9.24876	0.107512	3.11906e-16	-0.0129334	-0.0571653	0.226246	0.954475	ENSG00000085514.15	chr7_100359270_A_T_b38	-14175	70	80	0.19802	1.04e-48	1.03066	0.0485013	A	T
rs1025204:99023441:G:A	4	99023441	ENSG00000163116	STPG2	0	ENSG00000163116	STPG2	98105244	99064627	0	protein_coding	G	A	0.424528	0.00934579	A	0.435484	0.0106383	1	105.572	1.18954e-23	2157	3.95908e-16	0.632953	10.5524	0.0599818	9.20763e-21	0.626979	4.82756	0.129875	2.69797e-05	0.658911	9.07009	0.0726466	8.82969e-16	0.0630281	0.429717	0.146674	0.667896	-	-	-	-	-	-	-	-	-	-	-
rs113261079:99937803:A:G	7	99937803	ENSG00000078319|ENSG00000242294|ENSG00000272752|ENSG00000121716	PMS2P1|STAG3L5P|STAG3L5P-PVRIG2P-PILRB|PILRB	0	ENSG00000242294	STAG3L5P	99933702	99949523	0	transcribed_unprocessed_pseudogene	A	G	0.166667	0.0186916	G	0.139785	0.0106383	1	103.51	3.3349e-23	790	4.06514e-16	-0.693139	-9.1274	0.0759404	1.06541e-16	-0.391113	-1.83176	0.213517	0.0755088	-0.786819	-10.0077	0.0786212	3.58462e-18	0.366742	2.01761	0.181771	0.0450618	ENSG00000242294.6	chr7_100340180_A_G_b38	3768	69	79	0.195545	7.4e-33	0.644699	0.0425555	A	G
rs28728124:99001116:G:T	4	99001116	ENSG00000163116	STPG2	0	ENSG00000163116	STPG2	98105244	99064627	0	protein_coding	G	T	0.419048	0.0186916	T	0.435484	0.0106383	1	105.517	1.22249e-23	2157	4.06876e-16	0.638066	10.5632	0.0604045	8.56559e-21	0.626979	4.82756	0.129875	2.69797e-05	0.666493	9.06707	0.073507	8.98563e-16	0.0531151	0.361077	0.147102	0.71845	-	-	-	-	-	-	-	-	-	-	-
rs3131378	6	31725285	ENSG00000204410|ENSG00000255152	MSH5|MSH5-SAPCD1	0	ENSG00000244731	C4A	31949834	31970458	224549	protein_coding	A	G	0.0934579	0	G	0.0691489	0	1	105.613	1.16553e-23	2367	4.07748e-16	0.885561	9.70644	0.0912344	2.50238e-18	0.887239	3.79085	0.234047	0.000569112	0.976736	9.55207	0.102254	5.27785e-17	-0.274163	-1.26189	0.217264	0.208561	ENSG00000244731.7	chr6_31757508_A_G_b38	-224516	31	32	0.0792079	6.14e-09	-0.729728	0.118848	A	G
rs3101017	6	31733466	ENSG00000204396	VWA7	0	ENSG00000244731	C4A	31949834	31970458	216368	protein_coding	T	C	0.0934579	0	C	0.0691489	0	1	105.613	1.16553e-23	2367	4.07748e-16	0.885561	9.70644	0.0912344	2.50238e-18	0.887239	3.79085	0.234047	0.000569112	0.976736	9.55207	0.102254	5.27785e-17	-0.274163	-1.26189	0.217264	0.208561	ENSG00000244731.7	chr6_31765689_T_C_b38	-216335	31	32	0.0792079	6.14e-09	-0.729728	0.118848	T	C
6:31733950:CAG:C	6	31733950	-	-	-	ENSG00000244731	C4A	31949834	31970458	215884	protein_coding	CAG	C	0.0934579	0	C	0.0691489	0	1	105.613	1.16553e-23	2367	4.07748e-16	0.885561	9.70644	0.0912344	2.50238e-18	0.887239	3.79085	0.234047	0.000569112	0.976736	9.55207	0.102254	5.27785e-17	-0.274163	-1.26189	0.217264	0.208561	-	-	-	-	-	-	-	-	-	-	-
rs3115671:31734345:G:T	6	31734345	ENSG00000204396	VWA7	0	ENSG00000244731	C4A	31949834	31970458	215489	protein_coding	G	T	0.0934579	0	T	0.0691489	0	1	105.613	1.16553e-23	2367	4.07748e-16	0.885561	9.70644	0.0912344	2.50238e-18	0.887239	3.79085	0.234047	0.000569112	0.976736	9.55207	0.102254	5.27785e-17	-0.274163	-1.26189	0.217264	0.208561	ENSG00000244731.7	chr6_31766568_G_T_b38	-215456	31	32	0.0792079	6.14e-09	-0.729728	0.118848	G	T
rs3130490:31739120:G:T	6	31739120	ENSG00000204396	VWA7	0	ENSG00000244731	C4A	31949834	31970458	210714	protein_coding	G	T	0.0934579	0	T	0.0691489	0	1	105.613	1.16553e-23	2367	4.07748e-16	0.885561	9.70644	0.0912344	2.50238e-18	0.887239	3.79085	0.234047	0.000569112	0.976736	9.55207	0.102254	5.27785e-17	-0.274163	-1.26189	0.217264	0.208561	ENSG00000244731.7	chr6_31771343_G_T_b38	-210681	31	32	0.0792079	6.14e-09	-0.729728	0.118848	G	T
rs3131379	6	31721033	ENSG00000204410|ENSG00000255152	MSH5|MSH5-SAPCD1	0	ENSG00000244731	C4A	31949834	31970458	228801	protein_coding	G	A	0.0934579	0	A	0.0691489	0	1	105.613	1.16553e-23	2367	4.07748e-16	0.885561	9.70644	0.0912344	2.50238e-18	0.887239	3.79085	0.234047	0.000569112	0.976736	9.55207	0.102254	5.27785e-17	-0.274163	-1.26189	0.217264	0.208561	ENSG00000244731.7	chr6_31753256_G_A_b38	-228768	31	32	0.0792079	6.14e-09	-0.729728	0.118848	G	A
rs3117574	6	31725230	ENSG00000204410|ENSG00000255152	MSH5|MSH5-SAPCD1	0	ENSG00000244731	C4A	31949834	31970458	224604	protein_coding	G	A	0.0934579	0	A	0.0691489	0	1	105.613	1.16553e-23	2367	4.07748e-16	0.885561	9.70644	0.0912344	2.50238e-18	0.887239	3.79085	0.234047	0.000569112	0.976736	9.55207	0.102254	5.27785e-17	-0.274163	-1.26189	0.217264	0.208561	ENSG00000244731.7	chr6_31757453_G_A_b38	-224571	31	32	0.0792079	6.14e-09	-0.729728	0.118848	G	A
rs7168943:101136280:T:A	15	101136280	ENSG00000140471	LINS	0	ENSG00000140471	LINS1	101099574	101143435	0	protein_coding	T	A	0.429245	0.00934579	A	0.252747	0.0319149	1	105.398	1.29784e-23	2037	4.07921e-16	-0.810862	-9.94656	0.0815218	5.168e-19	-0.781192	-4.85293	0.160973	2.49968e-05	-0.860357	-9.04691	0.0950995	1.01019e-15	0.0218338	0.119734	0.182353	0.904822	ENSG00000140471.16	chr15_100596075_T_A_b38	-7139	134	182	0.450495	0.00746012	-0.178833	0.0659983	T	A
rs10564759:101136623:CTT:C	15	101136623	-	-	-	ENSG00000140471	LINS1	101099574	101143435	0	protein_coding	CTT	C	0.429245	0.00934579	C	0.252747	0.0319149	1	105.398	1.29784e-23	2037	4.07921e-16	-0.810862	-9.94656	0.0815218	5.168e-19	-0.781192	-4.85293	0.160973	2.49968e-05	-0.860357	-9.04691	0.0950995	1.01019e-15	0.0218338	0.119734	0.182353	0.904822	-	-	-	-	-	-	-	-	-	-	-
rs9272179:32601451:T:C	6	32601451	ENSG00000196735	HLA-DQA1	0	ENSG00000198502	HLA-DRB5	32485130	32498064	103387	protein_coding	C	T	0.495	0.0654206	T	0.370787	0.0531915	1	105.611	1.16629e-23	5052	4.08013e-16	-0.82353	-10.331	0.0797145	4.04214e-20	-0.924937	-4.52371	0.204464	6.6999e-05	-0.834922	-9.22753	0.0904817	3.53053e-16	-0.0800573	-0.40153	0.19938	0.688488	ENSG00000198502.5	chr6_32633674_T_C_b38	103387	145	190	0.470297	1.13e-15	-0.631451	0.071016	T	C
rs737133:242322870:G:A	1	242322870	ENSG00000180287|ENSG00000272865	PLD5|RP11-561I11.4	0	ENSG00000272865	AL591686.2	242310532	242372431	0	lncRNA	G	A	0.330189	0.00934579	A	0.12069	0.0744681	1	105.307	1.35814e-23	1954	4.09482e-16	-0.882052	-10.2657	0.0859224	6.24342e-20	-0.873554	-4.4888	0.194608	7.43319e-05	-0.908166	-9.22808	0.0984134	3.51931e-16	0.00327501	0.0174108	0.188102	0.986127	ENSG00000272865.1	chr1_242159568_G_A_b38	12054	116	140	0.346535	7.33e-21	0.875245	0.0809344	G	A
rs1971427:64472577:A:G	7	64472577	ENSG00000213462	ERV3-1	5456	ENSG00000152926	ZNF117	64432150	64467062	5515	protein_coding	G	A	0.0046729	0	A	0.132979	0	0	104.902	1.66303e-23	1598	4.10055e-16	1.48662	10.3239	0.143997	4.23674e-20	1.2568	5.4639	0.230018	3.93264e-06	1.59868	8.66299	0.184541	9.27262e-15	-0.456865	-1.53519	0.297595	0.126428	ENSG00000152926.14	chr7_65012199_A_G_b38	21391	3	3	0.00742574	1.95e-06	1.97586	0.400133	A	G
rs10807688:64537810:A:T	7	64537810	ENSG00000227113	RP11-460N20.4	0	ENSG00000152926	ZNF117	64432150	64467062	70748	protein_coding	T	A	0.0046729	0	A	0.132979	0	0	104.902	1.66303e-23	1598	4.10055e-16	1.48662	10.3239	0.143997	4.23674e-20	1.2568	5.4639	0.230018	3.93264e-06	1.59868	8.66299	0.184541	9.27262e-15	-0.456865	-1.53519	0.297595	0.126428	ENSG00000152926.14	chr7_65077432_A_T_b38	86624	3	3	0.00742574	1.95e-06	1.97586	0.400133	A	T
rs60786886:64492561:C:T	7	64492561	ENSG00000234585	CCT6P3	6171	ENSG00000152926	ZNF117	64432150	64467062	25499	protein_coding	T	C	0.0046729	0	C	0.132979	0	0	104.902	1.66303e-23	1598	4.10055e-16	1.48662	10.3239	0.143997	4.23674e-20	1.2568	5.4639	0.230018	3.93264e-06	1.59868	8.66299	0.184541	9.27262e-15	-0.456865	-1.53519	0.297595	0.126428	ENSG00000152926.14	chr7_65032183_C_T_b38	41375	3	3	0.00742574	1.95e-06	1.97586	0.400133	C	T
rs28566658:64527027:C:A	7	64527027	ENSG00000234585	CCT6P3	0	ENSG00000152926	ZNF117	64432150	64467062	59965	protein_coding	A	C	0.0046729	0	C	0.132979	0	0	104.902	1.66303e-23	1598	4.10055e-16	1.48662	10.3239	0.143997	4.23674e-20	1.2568	5.4639	0.230018	3.93264e-06	1.59868	8.66299	0.184541	9.27262e-15	-0.456865	-1.53519	0.297595	0.126428	ENSG00000152926.14	chr7_65066649_C_A_b38	75841	3	3	0.00742574	1.95e-06	1.97586	0.400133	C	A
rs2049441:64483354:G:T	7	64483354	ENSG00000201165	RNU6-1229P	228	ENSG00000152926	ZNF117	64432150	64467062	16292	protein_coding	T	G	0.0046729	0	G	0.132979	0	0	104.902	1.66303e-23	1598	4.10055e-16	1.48662	10.3239	0.143997	4.23674e-20	1.2568	5.4639	0.230018	3.93264e-06	1.59868	8.66299	0.184541	9.27262e-15	-0.456865	-1.53519	0.297595	0.126428	ENSG00000152926.14	chr7_65022976_G_T_b38	32168	3	3	0.00742574	1.95e-06	1.97586	0.400133	G	T
rs6963878:64473713:C:T	7	64473713	ENSG00000213462	ERV3-1	6592	ENSG00000152926	ZNF117	64432150	64467062	6651	protein_coding	T	C	0.0046729	0	C	0.132979	0	0	104.902	1.66303e-23	1598	4.10055e-16	1.48662	10.3239	0.143997	4.23674e-20	1.2568	5.4639	0.230018	3.93264e-06	1.59868	8.66299	0.184541	9.27262e-15	-0.456865	-1.53519	0.297595	0.126428	ENSG00000152926.14	chr7_65013335_C_T_b38	22527	3	3	0.00742574	1.95e-06	1.97586	0.400133	C	T
rs4422675:64544481:A:G	7	64544481	ENSG00000226002	RP11-460N20.5	0	ENSG00000152926	ZNF117	64432150	64467062	77419	protein_coding	G	A	0.0046729	0	A	0.132979	0	0	104.902	1.66303e-23	1598	4.10055e-16	1.48662	10.3239	0.143997	4.23674e-20	1.2568	5.4639	0.230018	3.93264e-06	1.59868	8.66299	0.184541	9.27262e-15	-0.456865	-1.53519	0.297595	0.126428	ENSG00000152926.14	chr7_65084103_A_G_b38	93295	3	3	0.00742574	1.95e-06	1.97586	0.400133	A	G
rs7791069:64523715:A:C	7	64523715	ENSG00000234585	CCT6P3	0	ENSG00000152926	ZNF117	64432150	64467062	56653	protein_coding	C	A	0.0046729	0	A	0.132979	0	0	104.902	1.66303e-23	1598	4.10055e-16	1.48662	10.3239	0.143997	4.23674e-20	1.2568	5.4639	0.230018	3.93264e-06	1.59868	8.66299	0.184541	9.27262e-15	-0.456865	-1.53519	0.297595	0.126428	-	-	-	-	-	-	-	-	-	-	-
rs1965535:64507166:G:A	7	64507166	ENSG00000234585	CCT6P3	0	ENSG00000152926	ZNF117	64432150	64467062	40104	protein_coding	A	G	0.0046729	0	G	0.132979	0	0	104.902	1.66303e-23	1598	4.10055e-16	1.48662	10.3239	0.143997	4.23674e-20	1.2568	5.4639	0.230018	3.93264e-06	1.59868	8.66299	0.184541	9.27262e-15	-0.456865	-1.53519	0.297595	0.126428	ENSG00000152926.14	chr7_65046788_G_A_b38	55980	3	3	0.00742574	1.95e-06	1.97586	0.400133	G	A
rs11771328:64516780:G:T	7	64516780	ENSG00000234585	CCT6P3	0	ENSG00000152926	ZNF117	64432150	64467062	49718	protein_coding	T	G	0.0046729	0	G	0.132979	0	0	104.902	1.66303e-23	1598	4.10055e-16	1.48662	10.3239	0.143997	4.23674e-20	1.2568	5.4639	0.230018	3.93264e-06	1.59868	8.66299	0.184541	9.27262e-15	-0.456865	-1.53519	0.297595	0.126428	ENSG00000152926.14	chr7_65056402_G_T_b38	65594	3	3	0.00742574	1.95e-06	1.97586	0.400133	G	T
rs7790622:64508060:C:T	7	64508060	ENSG00000234585	CCT6P3	0	ENSG00000152926	ZNF117	64432150	64467062	40998	protein_coding	T	C	0.0046729	0	C	0.132979	0	0	104.902	1.66303e-23	1598	4.10055e-16	1.48662	10.3239	0.143997	4.23674e-20	1.2568	5.4639	0.230018	3.93264e-06	1.59868	8.66299	0.184541	9.27262e-15	-0.456865	-1.53519	0.297595	0.126428	ENSG00000152926.14	chr7_65047682_C_T_b38	56874	3	3	0.00742574	1.95e-06	1.97586	0.400133	C	T
rs10669880:68718288:G:GTC	11	68718288	-	-	-	ENSG00000197345	MRPL21	68658744	68671303	46985	protein_coding	G	GTC	0.274038	0.0280374	GTC	0.145161	0.0106383	1	104.265	2.28586e-23	1165	4.10906e-16	0.68387	10.4448	0.0654746	1.89145e-20	0.545584	4.31648	0.126395	0.000123815	0.740229	9.25383	0.0799916	3.02817e-16	-0.104968	-0.71379	0.147057	0.476247	-	-	-	-	-	-	-	-	-	-	-
rs77259578:132193579:C:T	2	132193579	ENSG00000217950	AC073869.20	6588	ENSG00000152117	SMPD4BP	132250386	132279146	56807	transcribed_processed_pseudogene	C	T	0.160194	0.0373832	T	0.152174	0.0212766	1	103.224	3.84719e-23	697	4.13754e-16	0.802422	10.1453	0.0790929	1.38867e-19	0.95682	5.85433	0.163438	1.2012e-06	0.76288	8.30368	0.0918726	7.20147e-14	0.212822	1.13274	0.187882	0.258773	ENSG00000152117.17	chr2_131436006_C_T_b38	-56807	74	84	0.207921	3.5e-33	-0.729977	0.0478097	C	T
rs79374570:132193554:C:G	2	132193554	ENSG00000217950	AC073869.20	6613	ENSG00000152117	SMPD4BP	132250386	132279146	56832	transcribed_processed_pseudogene	C	G	0.160194	0.0373832	G	0.152174	0.0212766	1	103.224	3.84719e-23	697	4.13754e-16	0.802422	10.1453	0.0790929	1.38867e-19	0.95682	5.85433	0.163438	1.2012e-06	0.76288	8.30368	0.0918726	7.20147e-14	0.212822	1.13274	0.187882	0.258773	-	-	-	-	-	-	-	-	-	-	-
rs142473518:99894971:A:G	7	99894971	ENSG00000214300	SPDYE3	10354	ENSG00000121716	PILRB	99949799	99965356	54828	protein_coding	A	G	0.158416	0.0560748	G	0.127778	0.0425532	1	103.503	3.34599e-23	802	4.14061e-16	-0.786914	-9.91787	0.0793431	6.24365e-19	-0.871764	-4.0413	0.215714	0.000276994	-0.830836	-9.33656	0.0889874	1.86741e-16	0.103215	0.529102	0.195076	0.597362	-	-	-	-	-	-	-	-	-	-	-
rs1714008:57945621:G:A	4	57945621	ENSG00000163453	IGFBP7	0	ENSG00000163453	IGFBP7	57896939	57976551	0	protein_coding	G	A	0.570093	0	A	0.269231	0.0319149	1	105.452	1.26295e-23	2181	4.2502e-16	-0.733851	-10.1791	0.0720937	1.10961e-19	-0.817946	-5.92749	0.137992	9.62019e-07	-0.699503	-8.38551	0.0834181	4.52564e-14	-0.14753	-0.944193	0.15625	0.346289	ENSG00000163453.11	chr4_57079455_G_A_b38	-30930	135	180	0.445545	8.04e-12	0.348473	0.0472504	G	A
rs1783937:118609736:A:G	11	118609736	ENSG00000255422	AP002954.4	0	ENSG00000278376	AP004609.5	118661963	118663846	52227	lncRNA	G	A	0.146226	0.00934579	A	0.207447	0	1	103.788	2.9028e-23	949	4.25059e-16	-0.894699	-10.1295	0.0883258	1.54183e-19	-1.00874	-4.43529	0.227435	8.71317e-05	-0.910557	-9.17146	0.0992815	4.89543e-16	-0.139491	-0.62943	0.221614	0.529836	ENSG00000278376.1	chr11_118739027_A_G_b38	-52227	43	46	0.113861	2.44e-17	-0.677598	0.0711872	A	G
rs136605:45789845:T:TA	22	45789845	-	-	-	ENSG00000100376	FAM118A	45704849	45737836	52009	protein_coding	T	TA	0.0896226	0.00934579	TA	0.0376344	0.0106383	0	105.108	1.5e-23	1852	4.28644e-16	-1.31733	-10.6767	0.123384	4.00125e-21	-1.46338	-4.9193	0.297477	2.04665e-05	-1.22426	-8.99491	0.136106	1.36597e-15	-0.237112	-0.787915	0.300936	0.431744	-	-	-	-	-	-	-	-	-	-	-
rs10927361:245140654:A:G	1	245140654	ENSG00000203666	EFCAB2	0	ENSG00000203666	EFCAB2	245133007	245290466	0	protein_coding	A	G	0.61215	0	G	0.322581	0.0106383	1	104.814	1.73728e-23	1602	4.29437e-16	0.695713	10.1354	0.0686418	1.48278e-19	0.74674	4.63641	0.16106	4.78668e-05	0.694856	9.12787	0.0761247	6.30996e-16	-0.0419762	-0.276028	0.152072	0.782831	ENSG00000203666.12	chr1_244977352_A_G_b38	-24769	120	158	0.391089	2.9e-29	-0.678805	0.0490312	A	G
rs6689242:245142034:C:G	1	245142034	ENSG00000203666	EFCAB2	0	ENSG00000203666	EFCAB2	245133007	245290466	0	protein_coding	C	G	0.61215	0	G	0.322581	0.0106383	1	104.814	1.73728e-23	1602	4.29437e-16	0.695713	10.1354	0.0686418	1.48278e-19	0.74674	4.63641	0.16106	4.78668e-05	0.694856	9.12787	0.0761247	6.30996e-16	-0.0419762	-0.276028	0.152072	0.782831	ENSG00000203666.12	chr1_244978732_C_G_b38	-23389	120	158	0.391089	2.9e-29	-0.678805	0.0490312	C	G
rs11590498	1	245135714	ENSG00000203666	EFCAB2	0	ENSG00000203666	EFCAB2	245133007	245290466	0	protein_coding	T	C	0.61215	0	C	0.322581	0.0106383	1	104.814	1.73728e-23	1602	4.29437e-16	0.695713	10.1354	0.0686418	1.48278e-19	0.74674	4.63641	0.16106	4.78668e-05	0.694856	9.12787	0.0761247	6.30996e-16	-0.0419762	-0.276028	0.152072	0.782831	ENSG00000203666.12	chr1_244972412_T_C_b38	-29709	120	158	0.391089	2.9e-29	-0.678805	0.0490312	T	C
rs7909610:65605553:T:C	10	65605553	ENSG00000228566	RP11-170M17.1	0	ENSG00000228566	AC013287.1	65424424	66453203	0	lncRNA	T	C	0.185714	0.0186916	C	0.306452	0.0106383	1	105.5	1.23315e-23	2650	4.31404e-16	0.887331	10.7962	0.0821891	1.79077e-21	0.574567	2.73982	0.20971	0.00960881	0.946479	9.89915	0.0956121	6.8174e-18	-0.168823	-0.81548	0.207023	0.415835	ENSG00000228566.1	chr10_63845793_T_C_b38	181129	66	74	0.183168	0.00241486	-0.264025	0.085659	T	C
rs59477476:65611101:T:A	10	65611101	ENSG00000228566	RP11-170M17.1	0	ENSG00000228566	AC013287.1	65424424	66453203	0	lncRNA	T	A	0.185714	0.0186916	A	0.306452	0.0106383	1	105.5	1.23315e-23	2650	4.31404e-16	0.887331	10.7962	0.0821891	1.79077e-21	0.574567	2.73982	0.20971	0.00960881	0.946479	9.89915	0.0956121	6.8174e-18	-0.168823	-0.81548	0.207023	0.415835	ENSG00000228566.1	chr10_63851341_T_A_b38	186677	66	74	0.183168	0.00241486	-0.264025	0.085659	T	A
rs56971664:43918613:T:C	17	43918613	ENSG00000264589	MAPT-AS1	2404	ENSG00000120071	KANSL1	44107282	44302755	188669	protein_coding	T	C	0.219626	0	C	0.0689655	0.0744681	1	104.969	1.6079e-23	1739	4.31444e-16	-1.01436	-9.99066	0.10153	3.86324e-19	-1.29447	-5.68282	0.227787	2.02226e-06	-0.990645	-8.52494	0.116206	2.04443e-14	-0.207526	-0.867815	0.239136	0.386608	ENSG00000120071.13	chr17_45841247_T_C_b38	-384142	87	100	0.247525	0.0508658	0.133025	0.067621	T	C
rs11944855:99068258:G:A	4	99068258	ENSG00000163116	STPG2	3867	ENSG00000163116	STPG2	98105244	99064627	3631	protein_coding	G	A	0.425234	0	A	0.446237	0.0106383	1	105.391	1.30198e-23	2157	4.33332e-16	0.635933	10.6444	0.0597437	4.97078e-21	0.647876	4.85464	0.133455	2.48683e-05	0.657556	9.04564	0.0726931	1.01768e-15	0.0887824	0.610001	0.145545	0.542602	-	-	-	-	-	-	-	-	-	-	-
rs13133619:99067312:G:C	4	99067312	ENSG00000163116	STPG2	2921	ENSG00000163116	STPG2	98105244	99064627	2685	protein_coding	G	C	0.425234	0	C	0.446237	0.0106383	1	105.391	1.30198e-23	2157	4.33332e-16	0.635933	10.6444	0.0597437	4.97078e-21	0.647876	4.85464	0.133455	2.48683e-05	0.657556	9.04564	0.0726931	1.01768e-15	0.0887824	0.610001	0.145545	0.542602	-	-	-	-	-	-	-	-	-	-	-
rs13149404:99070236:A:G	4	99070236	ENSG00000163116	STPG2	5845	ENSG00000163116	STPG2	98105244	99064627	5609	protein_coding	A	G	0.425234	0	G	0.446237	0.0106383	1	105.391	1.30198e-23	2157	4.33332e-16	0.635933	10.6444	0.0597437	4.97078e-21	0.647876	4.85464	0.133455	2.48683e-05	0.657556	9.04564	0.0726931	1.01768e-15	0.0887824	0.610001	0.145545	0.542602	-	-	-	-	-	-	-	-	-	-	-
rs7684646:99071062:G:A	4	99071062	ENSG00000163116	STPG2	6671	ENSG00000163116	STPG2	98105244	99064627	6435	protein_coding	G	A	0.425234	0	A	0.446237	0.0106383	1	105.391	1.30198e-23	2157	4.33332e-16	0.635933	10.6444	0.0597437	4.97078e-21	0.647876	4.85464	0.133455	2.48683e-05	0.657556	9.04564	0.0726931	1.01768e-15	0.0887824	0.610001	0.145545	0.542602	-	-	-	-	-	-	-	-	-	-	-
rs7667796:99071415:T:G	4	99071415	ENSG00000163116	STPG2	7024	ENSG00000163116	STPG2	98105244	99064627	6788	protein_coding	T	G	0.425234	0	G	0.446237	0.0106383	1	105.391	1.30198e-23	2157	4.33332e-16	0.635933	10.6444	0.0597437	4.97078e-21	0.647876	4.85464	0.133455	2.48683e-05	0.657556	9.04564	0.0726931	1.01768e-15	0.0887824	0.610001	0.145545	0.542602	-	-	-	-	-	-	-	-	-	-	-
rs2865990:99067399:C:A	4	99067399	ENSG00000163116	STPG2	3008	ENSG00000163116	STPG2	98105244	99064627	2772	protein_coding	C	A	0.425234	0	A	0.446237	0.0106383	1	105.391	1.30198e-23	2157	4.33332e-16	0.635933	10.6444	0.0597437	4.97078e-21	0.647876	4.85464	0.133455	2.48683e-05	0.657556	9.04564	0.0726931	1.01768e-15	0.0887824	0.610001	0.145545	0.542602	-	-	-	-	-	-	-	-	-	-	-
rs2865989:99067532:G:A	4	99067532	ENSG00000163116	STPG2	3141	ENSG00000163116	STPG2	98105244	99064627	2905	protein_coding	G	A	0.425234	0	A	0.446237	0.0106383	1	105.391	1.30198e-23	2157	4.33332e-16	0.635933	10.6444	0.0597437	4.97078e-21	0.647876	4.85464	0.133455	2.48683e-05	0.657556	9.04564	0.0726931	1.01768e-15	0.0887824	0.610001	0.145545	0.542602	-	-	-	-	-	-	-	-	-	-	-
rs2903152:99067992:A:G	4	99067992	ENSG00000163116	STPG2	3601	ENSG00000163116	STPG2	98105244	99064627	3365	protein_coding	A	G	0.425234	0	G	0.446237	0.0106383	1	105.391	1.30198e-23	2157	4.33332e-16	0.635933	10.6444	0.0597437	4.97078e-21	0.647876	4.85464	0.133455	2.48683e-05	0.657556	9.04564	0.0726931	1.01768e-15	0.0887824	0.610001	0.145545	0.542602	-	-	-	-	-	-	-	-	-	-	-
rs2865988:99067807:T:C	4	99067807	ENSG00000163116	STPG2	3416	ENSG00000163116	STPG2	98105244	99064627	3180	protein_coding	T	C	0.425234	0	C	0.446237	0.0106383	1	105.391	1.30198e-23	2157	4.33332e-16	0.635933	10.6444	0.0597437	4.97078e-21	0.647876	4.85464	0.133455	2.48683e-05	0.657556	9.04564	0.0726931	1.01768e-15	0.0887824	0.610001	0.145545	0.542602	-	-	-	-	-	-	-	-	-	-	-
rs34212748:99068708:G:A	4	99068708	ENSG00000163116	STPG2	4317	ENSG00000163116	STPG2	98105244	99064627	4081	protein_coding	G	A	0.425234	0	A	0.446237	0.0106383	1	105.391	1.30198e-23	2157	4.33332e-16	0.635933	10.6444	0.0597437	4.97078e-21	0.647876	4.85464	0.133455	2.48683e-05	0.657556	9.04564	0.0726931	1.01768e-15	0.0887824	0.610001	0.145545	0.542602	-	-	-	-	-	-	-	-	-	-	-
rs35276471:99068691:A:T	4	99068691	ENSG00000163116	STPG2	4300	ENSG00000163116	STPG2	98105244	99064627	4064	protein_coding	A	T	0.425234	0	T	0.446237	0.0106383	1	105.391	1.30198e-23	2157	4.33332e-16	0.635933	10.6444	0.0597437	4.97078e-21	0.647876	4.85464	0.133455	2.48683e-05	0.657556	9.04564	0.0726931	1.01768e-15	0.0887824	0.610001	0.145545	0.542602	-	-	-	-	-	-	-	-	-	-	-
rs35560671:99069095:G:A	4	99069095	ENSG00000163116	STPG2	4704	ENSG00000163116	STPG2	98105244	99064627	4468	protein_coding	G	A	0.425234	0	A	0.446237	0.0106383	1	105.391	1.30198e-23	2157	4.33332e-16	0.635933	10.6444	0.0597437	4.97078e-21	0.647876	4.85464	0.133455	2.48683e-05	0.657556	9.04564	0.0726931	1.01768e-15	0.0887824	0.610001	0.145545	0.542602	-	-	-	-	-	-	-	-	-	-	-
rs35433756:99070555:C:T	4	99070555	ENSG00000163116	STPG2	6164	ENSG00000163116	STPG2	98105244	99064627	5928	protein_coding	C	T	0.425234	0	T	0.446237	0.0106383	1	105.391	1.30198e-23	2157	4.33332e-16	0.635933	10.6444	0.0597437	4.97078e-21	0.647876	4.85464	0.133455	2.48683e-05	0.657556	9.04564	0.0726931	1.01768e-15	0.0887824	0.610001	0.145545	0.542602	-	-	-	-	-	-	-	-	-	-	-
rs13149968	4	99070262	ENSG00000163116	STPG2	5871	ENSG00000163116	STPG2	98105244	99064627	5635	protein_coding	G	T	0.425234	0	T	0.446237	0.0106383	1	105.391	1.30198e-23	2157	4.33332e-16	0.635933	10.6444	0.0597437	4.97078e-21	0.647876	4.85464	0.133455	2.48683e-05	0.657556	9.04564	0.0726931	1.01768e-15	0.0887824	0.610001	0.145545	0.542602	-	-	-	-	-	-	-	-	-	-	-
rs10012271:99065154:A:C	4	99065154	ENSG00000163116	STPG2	763	ENSG00000163116	STPG2	98105244	99064627	527	protein_coding	A	C	0.425234	0	C	0.446237	0.0106383	1	105.391	1.30198e-23	2157	4.33332e-16	0.635933	10.6444	0.0597437	4.97078e-21	0.647876	4.85464	0.133455	2.48683e-05	0.657556	9.04564	0.0726931	1.01768e-15	0.0887824	0.610001	0.145545	0.542602	-	-	-	-	-	-	-	-	-	-	-
rs7684521:99071219:A:G	4	99071219	ENSG00000163116	STPG2	6828	ENSG00000163116	STPG2	98105244	99064627	6592	protein_coding	A	G	0.425234	0	G	0.446237	0.0106383	1	105.391	1.30198e-23	2157	4.33332e-16	0.635933	10.6444	0.0597437	4.97078e-21	0.647876	4.85464	0.133455	2.48683e-05	0.657556	9.04564	0.0726931	1.01768e-15	0.0887824	0.610001	0.145545	0.542602	-	-	-	-	-	-	-	-	-	-	-
rs3859068:70408329:T:G	16	70408329	ENSG00000168872	DDX19A	1043	ENSG00000261556	SMG1P7	70253477	70280515	127814	transcribed_unprocessed_pseudogene	G	T	0.552381	0.0186916	T	0.164894	0	1	103.437	3.45814e-23	818	4.36477e-16	-0.736945	-9.80214	0.075182	1.33644e-18	-0.910196	-6.6387	0.137105	1.12359e-07	-0.699116	-7.70488	0.0907367	2.05541e-12	-0.193331	-1.20396	0.160579	0.230126	ENSG00000261556.9	chr16_70374426_T_G_b38	127816	147	195	0.482673	2.13e-19	-0.429955	0.0418246	T	G
rs80071296:127659131:C:T	10	127659131	-	-	-	ENSG00000188690	UROS	127473549	127511827	147304	protein_coding	C	T	0.44	0.0654206	T	0.263736	0.0319149	1	104.477	2.05601e-23	1387	4.40014e-16	0.496294	10.3386	0.0480041	3.8428e-20	0.52808	4.22148	0.125094	0.000163735	0.500694	9.30895	0.0537863	2.19457e-16	0.0478438	0.424381	0.112738	0.671776	-	-	-	-	-	-	-	-	-	-	-
rs3746980:46711580:C:T	21	46711580	ENSG00000215447	BX322557.10	0	ENSG00000223768	LINC00205	46707965	46717721	0	lncRNA	C	T	0.261905	0.0186916	T	0.145161	0.0106383	1	104.61	1.92399e-23	1490	4.42338e-16	0.97044	10.5853	0.0916781	7.38741e-21	1.02758	5.46143	0.188152	3.96227e-06	0.961272	8.64771	0.111159	1.01225e-14	0.177173	0.886777	0.199794	0.376338	ENSG00000223768.1	chr21_45291665_C_T_b38	-1620	95	113	0.279703	7.02e-36	-0.945529	0.0581384	C	T
rs4660864	1	41291195	-	-	-	ENSG00000280670	CCDC163	45959538	45965751	4668343	protein_coding	A	G	0.336449	0	G	0.202128	0	1	103.3	3.70348e-23	777	4.44015e-16	-0.660425	-10.0572	0.0656672	2.4897e-19	-0.673268	-5.74129	0.117268	1.6932e-06	-0.655336	-8.38678	0.0781392	4.49327e-14	-0.0173652	-0.107869	0.160984	0.914215	ENSG00000280670.2	chr1_45500910_G_A_b38	858	119	140	0.346535	5.09e-54	-1.11748	0.0475922	G	A
rs4660862	1	41242076	-	-	-	ENSG00000280670	CCDC163	45959538	45965751	4717462	protein_coding	T	C	0.336449	0	C	0.202128	0	1	103.3	3.70348e-23	777	4.44015e-16	-0.660425	-10.0572	0.0656672	2.4897e-19	-0.673268	-5.74129	0.117268	1.6932e-06	-0.655336	-8.38678	0.0781392	4.49327e-14	-0.0173652	-0.107869	0.160984	0.914215	ENSG00000280670.2	chr1_45489384_C_T_b38	-10668	119	140	0.346535	5.09e-54	-1.11748	0.0475922	C	T
rs12145526:45969036:G:C	1	45969036	ENSG00000132763	MMACHC	0	ENSG00000280670	CCDC163	45959538	45965751	3285	protein_coding	C	G	0.336449	0	G	0.202128	0	1	103.3	3.70348e-23	777	4.44015e-16	-0.660425	-10.0572	0.0656672	2.4897e-19	-0.673268	-5.74129	0.117268	1.6932e-06	-0.655336	-8.38678	0.0781392	4.49327e-14	-0.0173652	-0.107869	0.160984	0.914215	ENSG00000280670.2	chr1_45503364_G_C_b38	3312	119	140	0.346535	5.09e-54	-1.11748	0.0475922	G	C
rs12048936:45968605:G:A	1	45968605	ENSG00000132763	MMACHC	0	ENSG00000280670	CCDC163	45959538	45965751	2854	protein_coding	A	G	0.336449	0	G	0.202128	0	1	103.3	3.70348e-23	777	4.44015e-16	-0.660425	-10.0572	0.0656672	2.4897e-19	-0.673268	-5.74129	0.117268	1.6932e-06	-0.655336	-8.38678	0.0781392	4.49327e-14	-0.0173652	-0.107869	0.160984	0.914215	ENSG00000280670.2	chr1_45502933_G_A_b38	2881	119	140	0.346535	5.09e-54	-1.11748	0.0475922	G	A
rs7546268:45965340:T:C	1	45965340	ENSG00000236624	CCDC163P	0	ENSG00000280670	CCDC163	45959538	45965751	0	protein_coding	C	T	0.336449	0	T	0.202128	0	1	103.3	3.70348e-23	777	4.44015e-16	-0.660425	-10.0572	0.0656672	2.4897e-19	-0.673268	-5.74129	0.117268	1.6932e-06	-0.655336	-8.38678	0.0781392	4.49327e-14	-0.0173652	-0.107869	0.160984	0.914215	ENSG00000280670.2	chr1_45499668_T_C_b38	-384	119	140	0.346535	5.09e-54	-1.11748	0.0475922	T	C
rs7543076:45964238:T:C	1	45964238	ENSG00000236624	CCDC163P	0	ENSG00000280670	CCDC163	45959538	45965751	0	protein_coding	C	T	0.336449	0	T	0.202128	0	1	103.3	3.70348e-23	777	4.44015e-16	-0.660425	-10.0572	0.0656672	2.4897e-19	-0.673268	-5.74129	0.117268	1.6932e-06	-0.655336	-8.38678	0.0781392	4.49327e-14	-0.0173652	-0.107869	0.160984	0.914215	ENSG00000280670.2	chr1_45498566_T_C_b38	-1486	119	140	0.346535	5.09e-54	-1.11748	0.0475922	T	C
rs6429567:45956700:C:A	1	45956700	ENSG00000070759	TESK2	0	ENSG00000280670	CCDC163	45959538	45965751	2838	protein_coding	A	C	0.336449	0	C	0.202128	0	1	103.3	3.70348e-23	777	4.44015e-16	-0.660425	-10.0572	0.0656672	2.4897e-19	-0.673268	-5.74129	0.117268	1.6932e-06	-0.655336	-8.38678	0.0781392	4.49327e-14	-0.0173652	-0.107869	0.160984	0.914215	ENSG00000280670.2	chr1_45491028_C_A_b38	-9024	119	140	0.346535	5.09e-54	-1.11748	0.0475922	C	A
rs1494813	1	41249364	-	-	-	ENSG00000280670	CCDC163	45959538	45965751	4710174	protein_coding	C	T	0.336449	0	T	0.202128	0	1	103.3	3.70348e-23	777	4.44015e-16	-0.660425	-10.0572	0.0656672	2.4897e-19	-0.673268	-5.74129	0.117268	1.6932e-06	-0.655336	-8.38678	0.0781392	4.49327e-14	-0.0173652	-0.107869	0.160984	0.914215	ENSG00000280670.2	chr1_45491618_T_C_b38	-8434	119	140	0.346535	5.09e-54	-1.11748	0.0475922	T	C
rs937290	1	41264740	-	-	-	ENSG00000280670	CCDC163	45959538	45965751	4694798	protein_coding	G	A	0.336449	0	A	0.202128	0	1	103.3	3.70348e-23	777	4.44015e-16	-0.660425	-10.0572	0.0656672	2.4897e-19	-0.673268	-5.74129	0.117268	1.6932e-06	-0.655336	-8.38678	0.0781392	4.49327e-14	-0.0173652	-0.107869	0.160984	0.914215	ENSG00000280670.2	chr1_45496283_A_G_b38	-3769	119	140	0.346535	5.09e-54	-1.11748	0.0475922	A	G
rs3748643:45965703:G:T	1	45965703	ENSG00000236624	CCDC163P	0	ENSG00000280670	CCDC163	45959538	45965751	0	protein_coding	T	G	0.336449	0	G	0.202128	0	1	103.3	3.70348e-23	777	4.44015e-16	-0.660425	-10.0572	0.0656672	2.4897e-19	-0.673268	-5.74129	0.117268	1.6932e-06	-0.655336	-8.38678	0.0781392	4.49327e-14	-0.0173652	-0.107869	0.160984	0.914215	ENSG00000280670.2	chr1_45500031_G_T_b38	-21	119	140	0.346535	5.09e-54	-1.11748	0.0475922	G	T
rs1593569:99017485:C:G	4	99017485	ENSG00000163116	STPG2	0	ENSG00000163116	STPG2	98105244	99064627	0	protein_coding	C	G	0.420561	0	G	0.430851	0	1	105.333	1.34013e-23	2157	4.4603e-16	0.639156	10.5463	0.0606048	9.59376e-21	0.644664	4.80224	0.134242	2.9114e-05	0.662074	9.07038	0.0729929	8.81439e-16	0.0790861	0.52553	0.150488	0.599838	-	-	-	-	-	-	-	-	-	-	-
rs7662199:99019766:G:A	4	99019766	ENSG00000163116	STPG2	0	ENSG00000163116	STPG2	98105244	99064627	0	protein_coding	G	A	0.420561	0	A	0.430851	0	1	105.333	1.34013e-23	2157	4.4603e-16	0.639156	10.5463	0.0606048	9.59376e-21	0.644664	4.80224	0.134242	2.9114e-05	0.662074	9.07038	0.0729929	8.81439e-16	0.0790861	0.52553	0.150488	0.599838	-	-	-	-	-	-	-	-	-	-	-
rs35155024:99003507:C:CA	4	99003507	-	-	-	ENSG00000163116	STPG2	98105244	99064627	0	protein_coding	C	CA	0.420561	0	CA	0.430851	0	1	105.333	1.34013e-23	2157	4.4603e-16	0.639156	10.5463	0.0606048	9.59376e-21	0.644664	4.80224	0.134242	2.9114e-05	0.662074	9.07038	0.0729929	8.81439e-16	0.0790861	0.52553	0.150488	0.599838	-	-	-	-	-	-	-	-	-	-	-
rs10007872:99001904:T:C	4	99001904	ENSG00000163116	STPG2	0	ENSG00000163116	STPG2	98105244	99064627	0	protein_coding	T	C	0.420561	0	C	0.430851	0	1	105.333	1.34013e-23	2157	4.4603e-16	0.639156	10.5463	0.0606048	9.59376e-21	0.644664	4.80224	0.134242	2.9114e-05	0.662074	9.07038	0.0729929	8.81439e-16	0.0790861	0.52553	0.150488	0.599838	-	-	-	-	-	-	-	-	-	-	-
rs732299	4	98995389	ENSG00000163116	STPG2	0	ENSG00000163116	STPG2	98105244	99064627	0	protein_coding	C	T	0.420561	0	T	0.430851	0	1	105.333	1.34013e-23	2157	4.4603e-16	0.639156	10.5463	0.0606048	9.59376e-21	0.644664	4.80224	0.134242	2.9114e-05	0.662074	9.07038	0.0729929	8.81439e-16	0.0790861	0.52553	0.150488	0.599838	-	-	-	-	-	-	-	-	-	-	-
rs60423323:98996106:ACT:A	4	98996106	-	-	-	ENSG00000163116	STPG2	98105244	99064627	0	protein_coding	ACT	A	0.420561	0	A	0.430851	0	1	105.333	1.34013e-23	2157	4.4603e-16	0.639156	10.5463	0.0606048	9.59376e-21	0.644664	4.80224	0.134242	2.9114e-05	0.662074	9.07038	0.0729929	8.81439e-16	0.0790861	0.52553	0.150488	0.599838	-	-	-	-	-	-	-	-	-	-	-
rs35666488:99023664:T:TA	4	99023664	-	-	-	ENSG00000163116	STPG2	98105244	99064627	0	protein_coding	T	TA	0.420561	0	TA	0.430851	0	1	105.333	1.34013e-23	2157	4.4603e-16	0.639156	10.5463	0.0606048	9.59376e-21	0.644664	4.80224	0.134242	2.9114e-05	0.662074	9.07038	0.0729929	8.81439e-16	0.0790861	0.52553	0.150488	0.599838	-	-	-	-	-	-	-	-	-	-	-
rs17484890:99013778:T:C	4	99013778	ENSG00000163116	STPG2	0	ENSG00000163116	STPG2	98105244	99064627	0	protein_coding	T	C	0.420561	0	C	0.430851	0	1	105.333	1.34013e-23	2157	4.4603e-16	0.639156	10.5463	0.0606048	9.59376e-21	0.644664	4.80224	0.134242	2.9114e-05	0.662074	9.07038	0.0729929	8.81439e-16	0.0790861	0.52553	0.150488	0.599838	-	-	-	-	-	-	-	-	-	-	-
rs10856936:99011319:T:C	4	99011319	ENSG00000163116	STPG2	0	ENSG00000163116	STPG2	98105244	99064627	0	protein_coding	T	C	0.420561	0	C	0.430851	0	1	105.333	1.34013e-23	2157	4.4603e-16	0.639156	10.5463	0.0606048	9.59376e-21	0.644664	4.80224	0.134242	2.9114e-05	0.662074	9.07038	0.0729929	8.81439e-16	0.0790861	0.52553	0.150488	0.599838	-	-	-	-	-	-	-	-	-	-	-
rs1559858:99024075:A:G	4	99024075	ENSG00000163116	STPG2	0	ENSG00000163116	STPG2	98105244	99064627	0	protein_coding	A	G	0.420561	0	G	0.430851	0	1	105.333	1.34013e-23	2157	4.4603e-16	0.639156	10.5463	0.0606048	9.59376e-21	0.644664	4.80224	0.134242	2.9114e-05	0.662074	9.07038	0.0729929	8.81439e-16	0.0790861	0.52553	0.150488	0.599838	-	-	-	-	-	-	-	-	-	-	-
rs35491210:99003364:T:C	4	99003364	ENSG00000163116	STPG2	0	ENSG00000163116	STPG2	98105244	99064627	0	protein_coding	T	C	0.420561	0	C	0.430851	0	1	105.333	1.34013e-23	2157	4.4603e-16	0.639156	10.5463	0.0606048	9.59376e-21	0.644664	4.80224	0.134242	2.9114e-05	0.662074	9.07038	0.0729929	8.81439e-16	0.0790861	0.52553	0.150488	0.599838	-	-	-	-	-	-	-	-	-	-	-
rs6832209:98994120:A:G	4	98994120	ENSG00000163116	STPG2	0	ENSG00000163116	STPG2	98105244	99064627	0	protein_coding	A	G	0.420561	0	G	0.430851	0	1	105.333	1.34013e-23	2157	4.4603e-16	0.639156	10.5463	0.0606048	9.59376e-21	0.644664	4.80224	0.134242	2.9114e-05	0.662074	9.07038	0.0729929	8.81439e-16	0.0790861	0.52553	0.150488	0.599838	-	-	-	-	-	-	-	-	-	-	-
rs35754126:99020436:C:CA	4	99020436	-	-	-	ENSG00000163116	STPG2	98105244	99064627	0	protein_coding	C	CA	0.420561	0	CA	0.430851	0	1	105.333	1.34013e-23	2157	4.4603e-16	0.639156	10.5463	0.0606048	9.59376e-21	0.644664	4.80224	0.134242	2.9114e-05	0.662074	9.07038	0.0729929	8.81439e-16	0.0790861	0.52553	0.150488	0.599838	-	-	-	-	-	-	-	-	-	-	-
rs34043080:99008748:G:C	4	99008748	ENSG00000163116	STPG2	0	ENSG00000163116	STPG2	98105244	99064627	0	protein_coding	G	C	0.420561	0	C	0.430851	0	1	105.333	1.34013e-23	2157	4.4603e-16	0.639156	10.5463	0.0606048	9.59376e-21	0.644664	4.80224	0.134242	2.9114e-05	0.662074	9.07038	0.0729929	8.81439e-16	0.0790861	0.52553	0.150488	0.599838	-	-	-	-	-	-	-	-	-	-	-
rs7673385:99024922:T:G	4	99024922	ENSG00000163116	STPG2	0	ENSG00000163116	STPG2	98105244	99064627	0	protein_coding	T	G	0.420561	0	G	0.430851	0	1	105.333	1.34013e-23	2157	4.4603e-16	0.639156	10.5463	0.0606048	9.59376e-21	0.644664	4.80224	0.134242	2.9114e-05	0.662074	9.07038	0.0729929	8.81439e-16	0.0790861	0.52553	0.150488	0.599838	-	-	-	-	-	-	-	-	-	-	-
rs5860522:99024262:CT:C	4	99024262	-	-	-	ENSG00000163116	STPG2	98105244	99064627	0	protein_coding	CT	C	0.420561	0	C	0.430851	0	1	105.333	1.34013e-23	2157	4.4603e-16	0.639156	10.5463	0.0606048	9.59376e-21	0.644664	4.80224	0.134242	2.9114e-05	0.662074	9.07038	0.0729929	8.81439e-16	0.0790861	0.52553	0.150488	0.599838	-	-	-	-	-	-	-	-	-	-	-
rs9307218:99024885:T:C	4	99024885	ENSG00000163116	STPG2	0	ENSG00000163116	STPG2	98105244	99064627	0	protein_coding	T	C	0.420561	0	C	0.430851	0	1	105.333	1.34013e-23	2157	4.4603e-16	0.639156	10.5463	0.0606048	9.59376e-21	0.644664	4.80224	0.134242	2.9114e-05	0.662074	9.07038	0.0729929	8.81439e-16	0.0790861	0.52553	0.150488	0.599838	-	-	-	-	-	-	-	-	-	-	-
rs2263329:34595543:T:C	6	34595543	ENSG00000196821	C6orf106	0	ENSG00000124562	SNRPC	34725282	34741634	129739	protein_coding	C	T	0.651961	0.046729	T	0.338889	0.0425532	1	103.502	3.349e-23	867	4.48023e-16	-0.440688	-10.3791	0.042459	2.93249e-20	-0.527507	-5.02187	0.105042	1.50173e-05	-0.450843	-8.84774	0.0509557	3.20095e-15	-0.0812331	-0.810693	0.100202	0.418573	ENSG00000124562.9	chr6_34627766_T_C_b38	-129640	137	169	0.418317	1.33e-26	-0.544348	0.0422478	T	C
rs112528980:44342482:GT:G	17	44342482	-	-	-	ENSG00000176681	LRRC37A	44370099	44415160	27617	protein_coding	GT	G	0.206731	0.0280374	G	0.0274725	0.0319149	0	104.478	2.05557e-23	1413	4.48168e-16	-1.17343	-10.1031	0.116145	1.83669e-19	-1.11884	-3.65062	0.306479	0.000846376	-1.22001	-9.54729	0.127786	5.42805e-17	0.426932	1.69849	0.25136	0.0910784	-	-	-	-	-	-	-	-	-	-	-
rs11180495	12	75810375	ENSG00000180481	GLIPR1L2	0	ENSG00000180481	GLIPR1L2	75784869	75826468	0	protein_coding	C	T	0.406542	0	T	0.271277	0	1	104.237	2.31906e-23	1255	4.49079e-16	0.865773	10.5569	0.0820099	8.93382e-21	0.768465	3.29661	0.233107	0.00225033	0.862197	9.66276	0.0892288	2.7518e-17	-0.3424	-1.59596	0.214541	0.112186	ENSG00000180481.10	chr12_75416595_C_T_b38	25525	124	152	0.376238	7.32e-49	-0.957778	0.0449403	C	T
rs35609778:120252693:C:CTTT	4	120252693	-	-	-	ENSG00000245958	AC093752.1	120375946	120473180	123253	transcribed_unprocessed_pseudogene	C	CTTT	0.386792	0.00934579	CTTT	0.44086	0.0106383	1	104.634	1.90087e-23	1544	4.52862e-16	0.569276	10.4723	0.0543601	1.57391e-20	0.491335	3.90533	0.125811	0.000410186	0.564534	9.45424	0.0597123	9.37314e-17	0.00626756	0.0490932	0.127667	0.960897	-	-	-	-	-	-	-	-	-	-	-
rs34214448:49232012:G:T	17	49232012	ENSG00000239672|ENSG00000243678|ENSG00000011052	NME1|NME1-NME2|NME2	0	ENSG00000239672	NME1	49230897	49239789	0	protein_coding	G	T	0.45	0.0654206	T	0.391304	0.0212766	1	104.237	2.3185e-23	1275	4.56125e-16	-0.486044	-11.885	0.0408956	1.09443e-24	-0.423113	-3.97077	0.106557	0.000339725	-0.460954	-9.40585	0.0490071	1.2447e-16	-0.10951	-1.04204	0.105092	0.298739	ENSG00000239672.7	chr17_51154651_G_T_b38	1115	124	164	0.405941	5.74e-38	0.49404	0.0289873	G	T
rs9974828:40772045:C:T	21	40772045	ENSG00000182093	WRB	0	ENSG00000182093	GET1	40749624	40800454	0	protein_coding	T	C	0.359813	0	C	0.420213	0	1	105.142	1.47449e-23	2014	4.58212e-16	-0.586411	-10.1944	0.0575228	1.00251e-19	-0.656639	-5.9301	0.11073	9.54439e-07	-0.576063	-8.36518	0.0688644	5.08004e-14	-0.0677797	-0.509364	0.133067	0.611098	ENSG00000182093.14	chr21_39400119_C_T_b38	19875	118	136	0.336634	7e-07	-0.235907	0.0456798	C	T
rs9305674:40764049:G:A	21	40764049	ENSG00000182093	WRB	0	ENSG00000182093	GET1	40749624	40800454	0	protein_coding	A	G	0.359813	0	G	0.420213	0	1	105.142	1.47449e-23	2014	4.58212e-16	-0.586411	-10.1944	0.0575228	1.00251e-19	-0.656639	-5.9301	0.11073	9.54439e-07	-0.576063	-8.36518	0.0688644	5.08004e-14	-0.0677797	-0.509364	0.133067	0.611098	ENSG00000182093.14	chr21_39392123_G_A_b38	11879	118	136	0.336634	7e-07	-0.235907	0.0456798	G	A
rs4818036:40770885:C:T	21	40770885	ENSG00000182093	WRB	0	ENSG00000182093	GET1	40749624	40800454	0	protein_coding	T	C	0.359813	0	C	0.420213	0	1	105.142	1.47449e-23	2014	4.58212e-16	-0.586411	-10.1944	0.0575228	1.00251e-19	-0.656639	-5.9301	0.11073	9.54439e-07	-0.576063	-8.36518	0.0688644	5.08004e-14	-0.0677797	-0.509364	0.133067	0.611098	ENSG00000182093.14	chr21_39398959_C_T_b38	18715	118	136	0.336634	7e-07	-0.235907	0.0456798	C	T
rs2837000:40762255:G:A	21	40762255	ENSG00000182093	WRB	0	ENSG00000182093	GET1	40749624	40800454	0	protein_coding	A	G	0.359813	0	G	0.420213	0	1	105.142	1.47449e-23	2014	4.58212e-16	-0.586411	-10.1944	0.0575228	1.00251e-19	-0.656639	-5.9301	0.11073	9.54439e-07	-0.576063	-8.36518	0.0688644	5.08004e-14	-0.0677797	-0.509364	0.133067	0.611098	ENSG00000182093.14	chr21_39390329_G_A_b38	10085	118	136	0.336634	7e-07	-0.235907	0.0456798	G	A
rs75854178:40764439:A:AT	21	40764439	-	-	-	ENSG00000182093	GET1	40749624	40800454	0	protein_coding	AT	A	0.359813	0	A	0.420213	0	1	105.142	1.47449e-23	2014	4.58212e-16	-0.586411	-10.1944	0.0575228	1.00251e-19	-0.656639	-5.9301	0.11073	9.54439e-07	-0.576063	-8.36518	0.0688644	5.08004e-14	-0.0677797	-0.509364	0.133067	0.611098	-	-	-	-	-	-	-	-	-	-	-
17:44343192:G:A	17	44343192	-	-	-	ENSG00000176681	LRRC37A	44370099	44415160	26907	protein_coding	G	A	0.209524	0.0186916	A	0.0224719	0.0531915	0	104.432	2.1031e-23	1413	4.5853e-16	-1.18855	-10.2202	0.116295	8.4495e-20	-1.13461	-3.7658	0.301292	0.000611142	-1.2273	-9.50004	0.129189	7.16421e-17	0.403632	1.60842	0.25095	0.10943	-	-	-	-	-	-	-	-	-	-	-
rs62054381:43801185:A:G	17	43801185	ENSG00000120088|ENSG00000263715	CRHR1|RP11-105N13.4	0	ENSG00000120071	KANSL1	44107282	44302755	306097	protein_coding	A	G	0.219626	0	G	0.0744681	0	1	104.845	1.71117e-23	1739	4.59155e-16	-1.00205	-10.2142	0.098104	8.79101e-20	-1.20452	-5.59898	0.215132	2.60899e-06	-0.979003	-8.57298	0.114196	1.55331e-14	-0.195147	-0.852278	0.228971	0.39515	ENSG00000120071.13	chr17_45723819_A_G_b38	-501570	85	98	0.242574	0.0678911	0.12563	0.0683506	A	G
rs2460386	18	77417934	ENSG00000178412	RP11-567M16.3	0	ENSG00000274828	AC068473.5	77437287	77439358	19353	lncRNA	C	T	0.264151	0.00934579	T	0.308511	0	1	104.477	2.05605e-23	1449	4.59692e-16	0.927607	10.0998	0.0918445	1.87796e-19	0.66744	2.8416	0.234882	0.00743676	1.00342	9.81848	0.102197	1.09823e-17	-0.208165	-0.965986	0.215495	0.335299	ENSG00000274828.1	chr18_79657934_T_C_b38	-21424	89	99	0.24505	8.54e-26	0.982492	0.0780088	T	C
rs9272110:32600287:T:C	6	32600287	-	-	-	ENSG00000198502	HLA-DRB5	32485130	32498064	102223	protein_coding	T	C	0.5	0.0560748	C	0.529412	0.0957447	1	105.365	1.31927e-23	5052	4.6153e-16	0.823459	10.4018	0.0791651	2.52084e-20	0.772549	3.52678	0.219052	0.00119653	0.850031	9.63984	0.0881789	3.14937e-17	-0.0418581	-0.21029	0.199049	0.83367	-	-	-	-	-	-	-	-	-	-	-
rs9272113:32600291:T:C	6	32600291	ENSG00000196735	HLA-DQA1	0	ENSG00000198502	HLA-DRB5	32485130	32498064	102227	protein_coding	T	C	0.5	0.0560748	C	0.529412	0.0957447	1	105.365	1.31927e-23	5052	4.6153e-16	0.823459	10.4018	0.0791651	2.52084e-20	0.772549	3.52678	0.219052	0.00119653	0.850031	9.63984	0.0881789	3.14937e-17	-0.0418581	-0.21029	0.199049	0.83367	ENSG00000198502.5	chr6_32632514_T_C_b38	102227	152	200	0.49505	1.89e-16	-0.657545	0.0715855	T	C
rs2769709:34169439:G:A	9	34169439	ENSG00000203513	AL353662.3	248	ENSG00000164978	NUDT2	34329504	34343709	160065	protein_coding	G	A	0.200935	0	A	0.37234	0	1	104.135	2.43957e-23	1242	4.67521e-16	0.580111	10.1904	0.0569271	1.02945e-19	0.514383	3.43689	0.149665	0.00153423	0.60274	9.60849	0.06273	3.78764e-17	-0.0271711	-0.199443	0.136235	0.842133	-	-	-	-	-	-	-	-	-	-	-
rs2777666:34169323:C:T	9	34169323	ENSG00000203513	AL353662.3	364	ENSG00000164978	NUDT2	34329504	34343709	160181	protein_coding	C	T	0.200935	0	T	0.37234	0	1	104.135	2.43957e-23	1242	4.67521e-16	0.580111	10.1904	0.0569271	1.02945e-19	0.514383	3.43689	0.149665	0.00153423	0.60274	9.60849	0.06273	3.78764e-17	-0.0271711	-0.199443	0.136235	0.842133	-	-	-	-	-	-	-	-	-	-	-
rs2769710	9	34170980	ENSG00000203513	AL353662.3	1046	ENSG00000164978	NUDT2	34329504	34343709	158524	protein_coding	G	A	0.200935	0	A	0.37234	0	1	104.135	2.43957e-23	1242	4.67521e-16	0.580111	10.1904	0.0569271	1.02945e-19	0.514383	3.43689	0.149665	0.00153423	0.60274	9.60849	0.06273	3.78764e-17	-0.0271711	-0.199443	0.136235	0.842133	ENSG00000164978.17	chr9_34170982_A_G_b38	-158524	77	88	0.217822	1.63e-16	0.529649	0.0575119	A	G
rs1198663:34175561:A:G	9	34175561	ENSG00000165006	UBAP1	3442	ENSG00000164978	NUDT2	34329504	34343709	153943	protein_coding	G	A	0.200935	0	A	0.37234	0	1	104.135	2.43957e-23	1242	4.67521e-16	0.580111	10.1904	0.0569271	1.02945e-19	0.514383	3.43689	0.149665	0.00153423	0.60274	9.60849	0.06273	3.78764e-17	-0.0271711	-0.199443	0.136235	0.842133	ENSG00000164978.17	chr9_34175563_A_G_b38	-153943	77	88	0.217822	1.63e-16	0.529649	0.0575119	A	G
rs7730045:56077993:A:G	5	56077993	ENSG00000228650	AC008940.1	9863	ENSG00000155542	SETD9	56205087	56221359	127094	protein_coding	G	A	0.183962	0.00934579	A	0.271277	0	1	104.426	2.11002e-23	1441	4.69156e-16	0.785421	9.75122	0.0805459	1.86628e-18	0.552592	2.5883	0.213496	0.0139527	0.865747	9.88566	0.0875761	7.38373e-18	-0.256056	-1.3661	0.187435	0.173548	ENSG00000155542.11	chr5_56782166_A_G_b38	-127094	66	71	0.175743	2.27e-19	0.901094	0.0877386	A	G
12:75892164:T:TAATA	12	75892164	-	-	-	ENSG00000180481	GLIPR1L2	75784869	75826468	65696	protein_coding	T	TAATA	0.397196	0	TAATA	0.195652	0.0212766	1	104.144	2.42852e-23	1255	4.70275e-16	0.935075	10.5344	0.088764	1.03893e-20	0.996643	4.70196	0.211963	3.93383e-05	0.912714	9.05737	0.10077	9.50674e-16	-0.248083	-1.15139	0.215464	0.251043	-	-	-	-	-	-	-	-	-	-	-
rs66868045:66164678:CA:C	7	66164678	-	-	-	ENSG00000226824	AC006001.2	66119525	66136510	28168	lncRNA	CA	C	0.411765	0.046729	C	0.273256	0.0851064	1	102.981	4.34545e-23	707	4.74046e-16	0.835613	10.6688	0.0783227	4.21746e-21	0.630081	3.7953	0.166016	0.000561945	0.910139	9.4115	0.096705	1.2042e-16	-0.2821	-1.63335	0.172712	0.104077	-	-	-	-	-	-	-	-	-	-	-
rs9271890:32595779:C:A	6	32595779	ENSG00000196735	HLA-DQA1	177	ENSG00000198502	HLA-DRB5	32485130	32498064	97715	protein_coding	A	C	0.495238	0.0186916	C	0.465517	0.0744681	1	105.306	1.35888e-23	5052	4.75389e-16	-0.794672	-10.1182	0.0785387	1.6618e-19	-0.745655	-3.28182	0.227208	0.00234221	-0.845632	-9.72292	0.086973	1.93034e-17	0.0964222	0.487116	0.197945	0.626747	ENSG00000198502.5	chr6_32628002_C_A_b38	97715	152	200	0.49505	1.89e-16	-0.657545	0.0715855	C	A
rs9271891:32595783:G:T	6	32595783	ENSG00000196735	HLA-DQA1	173	ENSG00000198502	HLA-DRB5	32485130	32498064	97719	protein_coding	T	G	0.495238	0.0186916	G	0.465517	0.0744681	1	105.306	1.35888e-23	5052	4.75389e-16	-0.794672	-10.1182	0.0785387	1.6618e-19	-0.745655	-3.28182	0.227208	0.00234221	-0.845632	-9.72292	0.086973	1.93034e-17	0.0964222	0.487116	0.197945	0.626747	ENSG00000198502.5	chr6_32628006_G_T_b38	97719	152	200	0.49505	1.89e-16	-0.657545	0.0715855	G	T
rs3795346:40974425:T:C	1	40974425	ENSG00000164002	EXO5	0	ENSG00000164002	EXO5	40974413	40982228	0	protein_coding	T	C	0.130841	0	C	0.408602	0.0106383	1	104.543	1.98974e-23	1549	4.75568e-16	-0.711849	-9.87234	0.0721054	8.42558e-19	-0.758016	-5.43954	0.139353	4.23463e-06	-0.740049	-8.65762	0.0854796	9.56321e-15	0.104867	0.717282	0.146201	0.474095	ENSG00000164002.11	chr1_40508753_T_C_b38	12	54	55	0.136139	0.000388985	0.291252	0.0803845	T	C
rs2517474:31046494:G:A	6	31046494	ENSG00000222895	RNU6-1133P	4293	ENSG00000228789	HCG22	31021227	31027667	18827	lncRNA	A	G	0.509346	0	G	0.404255	0	1	105.301	1.36216e-23	4977	4.76534e-16	0.675129	9.51844	0.0709285	8.53097e-18	0.80192	6.86638	0.116789	5.68668e-08	0.646561	7.62585	0.0847855	3.17696e-12	0.135581	0.809765	0.167433	0.419104	ENSG00000228789.6	chr6_31078717_G_A_b38	25267	141	188	0.465347	0.000277875	0.30132	0.0810778	G	A
rs2891077:219184430:A:C	2	219184430	ENSG00000127838	PNKD	0	ENSG00000261338	AC021016.1	219120042	219122089	62341	lncRNA	C	A	0.405941	0.0560748	A	0.505556	0.0425532	1	103.399	3.5244e-23	881	4.79101e-16	0.697293	10.4846	0.0665063	1.44962e-20	0.590473	3.6473	0.161893	0.000854315	0.722615	9.49193	0.0761294	7.51372e-17	-0.150223	-0.938255	0.160109	0.349324	ENSG00000261338.2	chr2_218319707_A_C_b38	64388	125	148	0.366337	1.87e-27	0.669263	0.0507349	A	C
rs2891078:219184432:C:T	2	219184432	ENSG00000127838	PNKD	0	ENSG00000261338	AC021016.1	219120042	219122089	62343	lncRNA	T	C	0.405941	0.0560748	C	0.505556	0.0425532	1	103.399	3.5244e-23	881	4.79101e-16	0.697293	10.4846	0.0665063	1.44962e-20	0.590473	3.6473	0.161893	0.000854315	0.722615	9.49193	0.0761294	7.51372e-17	-0.150223	-0.938255	0.160109	0.349324	ENSG00000261338.2	chr2_218319709_C_T_b38	64390	125	148	0.366337	1.87e-27	0.669263	0.0507349	C	T
rs582200:118668908:G:A	11	118668908	ENSG00000110367	DDX6	7050	ENSG00000278376	AP004609.5	118661963	118663846	5062	lncRNA	A	G	0.138095	0.0186916	G	0.18617	0	1	103.529	3.30316e-23	949	4.83683e-16	-0.963156	-10.242	0.0940403	7.31075e-20	-1.01744	-4.54562	0.223829	6.27664e-05	-0.998796	-9.1031	0.10972	7.28778e-16	-0.077492	-0.345109	0.224544	0.7304	ENSG00000278376.1	chr11_118798199_G_A_b38	6945	40	43	0.106436	1.6e-16	-0.687716	0.074652	G	A
rs2460397:77410755:A:G	18	77410755	ENSG00000178412	RP11-567M16.3	0	ENSG00000274828	AC068473.5	77437287	77439358	26532	lncRNA	G	A	0.257143	0.0186916	A	0.308511	0	1	104.375	2.16392e-23	1449	4.83811e-16	0.928264	10.0895	0.0920028	2.00959e-19	0.66744	2.8416	0.234882	0.00743676	1.00661	9.81328	0.102576	1.13255e-17	-0.211709	-0.980146	0.215998	0.32828	ENSG00000274828.1	chr18_79650755_A_G_b38	-28603	88	98	0.242574	2.02e-26	0.986389	0.0769437	A	G
rs13124127:98990729:G:A	4	98990729	ENSG00000163116	STPG2	0	ENSG00000163116	STPG2	98105244	99064627	0	protein_coding	G	A	0.420561	0	A	0.430108	0.0106383	1	105.17	1.45405e-23	2157	4.83944e-16	0.639196	10.541	0.0606388	9.93747e-21	0.644664	4.80224	0.134242	2.9114e-05	0.662113	9.06139	0.0730697	9.28747e-16	0.0791358	0.525736	0.150524	0.599695	-	-	-	-	-	-	-	-	-	-	-
rs7503139:79641534:C:T	17	79641534	ENSG00000185298	CCDC137	600	ENSG00000214087	ARL16	79648204	79650954	6670	protein_coding	C	T	0.141509	0.00934579	T	0.16129	0.0106383	1	103.612	3.16953e-23	996	4.87102e-16	0.820624	10.3344	0.0794068	3.95033e-20	0.591578	2.5895	0.228453	0.0139123	0.872127	9.8441	0.0885939	9.44005e-18	-0.111159	-0.533941	0.208185	0.594016	ENSG00000214087.8	chr17_81674504_C_T_b38	-9420	63	67	0.165842	1.58e-35	-0.867338	0.0537644	C	T
rs6846432:174339165:T:A	4	174339165	ENSG00000242882	RPL5P11	1231	ENSG00000164106	SCRG1	174305852	174327531	11634	protein_coding	T	A	0.432039	0.0373832	A	0.301075	0.0106383	1	104.071	2.51983e-23	1261	4.90289e-16	-0.704535	-10.8237	0.0650916	1.48769e-21	-0.635402	-4.36138	0.145688	0.000108445	-0.701653	-9.22219	0.0760831	3.64215e-16	0.0402048	0.28097	0.143093	0.779044	ENSG00000164106.7	chr4_173418014_T_A_b38	11634	122	153	0.378713	6.24e-22	0.463643	0.0413884	T	A
rs6503443:43765881:T:C	17	43765881	ENSG00000120088|ENSG00000263715	CRHR1|RP11-105N13.4	0	ENSG00000214425	LRRC37A4P	43584107	43628903	136978	transcribed_unprocessed_pseudogene	T	C	0.238318	0	C	0.528409	0.0638298	1	104.605	1.92844e-23	1650	4.90971e-16	0.897327	10.0049	0.0896884	3.51582e-19	0.994101	5.26398	0.18885	7.21483e-06	0.896629	8.76904	0.102249	5.03945e-15	-0.0735586	-0.379618	0.19377	0.704659	ENSG00000214425.7	chr17_45688515_T_C_b38	138180	104	121	0.299505	4.69e-41	-0.906232	0.0497472	T	C
rs7869695:3175247:G:A	9	3175247	ENSG00000236511	RP11-32F11.2	6342	ENSG00000227835	CARM1P1	2907073	3053408	121839	transcribed_unprocessed_pseudogene	A	G	0.547619	0.0186916	G	0.372222	0.0425532	1	105.133	1.481e-23	2149	4.91085e-16	0.646583	10.3709	0.062346	3.09855e-20	0.706157	5.95543	0.118574	8.83849e-07	0.636239	8.34664	0.076227	5.64407e-14	0.196003	1.40225	0.139777	0.162499	ENSG00000227835.8	chr9_3175247_G_A_b38	121839	142	184	0.455446	0.679266	-0.0236121	0.0570046	G	A
rs2037305:181097177:T:C	3	181097177	ENSG00000242808	SOX2-OT	0	ENSG00000241231	AC068308.1	181090520	181160385	0	lncRNA	C	T	0.285047	0	T	0.0645161	0.0106383	1	103.258	3.78217e-23	842	4.91382e-16	0.992584	10.3229	0.0961537	4.26616e-20	0.983819	3.88112	0.253488	0.000439704	1.00088	9.39123	0.106576	1.35602e-16	-0.0560829	-0.242202	0.231554	0.808889	ENSG00000241231.1	chr3_181379389_T_C_b38	-63097	106	124	0.306931	1.72e-31	0.869886	0.0593717	T	C
rs9271522:32589791:T:C	6	32589791	ENSG00000196735	HLA-DQA1	6165	ENSG00000198502	HLA-DRB5	32485130	32498064	91727	protein_coding	T	C	0.384615	0.0280374	C	0.472826	0.0212766	1	105.235	1.40737e-23	5052	4.92351e-16	0.783897	10.5772	0.074112	7.79966e-21	0.770331	4.61045	0.167084	5.17277e-05	0.784365	9.16402	0.0855918	5.11247e-16	-0.00645289	-0.0369035	0.174858	0.970601	ENSG00000198502.5	chr6_32622014_T_C_b38	91727	123	150	0.371287	6.4e-11	-0.557168	0.079582	T	C
rs2865978:99017946:G:T	4	99017946	ENSG00000163116	STPG2	0	ENSG00000163116	STPG2	98105244	99064627	0	protein_coding	G	T	0.425234	0	T	0.435484	0.0106383	1	105.129	1.48437e-23	2157	4.94037e-16	0.632177	10.5333	0.0600168	1.04639e-20	0.626979	4.82756	0.129875	2.69797e-05	0.657556	9.04564	0.0726931	1.01768e-15	0.0644573	0.43924	0.146747	0.660995	-	-	-	-	-	-	-	-	-	-	-
rs58367603:99015350:T:C	4	99015350	ENSG00000163116	STPG2	0	ENSG00000163116	STPG2	98105244	99064627	0	protein_coding	T	C	0.425234	0	C	0.435484	0.0106383	1	105.129	1.48437e-23	2157	4.94037e-16	0.632177	10.5333	0.0600168	1.04639e-20	0.626979	4.82756	0.129875	2.69797e-05	0.657556	9.04564	0.0726931	1.01768e-15	0.0644573	0.43924	0.146747	0.660995	-	-	-	-	-	-	-	-	-	-	-
rs2865977:99017916:C:T	4	99017916	ENSG00000163116	STPG2	0	ENSG00000163116	STPG2	98105244	99064627	0	protein_coding	C	T	0.425234	0	T	0.435484	0.0106383	1	105.129	1.48437e-23	2157	4.94037e-16	0.632177	10.5333	0.0600168	1.04639e-20	0.626979	4.82756	0.129875	2.69797e-05	0.657556	9.04564	0.0726931	1.01768e-15	0.0644573	0.43924	0.146747	0.660995	-	-	-	-	-	-	-	-	-	-	-
rs143178373:99008388:GAAC:G	4	99008388	-	-	-	ENSG00000163116	STPG2	98105244	99064627	0	protein_coding	GAAC	G	0.425234	0	G	0.435484	0.0106383	1	105.129	1.48437e-23	2157	4.94037e-16	0.632177	10.5333	0.0600168	1.04639e-20	0.626979	4.82756	0.129875	2.69797e-05	0.657556	9.04564	0.0726931	1.01768e-15	0.0644573	0.43924	0.146747	0.660995	-	-	-	-	-	-	-	-	-	-	-
rs7665273:98997413:C:A	4	98997413	ENSG00000163116	STPG2	0	ENSG00000163116	STPG2	98105244	99064627	0	protein_coding	C	A	0.425234	0	A	0.435484	0.0106383	1	105.129	1.48437e-23	2157	4.94037e-16	0.632177	10.5333	0.0600168	1.04639e-20	0.626979	4.82756	0.129875	2.69797e-05	0.657556	9.04564	0.0726931	1.01768e-15	0.0644573	0.43924	0.146747	0.660995	-	-	-	-	-	-	-	-	-	-	-
rs9998803:99002519:C:T	4	99002519	ENSG00000163116	STPG2	0	ENSG00000163116	STPG2	98105244	99064627	0	protein_coding	C	T	0.425234	0	T	0.435484	0.0106383	1	105.129	1.48437e-23	2157	4.94037e-16	0.632177	10.5333	0.0600168	1.04639e-20	0.626979	4.82756	0.129875	2.69797e-05	0.657556	9.04564	0.0726931	1.01768e-15	0.0644573	0.43924	0.146747	0.660995	-	-	-	-	-	-	-	-	-	-	-
rs6840766:99016260:C:G	4	99016260	ENSG00000163116	STPG2	0	ENSG00000163116	STPG2	98105244	99064627	0	protein_coding	C	G	0.425234	0	G	0.435484	0.0106383	1	105.129	1.48437e-23	2157	4.94037e-16	0.632177	10.5333	0.0600168	1.04639e-20	0.626979	4.82756	0.129875	2.69797e-05	0.657556	9.04564	0.0726931	1.01768e-15	0.0644573	0.43924	0.146747	0.660995	-	-	-	-	-	-	-	-	-	-	-
rs6839277:99015563:C:T	4	99015563	ENSG00000163116	STPG2	0	ENSG00000163116	STPG2	98105244	99064627	0	protein_coding	C	T	0.425234	0	T	0.435484	0.0106383	1	105.129	1.48437e-23	2157	4.94037e-16	0.632177	10.5333	0.0600168	1.04639e-20	0.626979	4.82756	0.129875	2.69797e-05	0.657556	9.04564	0.0726931	1.01768e-15	0.0644573	0.43924	0.146747	0.660995	-	-	-	-	-	-	-	-	-	-	-
rs58696666:99006913:C:T	4	99006913	ENSG00000163116	STPG2	0	ENSG00000163116	STPG2	98105244	99064627	0	protein_coding	C	T	0.425234	0	T	0.435484	0.0106383	1	105.129	1.48437e-23	2157	4.94037e-16	0.632177	10.5333	0.0600168	1.04639e-20	0.626979	4.82756	0.129875	2.69797e-05	0.657556	9.04564	0.0726931	1.01768e-15	0.0644573	0.43924	0.146747	0.660995	-	-	-	-	-	-	-	-	-	-	-
rs6840669:99016020:G:T	4	99016020	ENSG00000163116	STPG2	0	ENSG00000163116	STPG2	98105244	99064627	0	protein_coding	G	T	0.425234	0	T	0.435484	0.0106383	1	105.129	1.48437e-23	2157	4.94037e-16	0.632177	10.5333	0.0600168	1.04639e-20	0.626979	4.82756	0.129875	2.69797e-05	0.657556	9.04564	0.0726931	1.01768e-15	0.0644573	0.43924	0.146747	0.660995	-	-	-	-	-	-	-	-	-	-	-
rs7662114:99019985:A:G	4	99019985	ENSG00000163116	STPG2	0	ENSG00000163116	STPG2	98105244	99064627	0	protein_coding	A	G	0.425234	0	G	0.435484	0.0106383	1	105.129	1.48437e-23	2157	4.94037e-16	0.632177	10.5333	0.0600168	1.04639e-20	0.626979	4.82756	0.129875	2.69797e-05	0.657556	9.04564	0.0726931	1.01768e-15	0.0644573	0.43924	0.146747	0.660995	-	-	-	-	-	-	-	-	-	-	-
rs13145011:98993410:G:A	4	98993410	ENSG00000163116	STPG2	0	ENSG00000163116	STPG2	98105244	99064627	0	protein_coding	G	A	0.425234	0	A	0.435484	0.0106383	1	105.129	1.48437e-23	2157	4.94037e-16	0.632177	10.5333	0.0600168	1.04639e-20	0.626979	4.82756	0.129875	2.69797e-05	0.657556	9.04564	0.0726931	1.01768e-15	0.0644573	0.43924	0.146747	0.660995	-	-	-	-	-	-	-	-	-	-	-
rs17484966:99014432:T:C	4	99014432	ENSG00000163116	STPG2	0	ENSG00000163116	STPG2	98105244	99064627	0	protein_coding	T	C	0.425234	0	C	0.435484	0.0106383	1	105.129	1.48437e-23	2157	4.94037e-16	0.632177	10.5333	0.0600168	1.04639e-20	0.626979	4.82756	0.129875	2.69797e-05	0.657556	9.04564	0.0726931	1.01768e-15	0.0644573	0.43924	0.146747	0.660995	-	-	-	-	-	-	-	-	-	-	-
rs11731478:99001686:A:G	4	99001686	ENSG00000163116	STPG2	0	ENSG00000163116	STPG2	98105244	99064627	0	protein_coding	A	G	0.425234	0	G	0.435484	0.0106383	1	105.129	1.48437e-23	2157	4.94037e-16	0.632177	10.5333	0.0600168	1.04639e-20	0.626979	4.82756	0.129875	2.69797e-05	0.657556	9.04564	0.0726931	1.01768e-15	0.0644573	0.43924	0.146747	0.660995	-	-	-	-	-	-	-	-	-	-	-
rs11947027:99005941:T:C	4	99005941	ENSG00000163116	STPG2	0	ENSG00000163116	STPG2	98105244	99064627	0	protein_coding	T	C	0.425234	0	C	0.435484	0.0106383	1	105.129	1.48437e-23	2157	4.94037e-16	0.632177	10.5333	0.0600168	1.04639e-20	0.626979	4.82756	0.129875	2.69797e-05	0.657556	9.04564	0.0726931	1.01768e-15	0.0644573	0.43924	0.146747	0.660995	-	-	-	-	-	-	-	-	-	-	-
rs13149779:99010145:C:A	4	99010145	ENSG00000163116	STPG2	0	ENSG00000163116	STPG2	98105244	99064627	0	protein_coding	C	A	0.425234	0	A	0.435484	0.0106383	1	105.129	1.48437e-23	2157	4.94037e-16	0.632177	10.5333	0.0600168	1.04639e-20	0.626979	4.82756	0.129875	2.69797e-05	0.657556	9.04564	0.0726931	1.01768e-15	0.0644573	0.43924	0.146747	0.660995	-	-	-	-	-	-	-	-	-	-	-
rs11725095:99009711:T:A	4	99009711	ENSG00000163116	STPG2	0	ENSG00000163116	STPG2	98105244	99064627	0	protein_coding	T	A	0.425234	0	A	0.435484	0.0106383	1	105.129	1.48437e-23	2157	4.94037e-16	0.632177	10.5333	0.0600168	1.04639e-20	0.626979	4.82756	0.129875	2.69797e-05	0.657556	9.04564	0.0726931	1.01768e-15	0.0644573	0.43924	0.146747	0.660995	-	-	-	-	-	-	-	-	-	-	-
rs62321597:99014221:C:A	4	99014221	ENSG00000163116	STPG2	0	ENSG00000163116	STPG2	98105244	99064627	0	protein_coding	C	A	0.425234	0	A	0.435484	0.0106383	1	105.129	1.48437e-23	2157	4.94037e-16	0.632177	10.5333	0.0600168	1.04639e-20	0.626979	4.82756	0.129875	2.69797e-05	0.657556	9.04564	0.0726931	1.01768e-15	0.0644573	0.43924	0.146747	0.660995	-	-	-	-	-	-	-	-	-	-	-
rs10856935:99011239:G:A	4	99011239	ENSG00000163116	STPG2	0	ENSG00000163116	STPG2	98105244	99064627	0	protein_coding	G	A	0.425234	0	A	0.435484	0.0106383	1	105.129	1.48437e-23	2157	4.94037e-16	0.632177	10.5333	0.0600168	1.04639e-20	0.626979	4.82756	0.129875	2.69797e-05	0.657556	9.04564	0.0726931	1.01768e-15	0.0644573	0.43924	0.146747	0.660995	-	-	-	-	-	-	-	-	-	-	-
rs6846739:99016647:G:A	4	99016647	ENSG00000163116	STPG2	0	ENSG00000163116	STPG2	98105244	99064627	0	protein_coding	G	A	0.425234	0	A	0.435484	0.0106383	1	105.129	1.48437e-23	2157	4.94037e-16	0.632177	10.5333	0.0600168	1.04639e-20	0.626979	4.82756	0.129875	2.69797e-05	0.657556	9.04564	0.0726931	1.01768e-15	0.0644573	0.43924	0.146747	0.660995	-	-	-	-	-	-	-	-	-	-	-
rs10856934:99010844:G:A	4	99010844	ENSG00000163116	STPG2	0	ENSG00000163116	STPG2	98105244	99064627	0	protein_coding	G	A	0.425234	0	A	0.435484	0.0106383	1	105.129	1.48437e-23	2157	4.94037e-16	0.632177	10.5333	0.0600168	1.04639e-20	0.626979	4.82756	0.129875	2.69797e-05	0.657556	9.04564	0.0726931	1.01768e-15	0.0644573	0.43924	0.146747	0.660995	-	-	-	-	-	-	-	-	-	-	-
rs7663661:99014761:A:G	4	99014761	ENSG00000163116	STPG2	0	ENSG00000163116	STPG2	98105244	99064627	0	protein_coding	A	G	0.425234	0	G	0.435484	0.0106383	1	105.129	1.48437e-23	2157	4.94037e-16	0.632177	10.5333	0.0600168	1.04639e-20	0.626979	4.82756	0.129875	2.69797e-05	0.657556	9.04564	0.0726931	1.01768e-15	0.0644573	0.43924	0.146747	0.660995	-	-	-	-	-	-	-	-	-	-	-
rs13138920:99020786:A:G	4	99020786	ENSG00000163116	STPG2	0	ENSG00000163116	STPG2	98105244	99064627	0	protein_coding	A	G	0.425234	0	G	0.435484	0.0106383	1	105.129	1.48437e-23	2157	4.94037e-16	0.632177	10.5333	0.0600168	1.04639e-20	0.626979	4.82756	0.129875	2.69797e-05	0.657556	9.04564	0.0726931	1.01768e-15	0.0644573	0.43924	0.146747	0.660995	-	-	-	-	-	-	-	-	-	-	-
rs34461023:99023751:C:T	4	99023751	ENSG00000163116	STPG2	0	ENSG00000163116	STPG2	98105244	99064627	0	protein_coding	C	T	0.425234	0	T	0.435484	0.0106383	1	105.129	1.48437e-23	2157	4.94037e-16	0.632177	10.5333	0.0600168	1.04639e-20	0.626979	4.82756	0.129875	2.69797e-05	0.657556	9.04564	0.0726931	1.01768e-15	0.0644573	0.43924	0.146747	0.660995	-	-	-	-	-	-	-	-	-	-	-
rs17484018:98988960:G:A	4	98988960	ENSG00000163116	STPG2	0	ENSG00000163116	STPG2	98105244	99064627	0	protein_coding	G	A	0.425234	0	A	0.435484	0.0106383	1	105.129	1.48437e-23	2157	4.94037e-16	0.632177	10.5333	0.0600168	1.04639e-20	0.626979	4.82756	0.129875	2.69797e-05	0.657556	9.04564	0.0726931	1.01768e-15	0.0644573	0.43924	0.146747	0.660995	-	-	-	-	-	-	-	-	-	-	-
rs6846229	4	99016546	ENSG00000163116	STPG2	0	ENSG00000163116	STPG2	98105244	99064627	0	protein_coding	C	T	0.425234	0	T	0.435484	0.0106383	1	105.129	1.48437e-23	2157	4.94037e-16	0.632177	10.5333	0.0600168	1.04639e-20	0.626979	4.82756	0.129875	2.69797e-05	0.657556	9.04564	0.0726931	1.01768e-15	0.0644573	0.43924	0.146747	0.660995	-	-	-	-	-	-	-	-	-	-	-
rs58715491:99008771:C:G	4	99008771	ENSG00000163116	STPG2	0	ENSG00000163116	STPG2	98105244	99064627	0	protein_coding	C	G	0.425234	0	G	0.435484	0.0106383	1	105.129	1.48437e-23	2157	4.94037e-16	0.632177	10.5333	0.0600168	1.04639e-20	0.626979	4.82756	0.129875	2.69797e-05	0.657556	9.04564	0.0726931	1.01768e-15	0.0644573	0.43924	0.146747	0.660995	-	-	-	-	-	-	-	-	-	-	-
rs7662596:99019962:G:T	4	99019962	ENSG00000163116	STPG2	0	ENSG00000163116	STPG2	98105244	99064627	0	protein_coding	G	T	0.425234	0	T	0.435484	0.0106383	1	105.129	1.48437e-23	2157	4.94037e-16	0.632177	10.5333	0.0600168	1.04639e-20	0.626979	4.82756	0.129875	2.69797e-05	0.657556	9.04564	0.0726931	1.01768e-15	0.0644573	0.43924	0.146747	0.660995	-	-	-	-	-	-	-	-	-	-	-
rs28427190:98989106:A:G	4	98989106	ENSG00000163116	STPG2	0	ENSG00000163116	STPG2	98105244	99064627	0	protein_coding	A	G	0.425234	0	G	0.435484	0.0106383	1	105.129	1.48437e-23	2157	4.94037e-16	0.632177	10.5333	0.0600168	1.04639e-20	0.626979	4.82756	0.129875	2.69797e-05	0.657556	9.04564	0.0726931	1.01768e-15	0.0644573	0.43924	0.146747	0.660995	-	-	-	-	-	-	-	-	-	-	-
rs7696568:99005333:A:T	4	99005333	ENSG00000163116	STPG2	0	ENSG00000163116	STPG2	98105244	99064627	0	protein_coding	A	T	0.425234	0	T	0.435484	0.0106383	1	105.129	1.48437e-23	2157	4.94037e-16	0.632177	10.5333	0.0600168	1.04639e-20	0.626979	4.82756	0.129875	2.69797e-05	0.657556	9.04564	0.0726931	1.01768e-15	0.0644573	0.43924	0.146747	0.660995	-	-	-	-	-	-	-	-	-	-	-
rs11932942:98998939:T:C	4	98998939	ENSG00000163116	STPG2	0	ENSG00000163116	STPG2	98105244	99064627	0	protein_coding	T	C	0.425234	0	C	0.435484	0.0106383	1	105.129	1.48437e-23	2157	4.94037e-16	0.632177	10.5333	0.0600168	1.04639e-20	0.626979	4.82756	0.129875	2.69797e-05	0.657556	9.04564	0.0726931	1.01768e-15	0.0644573	0.43924	0.146747	0.660995	-	-	-	-	-	-	-	-	-	-	-
rs1896156:99020882:C:G	4	99020882	ENSG00000163116	STPG2	0	ENSG00000163116	STPG2	98105244	99064627	0	protein_coding	C	G	0.425234	0	G	0.435484	0.0106383	1	105.129	1.48437e-23	2157	4.94037e-16	0.632177	10.5333	0.0600168	1.04639e-20	0.626979	4.82756	0.129875	2.69797e-05	0.657556	9.04564	0.0726931	1.01768e-15	0.0644573	0.43924	0.146747	0.660995	-	-	-	-	-	-	-	-	-	-	-
rs34135615:99001325:C:T	4	99001325	ENSG00000163116	STPG2	0	ENSG00000163116	STPG2	98105244	99064627	0	protein_coding	C	T	0.425234	0	T	0.435484	0.0106383	1	105.129	1.48437e-23	2157	4.94037e-16	0.632177	10.5333	0.0600168	1.04639e-20	0.626979	4.82756	0.129875	2.69797e-05	0.657556	9.04564	0.0726931	1.01768e-15	0.0644573	0.43924	0.146747	0.660995	-	-	-	-	-	-	-	-	-	-	-
rs34412187:99010454:A:G	4	99010454	ENSG00000163116	STPG2	0	ENSG00000163116	STPG2	98105244	99064627	0	protein_coding	A	G	0.425234	0	G	0.435484	0.0106383	1	105.129	1.48437e-23	2157	4.94037e-16	0.632177	10.5333	0.0600168	1.04639e-20	0.626979	4.82756	0.129875	2.69797e-05	0.657556	9.04564	0.0726931	1.01768e-15	0.0644573	0.43924	0.146747	0.660995	-	-	-	-	-	-	-	-	-	-	-
rs13102652:99006737:T:G	4	99006737	ENSG00000163116	STPG2	0	ENSG00000163116	STPG2	98105244	99064627	0	protein_coding	T	G	0.425234	0	G	0.435484	0.0106383	1	105.129	1.48437e-23	2157	4.94037e-16	0.632177	10.5333	0.0600168	1.04639e-20	0.626979	4.82756	0.129875	2.69797e-05	0.657556	9.04564	0.0726931	1.01768e-15	0.0644573	0.43924	0.146747	0.660995	-	-	-	-	-	-	-	-	-	-	-
rs11097609:99011707:C:T	4	99011707	ENSG00000163116	STPG2	0	ENSG00000163116	STPG2	98105244	99064627	0	protein_coding	C	T	0.425234	0	T	0.435484	0.0106383	1	105.129	1.48437e-23	2157	4.94037e-16	0.632177	10.5333	0.0600168	1.04639e-20	0.626979	4.82756	0.129875	2.69797e-05	0.657556	9.04564	0.0726931	1.01768e-15	0.0644573	0.43924	0.146747	0.660995	-	-	-	-	-	-	-	-	-	-	-
rs11727653:99001774:T:C	4	99001774	ENSG00000163116	STPG2	0	ENSG00000163116	STPG2	98105244	99064627	0	protein_coding	T	C	0.425234	0	C	0.435484	0.0106383	1	105.129	1.48437e-23	2157	4.94037e-16	0.632177	10.5333	0.0600168	1.04639e-20	0.626979	4.82756	0.129875	2.69797e-05	0.657556	9.04564	0.0726931	1.01768e-15	0.0644573	0.43924	0.146747	0.660995	-	-	-	-	-	-	-	-	-	-	-
rs6532715:99016792:G:A	4	99016792	ENSG00000163116	STPG2	0	ENSG00000163116	STPG2	98105244	99064627	0	protein_coding	G	A	0.425234	0	A	0.435484	0.0106383	1	105.129	1.48437e-23	2157	4.94037e-16	0.632177	10.5333	0.0600168	1.04639e-20	0.626979	4.82756	0.129875	2.69797e-05	0.657556	9.04564	0.0726931	1.01768e-15	0.0644573	0.43924	0.146747	0.660995	-	-	-	-	-	-	-	-	-	-	-
rs11726604:99000969:T:C	4	99000969	ENSG00000163116	STPG2	0	ENSG00000163116	STPG2	98105244	99064627	0	protein_coding	T	C	0.425234	0	C	0.435484	0.0106383	1	105.129	1.48437e-23	2157	4.94037e-16	0.632177	10.5333	0.0600168	1.04639e-20	0.626979	4.82756	0.129875	2.69797e-05	0.657556	9.04564	0.0726931	1.01768e-15	0.0644573	0.43924	0.146747	0.660995	-	-	-	-	-	-	-	-	-	-	-
rs35951881:98999474:A:C	4	98999474	ENSG00000163116	STPG2	0	ENSG00000163116	STPG2	98105244	99064627	0	protein_coding	A	C	0.425234	0	C	0.435484	0.0106383	1	105.129	1.48437e-23	2157	4.94037e-16	0.632177	10.5333	0.0600168	1.04639e-20	0.626979	4.82756	0.129875	2.69797e-05	0.657556	9.04564	0.0726931	1.01768e-15	0.0644573	0.43924	0.146747	0.660995	-	-	-	-	-	-	-	-	-	-	-
rs34628820:99004764:C:T	4	99004764	ENSG00000163116	STPG2	0	ENSG00000163116	STPG2	98105244	99064627	0	protein_coding	C	T	0.425234	0	T	0.435484	0.0106383	1	105.129	1.48437e-23	2157	4.94037e-16	0.632177	10.5333	0.0600168	1.04639e-20	0.626979	4.82756	0.129875	2.69797e-05	0.657556	9.04564	0.0726931	1.01768e-15	0.0644573	0.43924	0.146747	0.660995	-	-	-	-	-	-	-	-	-	-	-
rs4699595:99012827:A:G	4	99012827	ENSG00000163116	STPG2	0	ENSG00000163116	STPG2	98105244	99064627	0	protein_coding	A	G	0.425234	0	G	0.435484	0.0106383	1	105.129	1.48437e-23	2157	4.94037e-16	0.632177	10.5333	0.0600168	1.04639e-20	0.626979	4.82756	0.129875	2.69797e-05	0.657556	9.04564	0.0726931	1.01768e-15	0.0644573	0.43924	0.146747	0.660995	-	-	-	-	-	-	-	-	-	-	-
rs2019163:99022747:C:T	4	99022747	ENSG00000163116	STPG2	0	ENSG00000163116	STPG2	98105244	99064627	0	protein_coding	C	T	0.425234	0	T	0.435484	0.0106383	1	105.129	1.48437e-23	2157	4.94037e-16	0.632177	10.5333	0.0600168	1.04639e-20	0.626979	4.82756	0.129875	2.69797e-05	0.657556	9.04564	0.0726931	1.01768e-15	0.0644573	0.43924	0.146747	0.660995	-	-	-	-	-	-	-	-	-	-	-
rs13136913:98998031:C:T	4	98998031	ENSG00000163116	STPG2	0	ENSG00000163116	STPG2	98105244	99064627	0	protein_coding	C	T	0.425234	0	T	0.435484	0.0106383	1	105.129	1.48437e-23	2157	4.94037e-16	0.632177	10.5333	0.0600168	1.04639e-20	0.626979	4.82756	0.129875	2.69797e-05	0.657556	9.04564	0.0726931	1.01768e-15	0.0644573	0.43924	0.146747	0.660995	-	-	-	-	-	-	-	-	-	-	-
rs4699597:99019031:G:A	4	99019031	ENSG00000163116	STPG2	0	ENSG00000163116	STPG2	98105244	99064627	0	protein_coding	G	A	0.425234	0	A	0.435484	0.0106383	1	105.129	1.48437e-23	2157	4.94037e-16	0.632177	10.5333	0.0600168	1.04639e-20	0.626979	4.82756	0.129875	2.69797e-05	0.657556	9.04564	0.0726931	1.01768e-15	0.0644573	0.43924	0.146747	0.660995	-	-	-	-	-	-	-	-	-	-	-
rs4699598:99019158:C:T	4	99019158	ENSG00000163116	STPG2	0	ENSG00000163116	STPG2	98105244	99064627	0	protein_coding	C	T	0.425234	0	T	0.435484	0.0106383	1	105.129	1.48437e-23	2157	4.94037e-16	0.632177	10.5333	0.0600168	1.04639e-20	0.626979	4.82756	0.129875	2.69797e-05	0.657556	9.04564	0.0726931	1.01768e-15	0.0644573	0.43924	0.146747	0.660995	-	-	-	-	-	-	-	-	-	-	-
rs34003410:98999190:TA:T	4	98999190	-	-	-	ENSG00000163116	STPG2	98105244	99064627	0	protein_coding	TA	T	0.425234	0	T	0.435484	0.0106383	1	105.129	1.48437e-23	2157	4.94037e-16	0.632177	10.5333	0.0600168	1.04639e-20	0.626979	4.82756	0.129875	2.69797e-05	0.657556	9.04564	0.0726931	1.01768e-15	0.0644573	0.43924	0.146747	0.660995	-	-	-	-	-	-	-	-	-	-	-
rs11097608:99011693:T:C	4	99011693	ENSG00000163116	STPG2	0	ENSG00000163116	STPG2	98105244	99064627	0	protein_coding	T	C	0.425234	0	C	0.435484	0.0106383	1	105.129	1.48437e-23	2157	4.94037e-16	0.632177	10.5333	0.0600168	1.04639e-20	0.626979	4.82756	0.129875	2.69797e-05	0.657556	9.04564	0.0726931	1.01768e-15	0.0644573	0.43924	0.146747	0.660995	-	-	-	-	-	-	-	-	-	-	-
rs13139309:99020916:A:G	4	99020916	ENSG00000163116	STPG2	0	ENSG00000163116	STPG2	98105244	99064627	0	protein_coding	A	G	0.425234	0	G	0.435484	0.0106383	1	105.129	1.48437e-23	2157	4.94037e-16	0.632177	10.5333	0.0600168	1.04639e-20	0.626979	4.82756	0.129875	2.69797e-05	0.657556	9.04564	0.0726931	1.01768e-15	0.0644573	0.43924	0.146747	0.660995	-	-	-	-	-	-	-	-	-	-	-
rs6817529:99023213:T:C	4	99023213	ENSG00000163116	STPG2	0	ENSG00000163116	STPG2	98105244	99064627	0	protein_coding	T	C	0.425234	0	C	0.435484	0.0106383	1	105.129	1.48437e-23	2157	4.94037e-16	0.632177	10.5333	0.0600168	1.04639e-20	0.626979	4.82756	0.129875	2.69797e-05	0.657556	9.04564	0.0726931	1.01768e-15	0.0644573	0.43924	0.146747	0.660995	-	-	-	-	-	-	-	-	-	-	-
rs4699600:99019429:C:G	4	99019429	ENSG00000163116	STPG2	0	ENSG00000163116	STPG2	98105244	99064627	0	protein_coding	C	G	0.425234	0	G	0.435484	0.0106383	1	105.129	1.48437e-23	2157	4.94037e-16	0.632177	10.5333	0.0600168	1.04639e-20	0.626979	4.82756	0.129875	2.69797e-05	0.657556	9.04564	0.0726931	1.01768e-15	0.0644573	0.43924	0.146747	0.660995	-	-	-	-	-	-	-	-	-	-	-
rs35235971:98999833:G:T	4	98999833	ENSG00000163116	STPG2	0	ENSG00000163116	STPG2	98105244	99064627	0	protein_coding	G	T	0.425234	0	T	0.435484	0.0106383	1	105.129	1.48437e-23	2157	4.94037e-16	0.632177	10.5333	0.0600168	1.04639e-20	0.626979	4.82756	0.129875	2.69797e-05	0.657556	9.04564	0.0726931	1.01768e-15	0.0644573	0.43924	0.146747	0.660995	-	-	-	-	-	-	-	-	-	-	-
rs1896154:99021161:T:C	4	99021161	ENSG00000163116	STPG2	0	ENSG00000163116	STPG2	98105244	99064627	0	protein_coding	T	C	0.425234	0	C	0.435484	0.0106383	1	105.129	1.48437e-23	2157	4.94037e-16	0.632177	10.5333	0.0600168	1.04639e-20	0.626979	4.82756	0.129875	2.69797e-05	0.657556	9.04564	0.0726931	1.01768e-15	0.0644573	0.43924	0.146747	0.660995	-	-	-	-	-	-	-	-	-	-	-
rs10009943:99021475:G:A	4	99021475	ENSG00000163116	STPG2	0	ENSG00000163116	STPG2	98105244	99064627	0	protein_coding	G	A	0.425234	0	A	0.435484	0.0106383	1	105.129	1.48437e-23	2157	4.94037e-16	0.632177	10.5333	0.0600168	1.04639e-20	0.626979	4.82756	0.129875	2.69797e-05	0.657556	9.04564	0.0726931	1.01768e-15	0.0644573	0.43924	0.146747	0.660995	-	-	-	-	-	-	-	-	-	-	-
rs13125277:99009922:T:G	4	99009922	ENSG00000163116	STPG2	0	ENSG00000163116	STPG2	98105244	99064627	0	protein_coding	T	G	0.425234	0	G	0.435484	0.0106383	1	105.129	1.48437e-23	2157	4.94037e-16	0.632177	10.5333	0.0600168	1.04639e-20	0.626979	4.82756	0.129875	2.69797e-05	0.657556	9.04564	0.0726931	1.01768e-15	0.0644573	0.43924	0.146747	0.660995	-	-	-	-	-	-	-	-	-	-	-
rs6817645:99016054:T:C	4	99016054	ENSG00000163116	STPG2	0	ENSG00000163116	STPG2	98105244	99064627	0	protein_coding	T	C	0.425234	0	C	0.435484	0.0106383	1	105.129	1.48437e-23	2157	4.94037e-16	0.632177	10.5333	0.0600168	1.04639e-20	0.626979	4.82756	0.129875	2.69797e-05	0.657556	9.04564	0.0726931	1.01768e-15	0.0644573	0.43924	0.146747	0.660995	-	-	-	-	-	-	-	-	-	-	-
rs6832568:98994061:G:A	4	98994061	ENSG00000163116	STPG2	0	ENSG00000163116	STPG2	98105244	99064627	0	protein_coding	G	A	0.425234	0	A	0.435484	0.0106383	1	105.129	1.48437e-23	2157	4.94037e-16	0.632177	10.5333	0.0600168	1.04639e-20	0.626979	4.82756	0.129875	2.69797e-05	0.657556	9.04564	0.0726931	1.01768e-15	0.0644573	0.43924	0.146747	0.660995	-	-	-	-	-	-	-	-	-	-	-
rs28451101:99001190:T:C	4	99001190	ENSG00000163116	STPG2	0	ENSG00000163116	STPG2	98105244	99064627	0	protein_coding	T	C	0.425234	0	C	0.435484	0.0106383	1	105.129	1.48437e-23	2157	4.94037e-16	0.632177	10.5333	0.0600168	1.04639e-20	0.626979	4.82756	0.129875	2.69797e-05	0.657556	9.04564	0.0726931	1.01768e-15	0.0644573	0.43924	0.146747	0.660995	-	-	-	-	-	-	-	-	-	-	-
rs376544323:99022210:C:CCT	4	99022210	-	-	-	ENSG00000163116	STPG2	98105244	99064627	0	protein_coding	C	CCT	0.425234	0	CCT	0.435484	0.0106383	1	105.129	1.48437e-23	2157	4.94037e-16	0.632177	10.5333	0.0600168	1.04639e-20	0.626979	4.82756	0.129875	2.69797e-05	0.657556	9.04564	0.0726931	1.01768e-15	0.0644573	0.43924	0.146747	0.660995	-	-	-	-	-	-	-	-	-	-	-
rs2098934:98992403:A:G	4	98992403	ENSG00000163116	STPG2	0	ENSG00000163116	STPG2	98105244	99064627	0	protein_coding	A	G	0.425234	0	G	0.435484	0.0106383	1	105.129	1.48437e-23	2157	4.94037e-16	0.632177	10.5333	0.0600168	1.04639e-20	0.626979	4.82756	0.129875	2.69797e-05	0.657556	9.04564	0.0726931	1.01768e-15	0.0644573	0.43924	0.146747	0.660995	-	-	-	-	-	-	-	-	-	-	-
rs34890015:99023769:A:T	4	99023769	ENSG00000163116	STPG2	0	ENSG00000163116	STPG2	98105244	99064627	0	protein_coding	A	T	0.425234	0	T	0.435484	0.0106383	1	105.129	1.48437e-23	2157	4.94037e-16	0.632177	10.5333	0.0600168	1.04639e-20	0.626979	4.82756	0.129875	2.69797e-05	0.657556	9.04564	0.0726931	1.01768e-15	0.0644573	0.43924	0.146747	0.660995	-	-	-	-	-	-	-	-	-	-	-
rs17550735:99014076:T:G	4	99014076	ENSG00000163116	STPG2	0	ENSG00000163116	STPG2	98105244	99064627	0	protein_coding	T	G	0.425234	0	G	0.435484	0.0106383	1	105.129	1.48437e-23	2157	4.94037e-16	0.632177	10.5333	0.0600168	1.04639e-20	0.626979	4.82756	0.129875	2.69797e-05	0.657556	9.04564	0.0726931	1.01768e-15	0.0644573	0.43924	0.146747	0.660995	-	-	-	-	-	-	-	-	-	-	-
rs10050008:99025313:T:G	4	99025313	ENSG00000163116	STPG2	0	ENSG00000163116	STPG2	98105244	99064627	0	protein_coding	T	G	0.425234	0	G	0.435484	0.0106383	1	105.129	1.48437e-23	2157	4.94037e-16	0.632177	10.5333	0.0600168	1.04639e-20	0.626979	4.82756	0.129875	2.69797e-05	0.657556	9.04564	0.0726931	1.01768e-15	0.0644573	0.43924	0.146747	0.660995	-	-	-	-	-	-	-	-	-	-	-
rs34354551:99028929:T:TGAGA	4	99028929	-	-	-	ENSG00000163116	STPG2	98105244	99064627	0	protein_coding	T	TGAGA	0.425234	0	TGAGA	0.435484	0.0106383	1	105.129	1.48437e-23	2157	4.94037e-16	0.632177	10.5333	0.0600168	1.04639e-20	0.626979	4.82756	0.129875	2.69797e-05	0.657556	9.04564	0.0726931	1.01768e-15	0.0644573	0.43924	0.146747	0.660995	-	-	-	-	-	-	-	-	-	-	-
rs13149346:99009933:C:T	4	99009933	ENSG00000163116	STPG2	0	ENSG00000163116	STPG2	98105244	99064627	0	protein_coding	C	T	0.425234	0	T	0.435484	0.0106383	1	105.129	1.48437e-23	2157	4.94037e-16	0.632177	10.5333	0.0600168	1.04639e-20	0.626979	4.82756	0.129875	2.69797e-05	0.657556	9.04564	0.0726931	1.01768e-15	0.0644573	0.43924	0.146747	0.660995	-	-	-	-	-	-	-	-	-	-	-
rs10022389:99022229:T:C	4	99022229	ENSG00000163116	STPG2	0	ENSG00000163116	STPG2	98105244	99064627	0	protein_coding	T	C	0.425234	0	C	0.435484	0.0106383	1	105.129	1.48437e-23	2157	4.94037e-16	0.632177	10.5333	0.0600168	1.04639e-20	0.626979	4.82756	0.129875	2.69797e-05	0.657556	9.04564	0.0726931	1.01768e-15	0.0644573	0.43924	0.146747	0.660995	-	-	-	-	-	-	-	-	-	-	-
rs10033211:98995624:T:A	4	98995624	ENSG00000163116	STPG2	0	ENSG00000163116	STPG2	98105244	99064627	0	protein_coding	T	A	0.425234	0	A	0.435484	0.0106383	1	105.129	1.48437e-23	2157	4.94037e-16	0.632177	10.5333	0.0600168	1.04639e-20	0.626979	4.82756	0.129875	2.69797e-05	0.657556	9.04564	0.0726931	1.01768e-15	0.0644573	0.43924	0.146747	0.660995	-	-	-	-	-	-	-	-	-	-	-
rs13128640:99003918:A:C	4	99003918	ENSG00000163116	STPG2	0	ENSG00000163116	STPG2	98105244	99064627	0	protein_coding	A	C	0.425234	0	C	0.435484	0.0106383	1	105.129	1.48437e-23	2157	4.94037e-16	0.632177	10.5333	0.0600168	1.04639e-20	0.626979	4.82756	0.129875	2.69797e-05	0.657556	9.04564	0.0726931	1.01768e-15	0.0644573	0.43924	0.146747	0.660995	-	-	-	-	-	-	-	-	-	-	-
rs28522896:99008243:C:T	4	99008243	ENSG00000163116	STPG2	0	ENSG00000163116	STPG2	98105244	99064627	0	protein_coding	C	T	0.425234	0	T	0.435484	0.0106383	1	105.129	1.48437e-23	2157	4.94037e-16	0.632177	10.5333	0.0600168	1.04639e-20	0.626979	4.82756	0.129875	2.69797e-05	0.657556	9.04564	0.0726931	1.01768e-15	0.0644573	0.43924	0.146747	0.660995	-	-	-	-	-	-	-	-	-	-	-
rs7687958:99014495:T:C	4	99014495	ENSG00000163116	STPG2	0	ENSG00000163116	STPG2	98105244	99064627	0	protein_coding	T	C	0.425234	0	C	0.435484	0.0106383	1	105.129	1.48437e-23	2157	4.94037e-16	0.632177	10.5333	0.0600168	1.04639e-20	0.626979	4.82756	0.129875	2.69797e-05	0.657556	9.04564	0.0726931	1.01768e-15	0.0644573	0.43924	0.146747	0.660995	-	-	-	-	-	-	-	-	-	-	-
rs62321598:99014237:C:T	4	99014237	ENSG00000163116	STPG2	0	ENSG00000163116	STPG2	98105244	99064627	0	protein_coding	C	T	0.425234	0	T	0.435484	0.0106383	1	105.129	1.48437e-23	2157	4.94037e-16	0.632177	10.5333	0.0600168	1.04639e-20	0.626979	4.82756	0.129875	2.69797e-05	0.657556	9.04564	0.0726931	1.01768e-15	0.0644573	0.43924	0.146747	0.660995	-	-	-	-	-	-	-	-	-	-	-
rs6831219:98993576:C:A	4	98993576	ENSG00000163116	STPG2	0	ENSG00000163116	STPG2	98105244	99064627	0	protein_coding	C	A	0.425234	0	A	0.435484	0.0106383	1	105.129	1.48437e-23	2157	4.94037e-16	0.632177	10.5333	0.0600168	1.04639e-20	0.626979	4.82756	0.129875	2.69797e-05	0.657556	9.04564	0.0726931	1.01768e-15	0.0644573	0.43924	0.146747	0.660995	-	-	-	-	-	-	-	-	-	-	-
rs10678377:98997487:T:TAAAAG	4	98997487	-	-	-	ENSG00000163116	STPG2	98105244	99064627	0	protein_coding	T	TAAAAG	0.425234	0	TAAAAG	0.435484	0.0106383	1	105.129	1.48437e-23	2157	4.94037e-16	0.632177	10.5333	0.0600168	1.04639e-20	0.626979	4.82756	0.129875	2.69797e-05	0.657556	9.04564	0.0726931	1.01768e-15	0.0644573	0.43924	0.146747	0.660995	-	-	-	-	-	-	-	-	-	-	-
rs34267968:99002574:A:T	4	99002574	ENSG00000163116	STPG2	0	ENSG00000163116	STPG2	98105244	99064627	0	protein_coding	A	T	0.425234	0	T	0.435484	0.0106383	1	105.129	1.48437e-23	2157	4.94037e-16	0.632177	10.5333	0.0600168	1.04639e-20	0.626979	4.82756	0.129875	2.69797e-05	0.657556	9.04564	0.0726931	1.01768e-15	0.0644573	0.43924	0.146747	0.660995	-	-	-	-	-	-	-	-	-	-	-
rs1559860:99024422:C:T	4	99024422	ENSG00000163116	STPG2	0	ENSG00000163116	STPG2	98105244	99064627	0	protein_coding	C	T	0.425234	0	T	0.435484	0.0106383	1	105.129	1.48437e-23	2157	4.94037e-16	0.632177	10.5333	0.0600168	1.04639e-20	0.626979	4.82756	0.129875	2.69797e-05	0.657556	9.04564	0.0726931	1.01768e-15	0.0644573	0.43924	0.146747	0.660995	-	-	-	-	-	-	-	-	-	-	-
rs11727612:99001662:T:C	4	99001662	ENSG00000163116	STPG2	0	ENSG00000163116	STPG2	98105244	99064627	0	protein_coding	T	C	0.425234	0	C	0.435484	0.0106383	1	105.129	1.48437e-23	2157	4.94037e-16	0.632177	10.5333	0.0600168	1.04639e-20	0.626979	4.82756	0.129875	2.69797e-05	0.657556	9.04564	0.0726931	1.01768e-15	0.0644573	0.43924	0.146747	0.660995	-	-	-	-	-	-	-	-	-	-	-
rs17550610:99008273:T:C	4	99008273	ENSG00000163116	STPG2	0	ENSG00000163116	STPG2	98105244	99064627	0	protein_coding	T	C	0.425234	0	C	0.435484	0.0106383	1	105.129	1.48437e-23	2157	4.94037e-16	0.632177	10.5333	0.0600168	1.04639e-20	0.626979	4.82756	0.129875	2.69797e-05	0.657556	9.04564	0.0726931	1.01768e-15	0.0644573	0.43924	0.146747	0.660995	-	-	-	-	-	-	-	-	-	-	-
rs7670805:99008763:A:G	4	99008763	ENSG00000163116	STPG2	0	ENSG00000163116	STPG2	98105244	99064627	0	protein_coding	A	G	0.425234	0	G	0.435484	0.0106383	1	105.129	1.48437e-23	2157	4.94037e-16	0.632177	10.5333	0.0600168	1.04639e-20	0.626979	4.82756	0.129875	2.69797e-05	0.657556	9.04564	0.0726931	1.01768e-15	0.0644573	0.43924	0.146747	0.660995	-	-	-	-	-	-	-	-	-	-	-
rs10014986:99000687:A:C	4	99000687	ENSG00000163116	STPG2	0	ENSG00000163116	STPG2	98105244	99064627	0	protein_coding	A	C	0.425234	0	C	0.435484	0.0106383	1	105.129	1.48437e-23	2157	4.94037e-16	0.632177	10.5333	0.0600168	1.04639e-20	0.626979	4.82756	0.129875	2.69797e-05	0.657556	9.04564	0.0726931	1.01768e-15	0.0644573	0.43924	0.146747	0.660995	-	-	-	-	-	-	-	-	-	-	-
rs17550630:99008332:G:T	4	99008332	ENSG00000163116	STPG2	0	ENSG00000163116	STPG2	98105244	99064627	0	protein_coding	G	T	0.425234	0	T	0.435484	0.0106383	1	105.129	1.48437e-23	2157	4.94037e-16	0.632177	10.5333	0.0600168	1.04639e-20	0.626979	4.82756	0.129875	2.69797e-05	0.657556	9.04564	0.0726931	1.01768e-15	0.0644573	0.43924	0.146747	0.660995	-	-	-	-	-	-	-	-	-	-	-
rs35679266:98995634:CA:C	4	98995634	-	-	-	ENSG00000163116	STPG2	98105244	99064627	0	protein_coding	CA	C	0.425234	0	C	0.435484	0.0106383	1	105.129	1.48437e-23	2157	4.94037e-16	0.632177	10.5333	0.0600168	1.04639e-20	0.626979	4.82756	0.129875	2.69797e-05	0.657556	9.04564	0.0726931	1.01768e-15	0.0644573	0.43924	0.146747	0.660995	-	-	-	-	-	-	-	-	-	-	-
rs11935078:99010476:T:A	4	99010476	ENSG00000163116	STPG2	0	ENSG00000163116	STPG2	98105244	99064627	0	protein_coding	T	A	0.425234	0	A	0.435484	0.0106383	1	105.129	1.48437e-23	2157	4.94037e-16	0.632177	10.5333	0.0600168	1.04639e-20	0.626979	4.82756	0.129875	2.69797e-05	0.657556	9.04564	0.0726931	1.01768e-15	0.0644573	0.43924	0.146747	0.660995	-	-	-	-	-	-	-	-	-	-	-
rs34273190:99004568:C:T	4	99004568	ENSG00000163116	STPG2	0	ENSG00000163116	STPG2	98105244	99064627	0	protein_coding	C	T	0.425234	0	T	0.435484	0.0106383	1	105.129	1.48437e-23	2157	4.94037e-16	0.632177	10.5333	0.0600168	1.04639e-20	0.626979	4.82756	0.129875	2.69797e-05	0.657556	9.04564	0.0726931	1.01768e-15	0.0644573	0.43924	0.146747	0.660995	-	-	-	-	-	-	-	-	-	-	-
rs13148913:99009732:C:T	4	99009732	ENSG00000163116	STPG2	0	ENSG00000163116	STPG2	98105244	99064627	0	protein_coding	C	T	0.425234	0	T	0.435484	0.0106383	1	105.129	1.48437e-23	2157	4.94037e-16	0.632177	10.5333	0.0600168	1.04639e-20	0.626979	4.82756	0.129875	2.69797e-05	0.657556	9.04564	0.0726931	1.01768e-15	0.0644573	0.43924	0.146747	0.660995	-	-	-	-	-	-	-	-	-	-	-
rs36047842:99004902:C:A	4	99004902	ENSG00000163116	STPG2	0	ENSG00000163116	STPG2	98105244	99064627	0	protein_coding	C	A	0.425234	0	A	0.435484	0.0106383	1	105.129	1.48437e-23	2157	4.94037e-16	0.632177	10.5333	0.0600168	1.04639e-20	0.626979	4.82756	0.129875	2.69797e-05	0.657556	9.04564	0.0726931	1.01768e-15	0.0644573	0.43924	0.146747	0.660995	-	-	-	-	-	-	-	-	-	-	-
rs34088022:99001508:G:T	4	99001508	ENSG00000163116	STPG2	0	ENSG00000163116	STPG2	98105244	99064627	0	protein_coding	G	T	0.425234	0	T	0.435484	0.0106383	1	105.129	1.48437e-23	2157	4.94037e-16	0.632177	10.5333	0.0600168	1.04639e-20	0.626979	4.82756	0.129875	2.69797e-05	0.657556	9.04564	0.0726931	1.01768e-15	0.0644573	0.43924	0.146747	0.660995	-	-	-	-	-	-	-	-	-	-	-
rs1896155:99020948:C:A	4	99020948	ENSG00000163116	STPG2	0	ENSG00000163116	STPG2	98105244	99064627	0	protein_coding	C	A	0.425234	0	A	0.435484	0.0106383	1	105.129	1.48437e-23	2157	4.94037e-16	0.632177	10.5333	0.0600168	1.04639e-20	0.626979	4.82756	0.129875	2.69797e-05	0.657556	9.04564	0.0726931	1.01768e-15	0.0644573	0.43924	0.146747	0.660995	-	-	-	-	-	-	-	-	-	-	-
rs10010438:99022177:C:T	4	99022177	ENSG00000163116	STPG2	0	ENSG00000163116	STPG2	98105244	99064627	0	protein_coding	C	T	0.425234	0	T	0.435484	0.0106383	1	105.129	1.48437e-23	2157	4.94037e-16	0.632177	10.5333	0.0600168	1.04639e-20	0.626979	4.82756	0.129875	2.69797e-05	0.657556	9.04564	0.0726931	1.01768e-15	0.0644573	0.43924	0.146747	0.660995	-	-	-	-	-	-	-	-	-	-	-
rs11721726:98996314:T:C	4	98996314	ENSG00000163116	STPG2	0	ENSG00000163116	STPG2	98105244	99064627	0	protein_coding	T	C	0.425234	0	C	0.435484	0.0106383	1	105.129	1.48437e-23	2157	4.94037e-16	0.632177	10.5333	0.0600168	1.04639e-20	0.626979	4.82756	0.129875	2.69797e-05	0.657556	9.04564	0.0726931	1.01768e-15	0.0644573	0.43924	0.146747	0.660995	-	-	-	-	-	-	-	-	-	-	-
rs62321587:98997958:T:C	4	98997958	ENSG00000163116	STPG2	0	ENSG00000163116	STPG2	98105244	99064627	0	protein_coding	T	C	0.425234	0	C	0.435484	0.0106383	1	105.129	1.48437e-23	2157	4.94037e-16	0.632177	10.5333	0.0600168	1.04639e-20	0.626979	4.82756	0.129875	2.69797e-05	0.657556	9.04564	0.0726931	1.01768e-15	0.0644573	0.43924	0.146747	0.660995	-	-	-	-	-	-	-	-	-	-	-
rs28594127:99001121:T:G	4	99001121	ENSG00000163116	STPG2	0	ENSG00000163116	STPG2	98105244	99064627	0	protein_coding	T	G	0.425234	0	G	0.435484	0.0106383	1	105.129	1.48437e-23	2157	4.94037e-16	0.632177	10.5333	0.0600168	1.04639e-20	0.626979	4.82756	0.129875	2.69797e-05	0.657556	9.04564	0.0726931	1.01768e-15	0.0644573	0.43924	0.146747	0.660995	-	-	-	-	-	-	-	-	-	-	-
rs28415600:98998667:A:G	4	98998667	ENSG00000163116	STPG2	0	ENSG00000163116	STPG2	98105244	99064627	0	protein_coding	A	G	0.425234	0	G	0.435484	0.0106383	1	105.129	1.48437e-23	2157	4.94037e-16	0.632177	10.5333	0.0600168	1.04639e-20	0.626979	4.82756	0.129875	2.69797e-05	0.657556	9.04564	0.0726931	1.01768e-15	0.0644573	0.43924	0.146747	0.660995	-	-	-	-	-	-	-	-	-	-	-
rs10010223:99021758:G:A	4	99021758	ENSG00000163116	STPG2	0	ENSG00000163116	STPG2	98105244	99064627	0	protein_coding	G	A	0.425234	0	A	0.435484	0.0106383	1	105.129	1.48437e-23	2157	4.94037e-16	0.632177	10.5333	0.0600168	1.04639e-20	0.626979	4.82756	0.129875	2.69797e-05	0.657556	9.04564	0.0726931	1.01768e-15	0.0644573	0.43924	0.146747	0.660995	-	-	-	-	-	-	-	-	-	-	-
rs1593570:99017058:T:C	4	99017058	ENSG00000163116	STPG2	0	ENSG00000163116	STPG2	98105244	99064627	0	protein_coding	T	C	0.425234	0	C	0.435484	0.0106383	1	105.129	1.48437e-23	2157	4.94037e-16	0.632177	10.5333	0.0600168	1.04639e-20	0.626979	4.82756	0.129875	2.69797e-05	0.657556	9.04564	0.0726931	1.01768e-15	0.0644573	0.43924	0.146747	0.660995	-	-	-	-	-	-	-	-	-	-	-
rs28627410:98993437:T:C	4	98993437	ENSG00000163116	STPG2	0	ENSG00000163116	STPG2	98105244	99064627	0	protein_coding	T	C	0.425234	0	C	0.435484	0.0106383	1	105.129	1.48437e-23	2157	4.94037e-16	0.632177	10.5333	0.0600168	1.04639e-20	0.626979	4.82756	0.129875	2.69797e-05	0.657556	9.04564	0.0726931	1.01768e-15	0.0644573	0.43924	0.146747	0.660995	-	-	-	-	-	-	-	-	-	-	-
rs2081620:98992473:A:T	4	98992473	ENSG00000163116	STPG2	0	ENSG00000163116	STPG2	98105244	99064627	0	protein_coding	A	T	0.425234	0	T	0.435484	0.0106383	1	105.129	1.48437e-23	2157	4.94037e-16	0.632177	10.5333	0.0600168	1.04639e-20	0.626979	4.82756	0.129875	2.69797e-05	0.657556	9.04564	0.0726931	1.01768e-15	0.0644573	0.43924	0.146747	0.660995	-	-	-	-	-	-	-	-	-	-	-
rs34164616:99015251:G:A	4	99015251	ENSG00000163116	STPG2	0	ENSG00000163116	STPG2	98105244	99064627	0	protein_coding	G	A	0.425234	0	A	0.435484	0.0106383	1	105.129	1.48437e-23	2157	4.94037e-16	0.632177	10.5333	0.0600168	1.04639e-20	0.626979	4.82756	0.129875	2.69797e-05	0.657556	9.04564	0.0726931	1.01768e-15	0.0644573	0.43924	0.146747	0.660995	-	-	-	-	-	-	-	-	-	-	-
rs10049985:99023517:C:T	4	99023517	ENSG00000163116	STPG2	0	ENSG00000163116	STPG2	98105244	99064627	0	protein_coding	C	T	0.425234	0	T	0.435484	0.0106383	1	105.129	1.48437e-23	2157	4.94037e-16	0.632177	10.5333	0.0600168	1.04639e-20	0.626979	4.82756	0.129875	2.69797e-05	0.657556	9.04564	0.0726931	1.01768e-15	0.0644573	0.43924	0.146747	0.660995	-	-	-	-	-	-	-	-	-	-	-
rs28687737:99009226:G:A	4	99009226	ENSG00000163116	STPG2	0	ENSG00000163116	STPG2	98105244	99064627	0	protein_coding	G	A	0.425234	0	A	0.435484	0.0106383	1	105.129	1.48437e-23	2157	4.94037e-16	0.632177	10.5333	0.0600168	1.04639e-20	0.626979	4.82756	0.129875	2.69797e-05	0.657556	9.04564	0.0726931	1.01768e-15	0.0644573	0.43924	0.146747	0.660995	-	-	-	-	-	-	-	-	-	-	-
rs2114425:99023967:T:C	4	99023967	ENSG00000163116	STPG2	0	ENSG00000163116	STPG2	98105244	99064627	0	protein_coding	T	C	0.425234	0	C	0.435484	0.0106383	1	105.129	1.48437e-23	2157	4.94037e-16	0.632177	10.5333	0.0600168	1.04639e-20	0.626979	4.82756	0.129875	2.69797e-05	0.657556	9.04564	0.0726931	1.01768e-15	0.0644573	0.43924	0.146747	0.660995	-	-	-	-	-	-	-	-	-	-	-
rs7686456:99019695:T:C	4	99019695	ENSG00000163116	STPG2	0	ENSG00000163116	STPG2	98105244	99064627	0	protein_coding	T	C	0.425234	0	C	0.435484	0.0106383	1	105.129	1.48437e-23	2157	4.94037e-16	0.632177	10.5333	0.0600168	1.04639e-20	0.626979	4.82756	0.129875	2.69797e-05	0.657556	9.04564	0.0726931	1.01768e-15	0.0644573	0.43924	0.146747	0.660995	-	-	-	-	-	-	-	-	-	-	-
rs13139078:99020774:C:T	4	99020774	ENSG00000163116	STPG2	0	ENSG00000163116	STPG2	98105244	99064627	0	protein_coding	C	T	0.425234	0	T	0.435484	0.0106383	1	105.129	1.48437e-23	2157	4.94037e-16	0.632177	10.5333	0.0600168	1.04639e-20	0.626979	4.82756	0.129875	2.69797e-05	0.657556	9.04564	0.0726931	1.01768e-15	0.0644573	0.43924	0.146747	0.660995	-	-	-	-	-	-	-	-	-	-	-
rs1115616:99006603:A:C	4	99006603	ENSG00000163116	STPG2	0	ENSG00000163116	STPG2	98105244	99064627	0	protein_coding	A	C	0.425234	0	C	0.435484	0.0106383	1	105.129	1.48437e-23	2157	4.94037e-16	0.632177	10.5333	0.0600168	1.04639e-20	0.626979	4.82756	0.129875	2.69797e-05	0.657556	9.04564	0.0726931	1.01768e-15	0.0644573	0.43924	0.146747	0.660995	-	-	-	-	-	-	-	-	-	-	-
rs10021044:99002488:A:T	4	99002488	ENSG00000163116	STPG2	0	ENSG00000163116	STPG2	98105244	99064627	0	protein_coding	A	T	0.425234	0	T	0.435484	0.0106383	1	105.129	1.48437e-23	2157	4.94037e-16	0.632177	10.5333	0.0600168	1.04639e-20	0.626979	4.82756	0.129875	2.69797e-05	0.657556	9.04564	0.0726931	1.01768e-15	0.0644573	0.43924	0.146747	0.660995	-	-	-	-	-	-	-	-	-	-	-
rs13139024:99020700:C:T	4	99020700	ENSG00000163116	STPG2	0	ENSG00000163116	STPG2	98105244	99064627	0	protein_coding	C	T	0.425234	0	T	0.435484	0.0106383	1	105.129	1.48437e-23	2157	4.94037e-16	0.632177	10.5333	0.0600168	1.04639e-20	0.626979	4.82756	0.129875	2.69797e-05	0.657556	9.04564	0.0726931	1.01768e-15	0.0644573	0.43924	0.146747	0.660995	-	-	-	-	-	-	-	-	-	-	-
rs1115615:99006614:G:A	4	99006614	ENSG00000163116	STPG2	0	ENSG00000163116	STPG2	98105244	99064627	0	protein_coding	G	A	0.425234	0	A	0.435484	0.0106383	1	105.129	1.48437e-23	2157	4.94037e-16	0.632177	10.5333	0.0600168	1.04639e-20	0.626979	4.82756	0.129875	2.69797e-05	0.657556	9.04564	0.0726931	1.01768e-15	0.0644573	0.43924	0.146747	0.660995	-	-	-	-	-	-	-	-	-	-	-
rs2860068:98992305:C:T	4	98992305	ENSG00000163116	STPG2	0	ENSG00000163116	STPG2	98105244	99064627	0	protein_coding	C	T	0.425234	0	T	0.435484	0.0106383	1	105.129	1.48437e-23	2157	4.94037e-16	0.632177	10.5333	0.0600168	1.04639e-20	0.626979	4.82756	0.129875	2.69797e-05	0.657556	9.04564	0.0726931	1.01768e-15	0.0644573	0.43924	0.146747	0.660995	-	-	-	-	-	-	-	-	-	-	-
rs7679961:99000202:C:T	4	99000202	ENSG00000163116	STPG2	0	ENSG00000163116	STPG2	98105244	99064627	0	protein_coding	C	T	0.425234	0	T	0.435484	0.0106383	1	105.129	1.48437e-23	2157	4.94037e-16	0.632177	10.5333	0.0600168	1.04639e-20	0.626979	4.82756	0.129875	2.69797e-05	0.657556	9.04564	0.0726931	1.01768e-15	0.0644573	0.43924	0.146747	0.660995	-	-	-	-	-	-	-	-	-	-	-
rs5860521:98994578:G:GA	4	98994578	-	-	-	ENSG00000163116	STPG2	98105244	99064627	0	protein_coding	G	GA	0.425234	0	GA	0.435484	0.0106383	1	105.129	1.48437e-23	2157	4.94037e-16	0.632177	10.5333	0.0600168	1.04639e-20	0.626979	4.82756	0.129875	2.69797e-05	0.657556	9.04564	0.0726931	1.01768e-15	0.0644573	0.43924	0.146747	0.660995	-	-	-	-	-	-	-	-	-	-	-
rs9991512:99007205:T:C	4	99007205	ENSG00000163116	STPG2	0	ENSG00000163116	STPG2	98105244	99064627	0	protein_coding	T	C	0.425234	0	C	0.435484	0.0106383	1	105.129	1.48437e-23	2157	4.94037e-16	0.632177	10.5333	0.0600168	1.04639e-20	0.626979	4.82756	0.129875	2.69797e-05	0.657556	9.04564	0.0726931	1.01768e-15	0.0644573	0.43924	0.146747	0.660995	-	-	-	-	-	-	-	-	-	-	-
rs10049627:99025272:A:C	4	99025272	ENSG00000163116	STPG2	0	ENSG00000163116	STPG2	98105244	99064627	0	protein_coding	A	C	0.425234	0	C	0.435484	0.0106383	1	105.129	1.48437e-23	2157	4.94037e-16	0.632177	10.5333	0.0600168	1.04639e-20	0.626979	4.82756	0.129875	2.69797e-05	0.657556	9.04564	0.0726931	1.01768e-15	0.0644573	0.43924	0.146747	0.660995	-	-	-	-	-	-	-	-	-	-	-
rs1807253:98994706:A:G	4	98994706	ENSG00000163116	STPG2	0	ENSG00000163116	STPG2	98105244	99064627	0	protein_coding	A	G	0.425234	0	G	0.435484	0.0106383	1	105.129	1.48437e-23	2157	4.94037e-16	0.632177	10.5333	0.0600168	1.04639e-20	0.626979	4.82756	0.129875	2.69797e-05	0.657556	9.04564	0.0726931	1.01768e-15	0.0644573	0.43924	0.146747	0.660995	-	-	-	-	-	-	-	-	-	-	-
rs11722272:99000839:G:A	4	99000839	ENSG00000163116	STPG2	0	ENSG00000163116	STPG2	98105244	99064627	0	protein_coding	G	A	0.425234	0	A	0.435484	0.0106383	1	105.129	1.48437e-23	2157	4.94037e-16	0.632177	10.5333	0.0600168	1.04639e-20	0.626979	4.82756	0.129875	2.69797e-05	0.657556	9.04564	0.0726931	1.01768e-15	0.0644573	0.43924	0.146747	0.660995	-	-	-	-	-	-	-	-	-	-	-
rs11097607:99011640:C:T	4	99011640	ENSG00000163116	STPG2	0	ENSG00000163116	STPG2	98105244	99064627	0	protein_coding	C	T	0.425234	0	T	0.435484	0.0106383	1	105.129	1.48437e-23	2157	4.94037e-16	0.632177	10.5333	0.0600168	1.04639e-20	0.626979	4.82756	0.129875	2.69797e-05	0.657556	9.04564	0.0726931	1.01768e-15	0.0644573	0.43924	0.146747	0.660995	-	-	-	-	-	-	-	-	-	-	-
rs1807251:98994607:C:T	4	98994607	ENSG00000163116	STPG2	0	ENSG00000163116	STPG2	98105244	99064627	0	protein_coding	C	T	0.425234	0	T	0.435484	0.0106383	1	105.129	1.48437e-23	2157	4.94037e-16	0.632177	10.5333	0.0600168	1.04639e-20	0.626979	4.82756	0.129875	2.69797e-05	0.657556	9.04564	0.0726931	1.01768e-15	0.0644573	0.43924	0.146747	0.660995	-	-	-	-	-	-	-	-	-	-	-
rs1807252:98994703:T:C	4	98994703	ENSG00000163116	STPG2	0	ENSG00000163116	STPG2	98105244	99064627	0	protein_coding	T	C	0.425234	0	C	0.435484	0.0106383	1	105.129	1.48437e-23	2157	4.94037e-16	0.632177	10.5333	0.0600168	1.04639e-20	0.626979	4.82756	0.129875	2.69797e-05	0.657556	9.04564	0.0726931	1.01768e-15	0.0644573	0.43924	0.146747	0.660995	-	-	-	-	-	-	-	-	-	-	-
rs56739861:99008823:C:T	4	99008823	ENSG00000163116	STPG2	0	ENSG00000163116	STPG2	98105244	99064627	0	protein_coding	C	T	0.425234	0	T	0.435484	0.0106383	1	105.129	1.48437e-23	2157	4.94037e-16	0.632177	10.5333	0.0600168	1.04639e-20	0.626979	4.82756	0.129875	2.69797e-05	0.657556	9.04564	0.0726931	1.01768e-15	0.0644573	0.43924	0.146747	0.660995	-	-	-	-	-	-	-	-	-	-	-
rs11723283:99001617:C:T	4	99001617	ENSG00000163116	STPG2	0	ENSG00000163116	STPG2	98105244	99064627	0	protein_coding	C	T	0.425234	0	T	0.435484	0.0106383	1	105.129	1.48437e-23	2157	4.94037e-16	0.632177	10.5333	0.0600168	1.04639e-20	0.626979	4.82756	0.129875	2.69797e-05	0.657556	9.04564	0.0726931	1.01768e-15	0.0644573	0.43924	0.146747	0.660995	-	-	-	-	-	-	-	-	-	-	-
rs58516157:98992616:T:TAGA	4	98992616	-	-	-	ENSG00000163116	STPG2	98105244	99064627	0	protein_coding	T	TAGA	0.425234	0	TAGA	0.435484	0.0106383	1	105.129	1.48437e-23	2157	4.94037e-16	0.632177	10.5333	0.0600168	1.04639e-20	0.626979	4.82756	0.129875	2.69797e-05	0.657556	9.04564	0.0726931	1.01768e-15	0.0644573	0.43924	0.146747	0.660995	-	-	-	-	-	-	-	-	-	-	-
rs17027216:99009152:G:C	4	99009152	ENSG00000163116	STPG2	0	ENSG00000163116	STPG2	98105244	99064627	0	protein_coding	G	C	0.425234	0	C	0.435484	0.0106383	1	105.129	1.48437e-23	2157	4.94037e-16	0.632177	10.5333	0.0600168	1.04639e-20	0.626979	4.82756	0.129875	2.69797e-05	0.657556	9.04564	0.0726931	1.01768e-15	0.0644573	0.43924	0.146747	0.660995	-	-	-	-	-	-	-	-	-	-	-
rs62321592:99003671:C:A	4	99003671	ENSG00000163116	STPG2	0	ENSG00000163116	STPG2	98105244	99064627	0	protein_coding	C	A	0.425234	0	A	0.435484	0.0106383	1	105.129	1.48437e-23	2157	4.94037e-16	0.632177	10.5333	0.0600168	1.04639e-20	0.626979	4.82756	0.129875	2.69797e-05	0.657556	9.04564	0.0726931	1.01768e-15	0.0644573	0.43924	0.146747	0.660995	-	-	-	-	-	-	-	-	-	-	-
rs17862368:127017391:A:C	7	127017391	ENSG00000048405	ZNF800	0	ENSG00000048405	ZNF800	126986844	127071978	0	protein_coding	A	C	0.121495	0	C	0.0797872	0	1	104.015	2.59074e-23	1249	4.99289e-16	-1.10515	-10.0848	0.109586	2.07327e-19	-1.11681	-6.66602	0.167537	1.03522e-07	-1.097	-7.71876	0.142121	1.90374e-12	-0.204877	-0.831453	0.246409	0.406778	ENSG00000048405.9	chr7_127377337_A_C_b38	-54587	72	77	0.190594	0.249093	-0.089261	0.0771679	A	C
rs2395225:32590624:T:C	6	32590624	ENSG00000196735	HLA-DQA1	5332	ENSG00000198502	HLA-DRB5	32485130	32498064	92560	protein_coding	T	C	0.384615	0.0280374	C	0.472826	0.0212766	1	105.178	1.44824e-23	5052	5.06648e-16	0.790953	10.5535	0.0749467	9.13934e-21	0.771425	4.72689	0.163199	3.65055e-05	0.795743	9.10136	0.0874312	7.36206e-16	-0.015919	-0.0915631	0.173858	0.927143	ENSG00000198502.5	chr6_32622847_T_C_b38	92560	124	149	0.368812	7.75e-11	-0.565929	0.0812384	T	C
rs886249:43946291:A:G	17	43946291	ENSG00000264589	MAPT-AS1	0	ENSG00000120071	KANSL1	44107282	44302755	160991	protein_coding	A	G	0.204762	0.0186916	G	0.0384615	0.0319149	0	104.641	1.89409e-23	1739	5.08237e-16	-1.14244	-10.2991	0.110926	4.99741e-20	-1.08624	-4.61292	0.235478	5.13479e-05	-1.18468	-9.1303	0.129753	6.22125e-16	0.0707868	0.300271	0.235743	0.764304	ENSG00000120071.13	chr17_45868925_A_G_b38	-356464	73	84	0.207921	0.0158295	0.171768	0.0704406	A	G
rs11312823:64538389:AT:A	7	64538389	-	-	-	ENSG00000152926	ZNF117	64432150	64467062	71327	protein_coding	A	AT	0.00471698	0.00934579	AT	0.132979	0	0	104.463	2.07086e-23	1598	5.10616e-16	1.48678	10.322	0.14404	4.29239e-20	1.25122	5.42361	0.230699	4.44452e-06	1.59868	8.66299	0.184541	9.27262e-15	-0.457776	-1.53624	0.297985	0.12617	-	-	-	-	-	-	-	-	-	-	-
12:75871753:C:A	12	75871753	-	-	-	ENSG00000180481	GLIPR1L2	75784869	75826468	45285	protein_coding	C	A	0.411215	0	A	0.202247	0.0531915	1	103.959	2.66425e-23	1255	5.15923e-16	0.933088	10.6603	0.0875291	4.46587e-21	0.915098	4.10935	0.222687	0.000227263	0.915487	9.33125	0.0981098	1.92625e-16	-0.301577	-1.41298	0.213433	0.159323	-	-	-	-	-	-	-	-	-	-	-
12:93854705:T:C	12	93854705	-	-	-	ENSG00000198015	MRPL42	93861264	93909990	6559	protein_coding	T	C	0.154206	0	C	0.021978	0.0319149	0	104.372	2.16719e-23	1543	5.15976e-16	-1.28428	-10.0286	0.128062	3.00753e-19	-1.07149	-2.73448	0.391844	0.00973765	-1.33305	-9.84351	0.135424	9.4729e-18	0.207623	0.569692	0.364447	0.56957	-	-	-	-	-	-	-	-	-	-	-
17:44304130:C:G	17	44304130	-	-	-	ENSG00000238083	LRRC37A2	44588877	44633016	284747	protein_coding	C	G	0.214286	0.0186916	G	0.0425532	0	0	103.802	2.88181e-23	1165	5.18032e-16	-1.16437	-10.2079	0.114066	9.16512e-20	-1.41292	-5.34652	0.264268	5.61648e-06	-1.11359	-8.67276	0.128401	8.76691e-15	0.0353852	0.137867	0.256662	0.890494	-	-	-	-	-	-	-	-	-	-	-
rs10521101	16	15807677	ENSG00000072864|ENSG00000133392	NDE1|MYH11	0	ENSG00000263335	AF001548.2	15820531	15826850	12854	lncRNA	T	C	0.369159	0	C	0.148936	0	1	103.797	2.8891e-23	1165	5.19344e-16	-0.735755	-10.1626	0.0723982	1.23809e-19	-0.988542	-6.80132	0.145346	6.90537e-08	-0.660437	-7.58545	0.0870663	3.96652e-12	-0.31136	-1.87998	0.165618	0.0616653	ENSG00000263335.1	chr16_15713820_T_C_b38	-12854	106	130	0.321782	6.67e-25	0.698336	0.0568971	T	C
12:75794697:T:TTA	12	75794697	-	-	-	ENSG00000180481	GLIPR1L2	75784869	75826468	0	protein_coding	TTA	T	0.421569	0.046729	T	0.494118	0.0957447	1	103.945	2.68319e-23	1255	5.19591e-16	-0.804144	-10.1005	0.0796142	1.86854e-19	-0.778327	-4.5515	0.171005	6.16766e-05	-0.824328	-9.12298	0.0903574	6.49205e-16	0.338991	1.79547	0.188804	0.0741942	-	-	-	-	-	-	-	-	-	-	-
rs7673476:120248683:G:A	4	120248683	ENSG00000145384	FABP2	5138	ENSG00000245958	AC093752.1	120375946	120473180	127263	transcribed_unprocessed_pseudogene	G	A	0.4	0.0186916	A	0.457447	0	1	104.357	2.18401e-23	1544	5.20318e-16	0.55571	10.128	0.0548684	1.55714e-19	0.497626	3.59714	0.138339	0.000983378	0.557582	9.56123	0.058317	5.00104e-17	-0.00109503	-0.00808031	0.135518	0.993562	ENSG00000245958.6	chr4_119327528_G_A_b38	-127263	108	129	0.319307	6.89e-21	-0.677265	0.0625713	G	A
17:44256655:G:A	17	44256655	-	-	-	ENSG00000120071	KANSL1	44107282	44302755	0	protein_coding	G	A	0.212264	0.00934579	A	0.0222222	0.0425532	0	104.584	1.94923e-23	1739	5.23033e-16	-1.09472	-9.65613	0.11337	3.47697e-18	-1.3653	-5.76914	0.236656	1.55586e-06	-1.09591	-8.444	0.129785	3.24433e-14	-0.19982	-0.802497	0.248998	0.423284	-	-	-	-	-	-	-	-	-	-	-
12:75795330:C:G	12	75795330	-	-	-	ENSG00000180481	GLIPR1L2	75784869	75826468	0	protein_coding	C	G	0.400943	0.00934579	G	0.159341	0.0319149	1	103.929	2.70515e-23	1255	5.23844e-16	0.972731	10.6385	0.0914349	5.16991e-21	1.06416	4.32082	0.246287	0.000122242	0.938888	9.23359	0.101682	3.40796e-16	-0.285385	-1.27932	0.223076	0.202371	-	-	-	-	-	-	-	-	-	-	-
12:75794675:C:T	12	75794675	-	-	-	ENSG00000180481	GLIPR1L2	75784869	75826468	0	protein_coding	C	T	0.400943	0.00934579	T	0.159341	0.0319149	1	103.929	2.70515e-23	1255	5.23844e-16	0.972731	10.6385	0.0914349	5.16991e-21	1.06416	4.32082	0.246287	0.000122242	0.938888	9.23359	0.101682	3.40796e-16	-0.285385	-1.27932	0.223076	0.202371	-	-	-	-	-	-	-	-	-	-	-
rs62446667:30048221:C:T	7	30048221	ENSG00000227014	AC007285.6	0	ENSG00000106086	PLEKHA8	30067020	30170099	18799	protein_coding	C	T	0.14486	0	T	0.18617	0	1	104.211	2.34853e-23	1447	5.2436e-16	-1.05345	-10.9206	0.0964641	7.73939e-22	-0.961688	-4.09654	0.234756	0.000235908	-1.07306	-9.35039	0.114761	1.72228e-16	0.142669	0.616142	0.231553	0.53855	ENSG00000106086.18	chr7_30008605_C_T_b38	-18799	60	62	0.153465	0.00738829	0.233763	0.0861633	C	T
rs10951258	7	30085579	ENSG00000106086	PLEKHA8	0	ENSG00000106086	PLEKHA8	30067020	30170099	0	protein_coding	G	A	0.14486	0	A	0.18617	0	1	104.211	2.34853e-23	1447	5.2436e-16	-1.05345	-10.9206	0.0964641	7.73939e-22	-0.961688	-4.09654	0.234756	0.000235908	-1.07306	-9.35039	0.114761	1.72228e-16	0.142669	0.616142	0.231553	0.53855	ENSG00000106086.18	chr7_30045963_G_A_b38	18559	59	61	0.15099	0.00846487	0.230973	0.0866512	G	A
rs62446666:30047879:C:G	7	30047879	ENSG00000227014	AC007285.6	0	ENSG00000106086	PLEKHA8	30067020	30170099	19141	protein_coding	C	G	0.14486	0	G	0.18617	0	1	104.211	2.34853e-23	1447	5.2436e-16	-1.05345	-10.9206	0.0964641	7.73939e-22	-0.961688	-4.09654	0.234756	0.000235908	-1.07306	-9.35039	0.114761	1.72228e-16	0.142669	0.616142	0.231553	0.53855	ENSG00000106086.18	chr7_30008263_C_G_b38	-19141	60	62	0.153465	0.00738829	0.233763	0.0861633	C	G
rs62446675:30074911:T:C	7	30074911	ENSG00000106086	PLEKHA8	0	ENSG00000106086	PLEKHA8	30067020	30170099	0	protein_coding	T	C	0.14486	0	C	0.18617	0	1	104.211	2.34853e-23	1447	5.2436e-16	-1.05345	-10.9206	0.0964641	7.73939e-22	-0.961688	-4.09654	0.234756	0.000235908	-1.07306	-9.35039	0.114761	1.72228e-16	0.142669	0.616142	0.231553	0.53855	ENSG00000106086.18	chr7_30035295_T_C_b38	7891	59	61	0.15099	0.00846487	0.230973	0.0866512	T	C
rs61181453:30081897:T:G	7	30081897	ENSG00000106086	PLEKHA8	0	ENSG00000106086	PLEKHA8	30067020	30170099	0	protein_coding	T	G	0.14486	0	G	0.18617	0	1	104.211	2.34853e-23	1447	5.2436e-16	-1.05345	-10.9206	0.0964641	7.73939e-22	-0.961688	-4.09654	0.234756	0.000235908	-1.07306	-9.35039	0.114761	1.72228e-16	0.142669	0.616142	0.231553	0.53855	ENSG00000106086.18	chr7_30042281_T_G_b38	14877	60	62	0.153465	0.00738829	0.233763	0.0861633	T	G
rs11771252	7	30083141	ENSG00000106086	PLEKHA8	0	ENSG00000106086	PLEKHA8	30067020	30170099	0	protein_coding	A	G	0.14486	0	G	0.18617	0	1	104.211	2.34853e-23	1447	5.2436e-16	-1.05345	-10.9206	0.0964641	7.73939e-22	-0.961688	-4.09654	0.234756	0.000235908	-1.07306	-9.35039	0.114761	1.72228e-16	0.142669	0.616142	0.231553	0.53855	ENSG00000106086.18	chr7_30043525_A_G_b38	16121	60	62	0.153465	0.00738829	0.233763	0.0861633	A	G
rs11767840:30061579:G:A	7	30061579	ENSG00000227014|ENSG00000106080	AC007285.6|FKBP14	0	ENSG00000106086	PLEKHA8	30067020	30170099	5441	protein_coding	G	A	0.14486	0	A	0.18617	0	1	104.211	2.34853e-23	1447	5.2436e-16	-1.05345	-10.9206	0.0964641	7.73939e-22	-0.961688	-4.09654	0.234756	0.000235908	-1.07306	-9.35039	0.114761	1.72228e-16	0.142669	0.616142	0.231553	0.53855	ENSG00000106086.18	chr7_30021963_G_A_b38	-5441	60	62	0.153465	0.00738829	0.233763	0.0861633	G	A
rs62446708:30106304:T:C	7	30106304	ENSG00000106086	PLEKHA8	0	ENSG00000106086	PLEKHA8	30067020	30170099	0	protein_coding	T	C	0.14486	0	C	0.18617	0	1	104.211	2.34853e-23	1447	5.2436e-16	-1.05345	-10.9206	0.0964641	7.73939e-22	-0.961688	-4.09654	0.234756	0.000235908	-1.07306	-9.35039	0.114761	1.72228e-16	0.142669	0.616142	0.231553	0.53855	ENSG00000106086.18	chr7_30066688_T_C_b38	39284	59	61	0.15099	0.00846487	0.230973	0.0866512	T	C
rs79511951:30078588:T:TATA	7	30078588	-	-	-	ENSG00000106086	PLEKHA8	30067020	30170099	0	protein_coding	T	TATA	0.14486	0	TATA	0.18617	0	1	104.211	2.34853e-23	1447	5.2436e-16	-1.05345	-10.9206	0.0964641	7.73939e-22	-0.961688	-4.09654	0.234756	0.000235908	-1.07306	-9.35039	0.114761	1.72228e-16	0.142669	0.616142	0.231553	0.53855	-	-	-	-	-	-	-	-	-	-	-
rs62446687:30098794:T:C	7	30098794	ENSG00000106086	PLEKHA8	0	ENSG00000106086	PLEKHA8	30067020	30170099	0	protein_coding	T	C	0.14486	0	C	0.18617	0	1	104.211	2.34853e-23	1447	5.2436e-16	-1.05345	-10.9206	0.0964641	7.73939e-22	-0.961688	-4.09654	0.234756	0.000235908	-1.07306	-9.35039	0.114761	1.72228e-16	0.142669	0.616142	0.231553	0.53855	ENSG00000106086.18	chr7_30059178_T_C_b38	31774	59	61	0.15099	0.00846487	0.230973	0.0866512	T	C
rs62446676:30077484:A:G	7	30077484	ENSG00000106086	PLEKHA8	0	ENSG00000106086	PLEKHA8	30067020	30170099	0	protein_coding	A	G	0.14486	0	G	0.18617	0	1	104.211	2.34853e-23	1447	5.2436e-16	-1.05345	-10.9206	0.0964641	7.73939e-22	-0.961688	-4.09654	0.234756	0.000235908	-1.07306	-9.35039	0.114761	1.72228e-16	0.142669	0.616142	0.231553	0.53855	ENSG00000106086.18	chr7_30037868_A_G_b38	10464	60	62	0.153465	0.00738829	0.233763	0.0861633	A	G
rs76231346:30075203:A:C	7	30075203	ENSG00000106086	PLEKHA8	0	ENSG00000106086	PLEKHA8	30067020	30170099	0	protein_coding	A	C	0.14486	0	C	0.18617	0	1	104.211	2.34853e-23	1447	5.2436e-16	-1.05345	-10.9206	0.0964641	7.73939e-22	-0.961688	-4.09654	0.234756	0.000235908	-1.07306	-9.35039	0.114761	1.72228e-16	0.142669	0.616142	0.231553	0.53855	ENSG00000106086.18	chr7_30035587_A_C_b38	8183	60	62	0.153465	0.00738829	0.233763	0.0861633	A	C
rs11973043:30080972:G:A	7	30080972	ENSG00000106086	PLEKHA8	0	ENSG00000106086	PLEKHA8	30067020	30170099	0	protein_coding	G	A	0.14486	0	A	0.18617	0	1	104.211	2.34853e-23	1447	5.2436e-16	-1.05345	-10.9206	0.0964641	7.73939e-22	-0.961688	-4.09654	0.234756	0.000235908	-1.07306	-9.35039	0.114761	1.72228e-16	0.142669	0.616142	0.231553	0.53855	ENSG00000106086.18	chr7_30041356_G_A_b38	13952	60	62	0.153465	0.00738829	0.233763	0.0861633	G	A
rs11980046	7	30105960	ENSG00000106086	PLEKHA8	0	ENSG00000106086	PLEKHA8	30067020	30170099	0	protein_coding	A	G	0.14486	0	G	0.18617	0	1	104.211	2.34853e-23	1447	5.2436e-16	-1.05345	-10.9206	0.0964641	7.73939e-22	-0.961688	-4.09654	0.234756	0.000235908	-1.07306	-9.35039	0.114761	1.72228e-16	0.142669	0.616142	0.231553	0.53855	ENSG00000106086.18	chr7_30066344_A_G_b38	38940	59	61	0.15099	0.00846487	0.230973	0.0866512	A	G
rs11767376:30056230:G:A	7	30056230	ENSG00000227014|ENSG00000106080	AC007285.6|FKBP14	0	ENSG00000106086	PLEKHA8	30067020	30170099	10790	protein_coding	G	A	0.14486	0	A	0.18617	0	1	104.211	2.34853e-23	1447	5.2436e-16	-1.05345	-10.9206	0.0964641	7.73939e-22	-0.961688	-4.09654	0.234756	0.000235908	-1.07306	-9.35039	0.114761	1.72228e-16	0.142669	0.616142	0.231553	0.53855	ENSG00000106086.18	chr7_30016614_G_A_b38	-10790	60	62	0.153465	0.00738829	0.233763	0.0861633	G	A
rs17325985:30077780:T:C	7	30077780	ENSG00000106086	PLEKHA8	0	ENSG00000106086	PLEKHA8	30067020	30170099	0	protein_coding	T	C	0.14486	0	C	0.18617	0	1	104.211	2.34853e-23	1447	5.2436e-16	-1.05345	-10.9206	0.0964641	7.73939e-22	-0.961688	-4.09654	0.234756	0.000235908	-1.07306	-9.35039	0.114761	1.72228e-16	0.142669	0.616142	0.231553	0.53855	ENSG00000106086.18	chr7_30038164_T_C_b38	10760	60	62	0.153465	0.00738829	0.233763	0.0861633	T	C
rs17378820	7	30063048	ENSG00000227014|ENSG00000106080	AC007285.6|FKBP14	0	ENSG00000106086	PLEKHA8	30067020	30170099	3972	protein_coding	G	T	0.14486	0	T	0.18617	0	1	104.211	2.34853e-23	1447	5.2436e-16	-1.05345	-10.9206	0.0964641	7.73939e-22	-0.961688	-4.09654	0.234756	0.000235908	-1.07306	-9.35039	0.114761	1.72228e-16	0.142669	0.616142	0.231553	0.53855	ENSG00000106086.18	chr7_30023432_G_T_b38	-3972	60	62	0.153465	0.00738829	0.233763	0.0861633	G	T
rs59555992:30103566:G:GGTCTCAGTTATA	7	30103566	-	-	-	ENSG00000106086	PLEKHA8	30067020	30170099	0	protein_coding	G	GGTCTCAGTTATA	0.14486	0	GGTCTCAGTTATA	0.18617	0	1	104.211	2.34853e-23	1447	5.2436e-16	-1.05345	-10.9206	0.0964641	7.73939e-22	-0.961688	-4.09654	0.234756	0.000235908	-1.07306	-9.35039	0.114761	1.72228e-16	0.142669	0.616142	0.231553	0.53855	-	-	-	-	-	-	-	-	-	-	-
rs146822719:30077879:AT:A	7	30077879	-	-	-	ENSG00000106086	PLEKHA8	30067020	30170099	0	protein_coding	AT	A	0.14486	0	A	0.18617	0	1	104.211	2.34853e-23	1447	5.2436e-16	-1.05345	-10.9206	0.0964641	7.73939e-22	-0.961688	-4.09654	0.234756	0.000235908	-1.07306	-9.35039	0.114761	1.72228e-16	0.142669	0.616142	0.231553	0.53855	-	-	-	-	-	-	-	-	-	-	-
rs60028147:99046618:G:A	4	99046618	ENSG00000163116	STPG2	0	ENSG00000163116	STPG2	98105244	99064627	0	protein_coding	G	A	0.420561	0	A	0.43617	0	1	105.006	1.57826e-23	2157	5.25285e-16	0.639611	10.4923	0.0609601	1.3771e-20	0.666822	4.76806	0.139852	3.22626e-05	0.662074	9.07038	0.0729929	8.81439e-16	0.0904805	0.589413	0.15351	0.556296	-	-	-	-	-	-	-	-	-	-	-
rs17558151:99048699:T:C	4	99048699	ENSG00000163116	STPG2	0	ENSG00000163116	STPG2	98105244	99064627	0	protein_coding	T	C	0.420561	0	C	0.43617	0	1	105.006	1.57826e-23	2157	5.25285e-16	0.639611	10.4923	0.0609601	1.3771e-20	0.666822	4.76806	0.139852	3.22626e-05	0.662074	9.07038	0.0729929	8.81439e-16	0.0904805	0.589413	0.15351	0.556296	-	-	-	-	-	-	-	-	-	-	-
rs6532719:99043691:A:G	4	99043691	ENSG00000163116	STPG2	0	ENSG00000163116	STPG2	98105244	99064627	0	protein_coding	A	G	0.420561	0	G	0.43617	0	1	105.006	1.57826e-23	2157	5.25285e-16	0.639611	10.4923	0.0609601	1.3771e-20	0.666822	4.76806	0.139852	3.22626e-05	0.662074	9.07038	0.0729929	8.81439e-16	0.0904805	0.589413	0.15351	0.556296	-	-	-	-	-	-	-	-	-	-	-
rs7658025:99044081:G:A	4	99044081	ENSG00000163116	STPG2	0	ENSG00000163116	STPG2	98105244	99064627	0	protein_coding	G	A	0.420561	0	A	0.43617	0	1	105.006	1.57826e-23	2157	5.25285e-16	0.639611	10.4923	0.0609601	1.3771e-20	0.666822	4.76806	0.139852	3.22626e-05	0.662074	9.07038	0.0729929	8.81439e-16	0.0904805	0.589413	0.15351	0.556296	-	-	-	-	-	-	-	-	-	-	-
rs13108422:99059267:G:A	4	99059267	ENSG00000163116	STPG2	0	ENSG00000163116	STPG2	98105244	99064627	0	protein_coding	G	A	0.420561	0	A	0.43617	0	1	105.006	1.57826e-23	2157	5.25285e-16	0.639611	10.4923	0.0609601	1.3771e-20	0.666822	4.76806	0.139852	3.22626e-05	0.662074	9.07038	0.0729929	8.81439e-16	0.0904805	0.589413	0.15351	0.556296	-	-	-	-	-	-	-	-	-	-	-
rs10470894:99039107:G:A	4	99039107	ENSG00000163116	STPG2	0	ENSG00000163116	STPG2	98105244	99064627	0	protein_coding	G	A	0.420561	0	A	0.43617	0	1	105.006	1.57826e-23	2157	5.25285e-16	0.639611	10.4923	0.0609601	1.3771e-20	0.666822	4.76806	0.139852	3.22626e-05	0.662074	9.07038	0.0729929	8.81439e-16	0.0904805	0.589413	0.15351	0.556296	-	-	-	-	-	-	-	-	-	-	-
rs2865951:99040191:G:A	4	99040191	ENSG00000163116	STPG2	0	ENSG00000163116	STPG2	98105244	99064627	0	protein_coding	G	A	0.420561	0	A	0.43617	0	1	105.006	1.57826e-23	2157	5.25285e-16	0.639611	10.4923	0.0609601	1.3771e-20	0.666822	4.76806	0.139852	3.22626e-05	0.662074	9.07038	0.0729929	8.81439e-16	0.0904805	0.589413	0.15351	0.556296	-	-	-	-	-	-	-	-	-	-	-
rs4699327:99051474:G:C	4	99051474	ENSG00000163116	STPG2	0	ENSG00000163116	STPG2	98105244	99064627	0	protein_coding	G	C	0.420561	0	C	0.43617	0	1	105.006	1.57826e-23	2157	5.25285e-16	0.639611	10.4923	0.0609601	1.3771e-20	0.666822	4.76806	0.139852	3.22626e-05	0.662074	9.07038	0.0729929	8.81439e-16	0.0904805	0.589413	0.15351	0.556296	-	-	-	-	-	-	-	-	-	-	-
rs2903143:99040480:C:T	4	99040480	ENSG00000163116	STPG2	0	ENSG00000163116	STPG2	98105244	99064627	0	protein_coding	C	T	0.420561	0	T	0.43617	0	1	105.006	1.57826e-23	2157	5.25285e-16	0.639611	10.4923	0.0609601	1.3771e-20	0.666822	4.76806	0.139852	3.22626e-05	0.662074	9.07038	0.0729929	8.81439e-16	0.0904805	0.589413	0.15351	0.556296	-	-	-	-	-	-	-	-	-	-	-
rs4699604:99056353:T:C	4	99056353	ENSG00000163116	STPG2	0	ENSG00000163116	STPG2	98105244	99064627	0	protein_coding	T	C	0.420561	0	C	0.43617	0	1	105.006	1.57826e-23	2157	5.25285e-16	0.639611	10.4923	0.0609601	1.3771e-20	0.666822	4.76806	0.139852	3.22626e-05	0.662074	9.07038	0.0729929	8.81439e-16	0.0904805	0.589413	0.15351	0.556296	-	-	-	-	-	-	-	-	-	-	-
rs7664340:99037820:C:T	4	99037820	ENSG00000163116	STPG2	0	ENSG00000163116	STPG2	98105244	99064627	0	protein_coding	C	T	0.420561	0	T	0.43617	0	1	105.006	1.57826e-23	2157	5.25285e-16	0.639611	10.4923	0.0609601	1.3771e-20	0.666822	4.76806	0.139852	3.22626e-05	0.662074	9.07038	0.0729929	8.81439e-16	0.0904805	0.589413	0.15351	0.556296	-	-	-	-	-	-	-	-	-	-	-
rs1349757:99058763:C:G	4	99058763	ENSG00000163116	STPG2	0	ENSG00000163116	STPG2	98105244	99064627	0	protein_coding	C	G	0.420561	0	G	0.43617	0	1	105.006	1.57826e-23	2157	5.25285e-16	0.639611	10.4923	0.0609601	1.3771e-20	0.666822	4.76806	0.139852	3.22626e-05	0.662074	9.07038	0.0729929	8.81439e-16	0.0904805	0.589413	0.15351	0.556296	-	-	-	-	-	-	-	-	-	-	-
rs2865957:99040725:G:A	4	99040725	ENSG00000163116	STPG2	0	ENSG00000163116	STPG2	98105244	99064627	0	protein_coding	G	A	0.420561	0	A	0.43617	0	1	105.006	1.57826e-23	2157	5.25285e-16	0.639611	10.4923	0.0609601	1.3771e-20	0.666822	4.76806	0.139852	3.22626e-05	0.662074	9.07038	0.0729929	8.81439e-16	0.0904805	0.589413	0.15351	0.556296	-	-	-	-	-	-	-	-	-	-	-
rs13107147:99028753:C:T	4	99028753	ENSG00000163116	STPG2	0	ENSG00000163116	STPG2	98105244	99064627	0	protein_coding	C	T	0.420561	0	T	0.43617	0	1	105.006	1.57826e-23	2157	5.25285e-16	0.639611	10.4923	0.0609601	1.3771e-20	0.666822	4.76806	0.139852	3.22626e-05	0.662074	9.07038	0.0729929	8.81439e-16	0.0904805	0.589413	0.15351	0.556296	-	-	-	-	-	-	-	-	-	-	-
rs115279324:99042114:T:C	4	99042114	-	-	-	ENSG00000163116	STPG2	98105244	99064627	0	protein_coding	T	C	0.420561	0	C	0.43617	0	1	105.006	1.57826e-23	2157	5.25285e-16	0.639611	10.4923	0.0609601	1.3771e-20	0.666822	4.76806	0.139852	3.22626e-05	0.662074	9.07038	0.0729929	8.81439e-16	0.0904805	0.589413	0.15351	0.556296	-	-	-	-	-	-	-	-	-	-	-
rs1426665:99027764:C:T	4	99027764	ENSG00000163116	STPG2	0	ENSG00000163116	STPG2	98105244	99064627	0	protein_coding	C	T	0.420561	0	T	0.43617	0	1	105.006	1.57826e-23	2157	5.25285e-16	0.639611	10.4923	0.0609601	1.3771e-20	0.666822	4.76806	0.139852	3.22626e-05	0.662074	9.07038	0.0729929	8.81439e-16	0.0904805	0.589413	0.15351	0.556296	-	-	-	-	-	-	-	-	-	-	-
rs3907020:99038583:T:C	4	99038583	ENSG00000163116	STPG2	0	ENSG00000163116	STPG2	98105244	99064627	0	protein_coding	T	C	0.420561	0	C	0.43617	0	1	105.006	1.57826e-23	2157	5.25285e-16	0.639611	10.4923	0.0609601	1.3771e-20	0.666822	4.76806	0.139852	3.22626e-05	0.662074	9.07038	0.0729929	8.81439e-16	0.0904805	0.589413	0.15351	0.556296	-	-	-	-	-	-	-	-	-	-	-
rs4443295:99044935:G:A	4	99044935	ENSG00000163116	STPG2	0	ENSG00000163116	STPG2	98105244	99064627	0	protein_coding	G	A	0.420561	0	A	0.43617	0	1	105.006	1.57826e-23	2157	5.25285e-16	0.639611	10.4923	0.0609601	1.3771e-20	0.666822	4.76806	0.139852	3.22626e-05	0.662074	9.07038	0.0729929	8.81439e-16	0.0904805	0.589413	0.15351	0.556296	-	-	-	-	-	-	-	-	-	-	-
rs13113899:99050422:T:C	4	99050422	ENSG00000163116	STPG2	0	ENSG00000163116	STPG2	98105244	99064627	0	protein_coding	T	C	0.420561	0	C	0.43617	0	1	105.006	1.57826e-23	2157	5.25285e-16	0.639611	10.4923	0.0609601	1.3771e-20	0.666822	4.76806	0.139852	3.22626e-05	0.662074	9.07038	0.0729929	8.81439e-16	0.0904805	0.589413	0.15351	0.556296	-	-	-	-	-	-	-	-	-	-	-
rs34131525:99032098:AC:A	4	99032098	-	-	-	ENSG00000163116	STPG2	98105244	99064627	0	protein_coding	AC	A	0.420561	0	A	0.43617	0	1	105.006	1.57826e-23	2157	5.25285e-16	0.639611	10.4923	0.0609601	1.3771e-20	0.666822	4.76806	0.139852	3.22626e-05	0.662074	9.07038	0.0729929	8.81439e-16	0.0904805	0.589413	0.15351	0.556296	-	-	-	-	-	-	-	-	-	-	-
rs2903154:99048151:A:G	4	99048151	ENSG00000163116	STPG2	0	ENSG00000163116	STPG2	98105244	99064627	0	protein_coding	A	G	0.420561	0	G	0.43617	0	1	105.006	1.57826e-23	2157	5.25285e-16	0.639611	10.4923	0.0609601	1.3771e-20	0.666822	4.76806	0.139852	3.22626e-05	0.662074	9.07038	0.0729929	8.81439e-16	0.0904805	0.589413	0.15351	0.556296	-	-	-	-	-	-	-	-	-	-	-
17:43959596:CT:C	17	43959596	-	-	-	ENSG00000120071	KANSL1	44107282	44302755	147686	protein_coding	CT	C	0.222222	0.0747664	C	0.0384615	0.0319149	0	104.552	1.98119e-23	1739	5.31608e-16	-1.07386	-9.74023	0.11025	2.00571e-18	-1.40183	-6.04523	0.23189	6.73165e-07	-1.05161	-8.24661	0.127521	9.94743e-14	-0.251338	-1.01139	0.248506	0.313134	-	-	-	-	-	-	-	-	-	-	-
rs62069928:3514598:C:T	17	3514598	ENSG00000262304|ENSG00000197417	SHPK	0	ENSG00000197417	SHPK	3511534	3539544	0	protein_coding	C	T	0.20283	0.00934579	T	0.0322581	0.0106383	0	104.337	2.2058e-23	1570	5.34357e-16	-0.80963	-10.5294	0.0768924	1.07426e-20	-0.892706	-5.50263	0.162233	3.49622e-06	-0.789107	-8.60569	0.091696	1.28803e-14	-0.23388	-1.42337	0.164314	0.156294	ENSG00000197417.7	chr17_3611304_C_T_b38	-25018	72	80	0.19802	9.09e-25	0.861779	0.0704912	C	T
rs28587201:98991733:C:T	4	98991733	ENSG00000163116	STPG2	0	ENSG00000163116	STPG2	98105244	99064627	0	protein_coding	C	T	0.425234	0	T	0.434783	0.0212766	1	104.96	1.61521e-23	2157	5.37582e-16	0.632228	10.5286	0.0600485	1.07987e-20	0.626979	4.82756	0.129875	2.69797e-05	0.657534	9.0363	0.0727658	1.07441e-15	0.0645491	0.439782	0.146775	0.660603	-	-	-	-	-	-	-	-	-	-	-
rs28456179:98991439:A:G	4	98991439	ENSG00000163116	STPG2	0	ENSG00000163116	STPG2	98105244	99064627	0	protein_coding	A	G	0.425234	0	G	0.434783	0.0212766	1	104.96	1.61521e-23	2157	5.37582e-16	0.632228	10.5286	0.0600485	1.07987e-20	0.626979	4.82756	0.129875	2.69797e-05	0.657534	9.0363	0.0727658	1.07441e-15	0.0645491	0.439782	0.146775	0.660603	-	-	-	-	-	-	-	-	-	-	-
rs1426663:98990092:T:G	4	98990092	ENSG00000163116	STPG2	0	ENSG00000163116	STPG2	98105244	99064627	0	protein_coding	T	G	0.425234	0	G	0.434783	0.0212766	1	104.96	1.61521e-23	2157	5.37582e-16	0.632228	10.5286	0.0600485	1.07987e-20	0.626979	4.82756	0.129875	2.69797e-05	0.657534	9.0363	0.0727658	1.07441e-15	0.0645491	0.439782	0.146775	0.660603	-	-	-	-	-	-	-	-	-	-	-
rs17027198:98991085:G:C	4	98991085	ENSG00000163116	STPG2	0	ENSG00000163116	STPG2	98105244	99064627	0	protein_coding	G	C	0.425234	0	C	0.434783	0.0212766	1	104.96	1.61521e-23	2157	5.37582e-16	0.632228	10.5286	0.0600485	1.07987e-20	0.626979	4.82756	0.129875	2.69797e-05	0.657534	9.0363	0.0727658	1.07441e-15	0.0645491	0.439782	0.146775	0.660603	-	-	-	-	-	-	-	-	-	-	-
rs1426662:98990319:C:T	4	98990319	ENSG00000163116	STPG2	0	ENSG00000163116	STPG2	98105244	99064627	0	protein_coding	C	T	0.425234	0	T	0.434783	0.0212766	1	104.96	1.61521e-23	2157	5.37582e-16	0.632228	10.5286	0.0600485	1.07987e-20	0.626979	4.82756	0.129875	2.69797e-05	0.657534	9.0363	0.0727658	1.07441e-15	0.0645491	0.439782	0.146775	0.660603	-	-	-	-	-	-	-	-	-	-	-
rs13106434:98991651:T:A	4	98991651	ENSG00000163116	STPG2	0	ENSG00000163116	STPG2	98105244	99064627	0	protein_coding	T	A	0.425234	0	A	0.434783	0.0212766	1	104.96	1.61521e-23	2157	5.37582e-16	0.632228	10.5286	0.0600485	1.07987e-20	0.626979	4.82756	0.129875	2.69797e-05	0.657534	9.0363	0.0727658	1.07441e-15	0.0645491	0.439782	0.146775	0.660603	-	-	-	-	-	-	-	-	-	-	-
rs5860520:98990430:T:TTTTA	4	98990430	-	-	-	ENSG00000163116	STPG2	98105244	99064627	0	protein_coding	T	TTTTA	0.425234	0	TTTTA	0.434783	0.0212766	1	104.96	1.61521e-23	2157	5.37582e-16	0.632228	10.5286	0.0600485	1.07987e-20	0.626979	4.82756	0.129875	2.69797e-05	0.657534	9.0363	0.0727658	1.07441e-15	0.0645491	0.439782	0.146775	0.660603	-	-	-	-	-	-	-	-	-	-	-
12:75829621:C:T	12	75829621	-	-	-	ENSG00000180481	GLIPR1L2	75784869	75826468	3153	protein_coding	C	T	0.404762	0.0186916	T	0.265957	0	1	103.86	2.79964e-23	1255	5.42141e-16	0.868055	10.485	0.0827904	1.44619e-20	0.768465	3.29661	0.233107	0.00225033	0.867075	9.64325	0.0899152	3.08683e-17	-0.343206	-1.59463	0.215226	0.112484	-	-	-	-	-	-	-	-	-	-	-
12:75829541:G:A	12	75829541	-	-	-	ENSG00000180481	GLIPR1L2	75784869	75826468	3073	protein_coding	G	A	0.404762	0.0186916	A	0.265957	0	1	103.86	2.79964e-23	1255	5.42141e-16	0.868055	10.485	0.0827904	1.44619e-20	0.768465	3.29661	0.233107	0.00225033	0.867075	9.64325	0.0899152	3.08683e-17	-0.343206	-1.59463	0.215226	0.112484	-	-	-	-	-	-	-	-	-	-	-
rs73401450:99981859:G:C	7	99981859	ENSG00000085514	PILRA	0	ENSG00000085514	PILRA	99965153	99997719	0	protein_coding	G	C	0.186916	0	C	0.159574	0	1	102.918	4.48357e-23	785	5.43075e-16	-0.89605	-10.4211	0.0859845	2.21669e-20	-0.92537	-4.14282	0.223367	0.000206122	-0.908103	-9.2604	0.0980629	2.91417e-16	0.0129058	0.0585702	0.220348	0.953357	ENSG00000085514.15	chr7_100384236_G_C_b38	10791	72	82	0.20297	1.54e-49	1.04619	0.0484554	G	C
rs111825734:44019107:T:G	17	44019107	ENSG00000186868	MAPT	0	ENSG00000120071	KANSL1	44107282	44302755	88175	protein_coding	T	G	0.216981	0.00934579	G	0.0681818	0.0638298	1	104.505	2.02781e-23	1739	5.44117e-16	-1.01775	-9.99501	0.101826	3.75394e-19	-1.2848	-5.65495	0.227199	2.201e-06	-0.994055	-8.51625	0.116724	2.14841e-14	-0.199853	-0.836498	0.238916	0.403942	-	-	-	-	-	-	-	-	-	-	-
17:44304884:C:T	17	44304884	-	-	-	ENSG00000120071	KANSL1	44107282	44302755	2129	protein_coding	C	T	0.231579	0.11215	T	0.0444444	0.0425532	0	104.498	2.03512e-23	1739	5.46079e-16	-1.0765	-9.83331	0.109475	1.08905e-18	-1.24345	-5.08641	0.244465	1.23549e-05	-1.10042	-8.86714	0.124101	2.86157e-15	-0.170136	-0.669366	0.254175	0.504088	-	-	-	-	-	-	-	-	-	-	-
17:44327482:G:A	17	44327482	-	-	-	ENSG00000176681	LRRC37A	44370099	44415160	42617	protein_coding	G	A	0.227273	0.0747664	A	0.0434783	0.0212766	0	104.079	2.50894e-23	1413	5.47014e-16	-1.14411	-10.1254	0.112994	1.58473e-19	-1.04477	-3.40361	0.30696	0.00168111	-1.19641	-9.61741	0.124401	3.59388e-17	0.430846	1.72658	0.249536	0.0858938	-	-	-	-	-	-	-	-	-	-	-
rs11098513:120316075:A:G	4	120316075	ENSG00000249244	RP11-548H18.2	0	ENSG00000245958	AC093752.1	120375946	120473180	59871	transcribed_unprocessed_pseudogene	A	G	0.257143	0.0186916	G	0.326087	0.0212766	1	104.253	2.2999e-23	1544	5.47925e-16	0.642448	10.5294	0.0610144	1.07394e-20	0.564372	4.15385	0.135867	0.000199587	0.641511	9.32731	0.0687778	1.97119e-16	0.0742872	0.523856	0.141808	0.600999	ENSG00000245958.6	chr4_119394920_A_G_b38	-59871	95	109	0.269802	8.29e-38	-0.89529	0.0527162	A	G
rs1481121	4	174348397	ENSG00000242882	RPL5P11	7109	ENSG00000164106	SCRG1	174305852	174327531	20866	protein_coding	T	C	0.429907	0	C	0.298913	0.0212766	1	103.84	2.82706e-23	1261	5.50068e-16	-0.703088	-10.831	0.0649144	1.41674e-21	-0.622221	-4.30223	0.144628	0.00012913	-0.702252	-9.23749	0.0760219	3.33113e-16	0.0506507	0.356754	0.141977	0.721678	ENSG00000164106.7	chr4_173427246_T_C_b38	20866	122	153	0.378713	6.24e-22	0.463643	0.0413884	T	C
rs7658420:174345788:C:T	4	174345788	ENSG00000242882	RPL5P11	4500	ENSG00000164106	SCRG1	174305852	174327531	18257	protein_coding	C	T	0.429907	0	T	0.298913	0.0212766	1	103.84	2.82706e-23	1261	5.50068e-16	-0.703088	-10.831	0.0649144	1.41674e-21	-0.622221	-4.30223	0.144628	0.00012913	-0.702252	-9.23749	0.0760219	3.33113e-16	0.0506507	0.356754	0.141977	0.721678	ENSG00000164106.7	chr4_173424637_C_T_b38	18257	122	153	0.378713	6.24e-22	0.463643	0.0413884	C	T
rs8063404:19730554:A:C	16	19730554	ENSG00000174628	IQCK	0	ENSG00000103550	KNOP1	19713259	19729557	997	protein_coding	A	C	0.200935	0	C	0.191489	0	1	104.439	2.09592e-23	1706	5.51722e-16	-0.796229	-10.0265	0.0794122	3.04809e-19	-0.806289	-4.29429	0.187758	0.000132184	-0.806037	-9.27351	0.0869182	2.69946e-16	0.169889	0.750444	0.226385	0.45393	-	-	-	-	-	-	-	-	-	-	-
rs62024961:19733012:A:G	16	19733012	ENSG00000174628	IQCK	0	ENSG00000103550	KNOP1	19713259	19729557	3455	protein_coding	A	G	0.200935	0	G	0.191489	0	1	104.439	2.09592e-23	1706	5.51722e-16	-0.796229	-10.0265	0.0794122	3.04809e-19	-0.806289	-4.29429	0.187758	0.000132184	-0.806037	-9.27351	0.0869182	2.69946e-16	0.169889	0.750444	0.226385	0.45393	ENSG00000103550.13	chr16_19721690_A_G_b38	3996	69	79	0.195545	1.52e-30	1.03732	0.0724994	A	G
rs2458218:44361383:T:C	17	44361383	ENSG00000228696	ARL17B	0	ENSG00000176681	LRRC37A	44370099	44415160	8716	protein_coding	T	C	0.20098	0.046729	C	0.0274725	0.0319149	0	104.043	2.55531e-23	1413	5.57125e-16	-1.20267	-10.2367	0.117486	7.56855e-20	-1.30436	-4.39901	0.296512	9.70217e-05	-1.21114	-9.20279	0.131605	4.07861e-16	0.25115	0.951842	0.263856	0.342406	-	-	-	-	-	-	-	-	-	-	-
rs4717064:72221687:A:G	7	72221687	ENSG00000254184	TYW1B	0	ENSG00000277149	TYW1B	72023729	72298779	0	protein_coding	A	G	0.275701	0	G	0.419355	0.0106383	1	102.98	4.34754e-23	832	5.58127e-16	-0.742999	-9.85691	0.0753786	9.32557e-19	-0.419017	-2.08422	0.201042	0.0445043	-0.816673	-9.93155	0.0822301	5.6281e-18	0.243656	1.41057	0.172736	0.160033	ENSG00000277149.4	chr7_72756684_G_A_b38	-71514	88	102	0.252475	3.42e-30	-1.07512	0.0758195	G	A
rs35289897:72225895:C:T	7	72225895	ENSG00000254184	TYW1B	0	ENSG00000277149	TYW1B	72023729	72298779	0	protein_coding	C	T	0.275701	0	T	0.419355	0.0106383	1	102.98	4.34754e-23	832	5.58127e-16	-0.742999	-9.85691	0.0753786	9.32557e-19	-0.419017	-2.08422	0.201042	0.0445043	-0.816673	-9.93155	0.0822301	5.6281e-18	0.243656	1.41057	0.172736	0.160033	ENSG00000277149.4	chr7_72760887_T_C_b38	-67311	88	102	0.252475	3.42e-30	-1.07512	0.0758195	T	C
rs4717059:72211871:C:T	7	72211871	ENSG00000254184	TYW1B	0	ENSG00000277149	TYW1B	72023729	72298779	0	protein_coding	C	T	0.275701	0	T	0.419355	0.0106383	1	102.98	4.34754e-23	832	5.58127e-16	-0.742999	-9.85691	0.0753786	9.32557e-19	-0.419017	-2.08422	0.201042	0.0445043	-0.816673	-9.93155	0.0822301	5.6281e-18	0.243656	1.41057	0.172736	0.160033	ENSG00000277149.4	chr7_72746898_T_C_b38	-81300	89	103	0.25495	1.58e-30	-1.08844	0.0761057	T	C
rs13237657:72216990:C:T	7	72216990	ENSG00000254184	TYW1B	0	ENSG00000277149	TYW1B	72023729	72298779	0	protein_coding	C	T	0.275701	0	T	0.419355	0.0106383	1	102.98	4.34754e-23	832	5.58127e-16	-0.742999	-9.85691	0.0753786	9.32557e-19	-0.419017	-2.08422	0.201042	0.0445043	-0.816673	-9.93155	0.0822301	5.6281e-18	0.243656	1.41057	0.172736	0.160033	ENSG00000277149.4	chr7_72752016_T_C_b38	-76182	90	104	0.257426	8.4e-30	-1.07196	0.0763577	T	C
rs35147570:72218718:C:T	7	72218718	ENSG00000254184	TYW1B	0	ENSG00000277149	TYW1B	72023729	72298779	0	protein_coding	C	T	0.275701	0	T	0.419355	0.0106383	1	102.98	4.34754e-23	832	5.58127e-16	-0.742999	-9.85691	0.0753786	9.32557e-19	-0.419017	-2.08422	0.201042	0.0445043	-0.816673	-9.93155	0.0822301	5.6281e-18	0.243656	1.41057	0.172736	0.160033	ENSG00000277149.4	chr7_72753735_T_C_b38	-74463	90	104	0.257426	8.4e-30	-1.07196	0.0763577	T	C
rs60060612:64516612:AT:A	7	64516612	-	-	-	ENSG00000152926	ZNF117	64432150	64467062	49550	protein_coding	A	AT	0.0046729	0	AT	0.134409	0.0106383	0	104.284	2.26512e-23	1598	5.58514e-16	1.48514	10.295	0.144258	5.13632e-20	1.2568	5.4639	0.230018	3.93264e-06	1.59661	8.62725	0.185066	1.13829e-14	-0.455778	-1.52923	0.298044	0.127897	-	-	-	-	-	-	-	-	-	-	-
rs71766273:30066586:CTG:C	7	30066586	-	-	-	ENSG00000106086	PLEKHA8	30067020	30170099	434	protein_coding	CTG	C	0.135514	0	C	0.175532	0	1	104.075	2.51481e-23	1447	5.61488e-16	-1.08558	-10.8852	0.0997292	9.82805e-22	-1.02594	-4.03912	0.254	0.000278752	-1.08543	-9.36803	0.115865	1.55329e-16	0.0928352	0.373002	0.248887	0.70957	-	-	-	-	-	-	-	-	-	-	-
rs6424092	1	59047716	ENSG00000184292	TACSTD2	4550	ENSG00000142606	MMEL1	2522078	2564455	56483261	protein_coding	A	C	0.359813	0	C	0.554348	0.0212766	1	103.244	3.80918e-23	962	5.65422e-16	0.75815	9.88364	0.0767075	7.82156e-19	0.690558	3.73135	0.185069	0.0006739	0.81091	9.45099	0.0858016	9.55382e-17	-0.192206	-1.08403	0.177307	0.279748	ENSG00000142606.15	chr1_2601460_C_A_b38	-31530	120	150	0.371287	6.84e-20	0.663512	0.0634289	C	A
rs11605837:68597886:G:T	11	68597886	ENSG00000110090	CPT1A	0	ENSG00000197345	MRPL21	68658744	68671303	60858	protein_coding	G	T	0.333333	0.130841	T	0.291209	0.0319149	0	103.615	3.16376e-23	1165	5.68715e-16	0.578332	10.2061	0.0566652	9.27504e-20	0.520079	4.58972	0.113314	5.50318e-05	0.632182	9.0857	0.0695799	8.0639e-16	-0.0522603	-0.385248	0.135654	0.700492	ENSG00000197345.12	chr11_68830418_G_T_b38	-73417	108	130	0.321782	7.07e-26	-0.651761	0.0516279	G	T
rs11244720:127644783:G:C	10	127644783	ENSG00000203780	FANK1	0	ENSG00000188690	UROS	127473549	127511827	132956	protein_coding	G	C	0.436275	0.046729	C	0.247312	0.0106383	1	103.959	2.66486e-23	1387	5.70317e-16	0.532179	10.5125	0.0506236	1.2032e-20	0.559936	4.40478	0.12712	9.53774e-05	0.534697	9.19546	0.0581479	4.25655e-16	0.0665407	0.569241	0.116894	0.569876	-	-	-	-	-	-	-	-	-	-	-
rs59859947:86812960:C:T	2	86812960	ENSG00000115561|ENSG00000249884|ENSG00000228363	CHMP3|RNF103-CHMP3|AC015971.2	0	ENSG00000115561	CHMP3	86730553	86790602	22358	protein_coding	C	T	0.149533	0	T	0.327957	0.0106383	1	102.921	4.47629e-23	829	5.72583e-16	-0.490185	-10.3837	0.0472073	2.84532e-20	-0.739286	-4.31818	0.171203	0.000123197	-0.471815	-9.18012	0.0513953	4.65463e-16	-0.415372	-2.92577	0.14197	0.00386166	ENSG00000115561.15	chr2_86585837_C_T_b38	22358	55	60	0.148515	3.83e-10	0.228769	0.0342937	C	T
rs55962648:65625751:C:G	7	65625751	ENSG00000234185	RP5-1132H15.1	0	ENSG00000226824	AC006001.2	66119525	66136510	493774	lncRNA	G	C	0.410377	0.00934579	C	0.322581	0.0106383	1	102.596	5.26653e-23	707	5.74526e-16	0.765157	10.8856	0.0702908	9.80503e-22	0.53754	3.45223	0.155708	0.00147076	0.829034	9.52251	0.0870604	6.2786e-17	-0.20856	-1.31768	0.158278	0.189223	ENSG00000226824.6	chr7_66160764_C_G_b38	-493774	130	164	0.405941	3.38e-33	1.04685	0.0685372	C	G
rs10005118:99038196:A:C	4	99038196	ENSG00000163116	STPG2	0	ENSG00000163116	STPG2	98105244	99064627	0	protein_coding	A	C	0.419811	0.00934579	C	0.434066	0.0319149	1	104.825	1.72777e-23	2157	5.75044e-16	0.636631	10.3839	0.0613094	2.84032e-20	0.643144	4.48079	0.143534	7.61218e-05	0.67059	9.20585	0.0728438	4.0063e-16	0.0401198	0.259823	0.154412	0.795286	-	-	-	-	-	-	-	-	-	-	-
rs10005120:99038200:A:G	4	99038200	ENSG00000163116	STPG2	0	ENSG00000163116	STPG2	98105244	99064627	0	protein_coding	A	G	0.419811	0.00934579	G	0.434066	0.0319149	1	104.825	1.72777e-23	2157	5.75044e-16	0.636631	10.3839	0.0613094	2.84032e-20	0.643144	4.48079	0.143534	7.61218e-05	0.67059	9.20585	0.0728438	4.0063e-16	0.0401198	0.259823	0.154412	0.795286	-	-	-	-	-	-	-	-	-	-	-
17:44253275:T:C	17	44253275	-	-	-	ENSG00000120071	KANSL1	44107282	44302755	0	protein_coding	T	C	0.209524	0.0186916	C	0.0274725	0.0319149	0	104.393	2.14448e-23	1739	5.75422e-16	-1.09227	-9.72341	0.112334	2.23924e-18	-1.3653	-5.76914	0.236656	1.55586e-06	-1.08539	-8.43269	0.128712	3.46026e-14	-0.196598	-0.7916	0.248356	0.429597	-	-	-	-	-	-	-	-	-	-	-
rs35519391:64461496:GC:G	7	64461496	-	-	-	ENSG00000234585	CCT6P3	64498732	64535091	37236	transcribed_unprocessed_pseudogene	GC	G	0.369159	0	G	0.526882	0.0106383	1	104.108	2.47362e-23	1527	5.82825e-16	-0.820592	-9.73113	0.0843265	2.12889e-18	-0.747136	-3.90156	0.191497	0.000414656	-0.891393	-9.4279	0.0945484	1.09382e-16	0.175492	0.891879	0.196767	0.373604	-	-	-	-	-	-	-	-	-	-	-
rs9273781:32629447:A:G	6	32629447	ENSG00000179344|ENSG00000241287	HLA-DQB1|XXbac-BPG254F23.6	0	ENSG00000179344	HLA-DQB1	32627244	32636160	0	protein_coding	G	A	0.270833	0.102804	A	0.293103	0.0744681	0	104.895	1.66823e-23	5530	5.8361e-16	-0.86928	-9.84378	0.0883075	1.0166e-18	-0.551231	-2.86362	0.192495	0.0070318	-1.00823	-9.83337	0.102531	1.0058e-17	0.525103	2.801	0.18747	0.00563011	-	-	-	-	-	-	-	-	-	-	-
rs9273777:32629443:T:C	6	32629443	ENSG00000179344|ENSG00000241287	HLA-DQB1|XXbac-BPG254F23.6	0	ENSG00000179344	HLA-DQB1	32627244	32636160	0	protein_coding	C	T	0.270833	0.102804	T	0.293103	0.0744681	0	104.895	1.66823e-23	5530	5.8361e-16	-0.86928	-9.84378	0.0883075	1.0166e-18	-0.551231	-2.86362	0.192495	0.0070318	-1.00823	-9.83337	0.102531	1.0058e-17	0.525103	2.801	0.18747	0.00563011	-	-	-	-	-	-	-	-	-	-	-
17:44354103:A:G	17	44354103	-	-	-	ENSG00000120071	KANSL1	44107282	44302755	51348	protein_coding	A	G	0.212871	0.0560748	G	0.0380435	0.0212766	0	104.361	2.17952e-23	1739	5.84826e-16	-1.10467	-10.0718	0.10968	2.25997e-19	-1.29744	-5.10788	0.254007	1.15777e-05	-1.10645	-8.84705	0.125064	3.21373e-15	-0.14754	-0.597844	0.246786	0.550667	-	-	-	-	-	-	-	-	-	-	-
rs67002972:242324307:CTTATA:C	1	242324307	-	-	-	ENSG00000272865	AL591686.2	242310532	242372431	0	lncRNA	CTTATA	C	0.330189	0.00934579	C	0.521978	0.0319149	1	104.59	1.94321e-23	1954	5.85882e-16	-0.761707	-10.3708	0.0734475	3.10063e-20	-0.788195	-4.84834	0.16257	2.53442e-05	-0.777873	-9.00465	0.0863856	1.29094e-15	0.0401974	0.242253	0.165931	0.80885	-	-	-	-	-	-	-	-	-	-	-
rs9843646:181188948:A:G	3	181188948	ENSG00000242808	SOX2-OT	0	ENSG00000241231	AC068308.1	181090520	181160385	28563	lncRNA	G	A	0.235294	0.046729	A	0.134409	0.0106383	1	102.906	4.51178e-23	842	5.86173e-16	0.934297	10.419	0.0896727	2.2479e-20	1.02501	4.37439	0.23432	0.000104354	0.923692	9.15261	0.100921	5.46365e-16	-0.0239544	-0.105697	0.226632	0.915936	ENSG00000241231.1	chr3_181471160_A_G_b38	28674	107	128	0.316832	8.58e-33	0.854655	0.0565025	A	G
rs9281984:32599945:T:TAACA	6	32599945	-	-	-	ENSG00000198502	HLA-DRB5	32485130	32498064	101881	protein_coding	T	TAACA	0.5	0.0373832	TAACA	0.528409	0.0638298	1	104.882	1.67933e-23	5052	5.87494e-16	0.810328	10.2792	0.078832	5.70737e-20	0.786474	3.72411	0.211184	0.000687863	0.847615	9.54008	0.0888478	5.66298e-17	-0.0350578	-0.179345	0.195477	0.857861	-	-	-	-	-	-	-	-	-	-	-
12:75839702:G:A	12	75839702	-	-	-	ENSG00000180481	GLIPR1L2	75784869	75826468	13234	protein_coding	G	A	0.406542	0	A	0.247312	0.0106383	1	103.695	3.03981e-23	1255	5.88649e-16	0.876523	10.4832	0.0836124	1.46371e-20	0.756483	3.35294	0.225618	0.00193098	0.880109	9.61526	0.0915325	3.63977e-17	-0.363849	-1.70652	0.213211	0.0895706	-	-	-	-	-	-	-	-	-	-	-
rs4019363	12	75840040	ENSG00000180481	GLIPR1L2	13572	ENSG00000180481	GLIPR1L2	75784869	75826468	13572	protein_coding	G	A	0.406542	0	A	0.247312	0.0106383	1	103.695	3.03981e-23	1255	5.88649e-16	0.876523	10.4832	0.0836124	1.46371e-20	0.756483	3.35294	0.225618	0.00193098	0.880109	9.61526	0.0915325	3.63977e-17	-0.363849	-1.70652	0.213211	0.0895706	ENSG00000180481.10	chr12_75446260_G_A_b38	55190	124	152	0.376238	7.32e-49	-0.957778	0.0449403	G	A
12:75837389:G:C	12	75837389	-	-	-	ENSG00000180481	GLIPR1L2	75784869	75826468	10921	protein_coding	G	C	0.406542	0	C	0.247312	0.0106383	1	103.695	3.03981e-23	1255	5.88649e-16	0.876523	10.4832	0.0836124	1.46371e-20	0.756483	3.35294	0.225618	0.00193098	0.880109	9.61526	0.0915325	3.63977e-17	-0.363849	-1.70652	0.213211	0.0895706	-	-	-	-	-	-	-	-	-	-	-
12:75837418:G:A	12	75837418	-	-	-	ENSG00000180481	GLIPR1L2	75784869	75826468	10950	protein_coding	G	A	0.406542	0	A	0.247312	0.0106383	1	103.695	3.03981e-23	1255	5.88649e-16	0.876523	10.4832	0.0836124	1.46371e-20	0.756483	3.35294	0.225618	0.00193098	0.880109	9.61526	0.0915325	3.63977e-17	-0.363849	-1.70652	0.213211	0.0895706	-	-	-	-	-	-	-	-	-	-	-
rs9927553:70409844:T:C	16	70409844	ENSG00000168872	DDX19A	2558	ENSG00000261556	SMG1P7	70253477	70280515	129329	transcribed_unprocessed_pseudogene	C	T	0.552381	0.0186916	T	0.16129	0.0106383	1	102.835	4.67489e-23	818	5.90052e-16	-0.73711	-9.77048	0.0754425	1.64493e-18	-0.910196	-6.6387	0.137105	1.12359e-07	-0.698814	-7.66565	0.0911617	2.5519e-12	-0.194773	-1.2117	0.160744	0.227155	ENSG00000261556.9	chr16_70375941_T_C_b38	129331	147	194	0.480198	2.59e-19	-0.434601	0.0424061	T	C
rs59595961:70397242:C:CTGTT	16	70397242	-	-	-	ENSG00000261556	SMG1P7	70253477	70280515	116727	transcribed_unprocessed_pseudogene	CTGTT	C	0.552381	0.0186916	C	0.16129	0.0106383	1	102.835	4.67489e-23	818	5.90052e-16	-0.73711	-9.77048	0.0754425	1.64493e-18	-0.910196	-6.6387	0.137105	1.12359e-07	-0.698814	-7.66565	0.0911617	2.5519e-12	-0.194773	-1.2117	0.160744	0.227155	-	-	-	-	-	-	-	-	-	-	-
rs4588807	7	55889109	ENSG00000154997	45183	0	ENSG00000226278	PSPHP1	55832490	55840981	48128	unprocessed_pseudogene	A	G	0.28	0.0654206	G	0.619565	0.0212766	1	103.946	2.68138e-23	1428	5.90817e-16	-0.63494	-9.96396	0.0637236	4.60773e-19	-0.551835	-4.15858	0.132698	0.00019685	-0.681116	-9.30873	0.0731696	2.19736e-16	0.0672172	0.5022	0.133845	0.616118	ENSG00000226278.1	chr7_55821416_A_G_b38	56619	98	115	0.284653	2.24e-18	0.688025	0.0694689	A	G
rs7870075:34275509:C:G	9	34275509	ENSG00000186638	KIF24	0	ENSG00000164978	NUDT2	34329504	34343709	53995	protein_coding	G	C	0.200935	0	C	0.353261	0.0212766	1	103.666	3.08408e-23	1242	5.91035e-16	0.593718	10.0592	0.0590221	2.45549e-19	0.514383	3.43689	0.149665	0.00153423	0.626027	9.58406	0.0653196	4.37297e-17	-0.0455112	-0.329937	0.137939	0.741817	ENSG00000164978.17	chr9_34275511_C_G_b38	-53995	77	88	0.217822	4.67e-15	0.502703	0.0580781	C	G
rs17266115	5	111497307	ENSG00000129595|ENSG00000224032|ENSG00000238363	EPB41L4A|EPB41L4A-AS1|SNORA13	0	ENSG00000238363	SNORA13	111497182	111497314	0	snoRNA	T	G	0.140187	0	G	0.0797872	0	1	104.272	2.27872e-23	1682	5.91401e-16	-1.39051	-10.7237	0.129667	2.91667e-21	-1.23792	-4.06492	0.304537	0.000258633	-1.36751	-9.3674	0.145986	1.55909e-16	-0.0818232	-0.24588	0.332777	0.806045	-	-	-	-	-	-	-	-	-	-	-
rs58393633:15446829:A:T	17	15446829	ENSG00000259024|ENSG00000175106	TVP23C-CDRT4|TVP23C	0	ENSG00000239704	CDRT4	15339332	15406922	39907	protein_coding	A	T	0.34466	0.0373832	T	0.579545	0.0638298	1	103.989	2.62418e-23	1464	5.92789e-16	0.600202	10.1599	0.0590753	1.26022e-19	0.625118	5.79827	0.107811	1.42411e-06	0.590817	8.38865	0.0704305	4.44565e-14	0.15642	1.20632	0.129667	0.229219	ENSG00000239704.10	chr17_15543515_A_T_b38	67787	127	157	0.388614	1.77e-06	-0.25942	0.0523034	A	T
rs34289983:79931282:C:CA	5	79931282	-	-	-	ENSG00000228716	DHFR	79922045	79950802	0	protein_coding	C	CA	0.287736	0.00934579	CA	0.331522	0.0212766	1	104.213	2.3467e-23	1647	5.96372e-16	0.758059	10.3651	0.0731359	3.22069e-20	0.691362	4.4491	0.155394	8.36354e-05	0.751577	9.18795	0.0818003	4.44702e-16	0.145175	0.755338	0.192199	0.450997	-	-	-	-	-	-	-	-	-	-	-
rs1830230:99026186:G:C	4	99026186	ENSG00000163116	STPG2	0	ENSG00000163116	STPG2	98105244	99064627	0	protein_coding	G	C	0.425234	0	C	0.43956	0.0319149	1	104.751	1.79294e-23	2157	5.96735e-16	0.633095	10.4891	0.0603573	1.40657e-20	0.641862	4.75817	0.134897	3.3235e-05	0.658648	9.06151	0.0726863	9.28058e-16	0.0746938	0.499719	0.149472	0.617861	-	-	-	-	-	-	-	-	-	-	-
rs1830231:99026185:A:C	4	99026185	ENSG00000163116	STPG2	0	ENSG00000163116	STPG2	98105244	99064627	0	protein_coding	A	C	0.425234	0	C	0.43956	0.0319149	1	104.751	1.79294e-23	2157	5.96735e-16	0.633095	10.4891	0.0603573	1.40657e-20	0.641862	4.75817	0.134897	3.3235e-05	0.658648	9.06151	0.0726863	9.28058e-16	0.0746938	0.499719	0.149472	0.617861	-	-	-	-	-	-	-	-	-	-	-
rs28417577:99053007:T:C	4	99053007	ENSG00000163116	STPG2	0	ENSG00000163116	STPG2	98105244	99064627	0	protein_coding	T	C	0.425234	0	C	0.440217	0.0212766	1	104.747	1.79631e-23	2157	5.97858e-16	0.633082	10.4873	0.0603665	1.42376e-20	0.641819	4.75777	0.134899	3.32745e-05	0.658648	9.06151	0.0726863	9.28058e-16	0.0743398	0.497365	0.149467	0.619516	-	-	-	-	-	-	-	-	-	-	-
17:44225802:C:T	17	44225802	-	-	-	ENSG00000238083	LRRC37A2	44588877	44633016	363075	protein_coding	C	T	0.219626	0	T	0.0430108	0.0106383	0	103.509	3.33605e-23	1165	5.99686e-16	-1.15502	-10.1863	0.11339	1.05826e-19	-1.41292	-5.34652	0.264268	5.61648e-06	-1.10224	-8.65587	0.127341	9.65969e-15	0.0170399	0.0665597	0.256009	0.947003	-	-	-	-	-	-	-	-	-	-	-
rs2844698:30931245:C:T	6	30931245	ENSG00000233529	HCG21	8606	ENSG00000137411	VARS2	30881982	30894236	37009	protein_coding	C	T	0.382653	0.0841121	T	0.0842697	0.0531915	1	104.84	1.71493e-23	4645	5.99948e-16	-0.792967	-10.3912	0.076311	2.70481e-20	-0.713036	-4.15796	0.171487	0.000197206	-0.825721	-9.3569	0.0882473	1.65789e-16	0.308465	1.93743	0.159214	0.0541993	ENSG00000137411.16	chr6_30963468_C_T_b38	49263	125	153	0.378713	5.4e-23	0.482462	0.0416407	C	T
rs9614463:45759592:T:TA	22	45759592	ENSG00000077935	SMC1B	0	ENSG00000100376	FAM118A	45704849	45737836	21756	protein_coding	T	TA	0.0952381	0.0186916	TA	0.0923913	0.0212766	1	104.434	2.10101e-23	1852	6.00392e-16	-1.08463	-10.7318	0.101067	2.76203e-21	-1.03462	-3.38622	0.305539	0.00176315	-1.02854	-9.64197	0.106674	3.11018e-17	-0.0174755	-0.066047	0.264592	0.947411	-	-	-	-	-	-	-	-	-	-	-
rs36182209:96213435:A:AT	5	96213435	-	-	-	ENSG00000164308	ERAP2	96211690	96255407	0	protein_coding	AT	A	0.495327	0	A	0.416667	0.0425532	1	103.99	2.62331e-23	1488	6.02308e-16	-0.767584	-9.16569	0.0837454	8.33435e-17	-1.01957	-7.8999	0.129062	2.74075e-09	-0.682238	-6.44838	0.1058	1.65324e-09	-0.300499	-1.64701	0.182452	0.101236	-	-	-	-	-	-	-	-	-	-	-
17:44261613:T:TCC	17	44261613	-	-	-	ENSG00000238083	LRRC37A2	44588877	44633016	327264	protein_coding	T	TCC	0.224299	0	TCC	0.0425532	0	0	103.489	3.37089e-23	1165	6.05949e-16	-1.12484	-10.2256	0.110002	8.14907e-20	-1.25133	-5.54669	0.2256	3.05822e-06	-1.09151	-8.52777	0.127995	2.01163e-14	0.0929488	0.397224	0.233996	0.691655	-	-	-	-	-	-	-	-	-	-	-
rs117787328:99926308:T:C	7	99926308	ENSG00000078319	PMS2P1	0	ENSG00000242294	STAG3L5P	99933702	99949523	7394	transcribed_unprocessed_pseudogene	T	C	0.169811	0.00934579	C	0.152174	0.0212766	1	102.701	4.99753e-23	790	6.09184e-16	-0.682055	-9.05133	0.0753541	1.73345e-16	-0.391113	-1.83176	0.213517	0.0755088	-0.779362	-9.96723	0.0781924	4.55651e-18	0.359816	1.97892	0.181824	0.0492929	ENSG00000242294.6	chr7_100328685_T_C_b38	-7727	71	81	0.200495	1.75e-33	0.654379	0.04255	T	C
rs3991564:99936427:T:C	7	99936427	-	-	-	ENSG00000242294	STAG3L5P	99933702	99949523	0	transcribed_unprocessed_pseudogene	T	C	0.169811	0.00934579	C	0.150538	0.0106383	1	102.686	5.03428e-23	790	6.13664e-16	-0.68228	-9.05926	0.075313	1.64781e-16	-0.391113	-1.83176	0.213517	0.0755088	-0.778974	-9.9665	0.0781592	4.57639e-18	0.357982	1.97008	0.181709	0.0503055	-	-	-	-	-	-	-	-	-	-	-
rs7795656:99950297:A:T	7	99950297	-	-	-	ENSG00000242294	STAG3L5P	99933702	99949523	774	transcribed_unprocessed_pseudogene	A	T	0.169811	0.00934579	T	0.150538	0.0106383	1	102.686	5.03428e-23	790	6.13664e-16	-0.68228	-9.05926	0.075313	1.64781e-16	-0.391113	-1.83176	0.213517	0.0755088	-0.778974	-9.9665	0.0781592	4.57639e-18	0.357982	1.97008	0.181709	0.0503055	-	-	-	-	-	-	-	-	-	-	-
rs11982167	7	30128903	ENSG00000106086	PLEKHA8	0	ENSG00000106086	PLEKHA8	30067020	30170099	0	protein_coding	A	G	0.14486	0	G	0.180851	0	1	103.89	2.75833e-23	1447	6.15858e-16	-1.05181	-10.8588	0.0968622	1.17431e-21	-0.961688	-4.09654	0.234756	0.000235908	-1.07296	-9.33317	0.114962	1.90478e-16	0.130858	0.564593	0.231774	0.573028	ENSG00000106086.18	chr7_30089287_A_G_b38	61883	55	57	0.141089	0.016188	0.217145	0.0893573	A	G
rs12524822:139009102:T:G	6	139009102	ENSG00000135540	NHSL1	0	ENSG00000225177	AL590617.2	139013685	139018425	4583	lncRNA	T	G	0.195238	0.0186916	G	0.367816	0.0744681	1	103.786	2.90559e-23	1384	6.20493e-16	-0.942454	-10.4056	0.0905722	2.45831e-20	-0.809008	-4.11877	0.19642	0.00022111	-0.969071	-9.3178	0.104002	2.08391e-16	0.0401783	0.195169	0.205864	0.845473	-	-	-	-	-	-	-	-	-	-	-
rs5014702:99052102:C:A	4	99052102	ENSG00000163116	STPG2	0	ENSG00000163116	STPG2	98105244	99064627	0	protein_coding	C	A	0.436893	0.0373832	A	0.445652	0.0212766	1	104.66	1.87636e-23	2157	6.24498e-16	0.630744	10.3849	0.0607367	2.8219e-20	0.658604	4.81401	0.13681	2.81013e-05	0.651641	9.02693	0.0721885	1.13442e-15	0.0884133	0.580283	0.152362	0.562422	-	-	-	-	-	-	-	-	-	-	-
rs11983187	7	30012175	ENSG00000136193	SCRN1	0	ENSG00000106086	PLEKHA8	30067020	30170099	54845	protein_coding	C	T	0.146226	0.00934579	T	0.175532	0	1	103.861	2.79858e-23	1447	6.24846e-16	-1.05761	-10.8948	0.0970748	9.21626e-22	-0.961688	-4.09654	0.234756	0.000235908	-1.07594	-9.33162	0.115301	1.92215e-16	0.151592	0.652846	0.232202	0.514657	ENSG00000106086.18	chr7_29972559_C_T_b38	-54845	60	62	0.153465	0.00738829	0.233763	0.0861633	C	T
rs4650249:74652635:G:A	1	74652635	ENSG00000162620	LRRIQ3	0	ENSG00000254685	FPGT	74663896	74699770	11261	protein_coding	A	G	0.0666667	0.0186916	G	0.308511	0	1	103.041	4.21608e-23	962	6.2582e-16	-0.98311	-10.1077	0.0972632	1.78141e-19	-0.898284	-4.32167	0.207856	0.000121936	-1.00065	-9.185	0.108944	4.52411e-16	0.0992758	0.451914	0.219678	0.651855	ENSG00000254685.6	chr1_74186951_G_A_b38	-11261	41	42	0.123529	0.000577379	-0.265169	0.0755144	G	A
rs11210429:74654254:A:C	1	74654254	ENSG00000162620	LRRIQ3	0	ENSG00000254685	FPGT	74663896	74699770	9642	protein_coding	C	A	0.0666667	0.0186916	A	0.308511	0	1	103.041	4.21608e-23	962	6.2582e-16	-0.98311	-10.1077	0.0972632	1.78141e-19	-0.898284	-4.32167	0.207856	0.000121936	-1.00065	-9.185	0.108944	4.52411e-16	0.0992758	0.451914	0.219678	0.651855	ENSG00000254685.6	chr1_74188570_A_C_b38	-9642	37	38	0.0940594	5.46e-05	-0.319915	0.0771773	A	C
rs34963630:101504817:C:T	3	101504817	ENSG00000144815	NXPE3	0	ENSG00000286699	AC084198.4	101405671	101419770	85047	lncRNA	C	T	0.313084	0	T	0.327957	0.0106383	1	103.17	3.95384e-23	1027	6.26549e-16	0.725011	10.1386	0.0715099	1.45178e-19	0.602512	4.58492	0.131412	5.5826e-05	0.758767	9.06356	0.0837163	9.171e-16	-0.0690943	-0.424508	0.162763	0.671684	-	-	-	-	-	-	-	-	-	-	-
3:101516666:G:C	3	101516666	-	-	-	ENSG00000286699	AC084198.4	101405671	101419770	96896	lncRNA	G	C	0.313084	0	C	0.327957	0.0106383	1	103.17	3.95384e-23	1027	6.26549e-16	0.725011	10.1386	0.0715099	1.45178e-19	0.602512	4.58492	0.131412	5.5826e-05	0.758767	9.06356	0.0837163	9.171e-16	-0.0690943	-0.424508	0.162763	0.671684	-	-	-	-	-	-	-	-	-	-	-
rs2875421:41510672:A:G	13	41510672	ENSG00000120690	ELF1	0	ENSG00000287837	AL590064.1	41448821	41451997	58675	lncRNA	A	G	0.7	0.0186916	G	0.293478	0.0212766	1	102.603	5.24748e-23	774	6.26698e-16	-0.539304	-9.56114	0.0564058	6.46129e-18	-0.654732	-6.44057	0.101657	2.03819e-07	-0.524838	-7.81809	0.0671312	1.09829e-12	-0.0674245	-0.615336	0.109573	0.539081	-	-	-	-	-	-	-	-	-	-	-
12:93805407:T:TA	12	93805407	-	-	-	ENSG00000198015	MRPL42	93861264	93909990	55857	protein_coding	T	TA	0.147619	0.0186916	TA	0.0222222	0.0425532	0	103.979	2.63849e-23	1543	6.28184e-16	-1.29762	-9.97011	0.130151	4.42456e-19	-1.06219	-2.70164	0.393165	0.0105658	-1.35028	-9.83258	0.137327	1.01049e-17	0.25184	0.687585	0.366267	0.492566	-	-	-	-	-	-	-	-	-	-	-
12:93811657:C:A	12	93811657	-	-	-	ENSG00000198015	MRPL42	93861264	93909990	49607	protein_coding	C	A	0.147619	0.0186916	A	0.0222222	0.0425532	0	103.979	2.63849e-23	1543	6.28184e-16	-1.29762	-9.97011	0.130151	4.42456e-19	-1.06219	-2.70164	0.393165	0.0105658	-1.35028	-9.83258	0.137327	1.01049e-17	0.25184	0.687585	0.366267	0.492566	-	-	-	-	-	-	-	-	-	-	-
rs146658107:94979543:C:T	9	94979543	-	-	-	ENSG00000188312	CENPP	95088235	95382811	108692	protein_coding	C	T	0.21028	0	T	0.483696	0.0212766	1	103.276	3.74964e-23	1087	6.28904e-16	-0.822277	-10.8326	0.0759079	1.40181e-21	-1.15992	-5.21967	0.222221	8.25228e-06	-0.754319	-8.71955	0.0865089	6.69978e-15	-0.152847	-0.798942	0.191312	0.425337	-	-	-	-	-	-	-	-	-	-	-
rs113261079:99937803:A:G	7	99937803	ENSG00000078319|ENSG00000242294|ENSG00000272752|ENSG00000121716	PMS2P1|STAG3L5P|STAG3L5P-PVRIG2P-PILRB|PILRB	0	ENSG00000085514	PILRA	99965153	99997719	27350	protein_coding	A	G	0.166667	0.0186916	G	0.139785	0.0106383	1	102.618	5.2097e-23	785	6.31028e-16	-0.988892	-10.6622	0.0927475	4.40989e-21	-0.959745	-4.2455	0.226062	0.000152585	-0.991183	-9.19748	0.107767	4.2068e-16	-0.0198168	-0.0877139	0.225925	0.930198	ENSG00000085514.15	chr7_100340180_A_G_b38	-33265	69	79	0.195545	4.06e-48	1.02863	0.0489636	A	G
rs3741496	12	75891253	ENSG00000139278|ENSG00000111615	GLIPR1|KRR1	0	ENSG00000180481	GLIPR1L2	75784869	75826468	64785	protein_coding	T	C	0.397196	0	C	0.196809	0	1	103.551	3.26797e-23	1255	6.3283e-16	0.930474	10.4833	0.0887578	1.46252e-20	0.970692	4.54383	0.213628	6.31013e-05	0.916925	9.10517	0.100704	7.20065e-16	-0.271277	-1.2625	0.214873	0.20834	ENSG00000180481.10	chr12_75497473_T_C_b38	106403	118	148	0.366337	5.02e-53	-0.949677	0.0411943	T	C
rs1717069:37701265:T:A	19	37701265	ENSG00000267360|ENSG00000245680	CTC-454I21.3|ZNF585B	0	ENSG00000226686	LINC01535	37742787	37756437	41522	lncRNA	T	A	0.317757	0	A	0.664894	0	1	103.02	4.26136e-23	963	6.33199e-16	0.839203	9.82182	0.0854427	1.17437e-18	1.06999	5.74968	0.186095	1.65055e-06	0.835662	8.36426	0.0999086	5.10653e-14	-0.0710641	-0.379877	0.187071	0.704468	ENSG00000226686.7	chr19_37210363_T_A_b38	-41549	119	142	0.353234	5.95e-08	-0.593245	0.104351	T	A
rs10411236:37715789:T:C	19	37715789	ENSG00000188283	ZNF383	0	ENSG00000226686	LINC01535	37742787	37756437	26998	lncRNA	T	C	0.317757	0	C	0.664894	0	1	103.02	4.26136e-23	963	6.33199e-16	0.839203	9.82182	0.0854427	1.17437e-18	1.06999	5.74968	0.186095	1.65055e-06	0.835662	8.36426	0.0999086	5.10653e-14	-0.0710641	-0.379877	0.187071	0.704468	ENSG00000226686.7	chr19_37224887_T_C_b38	-27025	121	146	0.361386	3.98e-09	-0.635504	0.102101	T	C
rs28613334:37702339:G:A	19	37702339	ENSG00000245680	ZNF585B	0	ENSG00000226686	LINC01535	37742787	37756437	40448	lncRNA	G	A	0.317757	0	A	0.664894	0	1	103.02	4.26136e-23	963	6.33199e-16	0.839203	9.82182	0.0854427	1.17437e-18	1.06999	5.74968	0.186095	1.65055e-06	0.835662	8.36426	0.0999086	5.10653e-14	-0.0710641	-0.379877	0.187071	0.704468	ENSG00000226686.7	chr19_37211437_G_A_b38	-40475	120	143	0.35396	5.93e-08	-0.59171	0.104071	G	A
rs1664696:37701574:C:G	19	37701574	ENSG00000245680	ZNF585B	0	ENSG00000226686	LINC01535	37742787	37756437	41213	lncRNA	C	G	0.317757	0	G	0.664894	0	1	103.02	4.26136e-23	963	6.33199e-16	0.839203	9.82182	0.0854427	1.17437e-18	1.06999	5.74968	0.186095	1.65055e-06	0.835662	8.36426	0.0999086	5.10653e-14	-0.0710641	-0.379877	0.187071	0.704468	ENSG00000226686.7	chr19_37210672_C_G_b38	-41240	120	143	0.35396	5.93e-08	-0.59171	0.104071	C	G
rs9906974:43822772:T:C	17	43822772	ENSG00000120088|ENSG00000263715	CRHR1|RP11-105N13.4	0	ENSG00000214401	KANSL1-AS1	44270942	44274089	448170	lncRNA	T	C	0.219626	0	C	0.133333	0.0425532	1	103.934	2.69765e-23	1525	6.34776e-16	-1.01007	-10.0008	0.100999	3.61427e-19	-0.858799	-3.78978	0.226609	0.000570856	-1.08045	-9.46423	0.114161	8.83952e-17	0.316841	1.35542	0.233759	0.176919	ENSG00000214401.4	chr17_45745406_T_C_b38	-448170	88	102	0.252475	1.17e-35	0.972572	0.0601034	T	C
17:43679193:G:A	17	43679193	-	-	-	ENSG00000120071	KANSL1	44107282	44302755	428089	protein_coding	G	A	0.247525	0.0560748	A	0.0430108	0.0106383	0	104.19	2.37323e-23	1739	6.36803e-16	-1.0823	-10.0193	0.108022	3.19781e-19	-1.01805	-3.77073	0.269987	0.000602638	-1.14482	-9.48536	0.120693	7.80921e-17	0.0831081	0.353074	0.235384	0.724431	-	-	-	-	-	-	-	-	-	-	-
rs7103352:10843594:T:A	11	10843594	ENSG00000246308|ENSG00000236287	RP11-685M7.3|ZBED5	0	ENSG00000238622	SNORD97	10823014	10823155	20439	snoRNA	A	T	0.609524	0.0186916	T	0.274194	0.0106383	1	104.405	2.1321e-23	1936	6.36911e-16	-0.73891	-10.731	0.0688577	2.77798e-21	-0.699315	-3.91007	0.17885	0.000404639	-0.732642	-9.44013	0.0776093	1.01817e-16	0.0815606	0.548528	0.14869	0.583983	-	-	-	-	-	-	-	-	-	-	-
17:44365981:A:T	17	44365981	-	-	-	ENSG00000214401	KANSL1-AS1	44270942	44274089	91892	lncRNA	A	T	0.210526	0.11215	T	0.032967	0.0319149	0	103.913	2.72665e-23	1525	6.41601e-16	-1.2458	-10.0138	0.124408	3.31679e-19	-0.833304	-2.82793	0.294669	0.00769912	-1.34801	-9.79365	0.137641	1.27172e-17	0.403256	1.51725	0.265781	0.130892	-	-	-	-	-	-	-	-	-	-	-
8:71583942:C:T	8	71583942	-	-	-	ENSG00000221947	XKR9	71581574	71702606	0	protein_coding	C	T	0.490196	0.046729	T	0.276596	0	1	103.335	3.63987e-23	1143	6.41946e-16	0.682559	9.98599	0.0683516	3.9843e-19	0.883128	5.75584	0.153432	1.62e-06	0.653899	8.37886	0.0780415	4.69993e-14	0.280614	1.69482	0.165572	0.0917746	-	-	-	-	-	-	-	-	-	-	-
8:71583939:G:A	8	71583939	-	-	-	ENSG00000221947	XKR9	71581574	71702606	0	protein_coding	G	A	0.490196	0.046729	A	0.276596	0	1	103.335	3.63987e-23	1143	6.41946e-16	0.682559	9.98599	0.0683516	3.9843e-19	0.883128	5.75584	0.153432	1.62e-06	0.653899	8.37886	0.0780415	4.69993e-14	0.280614	1.69482	0.165572	0.0917746	-	-	-	-	-	-	-	-	-	-	-
8:71583941:G:A	8	71583941	-	-	-	ENSG00000221947	XKR9	71581574	71702606	0	protein_coding	G	A	0.490196	0.046729	A	0.276596	0	1	103.335	3.63987e-23	1143	6.41946e-16	0.682559	9.98599	0.0683516	3.9843e-19	0.883128	5.75584	0.153432	1.62e-06	0.653899	8.37886	0.0780415	4.69993e-14	0.280614	1.69482	0.165572	0.0917746	-	-	-	-	-	-	-	-	-	-	-
8:71583935:A:G	8	71583935	-	-	-	ENSG00000221947	XKR9	71581574	71702606	0	protein_coding	A	G	0.490196	0.046729	G	0.276596	0	1	103.335	3.63987e-23	1143	6.41946e-16	0.682559	9.98599	0.0683516	3.9843e-19	0.883128	5.75584	0.153432	1.62e-06	0.653899	8.37886	0.0780415	4.69993e-14	0.280614	1.69482	0.165572	0.0917746	-	-	-	-	-	-	-	-	-	-	-
rs6956179	7	65806659	ENSG00000169902	TPST1	0	ENSG00000226824	AC006001.2	66119525	66136510	312866	lncRNA	T	C	0.415888	0	C	0.419355	0.0106383	1	102.37	5.89696e-23	707	6.433e-16	0.735357	10.6414	0.0691035	5.07122e-21	0.458294	3.19211	0.143571	0.00298108	0.813821	9.60107	0.0847636	3.95667e-17	-0.254115	-1.66855	0.152297	0.0968802	ENSG00000226824.6	chr7_66341672_C_T_b38	-312866	130	167	0.413366	8.03e-34	1.02552	0.0661495	C	T
rs62456531:64493345:T:C	7	64493345	ENSG00000234585	CCT6P3	5387	ENSG00000152926	ZNF117	64432150	64467062	26283	protein_coding	C	T	0.00480769	0.0280374	T	0.142045	0.0638298	0	103.999	2.61126e-23	1598	6.43861e-16	1.49402	10.2735	0.145425	5.92629e-20	1.2568	5.4639	0.230018	3.93264e-06	1.61374	8.61075	0.18741	1.25119e-14	-0.467437	-1.5649	0.2987	0.119296	-	-	-	-	-	-	-	-	-	-	-
rs2903142:99040071:C:T	4	99040071	ENSG00000163116	STPG2	0	ENSG00000163116	STPG2	98105244	99064627	0	protein_coding	C	T	0.424528	0.00934579	T	0.440217	0.0212766	1	104.583	1.95e-23	2157	6.49008e-16	0.633682	10.4994	0.060354	1.31299e-20	0.64214	4.75942	0.13492	3.31107e-05	0.658033	9.05159	0.0726981	9.83146e-16	0.0762853	0.510696	0.149375	0.610166	-	-	-	-	-	-	-	-	-	-	-
rs62054822:43927708:A:G	17	43927708	ENSG00000264589	MAPT-AS1	0	ENSG00000176681	LRRC37A	44370099	44415160	442391	protein_coding	A	G	0.219626	0	G	0.0730337	0.0531915	1	103.725	2.99439e-23	1413	6.52856e-16	-1.08167	-10.217	0.10587	8.63054e-20	-1.02551	-4.15372	0.246889	0.000199666	-1.11661	-9.29904	0.120078	2.32548e-16	0.310958	1.31209	0.236995	0.191098	ENSG00000176681.14	chr17_45850342_A_G_b38	-442391	85	98	0.242574	7.6e-09	0.651052	0.106763	A	G
rs7074792:65612084:A:G	10	65612084	ENSG00000228566	RP11-170M17.1	0	ENSG00000228566	AC013287.1	65424424	66453203	0	lncRNA	A	G	0.188679	0.00934579	G	0.306452	0.0106383	1	104.67	1.86751e-23	2650	6.53327e-16	0.882565	10.7559	0.082054	2.34884e-21	0.574567	2.73982	0.20971	0.00960881	0.940289	9.85713	0.0953918	8.74e-18	-0.165706	-0.799368	0.207297	0.425091	ENSG00000228566.1	chr10_63852324_A_G_b38	187660	66	74	0.183168	0.00241486	-0.264025	0.085659	A	G
rs149550158:66314085:T:TTTTG	3	66314085	-	-	-	ENSG00000144741	SLC25A26	66119285	66438540	0	protein_coding	T	TTTTG	0.242857	0.0186916	TTTTG	0.403226	0.0106383	1	104.447	2.08793e-23	2039	6.56899e-16	0.642216	10.4484	0.0614653	1.84622e-20	0.685575	4.368	0.156954	0.000106343	0.64062	9.23943	0.0693354	3.29365e-16	0.111524	0.802053	0.139048	0.42354	-	-	-	-	-	-	-	-	-	-	-
rs12502393:120271228:C:T	4	120271228	ENSG00000250412	KLHL2P1	0	ENSG00000245958	AC093752.1	120375946	120473180	104718	transcribed_unprocessed_pseudogene	C	T	0.406542	0	T	0.445652	0.0212766	1	103.882	2.76959e-23	1544	6.59824e-16	0.564528	10.2694	0.0549719	6.09131e-20	0.498645	3.90898	0.127564	0.00040591	0.562602	9.41283	0.0597697	1.19483e-16	0.00171176	0.0133095	0.128612	0.989395	ENSG00000245958.6	chr4_119350073_C_T_b38	-104718	113	135	0.334158	6.19e-24	-0.705092	0.059125	C	T
rs12506445:120271237:T:C	4	120271237	ENSG00000250412	KLHL2P1	0	ENSG00000245958	AC093752.1	120375946	120473180	104709	transcribed_unprocessed_pseudogene	T	C	0.406542	0	C	0.445652	0.0212766	1	103.882	2.76959e-23	1544	6.59824e-16	0.564528	10.2694	0.0549719	6.09131e-20	0.498645	3.90898	0.127564	0.00040591	0.562602	9.41283	0.0597697	1.19483e-16	0.00171176	0.0133095	0.128612	0.989395	ENSG00000245958.6	chr4_119350082_T_C_b38	-104709	113	135	0.334158	6.19e-24	-0.705092	0.059125	T	C
rs12506421:120271167:T:C	4	120271167	ENSG00000250412	KLHL2P1	0	ENSG00000245958	AC093752.1	120375946	120473180	104779	transcribed_unprocessed_pseudogene	T	C	0.406542	0	C	0.445652	0.0212766	1	103.882	2.76959e-23	1544	6.59824e-16	0.564528	10.2694	0.0549719	6.09131e-20	0.498645	3.90898	0.127564	0.00040591	0.562602	9.41283	0.0597697	1.19483e-16	0.00171176	0.0133095	0.128612	0.989395	ENSG00000245958.6	chr4_119350012_T_C_b38	-104779	113	135	0.334158	6.19e-24	-0.705092	0.059125	T	C
rs11210428:74645641:A:G	1	74645641	ENSG00000162620	LRRIQ3	0	ENSG00000254685	FPGT	74663896	74699770	18255	protein_coding	G	A	0.0660377	0.00934579	A	0.311828	0.0106383	1	102.934	4.44812e-23	962	6.60263e-16	-0.980986	-10.0126	0.0979749	3.34171e-19	-0.855393	-4.03878	0.211795	0.000279028	-1.01399	-9.30711	0.108948	2.21832e-16	0.159914	0.724389	0.220757	0.469732	ENSG00000254685.6	chr1_74179957_A_G_b38	-18255	37	38	0.0940594	5.46e-05	-0.319915	0.0771773	A	G
rs73006734:19812542:A:C	19	19812542	ENSG00000271283	CTC-412M14.6	2324	ENSG00000105708	ZNF14	19821281	19843921	8739	protein_coding	A	C	0.238318	0	C	0.272727	0.0638298	1	103.096	4.10175e-23	1047	6.62646e-16	-0.704996	-10.164	0.0693624	1.22709e-19	-0.535182	-2.77294	0.193002	0.00884446	-0.752583	-9.76765	0.0770485	1.4827e-17	0.310043	1.6208	0.191291	0.106746	-	-	-	-	-	-	-	-	-	-	-
rs168786:56140201:T:C	5	56140201	ENSG00000095015|ENSG00000237705	MAP3K1|AC008937.2	0	ENSG00000155542	SETD9	56205087	56221359	64886	protein_coding	C	T	0.146226	0.00934579	T	0.18617	0	1	103.711	3.01598e-23	1441	6.70593e-16	0.893558	10.4605	0.0854218	1.70273e-20	0.740609	3.26264	0.226997	0.00246675	0.944089	9.64708	0.0978626	3.01791e-17	-0.104895	-0.509902	0.205716	0.610721	ENSG00000155542.11	chr5_56844374_T_C_b38	-64886	55	57	0.141089	2.72e-11	0.786004	0.109829	T	C
rs6685047:40992782:G:A	1	40992782	ENSG00000117010	ZNF684	4451	ENSG00000164002	EXO5	40974413	40982228	10554	protein_coding	G	A	0.130841	0	A	0.404255	0	1	103.855	2.80721e-23	1549	6.70954e-16	-0.707	-9.83171	0.0719102	1.10053e-18	-0.758016	-5.43954	0.139353	4.23463e-06	-0.731136	-8.61777	0.0848406	1.20188e-14	0.0975288	0.667326	0.146149	0.505387	ENSG00000164002.11	chr1_40527110_G_A_b38	18369	54	55	0.136139	0.000388985	0.291252	0.0803845	G	A
rs12042242	1	99760222	-	-	-	ENSG00000164002	EXO5	40974413	40982228	58777994	protein_coding	C	T	0.130841	0	T	0.404255	0	1	103.855	2.80721e-23	1549	6.70954e-16	-0.707	-9.83171	0.0719102	1.10053e-18	-0.758016	-5.43954	0.139353	4.23463e-06	-0.731136	-8.61777	0.0848406	1.20188e-14	0.0975288	0.667326	0.146149	0.505387	ENSG00000164002.11	chr1_40528201_C_T_b38	19460	54	55	0.136139	0.000388985	0.291252	0.0803845	C	T
rs11208315:40985402:G:C	1	40985402	ENSG00000238186	RP11-656D10.6	2556	ENSG00000164002	EXO5	40974413	40982228	3174	protein_coding	G	C	0.130841	0	C	0.404255	0	1	103.855	2.80721e-23	1549	6.70954e-16	-0.707	-9.83171	0.0719102	1.10053e-18	-0.758016	-5.43954	0.139353	4.23463e-06	-0.731136	-8.61777	0.0848406	1.20188e-14	0.0975288	0.667326	0.146149	0.505387	ENSG00000164002.11	chr1_40519730_G_C_b38	10989	54	55	0.136139	0.000388985	0.291252	0.0803845	G	C
rs147840250:40985923:GTC:G	1	40985923	-	-	-	ENSG00000164002	EXO5	40974413	40982228	3695	protein_coding	GTC	G	0.130841	0	G	0.404255	0	1	103.855	2.80721e-23	1549	6.70954e-16	-0.707	-9.83171	0.0719102	1.10053e-18	-0.758016	-5.43954	0.139353	4.23463e-06	-0.731136	-8.61777	0.0848406	1.20188e-14	0.0975288	0.667326	0.146149	0.505387	-	-	-	-	-	-	-	-	-	-	-
rs1001400	1	101085972	-	-	-	ENSG00000164002	EXO5	40974413	40982228	60103744	protein_coding	A	G	0.130841	0	G	0.404255	0	1	103.855	2.80721e-23	1549	6.70954e-16	-0.707	-9.83171	0.0719102	1.10053e-18	-0.758016	-5.43954	0.139353	4.23463e-06	-0.731136	-8.61777	0.0848406	1.20188e-14	0.0975288	0.667326	0.146149	0.505387	ENSG00000164002.11	chr1_40533230_A_G_b38	24489	54	55	0.136139	0.000388985	0.291252	0.0803845	A	G
rs12049435	1	83717381	-	-	-	ENSG00000164002	EXO5	40974413	40982228	42735153	protein_coding	C	T	0.130841	0	T	0.404255	0	1	103.855	2.80721e-23	1549	6.70954e-16	-0.707	-9.83171	0.0719102	1.10053e-18	-0.758016	-5.43954	0.139353	4.23463e-06	-0.731136	-8.61777	0.0848406	1.20188e-14	0.0975288	0.667326	0.146149	0.505387	ENSG00000164002.11	chr1_40524888_C_T_b38	16147	54	55	0.136139	0.000388985	0.291252	0.0803845	C	T
rs61781641:40983084:G:T	1	40983084	ENSG00000238186	RP11-656D10.6	238	ENSG00000164002	EXO5	40974413	40982228	856	protein_coding	G	T	0.130841	0	T	0.404255	0	1	103.855	2.80721e-23	1549	6.70954e-16	-0.707	-9.83171	0.0719102	1.10053e-18	-0.758016	-5.43954	0.139353	4.23463e-06	-0.731136	-8.61777	0.0848406	1.20188e-14	0.0975288	0.667326	0.146149	0.505387	ENSG00000164002.11	chr1_40517412_G_T_b38	8671	54	55	0.136139	0.000388985	0.291252	0.0803845	G	T
rs111682468:40979803:T:C	1	40979803	ENSG00000164002	EXO5	0	ENSG00000164002	EXO5	40974413	40982228	0	protein_coding	T	C	0.130841	0	C	0.404255	0	1	103.855	2.80721e-23	1549	6.70954e-16	-0.707	-9.83171	0.0719102	1.10053e-18	-0.758016	-5.43954	0.139353	4.23463e-06	-0.731136	-8.61777	0.0848406	1.20188e-14	0.0975288	0.667326	0.146149	0.505387	ENSG00000164002.11	chr1_40514131_T_C_b38	5390	54	55	0.136139	0.000388985	0.291252	0.0803845	T	C
rs6672398:41002177:A:T	1	41002177	ENSG00000117010	ZNF684	0	ENSG00000164002	EXO5	40974413	40982228	19949	protein_coding	A	T	0.130841	0	T	0.404255	0	1	103.855	2.80721e-23	1549	6.70954e-16	-0.707	-9.83171	0.0719102	1.10053e-18	-0.758016	-5.43954	0.139353	4.23463e-06	-0.731136	-8.61777	0.0848406	1.20188e-14	0.0975288	0.667326	0.146149	0.505387	ENSG00000164002.11	chr1_40536505_A_T_b38	27764	55	56	0.138614	0.000367274	0.292613	0.0804043	A	T
rs12037288:40996297:G:A	1	40996297	ENSG00000117010	ZNF684	936	ENSG00000164002	EXO5	40974413	40982228	14069	protein_coding	G	A	0.130841	0	A	0.404255	0	1	103.855	2.80721e-23	1549	6.70954e-16	-0.707	-9.83171	0.0719102	1.10053e-18	-0.758016	-5.43954	0.139353	4.23463e-06	-0.731136	-8.61777	0.0848406	1.20188e-14	0.0975288	0.667326	0.146149	0.505387	ENSG00000164002.11	chr1_40530625_G_A_b38	21884	54	55	0.136139	0.000388985	0.291252	0.0803845	G	A
rs11208298:40978878:A:G	1	40978878	ENSG00000164002	EXO5	0	ENSG00000164002	EXO5	40974413	40982228	0	protein_coding	A	G	0.130841	0	G	0.404255	0	1	103.855	2.80721e-23	1549	6.70954e-16	-0.707	-9.83171	0.0719102	1.10053e-18	-0.758016	-5.43954	0.139353	4.23463e-06	-0.731136	-8.61777	0.0848406	1.20188e-14	0.0975288	0.667326	0.146149	0.505387	ENSG00000164002.11	chr1_40513206_A_G_b38	4465	54	55	0.136139	0.000388985	0.291252	0.0803845	A	G
rs4660415:40978491:C:A	1	40978491	ENSG00000164002	EXO5	0	ENSG00000164002	EXO5	40974413	40982228	0	protein_coding	C	A	0.130841	0	A	0.404255	0	1	103.855	2.80721e-23	1549	6.70954e-16	-0.707	-9.83171	0.0719102	1.10053e-18	-0.758016	-5.43954	0.139353	4.23463e-06	-0.731136	-8.61777	0.0848406	1.20188e-14	0.0975288	0.667326	0.146149	0.505387	ENSG00000164002.11	chr1_40512819_C_A_b38	4078	54	55	0.136139	0.000388985	0.291252	0.0803845	C	A
rs11208327:40992340:G:C	1	40992340	ENSG00000117010	ZNF684	4893	ENSG00000164002	EXO5	40974413	40982228	10112	protein_coding	G	C	0.130841	0	C	0.404255	0	1	103.855	2.80721e-23	1549	6.70954e-16	-0.707	-9.83171	0.0719102	1.10053e-18	-0.758016	-5.43954	0.139353	4.23463e-06	-0.731136	-8.61777	0.0848406	1.20188e-14	0.0975288	0.667326	0.146149	0.505387	ENSG00000164002.11	chr1_40526668_G_C_b38	17927	54	55	0.136139	0.000388985	0.291252	0.0803845	G	C
rs16827359:41001438:C:G	1	41001438	ENSG00000117010	ZNF684	0	ENSG00000164002	EXO5	40974413	40982228	19210	protein_coding	C	G	0.130841	0	G	0.404255	0	1	103.855	2.80721e-23	1549	6.70954e-16	-0.707	-9.83171	0.0719102	1.10053e-18	-0.758016	-5.43954	0.139353	4.23463e-06	-0.731136	-8.61777	0.0848406	1.20188e-14	0.0975288	0.667326	0.146149	0.505387	ENSG00000164002.11	chr1_40535766_C_G_b38	27025	54	55	0.136139	0.000388985	0.291252	0.0803845	C	G
rs6833815:120318921:G:A	4	120318921	ENSG00000249244	RP11-548H18.2	2431	ENSG00000245958	AC093752.1	120375946	120473180	57025	transcribed_unprocessed_pseudogene	G	A	0.257143	0.0186916	A	0.27957	0.0106383	1	103.84	2.82827e-23	1544	6.73804e-16	0.647346	10.7005	0.0604965	3.40839e-21	0.564154	4.14067	0.136247	0.000207425	0.645005	9.31099	0.0692735	2.16858e-16	0.0388487	0.273761	0.141907	0.78457	ENSG00000245958.6	chr4_119397766_G_A_b38	-57025	94	106	0.262376	4.53e-37	-0.909923	0.0544646	G	A
rs10008386:120318809:G:A	4	120318809	ENSG00000249244	RP11-548H18.2	2319	ENSG00000245958	AC093752.1	120375946	120473180	57137	transcribed_unprocessed_pseudogene	G	A	0.257143	0.0186916	A	0.27957	0.0106383	1	103.84	2.82827e-23	1544	6.73804e-16	0.647346	10.7005	0.0604965	3.40839e-21	0.564154	4.14067	0.136247	0.000207425	0.645005	9.31099	0.0692735	2.16858e-16	0.0388487	0.273761	0.141907	0.78457	ENSG00000245958.6	chr4_119397654_G_A_b38	-57137	95	107	0.264851	7.49e-39	-0.924392	0.0531964	G	A
rs10008392:120318839:G:A	4	120318839	ENSG00000249244	RP11-548H18.2	2349	ENSG00000245958	AC093752.1	120375946	120473180	57107	transcribed_unprocessed_pseudogene	G	A	0.257143	0.0186916	A	0.27957	0.0106383	1	103.84	2.82827e-23	1544	6.73804e-16	0.647346	10.7005	0.0604965	3.40839e-21	0.564154	4.14067	0.136247	0.000207425	0.645005	9.31099	0.0692735	2.16858e-16	0.0388487	0.273761	0.141907	0.78457	ENSG00000245958.6	chr4_119397684_G_A_b38	-57107	95	107	0.264851	7.49e-39	-0.924392	0.0531964	G	A
rs10020141:120318870:T:C	4	120318870	ENSG00000249244	RP11-548H18.2	2380	ENSG00000245958	AC093752.1	120375946	120473180	57076	transcribed_unprocessed_pseudogene	T	C	0.257143	0.0186916	C	0.27957	0.0106383	1	103.84	2.82827e-23	1544	6.73804e-16	0.647346	10.7005	0.0604965	3.40839e-21	0.564154	4.14067	0.136247	0.000207425	0.645005	9.31099	0.0692735	2.16858e-16	0.0388487	0.273761	0.141907	0.78457	ENSG00000245958.6	chr4_119397715_T_C_b38	-57076	95	107	0.264851	7.49e-39	-0.924392	0.0531964	T	C
rs10985033:123537382:G:C	9	123537382	ENSG00000119402	FBXW2	0	ENSG00000226752	CUTALP	123587106	123616663	49724	transcribed_unitary_pseudogene	C	G	0.230392	0.046729	G	0.414773	0.0638298	1	102.681	5.04691e-23	869	6.76723e-16	-0.821591	-10.5702	0.0777268	8.17163e-21	-0.734268	-4.63105	0.158553	4.86391e-05	-0.828895	-9.01303	0.0919663	1.22973e-15	0.176119	0.964309	0.182638	0.336136	ENSG00000226752.9	chr9_120775104_G_C_b38	-49724	109	131	0.324257	1.36e-37	-1.03371	0.0611587	G	C
rs605183:77414943:C:T	18	77414943	ENSG00000178412	RP11-567M16.3	0	ENSG00000274828	AC068473.5	77437287	77439358	22344	lncRNA	T	C	0.259615	0.0280374	C	0.308511	0	1	103.696	3.0387e-23	1449	6.79394e-16	0.927523	10.0638	0.0921645	2.3829e-19	0.66744	2.8416	0.234882	0.00743676	1.00416	9.77862	0.10269	1.38973e-17	-0.208529	-0.965494	0.215982	0.335544	ENSG00000274828.1	chr18_79654943_C_T_b38	-24415	88	98	0.242574	2.02e-26	0.986389	0.0769437	C	T
rs570029:77414729:T:C	18	77414729	ENSG00000178412	RP11-567M16.3	0	ENSG00000274828	AC068473.5	77437287	77439358	22558	lncRNA	C	T	0.259615	0.0280374	T	0.308511	0	1	103.696	3.0387e-23	1449	6.79394e-16	0.927523	10.0638	0.0921645	2.3829e-19	0.66744	2.8416	0.234882	0.00743676	1.00416	9.77862	0.10269	1.38973e-17	-0.208529	-0.965494	0.215982	0.335544	ENSG00000274828.1	chr18_79654729_T_C_b38	-24629	88	98	0.242574	2.02e-26	0.986389	0.0769437	T	C
rs589394:77413729:C:T	18	77413729	ENSG00000178412	RP11-567M16.3	0	ENSG00000274828	AC068473.5	77437287	77439358	23558	lncRNA	T	C	0.259615	0.0280374	C	0.308511	0	1	103.696	3.0387e-23	1449	6.79394e-16	0.927523	10.0638	0.0921645	2.3829e-19	0.66744	2.8416	0.234882	0.00743676	1.00416	9.77862	0.10269	1.38973e-17	-0.208529	-0.965494	0.215982	0.335544	ENSG00000274828.1	chr18_79653729_C_T_b38	-25629	88	98	0.242574	2.02e-26	0.986389	0.0769437	C	T
rs2549779	5	96216387	ENSG00000247121|ENSG00000164308	CTD-2260A17.2|ERAP2	0	ENSG00000164308	ERAP2	96211690	96255407	0	protein_coding	G	A	0.490654	0	A	0.408602	0.0106383	1	103.744	2.9663e-23	1488	6.81059e-16	-0.766639	-9.13945	0.0838824	9.86241e-17	-1.01957	-7.8999	0.129062	2.74075e-09	-0.682408	-6.4293	0.10614	1.82215e-09	-0.299323	-1.6401	0.182502	0.102664	ENSG00000164308.16	chr5_96880683_A_G_b38	4744	148	191	0.472772	6.33e-17	-0.747945	0.0798755	A	G
12:75873663:C:A	12	75873663	-	-	-	ENSG00000180481	GLIPR1L2	75784869	75826468	47195	protein_coding	C	A	0.411215	0	A	0.2	0.0425532	1	103.384	3.55206e-23	1255	6.87844e-16	0.929883	10.6215	0.0875474	5.7959e-21	0.91259	4.03876	0.225958	0.000279042	0.915487	9.33125	0.0981098	1.92625e-16	-0.319845	-1.50545	0.212458	0.133895	-	-	-	-	-	-	-	-	-	-	-
12:75873802:AGCT:A	12	75873802	-	-	-	ENSG00000180481	GLIPR1L2	75784869	75826468	47334	protein_coding	AGCT	A	0.411215	0	A	0.2	0.0425532	1	103.384	3.55206e-23	1255	6.87844e-16	0.929883	10.6215	0.0875474	5.7959e-21	0.91259	4.03876	0.225958	0.000279042	0.915487	9.33125	0.0981098	1.92625e-16	-0.319845	-1.50545	0.212458	0.133895	-	-	-	-	-	-	-	-	-	-	-
12:75877848:A:C	12	75877848	-	-	-	ENSG00000180481	GLIPR1L2	75784869	75826468	51380	protein_coding	A	C	0.411215	0	C	0.2	0.0425532	1	103.384	3.55206e-23	1255	6.87844e-16	0.929883	10.6215	0.0875474	5.7959e-21	0.91259	4.03876	0.225958	0.000279042	0.915487	9.33125	0.0981098	1.92625e-16	-0.319845	-1.50545	0.212458	0.133895	-	-	-	-	-	-	-	-	-	-	-
12:75870406:C:A	12	75870406	-	-	-	ENSG00000180481	GLIPR1L2	75784869	75826468	43938	protein_coding	C	A	0.411215	0	A	0.2	0.0425532	1	103.384	3.55206e-23	1255	6.87844e-16	0.929883	10.6215	0.0875474	5.7959e-21	0.91259	4.03876	0.225958	0.000279042	0.915487	9.33125	0.0981098	1.92625e-16	-0.319845	-1.50545	0.212458	0.133895	-	-	-	-	-	-	-	-	-	-	-
12:75869956:A:G	12	75869956	-	-	-	ENSG00000180481	GLIPR1L2	75784869	75826468	43488	protein_coding	A	G	0.411215	0	G	0.2	0.0425532	1	103.384	3.55206e-23	1255	6.87844e-16	0.929883	10.6215	0.0875474	5.7959e-21	0.91259	4.03876	0.225958	0.000279042	0.915487	9.33125	0.0981098	1.92625e-16	-0.319845	-1.50545	0.212458	0.133895	-	-	-	-	-	-	-	-	-	-	-
12:75876459:A:T	12	75876459	-	-	-	ENSG00000180481	GLIPR1L2	75784869	75826468	49991	protein_coding	A	T	0.411215	0	T	0.2	0.0425532	1	103.384	3.55206e-23	1255	6.87844e-16	0.929883	10.6215	0.0875474	5.7959e-21	0.91259	4.03876	0.225958	0.000279042	0.915487	9.33125	0.0981098	1.92625e-16	-0.319845	-1.50545	0.212458	0.133895	-	-	-	-	-	-	-	-	-	-	-
rs7664305:99037691:G:A	4	99037691	ENSG00000163116	STPG2	0	ENSG00000163116	STPG2	98105244	99064627	0	protein_coding	G	A	0.425234	0	A	0.44086	0.0106383	1	104.46	2.07393e-23	2157	6.90255e-16	0.632597	10.4798	0.0603633	1.49667e-20	0.641819	4.75777	0.134899	3.32745e-05	0.657556	9.04564	0.0726931	1.01768e-15	0.0748623	0.500728	0.149507	0.617152	-	-	-	-	-	-	-	-	-	-	-
rs13138059	4	99050430	ENSG00000163116	STPG2	0	ENSG00000163116	STPG2	98105244	99064627	0	protein_coding	A	G	0.425234	0	G	0.44086	0.0106383	1	104.46	2.07393e-23	2157	6.90255e-16	0.632597	10.4798	0.0603633	1.49667e-20	0.641819	4.75777	0.134899	3.32745e-05	0.657556	9.04564	0.0726931	1.01768e-15	0.0748623	0.500728	0.149507	0.617152	-	-	-	-	-	-	-	-	-	-	-
rs28810677:99043193:C:T	4	99043193	ENSG00000163116	STPG2	0	ENSG00000163116	STPG2	98105244	99064627	0	protein_coding	C	T	0.425234	0	T	0.44086	0.0106383	1	104.46	2.07393e-23	2157	6.90255e-16	0.632597	10.4798	0.0603633	1.49667e-20	0.641819	4.75777	0.134899	3.32745e-05	0.657556	9.04564	0.0726931	1.01768e-15	0.0748623	0.500728	0.149507	0.617152	-	-	-	-	-	-	-	-	-	-	-
rs28802909:99039410:G:A	4	99039410	ENSG00000163116	STPG2	0	ENSG00000163116	STPG2	98105244	99064627	0	protein_coding	G	A	0.425234	0	A	0.44086	0.0106383	1	104.46	2.07393e-23	2157	6.90255e-16	0.632597	10.4798	0.0603633	1.49667e-20	0.641819	4.75777	0.134899	3.32745e-05	0.657556	9.04564	0.0726931	1.01768e-15	0.0748623	0.500728	0.149507	0.617152	-	-	-	-	-	-	-	-	-	-	-
rs17486413:99060544:C:A	4	99060544	ENSG00000163116	STPG2	0	ENSG00000163116	STPG2	98105244	99064627	0	protein_coding	C	A	0.425234	0	A	0.44086	0.0106383	1	104.46	2.07393e-23	2157	6.90255e-16	0.632597	10.4798	0.0603633	1.49667e-20	0.641819	4.75777	0.134899	3.32745e-05	0.657556	9.04564	0.0726931	1.01768e-15	0.0748623	0.500728	0.149507	0.617152	-	-	-	-	-	-	-	-	-	-	-
rs28758886:99059704:C:T	4	99059704	ENSG00000163116	STPG2	0	ENSG00000163116	STPG2	98105244	99064627	0	protein_coding	C	T	0.425234	0	T	0.44086	0.0106383	1	104.46	2.07393e-23	2157	6.90255e-16	0.632597	10.4798	0.0603633	1.49667e-20	0.641819	4.75777	0.134899	3.32745e-05	0.657556	9.04564	0.0726931	1.01768e-15	0.0748623	0.500728	0.149507	0.617152	-	-	-	-	-	-	-	-	-	-	-
rs28801403:99041116:G:A	4	99041116	ENSG00000163116	STPG2	0	ENSG00000163116	STPG2	98105244	99064627	0	protein_coding	G	A	0.425234	0	A	0.44086	0.0106383	1	104.46	2.07393e-23	2157	6.90255e-16	0.632597	10.4798	0.0603633	1.49667e-20	0.641819	4.75777	0.134899	3.32745e-05	0.657556	9.04564	0.0726931	1.01768e-15	0.0748623	0.500728	0.149507	0.617152	-	-	-	-	-	-	-	-	-	-	-
rs7674095:99048158:T:A	4	99048158	ENSG00000163116	STPG2	0	ENSG00000163116	STPG2	98105244	99064627	0	protein_coding	T	A	0.425234	0	A	0.44086	0.0106383	1	104.46	2.07393e-23	2157	6.90255e-16	0.632597	10.4798	0.0603633	1.49667e-20	0.641819	4.75777	0.134899	3.32745e-05	0.657556	9.04564	0.0726931	1.01768e-15	0.0748623	0.500728	0.149507	0.617152	-	-	-	-	-	-	-	-	-	-	-
rs3907021:99038668:C:T	4	99038668	ENSG00000163116	STPG2	0	ENSG00000163116	STPG2	98105244	99064627	0	protein_coding	C	T	0.425234	0	T	0.44086	0.0106383	1	104.46	2.07393e-23	2157	6.90255e-16	0.632597	10.4798	0.0603633	1.49667e-20	0.641819	4.75777	0.134899	3.32745e-05	0.657556	9.04564	0.0726931	1.01768e-15	0.0748623	0.500728	0.149507	0.617152	-	-	-	-	-	-	-	-	-	-	-
rs35926379:99042638:C:CT	4	99042638	-	-	-	ENSG00000163116	STPG2	98105244	99064627	0	protein_coding	C	CT	0.425234	0	CT	0.44086	0.0106383	1	104.46	2.07393e-23	2157	6.90255e-16	0.632597	10.4798	0.0603633	1.49667e-20	0.641819	4.75777	0.134899	3.32745e-05	0.657556	9.04564	0.0726931	1.01768e-15	0.0748623	0.500728	0.149507	0.617152	-	-	-	-	-	-	-	-	-	-	-
rs6852015:99054373:C:A	4	99054373	ENSG00000163116	STPG2	0	ENSG00000163116	STPG2	98105244	99064627	0	protein_coding	C	A	0.425234	0	A	0.44086	0.0106383	1	104.46	2.07393e-23	2157	6.90255e-16	0.632597	10.4798	0.0603633	1.49667e-20	0.641819	4.75777	0.134899	3.32745e-05	0.657556	9.04564	0.0726931	1.01768e-15	0.0748623	0.500728	0.149507	0.617152	-	-	-	-	-	-	-	-	-	-	-
rs17027225:99028564:C:T	4	99028564	ENSG00000163116	STPG2	0	ENSG00000163116	STPG2	98105244	99064627	0	protein_coding	C	T	0.425234	0	T	0.44086	0.0106383	1	104.46	2.07393e-23	2157	6.90255e-16	0.632597	10.4798	0.0603633	1.49667e-20	0.641819	4.75777	0.134899	3.32745e-05	0.657556	9.04564	0.0726931	1.01768e-15	0.0748623	0.500728	0.149507	0.617152	-	-	-	-	-	-	-	-	-	-	-
rs7657490:99043973:C:T	4	99043973	ENSG00000163116	STPG2	0	ENSG00000163116	STPG2	98105244	99064627	0	protein_coding	C	T	0.425234	0	T	0.44086	0.0106383	1	104.46	2.07393e-23	2157	6.90255e-16	0.632597	10.4798	0.0603633	1.49667e-20	0.641819	4.75777	0.134899	3.32745e-05	0.657556	9.04564	0.0726931	1.01768e-15	0.0748623	0.500728	0.149507	0.617152	-	-	-	-	-	-	-	-	-	-	-
rs10004827:99037953:A:C	4	99037953	ENSG00000163116	STPG2	0	ENSG00000163116	STPG2	98105244	99064627	0	protein_coding	A	C	0.425234	0	C	0.44086	0.0106383	1	104.46	2.07393e-23	2157	6.90255e-16	0.632597	10.4798	0.0603633	1.49667e-20	0.641819	4.75777	0.134899	3.32745e-05	0.657556	9.04564	0.0726931	1.01768e-15	0.0748623	0.500728	0.149507	0.617152	-	-	-	-	-	-	-	-	-	-	-
rs13110418:99046963:G:A	4	99046963	ENSG00000163116	STPG2	0	ENSG00000163116	STPG2	98105244	99064627	0	protein_coding	G	A	0.425234	0	A	0.44086	0.0106383	1	104.46	2.07393e-23	2157	6.90255e-16	0.632597	10.4798	0.0603633	1.49667e-20	0.641819	4.75777	0.134899	3.32745e-05	0.657556	9.04564	0.0726931	1.01768e-15	0.0748623	0.500728	0.149507	0.617152	-	-	-	-	-	-	-	-	-	-	-
rs4443293:99063120:G:A	4	99063120	ENSG00000163116	STPG2	0	ENSG00000163116	STPG2	98105244	99064627	0	protein_coding	G	A	0.425234	0	A	0.44086	0.0106383	1	104.46	2.07393e-23	2157	6.90255e-16	0.632597	10.4798	0.0603633	1.49667e-20	0.641819	4.75777	0.134899	3.32745e-05	0.657556	9.04564	0.0726931	1.01768e-15	0.0748623	0.500728	0.149507	0.617152	-	-	-	-	-	-	-	-	-	-	-
rs10019087:99030211:C:T	4	99030211	ENSG00000163116	STPG2	0	ENSG00000163116	STPG2	98105244	99064627	0	protein_coding	C	T	0.425234	0	T	0.44086	0.0106383	1	104.46	2.07393e-23	2157	6.90255e-16	0.632597	10.4798	0.0603633	1.49667e-20	0.641819	4.75777	0.134899	3.32745e-05	0.657556	9.04564	0.0726931	1.01768e-15	0.0748623	0.500728	0.149507	0.617152	-	-	-	-	-	-	-	-	-	-	-
rs6832573:99052028:A:G	4	99052028	ENSG00000163116	STPG2	0	ENSG00000163116	STPG2	98105244	99064627	0	protein_coding	A	G	0.425234	0	G	0.44086	0.0106383	1	104.46	2.07393e-23	2157	6.90255e-16	0.632597	10.4798	0.0603633	1.49667e-20	0.641819	4.75777	0.134899	3.32745e-05	0.657556	9.04564	0.0726931	1.01768e-15	0.0748623	0.500728	0.149507	0.617152	-	-	-	-	-	-	-	-	-	-	-
rs28729647:99059552:T:C	4	99059552	ENSG00000163116	STPG2	0	ENSG00000163116	STPG2	98105244	99064627	0	protein_coding	T	C	0.425234	0	C	0.44086	0.0106383	1	104.46	2.07393e-23	2157	6.90255e-16	0.632597	10.4798	0.0603633	1.49667e-20	0.641819	4.75777	0.134899	3.32745e-05	0.657556	9.04564	0.0726931	1.01768e-15	0.0748623	0.500728	0.149507	0.617152	-	-	-	-	-	-	-	-	-	-	-
rs34437628:99029232:C:G	4	99029232	ENSG00000163116	STPG2	0	ENSG00000163116	STPG2	98105244	99064627	0	protein_coding	C	G	0.425234	0	G	0.44086	0.0106383	1	104.46	2.07393e-23	2157	6.90255e-16	0.632597	10.4798	0.0603633	1.49667e-20	0.641819	4.75777	0.134899	3.32745e-05	0.657556	9.04564	0.0726931	1.01768e-15	0.0748623	0.500728	0.149507	0.617152	-	-	-	-	-	-	-	-	-	-	-
rs7673880:99057262:A:G	4	99057262	ENSG00000163116	STPG2	0	ENSG00000163116	STPG2	98105244	99064627	0	protein_coding	A	G	0.425234	0	G	0.44086	0.0106383	1	104.46	2.07393e-23	2157	6.90255e-16	0.632597	10.4798	0.0603633	1.49667e-20	0.641819	4.75777	0.134899	3.32745e-05	0.657556	9.04564	0.0726931	1.01768e-15	0.0748623	0.500728	0.149507	0.617152	-	-	-	-	-	-	-	-	-	-	-
rs35922368:99035867:G:GCA	4	99035867	-	-	-	ENSG00000163116	STPG2	98105244	99064627	0	protein_coding	G	GCA	0.425234	0	GCA	0.44086	0.0106383	1	104.46	2.07393e-23	2157	6.90255e-16	0.632597	10.4798	0.0603633	1.49667e-20	0.641819	4.75777	0.134899	3.32745e-05	0.657556	9.04564	0.0726931	1.01768e-15	0.0748623	0.500728	0.149507	0.617152	-	-	-	-	-	-	-	-	-	-	-
rs10000573:99048785:G:C	4	99048785	ENSG00000163116	STPG2	0	ENSG00000163116	STPG2	98105244	99064627	0	protein_coding	G	C	0.425234	0	C	0.44086	0.0106383	1	104.46	2.07393e-23	2157	6.90255e-16	0.632597	10.4798	0.0603633	1.49667e-20	0.641819	4.75777	0.134899	3.32745e-05	0.657556	9.04564	0.0726931	1.01768e-15	0.0748623	0.500728	0.149507	0.617152	-	-	-	-	-	-	-	-	-	-	-
rs13108705:99044438:T:C	4	99044438	ENSG00000163116	STPG2	0	ENSG00000163116	STPG2	98105244	99064627	0	protein_coding	T	C	0.425234	0	C	0.44086	0.0106383	1	104.46	2.07393e-23	2157	6.90255e-16	0.632597	10.4798	0.0603633	1.49667e-20	0.641819	4.75777	0.134899	3.32745e-05	0.657556	9.04564	0.0726931	1.01768e-15	0.0748623	0.500728	0.149507	0.617152	-	-	-	-	-	-	-	-	-	-	-
rs35399947:99055730:C:CTAA	4	99055730	-	-	-	ENSG00000163116	STPG2	98105244	99064627	0	protein_coding	C	CTAA	0.425234	0	CTAA	0.44086	0.0106383	1	104.46	2.07393e-23	2157	6.90255e-16	0.632597	10.4798	0.0603633	1.49667e-20	0.641819	4.75777	0.134899	3.32745e-05	0.657556	9.04564	0.0726931	1.01768e-15	0.0748623	0.500728	0.149507	0.617152	-	-	-	-	-	-	-	-	-	-	-
rs28465658:99035866:T:C	4	99035866	ENSG00000163116	STPG2	0	ENSG00000163116	STPG2	98105244	99064627	0	protein_coding	T	C	0.425234	0	C	0.44086	0.0106383	1	104.46	2.07393e-23	2157	6.90255e-16	0.632597	10.4798	0.0603633	1.49667e-20	0.641819	4.75777	0.134899	3.32745e-05	0.657556	9.04564	0.0726931	1.01768e-15	0.0748623	0.500728	0.149507	0.617152	-	-	-	-	-	-	-	-	-	-	-
rs34870112:99045815:T:G	4	99045815	ENSG00000163116	STPG2	0	ENSG00000163116	STPG2	98105244	99064627	0	protein_coding	T	G	0.425234	0	G	0.44086	0.0106383	1	104.46	2.07393e-23	2157	6.90255e-16	0.632597	10.4798	0.0603633	1.49667e-20	0.641819	4.75777	0.134899	3.32745e-05	0.657556	9.04564	0.0726931	1.01768e-15	0.0748623	0.500728	0.149507	0.617152	-	-	-	-	-	-	-	-	-	-	-
rs13138063:99050438:A:C	4	99050438	ENSG00000163116	STPG2	0	ENSG00000163116	STPG2	98105244	99064627	0	protein_coding	A	C	0.425234	0	C	0.44086	0.0106383	1	104.46	2.07393e-23	2157	6.90255e-16	0.632597	10.4798	0.0603633	1.49667e-20	0.641819	4.75777	0.134899	3.32745e-05	0.657556	9.04564	0.0726931	1.01768e-15	0.0748623	0.500728	0.149507	0.617152	-	-	-	-	-	-	-	-	-	-	-
rs6855393:99056534:T:C	4	99056534	ENSG00000163116	STPG2	0	ENSG00000163116	STPG2	98105244	99064627	0	protein_coding	T	C	0.425234	0	C	0.44086	0.0106383	1	104.46	2.07393e-23	2157	6.90255e-16	0.632597	10.4798	0.0603633	1.49667e-20	0.641819	4.75777	0.134899	3.32745e-05	0.657556	9.04564	0.0726931	1.01768e-15	0.0748623	0.500728	0.149507	0.617152	-	-	-	-	-	-	-	-	-	-	-
rs11726758:99032338:A:G	4	99032338	ENSG00000163116	STPG2	0	ENSG00000163116	STPG2	98105244	99064627	0	protein_coding	A	G	0.425234	0	G	0.44086	0.0106383	1	104.46	2.07393e-23	2157	6.90255e-16	0.632597	10.4798	0.0603633	1.49667e-20	0.641819	4.75777	0.134899	3.32745e-05	0.657556	9.04564	0.0726931	1.01768e-15	0.0748623	0.500728	0.149507	0.617152	-	-	-	-	-	-	-	-	-	-	-
rs13124368:99039615:T:C	4	99039615	ENSG00000163116	STPG2	0	ENSG00000163116	STPG2	98105244	99064627	0	protein_coding	T	C	0.425234	0	C	0.44086	0.0106383	1	104.46	2.07393e-23	2157	6.90255e-16	0.632597	10.4798	0.0603633	1.49667e-20	0.641819	4.75777	0.134899	3.32745e-05	0.657556	9.04564	0.0726931	1.01768e-15	0.0748623	0.500728	0.149507	0.617152	-	-	-	-	-	-	-	-	-	-	-
rs6830124:99054872:T:C	4	99054872	ENSG00000163116	STPG2	0	ENSG00000163116	STPG2	98105244	99064627	0	protein_coding	T	C	0.425234	0	C	0.44086	0.0106383	1	104.46	2.07393e-23	2157	6.90255e-16	0.632597	10.4798	0.0603633	1.49667e-20	0.641819	4.75777	0.134899	3.32745e-05	0.657556	9.04564	0.0726931	1.01768e-15	0.0748623	0.500728	0.149507	0.617152	-	-	-	-	-	-	-	-	-	-	-
rs28485415:99060340:G:A	4	99060340	ENSG00000163116	STPG2	0	ENSG00000163116	STPG2	98105244	99064627	0	protein_coding	G	A	0.425234	0	A	0.44086	0.0106383	1	104.46	2.07393e-23	2157	6.90255e-16	0.632597	10.4798	0.0603633	1.49667e-20	0.641819	4.75777	0.134899	3.32745e-05	0.657556	9.04564	0.0726931	1.01768e-15	0.0748623	0.500728	0.149507	0.617152	-	-	-	-	-	-	-	-	-	-	-
rs10012167:99048579:T:C	4	99048579	ENSG00000163116	STPG2	0	ENSG00000163116	STPG2	98105244	99064627	0	protein_coding	T	C	0.425234	0	C	0.44086	0.0106383	1	104.46	2.07393e-23	2157	6.90255e-16	0.632597	10.4798	0.0603633	1.49667e-20	0.641819	4.75777	0.134899	3.32745e-05	0.657556	9.04564	0.0726931	1.01768e-15	0.0748623	0.500728	0.149507	0.617152	-	-	-	-	-	-	-	-	-	-	-
rs6818045:99049374:G:A	4	99049374	ENSG00000163116	STPG2	0	ENSG00000163116	STPG2	98105244	99064627	0	protein_coding	G	A	0.425234	0	A	0.44086	0.0106383	1	104.46	2.07393e-23	2157	6.90255e-16	0.632597	10.4798	0.0603633	1.49667e-20	0.641819	4.75777	0.134899	3.32745e-05	0.657556	9.04564	0.0726931	1.01768e-15	0.0748623	0.500728	0.149507	0.617152	-	-	-	-	-	-	-	-	-	-	-
rs6829567:99047340:T:C	4	99047340	ENSG00000163116	STPG2	0	ENSG00000163116	STPG2	98105244	99064627	0	protein_coding	T	C	0.425234	0	C	0.44086	0.0106383	1	104.46	2.07393e-23	2157	6.90255e-16	0.632597	10.4798	0.0603633	1.49667e-20	0.641819	4.75777	0.134899	3.32745e-05	0.657556	9.04564	0.0726931	1.01768e-15	0.0748623	0.500728	0.149507	0.617152	-	-	-	-	-	-	-	-	-	-	-
rs10021709:99030587:G:A	4	99030587	ENSG00000163116	STPG2	0	ENSG00000163116	STPG2	98105244	99064627	0	protein_coding	G	A	0.425234	0	A	0.44086	0.0106383	1	104.46	2.07393e-23	2157	6.90255e-16	0.632597	10.4798	0.0603633	1.49667e-20	0.641819	4.75777	0.134899	3.32745e-05	0.657556	9.04564	0.0726931	1.01768e-15	0.0748623	0.500728	0.149507	0.617152	-	-	-	-	-	-	-	-	-	-	-
rs3911282:99037602:T:A	4	99037602	ENSG00000163116	STPG2	0	ENSG00000163116	STPG2	98105244	99064627	0	protein_coding	T	A	0.425234	0	A	0.44086	0.0106383	1	104.46	2.07393e-23	2157	6.90255e-16	0.632597	10.4798	0.0603633	1.49667e-20	0.641819	4.75777	0.134899	3.32745e-05	0.657556	9.04564	0.0726931	1.01768e-15	0.0748623	0.500728	0.149507	0.617152	-	-	-	-	-	-	-	-	-	-	-
rs3896704:99034252:C:T	4	99034252	ENSG00000163116	STPG2	0	ENSG00000163116	STPG2	98105244	99064627	0	protein_coding	C	T	0.425234	0	T	0.44086	0.0106383	1	104.46	2.07393e-23	2157	6.90255e-16	0.632597	10.4798	0.0603633	1.49667e-20	0.641819	4.75777	0.134899	3.32745e-05	0.657556	9.04564	0.0726931	1.01768e-15	0.0748623	0.500728	0.149507	0.617152	-	-	-	-	-	-	-	-	-	-	-
rs114722517:99042061:G:A	4	99042061	-	-	-	ENSG00000163116	STPG2	98105244	99064627	0	protein_coding	G	A	0.425234	0	A	0.44086	0.0106383	1	104.46	2.07393e-23	2157	6.90255e-16	0.632597	10.4798	0.0603633	1.49667e-20	0.641819	4.75777	0.134899	3.32745e-05	0.657556	9.04564	0.0726931	1.01768e-15	0.0748623	0.500728	0.149507	0.617152	-	-	-	-	-	-	-	-	-	-	-
rs7377018:99034962:C:T	4	99034962	ENSG00000163116	STPG2	0	ENSG00000163116	STPG2	98105244	99064627	0	protein_coding	C	T	0.425234	0	T	0.44086	0.0106383	1	104.46	2.07393e-23	2157	6.90255e-16	0.632597	10.4798	0.0603633	1.49667e-20	0.641819	4.75777	0.134899	3.32745e-05	0.657556	9.04564	0.0726931	1.01768e-15	0.0748623	0.500728	0.149507	0.617152	-	-	-	-	-	-	-	-	-	-	-
rs6832373:99051967:A:G	4	99051967	ENSG00000163116	STPG2	0	ENSG00000163116	STPG2	98105244	99064627	0	protein_coding	A	G	0.425234	0	G	0.44086	0.0106383	1	104.46	2.07393e-23	2157	6.90255e-16	0.632597	10.4798	0.0603633	1.49667e-20	0.641819	4.75777	0.134899	3.32745e-05	0.657556	9.04564	0.0726931	1.01768e-15	0.0748623	0.500728	0.149507	0.617152	-	-	-	-	-	-	-	-	-	-	-
rs6828752:99063382:C:T	4	99063382	ENSG00000163116	STPG2	0	ENSG00000163116	STPG2	98105244	99064627	0	protein_coding	C	T	0.425234	0	T	0.44086	0.0106383	1	104.46	2.07393e-23	2157	6.90255e-16	0.632597	10.4798	0.0603633	1.49667e-20	0.641819	4.75777	0.134899	3.32745e-05	0.657556	9.04564	0.0726931	1.01768e-15	0.0748623	0.500728	0.149507	0.617152	-	-	-	-	-	-	-	-	-	-	-
rs6819177:99040907:T:C	4	99040907	ENSG00000163116	STPG2	0	ENSG00000163116	STPG2	98105244	99064627	0	protein_coding	T	C	0.425234	0	C	0.44086	0.0106383	1	104.46	2.07393e-23	2157	6.90255e-16	0.632597	10.4798	0.0603633	1.49667e-20	0.641819	4.75777	0.134899	3.32745e-05	0.657556	9.04564	0.0726931	1.01768e-15	0.0748623	0.500728	0.149507	0.617152	-	-	-	-	-	-	-	-	-	-	-
rs13138438:99050545:C:A	4	99050545	ENSG00000163116	STPG2	0	ENSG00000163116	STPG2	98105244	99064627	0	protein_coding	C	A	0.425234	0	A	0.44086	0.0106383	1	104.46	2.07393e-23	2157	6.90255e-16	0.632597	10.4798	0.0603633	1.49667e-20	0.641819	4.75777	0.134899	3.32745e-05	0.657556	9.04564	0.0726931	1.01768e-15	0.0748623	0.500728	0.149507	0.617152	-	-	-	-	-	-	-	-	-	-	-
rs13106995:99028790:A:T	4	99028790	ENSG00000163116	STPG2	0	ENSG00000163116	STPG2	98105244	99064627	0	protein_coding	A	T	0.425234	0	T	0.44086	0.0106383	1	104.46	2.07393e-23	2157	6.90255e-16	0.632597	10.4798	0.0603633	1.49667e-20	0.641819	4.75777	0.134899	3.32745e-05	0.657556	9.04564	0.0726931	1.01768e-15	0.0748623	0.500728	0.149507	0.617152	-	-	-	-	-	-	-	-	-	-	-
rs13108535:99046324:A:G	4	99046324	ENSG00000163116	STPG2	0	ENSG00000163116	STPG2	98105244	99064627	0	protein_coding	A	G	0.425234	0	G	0.44086	0.0106383	1	104.46	2.07393e-23	2157	6.90255e-16	0.632597	10.4798	0.0603633	1.49667e-20	0.641819	4.75777	0.134899	3.32745e-05	0.657556	9.04564	0.0726931	1.01768e-15	0.0748623	0.500728	0.149507	0.617152	-	-	-	-	-	-	-	-	-	-	-
rs6823718:99063202:C:T	4	99063202	ENSG00000163116	STPG2	0	ENSG00000163116	STPG2	98105244	99064627	0	protein_coding	C	T	0.425234	0	T	0.44086	0.0106383	1	104.46	2.07393e-23	2157	6.90255e-16	0.632597	10.4798	0.0603633	1.49667e-20	0.641819	4.75777	0.134899	3.32745e-05	0.657556	9.04564	0.0726931	1.01768e-15	0.0748623	0.500728	0.149507	0.617152	-	-	-	-	-	-	-	-	-	-	-
rs17558193:99049593:A:G	4	99049593	ENSG00000163116	STPG2	0	ENSG00000163116	STPG2	98105244	99064627	0	protein_coding	A	G	0.425234	0	G	0.44086	0.0106383	1	104.46	2.07393e-23	2157	6.90255e-16	0.632597	10.4798	0.0603633	1.49667e-20	0.641819	4.75777	0.134899	3.32745e-05	0.657556	9.04564	0.0726931	1.01768e-15	0.0748623	0.500728	0.149507	0.617152	-	-	-	-	-	-	-	-	-	-	-
rs6832875:99051977:G:A	4	99051977	ENSG00000163116	STPG2	0	ENSG00000163116	STPG2	98105244	99064627	0	protein_coding	G	A	0.425234	0	A	0.44086	0.0106383	1	104.46	2.07393e-23	2157	6.90255e-16	0.632597	10.4798	0.0603633	1.49667e-20	0.641819	4.75777	0.134899	3.32745e-05	0.657556	9.04564	0.0726931	1.01768e-15	0.0748623	0.500728	0.149507	0.617152	-	-	-	-	-	-	-	-	-	-	-
rs4699330:99056354:G:A	4	99056354	ENSG00000163116	STPG2	0	ENSG00000163116	STPG2	98105244	99064627	0	protein_coding	G	A	0.425234	0	A	0.44086	0.0106383	1	104.46	2.07393e-23	2157	6.90255e-16	0.632597	10.4798	0.0603633	1.49667e-20	0.641819	4.75777	0.134899	3.32745e-05	0.657556	9.04564	0.0726931	1.01768e-15	0.0748623	0.500728	0.149507	0.617152	-	-	-	-	-	-	-	-	-	-	-
rs5860523:99032845:T:TA	4	99032845	-	-	-	ENSG00000163116	STPG2	98105244	99064627	0	protein_coding	T	TA	0.425234	0	TA	0.44086	0.0106383	1	104.46	2.07393e-23	2157	6.90255e-16	0.632597	10.4798	0.0603633	1.49667e-20	0.641819	4.75777	0.134899	3.32745e-05	0.657556	9.04564	0.0726931	1.01768e-15	0.0748623	0.500728	0.149507	0.617152	-	-	-	-	-	-	-	-	-	-	-
rs13130923:99046281:T:C	4	99046281	ENSG00000163116	STPG2	0	ENSG00000163116	STPG2	98105244	99064627	0	protein_coding	T	C	0.425234	0	C	0.44086	0.0106383	1	104.46	2.07393e-23	2157	6.90255e-16	0.632597	10.4798	0.0603633	1.49667e-20	0.641819	4.75777	0.134899	3.32745e-05	0.657556	9.04564	0.0726931	1.01768e-15	0.0748623	0.500728	0.149507	0.617152	-	-	-	-	-	-	-	-	-	-	-
rs7658177:99035192:T:C	4	99035192	ENSG00000163116	STPG2	0	ENSG00000163116	STPG2	98105244	99064627	0	protein_coding	T	C	0.425234	0	C	0.44086	0.0106383	1	104.46	2.07393e-23	2157	6.90255e-16	0.632597	10.4798	0.0603633	1.49667e-20	0.641819	4.75777	0.134899	3.32745e-05	0.657556	9.04564	0.0726931	1.01768e-15	0.0748623	0.500728	0.149507	0.617152	-	-	-	-	-	-	-	-	-	-	-
rs4699331:99059816:T:C	4	99059816	ENSG00000163116	STPG2	0	ENSG00000163116	STPG2	98105244	99064627	0	protein_coding	T	C	0.425234	0	C	0.44086	0.0106383	1	104.46	2.07393e-23	2157	6.90255e-16	0.632597	10.4798	0.0603633	1.49667e-20	0.641819	4.75777	0.134899	3.32745e-05	0.657556	9.04564	0.0726931	1.01768e-15	0.0748623	0.500728	0.149507	0.617152	-	-	-	-	-	-	-	-	-	-	-
rs2865980:99027422:T:G	4	99027422	ENSG00000163116	STPG2	0	ENSG00000163116	STPG2	98105244	99064627	0	protein_coding	T	G	0.425234	0	G	0.44086	0.0106383	1	104.46	2.07393e-23	2157	6.90255e-16	0.632597	10.4798	0.0603633	1.49667e-20	0.641819	4.75777	0.134899	3.32745e-05	0.657556	9.04564	0.0726931	1.01768e-15	0.0748623	0.500728	0.149507	0.617152	-	-	-	-	-	-	-	-	-	-	-
rs2865979:99027137:T:C	4	99027137	ENSG00000163116	STPG2	0	ENSG00000163116	STPG2	98105244	99064627	0	protein_coding	T	C	0.425234	0	C	0.44086	0.0106383	1	104.46	2.07393e-23	2157	6.90255e-16	0.632597	10.4798	0.0603633	1.49667e-20	0.641819	4.75777	0.134899	3.32745e-05	0.657556	9.04564	0.0726931	1.01768e-15	0.0748623	0.500728	0.149507	0.617152	-	-	-	-	-	-	-	-	-	-	-
rs60994860:99046753:G:A	4	99046753	ENSG00000163116	STPG2	0	ENSG00000163116	STPG2	98105244	99064627	0	protein_coding	G	A	0.425234	0	A	0.44086	0.0106383	1	104.46	2.07393e-23	2157	6.90255e-16	0.632597	10.4798	0.0603633	1.49667e-20	0.641819	4.75777	0.134899	3.32745e-05	0.657556	9.04564	0.0726931	1.01768e-15	0.0748623	0.500728	0.149507	0.617152	-	-	-	-	-	-	-	-	-	-	-
rs1426666:99030887:A:G	4	99030887	ENSG00000163116	STPG2	0	ENSG00000163116	STPG2	98105244	99064627	0	protein_coding	A	G	0.425234	0	G	0.44086	0.0106383	1	104.46	2.07393e-23	2157	6.90255e-16	0.632597	10.4798	0.0603633	1.49667e-20	0.641819	4.75777	0.134899	3.32745e-05	0.657556	9.04564	0.0726931	1.01768e-15	0.0748623	0.500728	0.149507	0.617152	-	-	-	-	-	-	-	-	-	-	-
rs13102369:99045912:A:G	4	99045912	ENSG00000163116	STPG2	0	ENSG00000163116	STPG2	98105244	99064627	0	protein_coding	A	G	0.425234	0	G	0.44086	0.0106383	1	104.46	2.07393e-23	2157	6.90255e-16	0.632597	10.4798	0.0603633	1.49667e-20	0.641819	4.75777	0.134899	3.32745e-05	0.657556	9.04564	0.0726931	1.01768e-15	0.0748623	0.500728	0.149507	0.617152	-	-	-	-	-	-	-	-	-	-	-
rs7678911:99057430:C:T	4	99057430	ENSG00000163116	STPG2	0	ENSG00000163116	STPG2	98105244	99064627	0	protein_coding	C	T	0.425234	0	T	0.44086	0.0106383	1	104.46	2.07393e-23	2157	6.90255e-16	0.632597	10.4798	0.0603633	1.49667e-20	0.641819	4.75777	0.134899	3.32745e-05	0.657556	9.04564	0.0726931	1.01768e-15	0.0748623	0.500728	0.149507	0.617152	-	-	-	-	-	-	-	-	-	-	-
rs62318906:99037110:C:T	4	99037110	ENSG00000163116	STPG2	0	ENSG00000163116	STPG2	98105244	99064627	0	protein_coding	C	T	0.425234	0	T	0.44086	0.0106383	1	104.46	2.07393e-23	2157	6.90255e-16	0.632597	10.4798	0.0603633	1.49667e-20	0.641819	4.75777	0.134899	3.32745e-05	0.657556	9.04564	0.0726931	1.01768e-15	0.0748623	0.500728	0.149507	0.617152	-	-	-	-	-	-	-	-	-	-	-
rs10470893:99038756:C:T	4	99038756	ENSG00000163116	STPG2	0	ENSG00000163116	STPG2	98105244	99064627	0	protein_coding	C	T	0.425234	0	T	0.44086	0.0106383	1	104.46	2.07393e-23	2157	6.90255e-16	0.632597	10.4798	0.0603633	1.49667e-20	0.641819	4.75777	0.134899	3.32745e-05	0.657556	9.04564	0.0726931	1.01768e-15	0.0748623	0.500728	0.149507	0.617152	-	-	-	-	-	-	-	-	-	-	-
rs13131962:99049974:A:G	4	99049974	ENSG00000163116	STPG2	0	ENSG00000163116	STPG2	98105244	99064627	0	protein_coding	A	G	0.425234	0	G	0.44086	0.0106383	1	104.46	2.07393e-23	2157	6.90255e-16	0.632597	10.4798	0.0603633	1.49667e-20	0.641819	4.75777	0.134899	3.32745e-05	0.657556	9.04564	0.0726931	1.01768e-15	0.0748623	0.500728	0.149507	0.617152	-	-	-	-	-	-	-	-	-	-	-
rs4699603:99056172:T:C	4	99056172	ENSG00000163116	STPG2	0	ENSG00000163116	STPG2	98105244	99064627	0	protein_coding	T	C	0.425234	0	C	0.44086	0.0106383	1	104.46	2.07393e-23	2157	6.90255e-16	0.632597	10.4798	0.0603633	1.49667e-20	0.641819	4.75777	0.134899	3.32745e-05	0.657556	9.04564	0.0726931	1.01768e-15	0.0748623	0.500728	0.149507	0.617152	-	-	-	-	-	-	-	-	-	-	-
rs13132395:99050062:C:T	4	99050062	ENSG00000163116	STPG2	0	ENSG00000163116	STPG2	98105244	99064627	0	protein_coding	C	T	0.425234	0	T	0.44086	0.0106383	1	104.46	2.07393e-23	2157	6.90255e-16	0.632597	10.4798	0.0603633	1.49667e-20	0.641819	4.75777	0.134899	3.32745e-05	0.657556	9.04564	0.0726931	1.01768e-15	0.0748623	0.500728	0.149507	0.617152	-	-	-	-	-	-	-	-	-	-	-
rs6815312:99058220:T:C	4	99058220	ENSG00000163116	STPG2	0	ENSG00000163116	STPG2	98105244	99064627	0	protein_coding	T	C	0.425234	0	C	0.44086	0.0106383	1	104.46	2.07393e-23	2157	6.90255e-16	0.632597	10.4798	0.0603633	1.49667e-20	0.641819	4.75777	0.134899	3.32745e-05	0.657556	9.04564	0.0726931	1.01768e-15	0.0748623	0.500728	0.149507	0.617152	-	-	-	-	-	-	-	-	-	-	-
rs2903151:99027218:T:C	4	99027218	ENSG00000163116	STPG2	0	ENSG00000163116	STPG2	98105244	99064627	0	protein_coding	T	C	0.425234	0	C	0.44086	0.0106383	1	104.46	2.07393e-23	2157	6.90255e-16	0.632597	10.4798	0.0603633	1.49667e-20	0.641819	4.75777	0.134899	3.32745e-05	0.657556	9.04564	0.0726931	1.01768e-15	0.0748623	0.500728	0.149507	0.617152	-	-	-	-	-	-	-	-	-	-	-
rs2865958:99040732:G:T	4	99040732	ENSG00000163116	STPG2	0	ENSG00000163116	STPG2	98105244	99064627	0	protein_coding	G	T	0.425234	0	T	0.44086	0.0106383	1	104.46	2.07393e-23	2157	6.90255e-16	0.632597	10.4798	0.0603633	1.49667e-20	0.641819	4.75777	0.134899	3.32745e-05	0.657556	9.04564	0.0726931	1.01768e-15	0.0748623	0.500728	0.149507	0.617152	-	-	-	-	-	-	-	-	-	-	-
rs2903150	4	99027184	ENSG00000163116	STPG2	0	ENSG00000163116	STPG2	98105244	99064627	0	protein_coding	T	C	0.425234	0	C	0.44086	0.0106383	1	104.46	2.07393e-23	2157	6.90255e-16	0.632597	10.4798	0.0603633	1.49667e-20	0.641819	4.75777	0.134899	3.32745e-05	0.657556	9.04564	0.0726931	1.01768e-15	0.0748623	0.500728	0.149507	0.617152	-	-	-	-	-	-	-	-	-	-	-
rs62318905:99036103:T:G	4	99036103	ENSG00000163116	STPG2	0	ENSG00000163116	STPG2	98105244	99064627	0	protein_coding	T	G	0.425234	0	G	0.44086	0.0106383	1	104.46	2.07393e-23	2157	6.90255e-16	0.632597	10.4798	0.0603633	1.49667e-20	0.641819	4.75777	0.134899	3.32745e-05	0.657556	9.04564	0.0726931	1.01768e-15	0.0748623	0.500728	0.149507	0.617152	-	-	-	-	-	-	-	-	-	-	-
rs10470951:99037051:G:A	4	99037051	ENSG00000163116	STPG2	0	ENSG00000163116	STPG2	98105244	99064627	0	protein_coding	G	A	0.425234	0	A	0.44086	0.0106383	1	104.46	2.07393e-23	2157	6.90255e-16	0.632597	10.4798	0.0603633	1.49667e-20	0.641819	4.75777	0.134899	3.32745e-05	0.657556	9.04564	0.0726931	1.01768e-15	0.0748623	0.500728	0.149507	0.617152	-	-	-	-	-	-	-	-	-	-	-
rs2865955:99040518:A:C	4	99040518	ENSG00000163116	STPG2	0	ENSG00000163116	STPG2	98105244	99064627	0	protein_coding	A	C	0.425234	0	C	0.44086	0.0106383	1	104.46	2.07393e-23	2157	6.90255e-16	0.632597	10.4798	0.0603633	1.49667e-20	0.641819	4.75777	0.134899	3.32745e-05	0.657556	9.04564	0.0726931	1.01768e-15	0.0748623	0.500728	0.149507	0.617152	-	-	-	-	-	-	-	-	-	-	-
rs6532720:99043781:C:T	4	99043781	ENSG00000163116	STPG2	0	ENSG00000163116	STPG2	98105244	99064627	0	protein_coding	C	T	0.425234	0	T	0.44086	0.0106383	1	104.46	2.07393e-23	2157	6.90255e-16	0.632597	10.4798	0.0603633	1.49667e-20	0.641819	4.75777	0.134899	3.32745e-05	0.657556	9.04564	0.0726931	1.01768e-15	0.0748623	0.500728	0.149507	0.617152	-	-	-	-	-	-	-	-	-	-	-
rs6532721:99048015:G:A	4	99048015	ENSG00000163116	STPG2	0	ENSG00000163116	STPG2	98105244	99064627	0	protein_coding	G	A	0.425234	0	A	0.44086	0.0106383	1	104.46	2.07393e-23	2157	6.90255e-16	0.632597	10.4798	0.0603633	1.49667e-20	0.641819	4.75777	0.134899	3.32745e-05	0.657556	9.04564	0.0726931	1.01768e-15	0.0748623	0.500728	0.149507	0.617152	-	-	-	-	-	-	-	-	-	-	-
rs6532723:99052147:A:T	4	99052147	ENSG00000163116	STPG2	0	ENSG00000163116	STPG2	98105244	99064627	0	protein_coding	A	T	0.425234	0	T	0.44086	0.0106383	1	104.46	2.07393e-23	2157	6.90255e-16	0.632597	10.4798	0.0603633	1.49667e-20	0.641819	4.75777	0.134899	3.32745e-05	0.657556	9.04564	0.0726931	1.01768e-15	0.0748623	0.500728	0.149507	0.617152	-	-	-	-	-	-	-	-	-	-	-
rs143884634:99043877:AT:A	4	99043877	-	-	-	ENSG00000163116	STPG2	98105244	99064627	0	protein_coding	AT	A	0.425234	0	A	0.44086	0.0106383	1	104.46	2.07393e-23	2157	6.90255e-16	0.632597	10.4798	0.0603633	1.49667e-20	0.641819	4.75777	0.134899	3.32745e-05	0.657556	9.04564	0.0726931	1.01768e-15	0.0748623	0.500728	0.149507	0.617152	-	-	-	-	-	-	-	-	-	-	-
rs6532724	4	99060993	ENSG00000163116	STPG2	0	ENSG00000163116	STPG2	98105244	99064627	0	protein_coding	C	T	0.425234	0	T	0.44086	0.0106383	1	104.46	2.07393e-23	2157	6.90255e-16	0.632597	10.4798	0.0603633	1.49667e-20	0.641819	4.75777	0.134899	3.32745e-05	0.657556	9.04564	0.0726931	1.01768e-15	0.0748623	0.500728	0.149507	0.617152	-	-	-	-	-	-	-	-	-	-	-
rs78911479:99060813:T:TTCTC	4	99060813	-	-	-	ENSG00000163116	STPG2	98105244	99064627	0	protein_coding	T	TTCTC	0.425234	0	TTCTC	0.44086	0.0106383	1	104.46	2.07393e-23	2157	6.90255e-16	0.632597	10.4798	0.0603633	1.49667e-20	0.641819	4.75777	0.134899	3.32745e-05	0.657556	9.04564	0.0726931	1.01768e-15	0.0748623	0.500728	0.149507	0.617152	-	-	-	-	-	-	-	-	-	-	-
rs2865981:99031493:G:A	4	99031493	ENSG00000163116	STPG2	0	ENSG00000163116	STPG2	98105244	99064627	0	protein_coding	G	A	0.425234	0	A	0.44086	0.0106383	1	104.46	2.07393e-23	2157	6.90255e-16	0.632597	10.4798	0.0603633	1.49667e-20	0.641819	4.75777	0.134899	3.32745e-05	0.657556	9.04564	0.0726931	1.01768e-15	0.0748623	0.500728	0.149507	0.617152	-	-	-	-	-	-	-	-	-	-	-
rs6532725:99061479:T:C	4	99061479	ENSG00000163116	STPG2	0	ENSG00000163116	STPG2	98105244	99064627	0	protein_coding	T	C	0.425234	0	C	0.44086	0.0106383	1	104.46	2.07393e-23	2157	6.90255e-16	0.632597	10.4798	0.0603633	1.49667e-20	0.641819	4.75777	0.134899	3.32745e-05	0.657556	9.04564	0.0726931	1.01768e-15	0.0748623	0.500728	0.149507	0.617152	-	-	-	-	-	-	-	-	-	-	-
rs2865982:99031661:T:G	4	99031661	ENSG00000163116	STPG2	0	ENSG00000163116	STPG2	98105244	99064627	0	protein_coding	T	G	0.425234	0	G	0.44086	0.0106383	1	104.46	2.07393e-23	2157	6.90255e-16	0.632597	10.4798	0.0603633	1.49667e-20	0.641819	4.75777	0.134899	3.32745e-05	0.657556	9.04564	0.0726931	1.01768e-15	0.0748623	0.500728	0.149507	0.617152	-	-	-	-	-	-	-	-	-	-	-
rs72450888:99036105:CAGTT:C	4	99036105	-	-	-	ENSG00000163116	STPG2	98105244	99064627	0	protein_coding	CAGTT	C	0.425234	0	C	0.44086	0.0106383	1	104.46	2.07393e-23	2157	6.90255e-16	0.632597	10.4798	0.0603633	1.49667e-20	0.641819	4.75777	0.134899	3.32745e-05	0.657556	9.04564	0.0726931	1.01768e-15	0.0748623	0.500728	0.149507	0.617152	-	-	-	-	-	-	-	-	-	-	-
rs11721331:99045339:C:T	4	99045339	ENSG00000163116	STPG2	0	ENSG00000163116	STPG2	98105244	99064627	0	protein_coding	C	T	0.425234	0	T	0.44086	0.0106383	1	104.46	2.07393e-23	2157	6.90255e-16	0.632597	10.4798	0.0603633	1.49667e-20	0.641819	4.75777	0.134899	3.32745e-05	0.657556	9.04564	0.0726931	1.01768e-15	0.0748623	0.500728	0.149507	0.617152	-	-	-	-	-	-	-	-	-	-	-
rs3857217:99034347:T:C	4	99034347	ENSG00000163116	STPG2	0	ENSG00000163116	STPG2	98105244	99064627	0	protein_coding	T	C	0.425234	0	C	0.44086	0.0106383	1	104.46	2.07393e-23	2157	6.90255e-16	0.632597	10.4798	0.0603633	1.49667e-20	0.641819	4.75777	0.134899	3.32745e-05	0.657556	9.04564	0.0726931	1.01768e-15	0.0748623	0.500728	0.149507	0.617152	-	-	-	-	-	-	-	-	-	-	-
rs3857216:99032129:G:T	4	99032129	ENSG00000163116	STPG2	0	ENSG00000163116	STPG2	98105244	99064627	0	protein_coding	G	T	0.425234	0	T	0.44086	0.0106383	1	104.46	2.07393e-23	2157	6.90255e-16	0.632597	10.4798	0.0603633	1.49667e-20	0.641819	4.75777	0.134899	3.32745e-05	0.657556	9.04564	0.0726931	1.01768e-15	0.0748623	0.500728	0.149507	0.617152	-	-	-	-	-	-	-	-	-	-	-
rs13119995:99026790:T:C	4	99026790	ENSG00000163116	STPG2	0	ENSG00000163116	STPG2	98105244	99064627	0	protein_coding	T	C	0.425234	0	C	0.44086	0.0106383	1	104.46	2.07393e-23	2157	6.90255e-16	0.632597	10.4798	0.0603633	1.49667e-20	0.641819	4.75777	0.134899	3.32745e-05	0.657556	9.04564	0.0726931	1.01768e-15	0.0748623	0.500728	0.149507	0.617152	-	-	-	-	-	-	-	-	-	-	-
rs11729640:99052699:C:T	4	99052699	ENSG00000163116	STPG2	0	ENSG00000163116	STPG2	98105244	99064627	0	protein_coding	C	T	0.425234	0	T	0.44086	0.0106383	1	104.46	2.07393e-23	2157	6.90255e-16	0.632597	10.4798	0.0603633	1.49667e-20	0.641819	4.75777	0.134899	3.32745e-05	0.657556	9.04564	0.0726931	1.01768e-15	0.0748623	0.500728	0.149507	0.617152	-	-	-	-	-	-	-	-	-	-	-
rs11729596:99045461:A:G	4	99045461	ENSG00000163116	STPG2	0	ENSG00000163116	STPG2	98105244	99064627	0	protein_coding	A	G	0.425234	0	G	0.44086	0.0106383	1	104.46	2.07393e-23	2157	6.90255e-16	0.632597	10.4798	0.0603633	1.49667e-20	0.641819	4.75777	0.134899	3.32745e-05	0.657556	9.04564	0.0726931	1.01768e-15	0.0748623	0.500728	0.149507	0.617152	-	-	-	-	-	-	-	-	-	-	-
rs10009206:99056900:C:A	4	99056900	ENSG00000163116	STPG2	0	ENSG00000163116	STPG2	98105244	99064627	0	protein_coding	C	A	0.425234	0	A	0.44086	0.0106383	1	104.46	2.07393e-23	2157	6.90255e-16	0.632597	10.4798	0.0603633	1.49667e-20	0.641819	4.75777	0.134899	3.32745e-05	0.657556	9.04564	0.0726931	1.01768e-15	0.0748623	0.500728	0.149507	0.617152	-	-	-	-	-	-	-	-	-	-	-
rs60411337:99046617:T:C	4	99046617	ENSG00000163116	STPG2	0	ENSG00000163116	STPG2	98105244	99064627	0	protein_coding	T	C	0.425234	0	C	0.44086	0.0106383	1	104.46	2.07393e-23	2157	6.90255e-16	0.632597	10.4798	0.0603633	1.49667e-20	0.641819	4.75777	0.134899	3.32745e-05	0.657556	9.04564	0.0726931	1.01768e-15	0.0748623	0.500728	0.149507	0.617152	-	-	-	-	-	-	-	-	-	-	-
rs11931420:99041496:C:T	4	99041496	ENSG00000163116	STPG2	0	ENSG00000163116	STPG2	98105244	99064627	0	protein_coding	C	T	0.425234	0	T	0.44086	0.0106383	1	104.46	2.07393e-23	2157	6.90255e-16	0.632597	10.4798	0.0603633	1.49667e-20	0.641819	4.75777	0.134899	3.32745e-05	0.657556	9.04564	0.0726931	1.01768e-15	0.0748623	0.500728	0.149507	0.617152	-	-	-	-	-	-	-	-	-	-	-
rs6853608:99047916:A:G	4	99047916	ENSG00000163116	STPG2	0	ENSG00000163116	STPG2	98105244	99064627	0	protein_coding	A	G	0.425234	0	G	0.44086	0.0106383	1	104.46	2.07393e-23	2157	6.90255e-16	0.632597	10.4798	0.0603633	1.49667e-20	0.641819	4.75777	0.134899	3.32745e-05	0.657556	9.04564	0.0726931	1.01768e-15	0.0748623	0.500728	0.149507	0.617152	-	-	-	-	-	-	-	-	-	-	-
rs3846445:99032939:T:A	4	99032939	ENSG00000163116	STPG2	0	ENSG00000163116	STPG2	98105244	99064627	0	protein_coding	T	A	0.425234	0	A	0.44086	0.0106383	1	104.46	2.07393e-23	2157	6.90255e-16	0.632597	10.4798	0.0603633	1.49667e-20	0.641819	4.75777	0.134899	3.32745e-05	0.657556	9.04564	0.0726931	1.01768e-15	0.0748623	0.500728	0.149507	0.617152	-	-	-	-	-	-	-	-	-	-	-
rs3846444:99032888:T:C	4	99032888	ENSG00000163116	STPG2	0	ENSG00000163116	STPG2	98105244	99064627	0	protein_coding	T	C	0.425234	0	C	0.44086	0.0106383	1	104.46	2.07393e-23	2157	6.90255e-16	0.632597	10.4798	0.0603633	1.49667e-20	0.641819	4.75777	0.134899	3.32745e-05	0.657556	9.04564	0.0726931	1.01768e-15	0.0748623	0.500728	0.149507	0.617152	-	-	-	-	-	-	-	-	-	-	-
rs3846443:99032666:G:A	4	99032666	ENSG00000163116	STPG2	0	ENSG00000163116	STPG2	98105244	99064627	0	protein_coding	G	A	0.425234	0	A	0.44086	0.0106383	1	104.46	2.07393e-23	2157	6.90255e-16	0.632597	10.4798	0.0603633	1.49667e-20	0.641819	4.75777	0.134899	3.32745e-05	0.657556	9.04564	0.0726931	1.01768e-15	0.0748623	0.500728	0.149507	0.617152	-	-	-	-	-	-	-	-	-	-	-
rs35194639:99053819:G:C	4	99053819	ENSG00000163116	STPG2	0	ENSG00000163116	STPG2	98105244	99064627	0	protein_coding	G	C	0.425234	0	C	0.44086	0.0106383	1	104.46	2.07393e-23	2157	6.90255e-16	0.632597	10.4798	0.0603633	1.49667e-20	0.641819	4.75777	0.134899	3.32745e-05	0.657556	9.04564	0.0726931	1.01768e-15	0.0748623	0.500728	0.149507	0.617152	-	-	-	-	-	-	-	-	-	-	-
rs13328042	4	99055406	ENSG00000163116	STPG2	0	ENSG00000163116	STPG2	98105244	99064627	0	protein_coding	A	G	0.425234	0	G	0.44086	0.0106383	1	104.46	2.07393e-23	2157	6.90255e-16	0.632597	10.4798	0.0603633	1.49667e-20	0.641819	4.75777	0.134899	3.32745e-05	0.657556	9.04564	0.0726931	1.01768e-15	0.0748623	0.500728	0.149507	0.617152	-	-	-	-	-	-	-	-	-	-	-
rs11941844:99042722:A:T	4	99042722	ENSG00000163116	STPG2	0	ENSG00000163116	STPG2	98105244	99064627	0	protein_coding	A	T	0.425234	0	T	0.44086	0.0106383	1	104.46	2.07393e-23	2157	6.90255e-16	0.632597	10.4798	0.0603633	1.49667e-20	0.641819	4.75777	0.134899	3.32745e-05	0.657556	9.04564	0.0726931	1.01768e-15	0.0748623	0.500728	0.149507	0.617152	-	-	-	-	-	-	-	-	-	-	-
rs7679299:99057620:C:A	4	99057620	ENSG00000163116	STPG2	0	ENSG00000163116	STPG2	98105244	99064627	0	protein_coding	C	A	0.425234	0	A	0.44086	0.0106383	1	104.46	2.07393e-23	2157	6.90255e-16	0.632597	10.4798	0.0603633	1.49667e-20	0.641819	4.75777	0.134899	3.32745e-05	0.657556	9.04564	0.0726931	1.01768e-15	0.0748623	0.500728	0.149507	0.617152	-	-	-	-	-	-	-	-	-	-	-
rs13144771:99026935:G:C	4	99026935	ENSG00000163116	STPG2	0	ENSG00000163116	STPG2	98105244	99064627	0	protein_coding	G	C	0.425234	0	C	0.44086	0.0106383	1	104.46	2.07393e-23	2157	6.90255e-16	0.632597	10.4798	0.0603633	1.49667e-20	0.641819	4.75777	0.134899	3.32745e-05	0.657556	9.04564	0.0726931	1.01768e-15	0.0748623	0.500728	0.149507	0.617152	-	-	-	-	-	-	-	-	-	-	-
rs6854902:99033416:T:G	4	99033416	ENSG00000163116	STPG2	0	ENSG00000163116	STPG2	98105244	99064627	0	protein_coding	T	G	0.425234	0	G	0.44086	0.0106383	1	104.46	2.07393e-23	2157	6.90255e-16	0.632597	10.4798	0.0603633	1.49667e-20	0.641819	4.75777	0.134899	3.32745e-05	0.657556	9.04564	0.0726931	1.01768e-15	0.0748623	0.500728	0.149507	0.617152	-	-	-	-	-	-	-	-	-	-	-
rs2865993:99051502:G:T	4	99051502	ENSG00000163116	STPG2	0	ENSG00000163116	STPG2	98105244	99064627	0	protein_coding	G	T	0.425234	0	T	0.44086	0.0106383	1	104.46	2.07393e-23	2157	6.90255e-16	0.632597	10.4798	0.0603633	1.49667e-20	0.641819	4.75777	0.134899	3.32745e-05	0.657556	9.04564	0.0726931	1.01768e-15	0.0748623	0.500728	0.149507	0.617152	-	-	-	-	-	-	-	-	-	-	-
rs4699326:99051378:G:C	4	99051378	ENSG00000163116	STPG2	0	ENSG00000163116	STPG2	98105244	99064627	0	protein_coding	G	C	0.425234	0	C	0.44086	0.0106383	1	104.46	2.07393e-23	2157	6.90255e-16	0.632597	10.4798	0.0603633	1.49667e-20	0.641819	4.75777	0.134899	3.32745e-05	0.657556	9.04564	0.0726931	1.01768e-15	0.0748623	0.500728	0.149507	0.617152	-	-	-	-	-	-	-	-	-	-	-
rs5860526:99048352:T:TC	4	99048352	-	-	-	ENSG00000163116	STPG2	98105244	99064627	0	protein_coding	T	TC	0.425234	0	TC	0.44086	0.0106383	1	104.46	2.07393e-23	2157	6.90255e-16	0.632597	10.4798	0.0603633	1.49667e-20	0.641819	4.75777	0.134899	3.32745e-05	0.657556	9.04564	0.0726931	1.01768e-15	0.0748623	0.500728	0.149507	0.617152	-	-	-	-	-	-	-	-	-	-	-
rs11931166:99054187:A:T	4	99054187	ENSG00000163116	STPG2	0	ENSG00000163116	STPG2	98105244	99064627	0	protein_coding	A	T	0.425234	0	T	0.44086	0.0106383	1	104.46	2.07393e-23	2157	6.90255e-16	0.632597	10.4798	0.0603633	1.49667e-20	0.641819	4.75777	0.134899	3.32745e-05	0.657556	9.04564	0.0726931	1.01768e-15	0.0748623	0.500728	0.149507	0.617152	-	-	-	-	-	-	-	-	-	-	-
rs9999200:99030690:A:C	4	99030690	ENSG00000163116	STPG2	0	ENSG00000163116	STPG2	98105244	99064627	0	protein_coding	A	C	0.425234	0	C	0.44086	0.0106383	1	104.46	2.07393e-23	2157	6.90255e-16	0.632597	10.4798	0.0603633	1.49667e-20	0.641819	4.75777	0.134899	3.32745e-05	0.657556	9.04564	0.0726931	1.01768e-15	0.0748623	0.500728	0.149507	0.617152	-	-	-	-	-	-	-	-	-	-	-
rs4699328:99055890:G:A	4	99055890	ENSG00000163116	STPG2	0	ENSG00000163116	STPG2	98105244	99064627	0	protein_coding	G	A	0.425234	0	A	0.44086	0.0106383	1	104.46	2.07393e-23	2157	6.90255e-16	0.632597	10.4798	0.0603633	1.49667e-20	0.641819	4.75777	0.134899	3.32745e-05	0.657556	9.04564	0.0726931	1.01768e-15	0.0748623	0.500728	0.149507	0.617152	-	-	-	-	-	-	-	-	-	-	-
rs7663924:99037679:C:T	4	99037679	ENSG00000163116	STPG2	0	ENSG00000163116	STPG2	98105244	99064627	0	protein_coding	C	T	0.425234	0	T	0.44086	0.0106383	1	104.46	2.07393e-23	2157	6.90255e-16	0.632597	10.4798	0.0603633	1.49667e-20	0.641819	4.75777	0.134899	3.32745e-05	0.657556	9.04564	0.0726931	1.01768e-15	0.0748623	0.500728	0.149507	0.617152	-	-	-	-	-	-	-	-	-	-	-
rs4699329:99056212:G:A	4	99056212	ENSG00000163116	STPG2	0	ENSG00000163116	STPG2	98105244	99064627	0	protein_coding	G	A	0.425234	0	A	0.44086	0.0106383	1	104.46	2.07393e-23	2157	6.90255e-16	0.632597	10.4798	0.0603633	1.49667e-20	0.641819	4.75777	0.134899	3.32745e-05	0.657556	9.04564	0.0726931	1.01768e-15	0.0748623	0.500728	0.149507	0.617152	-	-	-	-	-	-	-	-	-	-	-
rs11279623:99035200:ACTCCTCT:A	4	99035200	-	-	-	ENSG00000163116	STPG2	98105244	99064627	0	protein_coding	ACTCCTCT	A	0.425234	0	A	0.44086	0.0106383	1	104.46	2.07393e-23	2157	6.90255e-16	0.632597	10.4798	0.0603633	1.49667e-20	0.641819	4.75777	0.134899	3.32745e-05	0.657556	9.04564	0.0726931	1.01768e-15	0.0748623	0.500728	0.149507	0.617152	-	-	-	-	-	-	-	-	-	-	-
rs4440223:99044796:G:A	4	99044796	ENSG00000163116	STPG2	0	ENSG00000163116	STPG2	98105244	99064627	0	protein_coding	G	A	0.425234	0	A	0.44086	0.0106383	1	104.46	2.07393e-23	2157	6.90255e-16	0.632597	10.4798	0.0603633	1.49667e-20	0.641819	4.75777	0.134899	3.32745e-05	0.657556	9.04564	0.0726931	1.01768e-15	0.0748623	0.500728	0.149507	0.617152	-	-	-	-	-	-	-	-	-	-	-
rs957742:99029409:C:T	4	99029409	ENSG00000163116	STPG2	0	ENSG00000163116	STPG2	98105244	99064627	0	protein_coding	C	T	0.425234	0	T	0.44086	0.0106383	1	104.46	2.07393e-23	2157	6.90255e-16	0.632597	10.4798	0.0603633	1.49667e-20	0.641819	4.75777	0.134899	3.32745e-05	0.657556	9.04564	0.0726931	1.01768e-15	0.0748623	0.500728	0.149507	0.617152	-	-	-	-	-	-	-	-	-	-	-
rs1111541	4	99033860	ENSG00000163116	STPG2	0	ENSG00000163116	STPG2	98105244	99064627	0	protein_coding	G	A	0.425234	0	A	0.44086	0.0106383	1	104.46	2.07393e-23	2157	6.90255e-16	0.632597	10.4798	0.0603633	1.49667e-20	0.641819	4.75777	0.134899	3.32745e-05	0.657556	9.04564	0.0726931	1.01768e-15	0.0748623	0.500728	0.149507	0.617152	-	-	-	-	-	-	-	-	-	-	-
rs35908053:99031327:G:GC	4	99031327	-	-	-	ENSG00000163116	STPG2	98105244	99064627	0	protein_coding	G	GC	0.425234	0	GC	0.44086	0.0106383	1	104.46	2.07393e-23	2157	6.90255e-16	0.632597	10.4798	0.0603633	1.49667e-20	0.641819	4.75777	0.134899	3.32745e-05	0.657556	9.04564	0.0726931	1.01768e-15	0.0748623	0.500728	0.149507	0.617152	-	-	-	-	-	-	-	-	-	-	-
rs7678557:99057329:A:G	4	99057329	ENSG00000163116	STPG2	0	ENSG00000163116	STPG2	98105244	99064627	0	protein_coding	A	G	0.425234	0	G	0.44086	0.0106383	1	104.46	2.07393e-23	2157	6.90255e-16	0.632597	10.4798	0.0603633	1.49667e-20	0.641819	4.75777	0.134899	3.32745e-05	0.657556	9.04564	0.0726931	1.01768e-15	0.0748623	0.500728	0.149507	0.617152	-	-	-	-	-	-	-	-	-	-	-
rs13137859:99050319:A:G	4	99050319	ENSG00000163116	STPG2	0	ENSG00000163116	STPG2	98105244	99064627	0	protein_coding	A	G	0.425234	0	G	0.44086	0.0106383	1	104.46	2.07393e-23	2157	6.90255e-16	0.632597	10.4798	0.0603633	1.49667e-20	0.641819	4.75777	0.134899	3.32745e-05	0.657556	9.04564	0.0726931	1.01768e-15	0.0748623	0.500728	0.149507	0.617152	-	-	-	-	-	-	-	-	-	-	-
rs13138051:99050367:C:T	4	99050367	ENSG00000163116	STPG2	0	ENSG00000163116	STPG2	98105244	99064627	0	protein_coding	C	T	0.425234	0	T	0.44086	0.0106383	1	104.46	2.07393e-23	2157	6.90255e-16	0.632597	10.4798	0.0603633	1.49667e-20	0.641819	4.75777	0.134899	3.32745e-05	0.657556	9.04564	0.0726931	1.01768e-15	0.0748623	0.500728	0.149507	0.617152	-	-	-	-	-	-	-	-	-	-	-
rs113999196:99041961:C:T	4	99041961	-	-	-	ENSG00000163116	STPG2	98105244	99064627	0	protein_coding	C	T	0.425234	0	T	0.44086	0.0106383	1	104.46	2.07393e-23	2157	6.90255e-16	0.632597	10.4798	0.0603633	1.49667e-20	0.641819	4.75777	0.134899	3.32745e-05	0.657556	9.04564	0.0726931	1.01768e-15	0.0748623	0.500728	0.149507	0.617152	-	-	-	-	-	-	-	-	-	-	-
rs34244876:99031336:G:A	4	99031336	ENSG00000163116	STPG2	0	ENSG00000163116	STPG2	98105244	99064627	0	protein_coding	G	A	0.425234	0	A	0.44086	0.0106383	1	104.46	2.07393e-23	2157	6.90255e-16	0.632597	10.4798	0.0603633	1.49667e-20	0.641819	4.75777	0.134899	3.32745e-05	0.657556	9.04564	0.0726931	1.01768e-15	0.0748623	0.500728	0.149507	0.617152	-	-	-	-	-	-	-	-	-	-	-
rs6851253:99029980:A:G	4	99029980	ENSG00000163116	STPG2	0	ENSG00000163116	STPG2	98105244	99064627	0	protein_coding	A	G	0.425234	0	G	0.44086	0.0106383	1	104.46	2.07393e-23	2157	6.90255e-16	0.632597	10.4798	0.0603633	1.49667e-20	0.641819	4.75777	0.134899	3.32745e-05	0.657556	9.04564	0.0726931	1.01768e-15	0.0748623	0.500728	0.149507	0.617152	-	-	-	-	-	-	-	-	-	-	-
rs2167892:99048503:G:C	4	99048503	ENSG00000163116	STPG2	0	ENSG00000163116	STPG2	98105244	99064627	0	protein_coding	G	C	0.425234	0	C	0.44086	0.0106383	1	104.46	2.07393e-23	2157	6.90255e-16	0.632597	10.4798	0.0603633	1.49667e-20	0.641819	4.75777	0.134899	3.32745e-05	0.657556	9.04564	0.0726931	1.01768e-15	0.0748623	0.500728	0.149507	0.617152	-	-	-	-	-	-	-	-	-	-	-
rs7664169:99037859:A:G	4	99037859	ENSG00000163116	STPG2	0	ENSG00000163116	STPG2	98105244	99064627	0	protein_coding	A	G	0.425234	0	G	0.44086	0.0106383	1	104.46	2.07393e-23	2157	6.90255e-16	0.632597	10.4798	0.0603633	1.49667e-20	0.641819	4.75777	0.134899	3.32745e-05	0.657556	9.04564	0.0726931	1.01768e-15	0.0748623	0.500728	0.149507	0.617152	-	-	-	-	-	-	-	-	-	-	-
rs74662887:99028618:G:GGTAAAA	4	99028618	-	-	-	ENSG00000163116	STPG2	98105244	99064627	0	protein_coding	G	GGTAAAA	0.425234	0	GGTAAAA	0.44086	0.0106383	1	104.46	2.07393e-23	2157	6.90255e-16	0.632597	10.4798	0.0603633	1.49667e-20	0.641819	4.75777	0.134899	3.32745e-05	0.657556	9.04564	0.0726931	1.01768e-15	0.0748623	0.500728	0.149507	0.617152	-	-	-	-	-	-	-	-	-	-	-
rs2865949	4	99039967	ENSG00000163116	STPG2	0	ENSG00000163116	STPG2	98105244	99064627	0	protein_coding	A	G	0.425234	0	G	0.44086	0.0106383	1	104.46	2.07393e-23	2157	6.90255e-16	0.632597	10.4798	0.0603633	1.49667e-20	0.641819	4.75777	0.134899	3.32745e-05	0.657556	9.04564	0.0726931	1.01768e-15	0.0748623	0.500728	0.149507	0.617152	-	-	-	-	-	-	-	-	-	-	-
rs7678564:99057341:A:G	4	99057341	ENSG00000163116	STPG2	0	ENSG00000163116	STPG2	98105244	99064627	0	protein_coding	A	G	0.425234	0	G	0.44086	0.0106383	1	104.46	2.07393e-23	2157	6.90255e-16	0.632597	10.4798	0.0603633	1.49667e-20	0.641819	4.75777	0.134899	3.32745e-05	0.657556	9.04564	0.0726931	1.01768e-15	0.0748623	0.500728	0.149507	0.617152	-	-	-	-	-	-	-	-	-	-	-
rs34005204:99028722:A:AG	4	99028722	-	-	-	ENSG00000163116	STPG2	98105244	99064627	0	protein_coding	A	AG	0.425234	0	AG	0.44086	0.0106383	1	104.46	2.07393e-23	2157	6.90255e-16	0.632597	10.4798	0.0603633	1.49667e-20	0.641819	4.75777	0.134899	3.32745e-05	0.657556	9.04564	0.0726931	1.01768e-15	0.0748623	0.500728	0.149507	0.617152	-	-	-	-	-	-	-	-	-	-	-
rs28852677:99039509:T:G	4	99039509	ENSG00000163116	STPG2	0	ENSG00000163116	STPG2	98105244	99064627	0	protein_coding	T	G	0.425234	0	G	0.44086	0.0106383	1	104.46	2.07393e-23	2157	6.90255e-16	0.632597	10.4798	0.0603633	1.49667e-20	0.641819	4.75777	0.134899	3.32745e-05	0.657556	9.04564	0.0726931	1.01768e-15	0.0748623	0.500728	0.149507	0.617152	-	-	-	-	-	-	-	-	-	-	-
rs13107586:99028788:G:C	4	99028788	ENSG00000163116	STPG2	0	ENSG00000163116	STPG2	98105244	99064627	0	protein_coding	G	C	0.425234	0	C	0.44086	0.0106383	1	104.46	2.07393e-23	2157	6.90255e-16	0.632597	10.4798	0.0603633	1.49667e-20	0.641819	4.75777	0.134899	3.32745e-05	0.657556	9.04564	0.0726931	1.01768e-15	0.0748623	0.500728	0.149507	0.617152	-	-	-	-	-	-	-	-	-	-	-
rs145661392:99037128:T:TATAAC	4	99037128	-	-	-	ENSG00000163116	STPG2	98105244	99064627	0	protein_coding	T	TATAAC	0.425234	0	TATAAC	0.44086	0.0106383	1	104.46	2.07393e-23	2157	6.90255e-16	0.632597	10.4798	0.0603633	1.49667e-20	0.641819	4.75777	0.134899	3.32745e-05	0.657556	9.04564	0.0726931	1.01768e-15	0.0748623	0.500728	0.149507	0.617152	-	-	-	-	-	-	-	-	-	-	-
rs6851549:99029827:G:A	4	99029827	ENSG00000163116	STPG2	0	ENSG00000163116	STPG2	98105244	99064627	0	protein_coding	G	A	0.425234	0	A	0.44086	0.0106383	1	104.46	2.07393e-23	2157	6.90255e-16	0.632597	10.4798	0.0603633	1.49667e-20	0.641819	4.75777	0.134899	3.32745e-05	0.657556	9.04564	0.0726931	1.01768e-15	0.0748623	0.500728	0.149507	0.617152	-	-	-	-	-	-	-	-	-	-	-
rs4440224:99044924:G:A	4	99044924	ENSG00000163116	STPG2	0	ENSG00000163116	STPG2	98105244	99064627	0	protein_coding	G	A	0.425234	0	A	0.44086	0.0106383	1	104.46	2.07393e-23	2157	6.90255e-16	0.632597	10.4798	0.0603633	1.49667e-20	0.641819	4.75777	0.134899	3.32745e-05	0.657556	9.04564	0.0726931	1.01768e-15	0.0748623	0.500728	0.149507	0.617152	-	-	-	-	-	-	-	-	-	-	-
rs13137808:99047095:T:C	4	99047095	ENSG00000163116	STPG2	0	ENSG00000163116	STPG2	98105244	99064627	0	protein_coding	T	C	0.425234	0	C	0.44086	0.0106383	1	104.46	2.07393e-23	2157	6.90255e-16	0.632597	10.4798	0.0603633	1.49667e-20	0.641819	4.75777	0.134899	3.32745e-05	0.657556	9.04564	0.0726931	1.01768e-15	0.0748623	0.500728	0.149507	0.617152	-	-	-	-	-	-	-	-	-	-	-
rs9994346:99037986:T:C	4	99037986	ENSG00000163116	STPG2	0	ENSG00000163116	STPG2	98105244	99064627	0	protein_coding	T	C	0.425234	0	C	0.44086	0.0106383	1	104.46	2.07393e-23	2157	6.90255e-16	0.632597	10.4798	0.0603633	1.49667e-20	0.641819	4.75777	0.134899	3.32745e-05	0.657556	9.04564	0.0726931	1.01768e-15	0.0748623	0.500728	0.149507	0.617152	-	-	-	-	-	-	-	-	-	-	-
rs4699601:99034429:G:A	4	99034429	ENSG00000163116	STPG2	0	ENSG00000163116	STPG2	98105244	99064627	0	protein_coding	G	A	0.425234	0	A	0.44086	0.0106383	1	104.46	2.07393e-23	2157	6.90255e-16	0.632597	10.4798	0.0603633	1.49667e-20	0.641819	4.75777	0.134899	3.32745e-05	0.657556	9.04564	0.0726931	1.01768e-15	0.0748623	0.500728	0.149507	0.617152	-	-	-	-	-	-	-	-	-	-	-
rs11721453:99045485:G:T	4	99045485	ENSG00000163116	STPG2	0	ENSG00000163116	STPG2	98105244	99064627	0	protein_coding	G	T	0.425234	0	T	0.44086	0.0106383	1	104.46	2.07393e-23	2157	6.90255e-16	0.632597	10.4798	0.0603633	1.49667e-20	0.641819	4.75777	0.134899	3.32745e-05	0.657556	9.04564	0.0726931	1.01768e-15	0.0748623	0.500728	0.149507	0.617152	-	-	-	-	-	-	-	-	-	-	-
rs10031292:99056877:A:G	4	99056877	ENSG00000163116	STPG2	0	ENSG00000163116	STPG2	98105244	99064627	0	protein_coding	A	G	0.425234	0	G	0.44086	0.0106383	1	104.46	2.07393e-23	2157	6.90255e-16	0.632597	10.4798	0.0603633	1.49667e-20	0.641819	4.75777	0.134899	3.32745e-05	0.657556	9.04564	0.0726931	1.01768e-15	0.0748623	0.500728	0.149507	0.617152	-	-	-	-	-	-	-	-	-	-	-
rs7657644:99057734:T:A	4	99057734	ENSG00000163116	STPG2	0	ENSG00000163116	STPG2	98105244	99064627	0	protein_coding	T	A	0.425234	0	A	0.44086	0.0106383	1	104.46	2.07393e-23	2157	6.90255e-16	0.632597	10.4798	0.0603633	1.49667e-20	0.641819	4.75777	0.134899	3.32745e-05	0.657556	9.04564	0.0726931	1.01768e-15	0.0748623	0.500728	0.149507	0.617152	-	-	-	-	-	-	-	-	-	-	-
rs10516426:99035827:A:G	4	99035827	ENSG00000163116	STPG2	0	ENSG00000163116	STPG2	98105244	99064627	0	protein_coding	A	G	0.425234	0	G	0.44086	0.0106383	1	104.46	2.07393e-23	2157	6.90255e-16	0.632597	10.4798	0.0603633	1.49667e-20	0.641819	4.75777	0.134899	3.32745e-05	0.657556	9.04564	0.0726931	1.01768e-15	0.0748623	0.500728	0.149507	0.617152	-	-	-	-	-	-	-	-	-	-	-
17:44361075:C:G	17	44361075	-	-	-	ENSG00000176681	LRRC37A	44370099	44415160	9024	protein_coding	C	G	0.205	0.0654206	G	0.0274725	0.0319149	0	103.61	3.17227e-23	1413	6.91637e-16	-1.20409	-10.2426	0.117557	7.28044e-20	-1.30436	-4.39901	0.296512	9.70217e-05	-1.21358	-9.17926	0.132208	4.67817e-16	0.259551	0.98295	0.264054	0.326902	-	-	-	-	-	-	-	-	-	-	-
17:43656176:C:A	17	43656176	-	-	-	ENSG00000120071	KANSL1	44107282	44302755	451106	protein_coding	C	A	0.155914	0.130841	A	0.0224719	0.0531915	0	104.014	2.59205e-23	1739	6.95519e-16	-1.33419	-10.1161	0.131887	1.68516e-19	-1.22122	-3.82259	0.319475	0.000519883	-1.41333	-9.45526	0.149475	9.31757e-17	0.207304	0.729026	0.284357	0.466898	-	-	-	-	-	-	-	-	-	-	-
rs11540540:37620531:A:C	19	37620531	ENSG00000197050|ENSG00000267360|ENSG00000196967|ENSG00000267437	ZNF420|CTC-454I21.3|ZNF585A|CTC-454I21.4	0	ENSG00000226686	LINC01535	37742787	37756437	122256	lncRNA	A	C	0.235577	0.0280374	C	0.0913978	0.0106383	1	102.812	4.7284e-23	963	7.02597e-16	-1.09789	-9.75064	0.112596	1.87339e-18	-1.39947	-5.84927	0.239256	1.21981e-06	-1.06593	-8.28238	0.128698	8.12486e-14	0.0537371	0.207848	0.25854	0.835574	ENSG00000226686.7	chr19_37129629_A_C_b38	-122283	100	118	0.292079	9.25e-22	0.948951	0.0851806	A	C
rs200519383:120263368:T:TG	4	120263368	-	-	-	ENSG00000245958	AC093752.1	120375946	120473180	112578	transcribed_unprocessed_pseudogene	T	TG	0.400943	0.00934579	TG	0.44086	0.0106383	1	103.749	2.9598e-23	1544	7.0514e-16	0.567941	10.3141	0.0550643	4.52245e-20	0.487012	3.93874	0.123647	0.0003726	0.567494	9.39335	0.0604144	1.33929e-16	0.00242597	0.0191495	0.126686	0.984742	-	-	-	-	-	-	-	-	-	-	-
rs13091275:67713231:G:A	3	67713231	ENSG00000241316	RP11-81N13.1	0	ENSG00000241316	SUCLG2-AS1	67705093	67998137	0	lncRNA	G	A	0.345794	0	A	0.281915	0	1	103.911	2.72856e-23	1676	7.05625e-16	0.687433	10.5913	0.0649053	7.09477e-21	0.632341	4.35371	0.145242	0.000110932	0.717343	9.21719	0.0778266	3.75004e-16	-0.0615769	-0.41107	0.149797	0.681492	ENSG00000241316.6	chr3_67662807_G_A_b38	8110	126	156	0.386139	0.000116497	-0.311999	0.0789928	G	A
rs150752502:74003279:T:C	5	74003279	ENSG00000049860	HEXB	0	ENSG00000164346	NSA2	74062816	74075938	59537	protein_coding	T	C	0.0825243	0.0373832	C	0.327778	0.0425532	1	103.825	2.84883e-23	1608	7.06835e-16	-0.986881	-9.81348	0.100564	1.24055e-18	-0.957028	-5.14597	0.185976	1.03169e-05	-1.05282	-8.79455	0.119712	4.35048e-15	-0.123392	-0.550835	0.224009	0.582405	ENSG00000164346.9	chr5_74707454_T_C_b38	-61477	54	58	0.143564	3.58e-53	1.14207	0.049405	T	C
rs17553846:43613458:A:T	13	43613458	ENSG00000120675	DNAJC15	0	ENSG00000120675	DNAJC15	43597339	43688349	0	protein_coding	A	T	0.247619	0.0186916	T	0.0430108	0.0106383	0	103.791	2.8971e-23	1582	7.07189e-16	0.948887	10.3008	0.0921181	4.9435e-20	0.885341	4.87811	0.181493	2.31717e-05	0.976221	8.94402	0.109148	1.83442e-15	-0.0686973	-0.354886	0.193576	0.723075	ENSG00000120675.5	chr13_43039322_A_T_b38	16119	76	88	0.217822	1.42e-44	-0.815191	0.0416196	A	T
12:75815284:T:C	12	75815284	-	-	-	ENSG00000180481	GLIPR1L2	75784869	75826468	0	protein_coding	T	C	0.406542	0	C	0.263441	0.0106383	1	103.318	3.67061e-23	1255	7.10801e-16	0.867671	10.4432	0.0830844	1.91138e-20	0.8002	3.42316	0.23376	0.00159327	0.863567	9.5708	0.0902294	4.72762e-17	-0.334008	-1.54367	0.216372	0.124358	-	-	-	-	-	-	-	-	-	-	-
rs828844:74354479:T:G	2	74354479	ENSG00000257800	FNBP1P1	4134	ENSG00000257800	FNBP1P1	74347807	74350345	4134	processed_pseudogene	T	G	0.358491	0.00934579	G	0.366667	0.0425532	1	102.5	5.52482e-23	838	7.14378e-16	-0.711515	-10.3633	0.068657	3.25852e-20	-0.492455	-3.55756	0.138425	0.00109831	-0.817856	-9.47862	0.0862843	8.12424e-17	0.241315	1.61292	0.149613	0.108448	ENSG00000257800.1	chr2_74127352_T_G_b38	6672	125	158	0.391089	3.19e-18	0.585087	0.0594171	T	G
rs35949180:64780524:CG:C	5	64780524	-	-	-	ENSG00000113593	PPWD1	64859063	64883376	78539	protein_coding	CG	C	0.275701	0	C	0.304348	0.0212766	1	103.477	3.39078e-23	1369	7.16258e-16	-0.866195	-10.3341	0.0838193	3.95999e-20	-0.825587	-4.11617	0.200572	0.000222791	-0.864063	-9.30236	0.0928864	2.28071e-16	-0.0328358	-0.170384	0.192717	0.864893	-	-	-	-	-	-	-	-	-	-	-
rs245538:64781976:G:T	5	64781976	ENSG00000250081	CTD-2116N20.1	295	ENSG00000113593	PPWD1	64859063	64883376	77087	protein_coding	G	T	0.275701	0	T	0.304348	0.0212766	1	103.477	3.39078e-23	1369	7.16258e-16	-0.866195	-10.3341	0.0838193	3.95999e-20	-0.825587	-4.11617	0.200572	0.000222791	-0.864063	-9.30236	0.0928864	2.28071e-16	-0.0328358	-0.170384	0.192717	0.864893	-	-	-	-	-	-	-	-	-	-	-
rs245535:64781187:C:T	5	64781187	ENSG00000250081	CTD-2116N20.1	1084	ENSG00000113593	PPWD1	64859063	64883376	77876	protein_coding	C	T	0.275701	0	T	0.304348	0.0212766	1	103.477	3.39078e-23	1369	7.16258e-16	-0.866195	-10.3341	0.0838193	3.95999e-20	-0.825587	-4.11617	0.200572	0.000222791	-0.864063	-9.30236	0.0928864	2.28071e-16	-0.0328358	-0.170384	0.192717	0.864893	ENSG00000113593.11	chr5_65485360_C_T_b38	-77879	105	120	0.29703	4.72e-08	-0.344296	0.0600634	C	T
rs35941197:64781901:TC:T	5	64781901	-	-	-	ENSG00000113593	PPWD1	64859063	64883376	77162	protein_coding	TC	T	0.275701	0	T	0.304348	0.0212766	1	103.477	3.39078e-23	1369	7.16258e-16	-0.866195	-10.3341	0.0838193	3.95999e-20	-0.825587	-4.11617	0.200572	0.000222791	-0.864063	-9.30236	0.0928864	2.28071e-16	-0.0328358	-0.170384	0.192717	0.864893	-	-	-	-	-	-	-	-	-	-	-
rs245536:64781550:G:A	5	64781550	ENSG00000250081	CTD-2116N20.1	721	ENSG00000113593	PPWD1	64859063	64883376	77513	protein_coding	G	A	0.275701	0	A	0.304348	0.0212766	1	103.477	3.39078e-23	1369	7.16258e-16	-0.866195	-10.3341	0.0838193	3.95999e-20	-0.825587	-4.11617	0.200572	0.000222791	-0.864063	-9.30236	0.0928864	2.28071e-16	-0.0328358	-0.170384	0.192717	0.864893	ENSG00000113593.11	chr5_65485723_G_A_b38	-77516	105	120	0.29703	4.72e-08	-0.344296	0.0600634	G	A
rs245539:64782094:T:C	5	64782094	ENSG00000250081	CTD-2116N20.1	177	ENSG00000113593	PPWD1	64859063	64883376	76969	protein_coding	T	C	0.275701	0	C	0.304348	0.0212766	1	103.477	3.39078e-23	1369	7.16258e-16	-0.866195	-10.3341	0.0838193	3.95999e-20	-0.825587	-4.11617	0.200572	0.000222791	-0.864063	-9.30236	0.0928864	2.28071e-16	-0.0328358	-0.170384	0.192717	0.864893	ENSG00000113593.11	chr5_65486267_T_C_b38	-76972	105	120	0.29703	4.72e-08	-0.344296	0.0600634	T	C
rs7683737:99070880:A:T	4	99070880	ENSG00000163116	STPG2	6489	ENSG00000163116	STPG2	98105244	99064627	6253	protein_coding	A	T	0.425234	0	T	0.451613	0.0106383	1	104.384	2.15419e-23	2157	7.16967e-16	0.628298	10.5805	0.0593827	7.62877e-21	0.647876	4.85464	0.133455	2.48683e-05	0.64737	8.9898	0.0720116	1.40705e-15	0.0977715	0.671587	0.145583	0.502676	-	-	-	-	-	-	-	-	-	-	-
rs6854594:99065312:A:T	4	99065312	ENSG00000163116	STPG2	921	ENSG00000163116	STPG2	98105244	99064627	685	protein_coding	A	T	0.425234	0	T	0.451613	0.0106383	1	104.384	2.15419e-23	2157	7.16967e-16	0.628298	10.5805	0.0593827	7.62877e-21	0.647876	4.85464	0.133455	2.48683e-05	0.64737	8.9898	0.0720116	1.40705e-15	0.0977715	0.671587	0.145583	0.502676	-	-	-	-	-	-	-	-	-	-	-
rs9362245:86496320:G:C	6	86496320	ENSG00000206779|ENSG00000202385|ENSG00000199466|ENSG00000223080|ENSG00000251995|ENSG00000201535|ENSG00000201678|ENSG00000222601|ENSG00000252919|ENSG00000223300|ENSG00000199472|ENSG00000207342|ENSG00000200391|ENSG00000207484|ENSG00000223271|ENSG00000199668|ENSG00000202251|ENSG00000264932|ENSG00000200127|ENSG00000238723|ENSG00000207021|ENSG00000200883|ENSG00000207092|ENSG00000206669|ENSG00000239143|ENSG00000200241|ENSG00000238604|ENSG00000199546|ENSG00000212319|ENSG00000201511|ENSG00000199530|ENSG00000200658|ENSG00000200884|ENSG00000252761|ENSG00000201680|ENSG00000201207|ENSG00000201555|ENSG00000206717|ENSG00000252891|ENSG00000201913|ENSG00000200714|ENSG00000223220|ENSG00000200544|ENSG00000200141|ENSG00000200788|ENSG00000201451	Y_RNA	8847	ENSG00000203875	SNHG5	86360209	86388650	107670	lncRNA	C	G	0.674757	0.0373832	G	0.233696	0.0212766	1	102.987	4.3308e-23	1073	7.17023e-16	-0.798195	-10.9485	0.0729043	6.41082e-22	-0.662733	-3.07035	0.215849	0.00411695	-0.785403	-9.67266	0.0811982	2.5959e-17	0.0969793	0.614836	0.157732	0.53941	ENSG00000203875.10	chr6_85786602_G_C_b38	107866	126	169	0.418317	4.81e-27	-0.593825	0.0455248	G	C
rs9353338:86493919:G:A	6	86493919	ENSG00000206779|ENSG00000202385|ENSG00000199466|ENSG00000223080|ENSG00000251995|ENSG00000201535|ENSG00000201678|ENSG00000222601|ENSG00000252919|ENSG00000223300|ENSG00000199472|ENSG00000207342|ENSG00000200391|ENSG00000207484|ENSG00000223271|ENSG00000199668|ENSG00000202251|ENSG00000264932|ENSG00000200127|ENSG00000238723|ENSG00000207021|ENSG00000200883|ENSG00000207092|ENSG00000206669|ENSG00000239143|ENSG00000200241|ENSG00000238604|ENSG00000199546|ENSG00000212319|ENSG00000201511|ENSG00000199530|ENSG00000200658|ENSG00000200884|ENSG00000252761|ENSG00000201680|ENSG00000201207|ENSG00000201555|ENSG00000206717|ENSG00000252891|ENSG00000201913|ENSG00000200714|ENSG00000223220|ENSG00000200544|ENSG00000200141|ENSG00000200788|ENSG00000201451	Y_RNA	6446	ENSG00000203875	SNHG5	86360209	86388650	105269	lncRNA	A	G	0.674757	0.0373832	G	0.233696	0.0212766	1	102.987	4.3308e-23	1073	7.17023e-16	-0.798195	-10.9485	0.0729043	6.41082e-22	-0.662733	-3.07035	0.215849	0.00411695	-0.785403	-9.67266	0.0811982	2.5959e-17	0.0969793	0.614836	0.157732	0.53941	ENSG00000203875.10	chr6_85784201_G_A_b38	105465	126	169	0.418317	4.81e-27	-0.593825	0.0455248	G	A
rs6454492:86483214:T:G	6	86483214	ENSG00000206779|ENSG00000202385|ENSG00000199466|ENSG00000223080|ENSG00000251995|ENSG00000201535|ENSG00000201678|ENSG00000222601|ENSG00000252919|ENSG00000223300|ENSG00000199472|ENSG00000207342|ENSG00000200391|ENSG00000207484|ENSG00000223271|ENSG00000199668|ENSG00000202251|ENSG00000264932|ENSG00000200127|ENSG00000238723|ENSG00000207021|ENSG00000200883|ENSG00000207092|ENSG00000206669|ENSG00000239143|ENSG00000200241|ENSG00000238604|ENSG00000199546|ENSG00000212319|ENSG00000201511|ENSG00000199530|ENSG00000200658|ENSG00000200884|ENSG00000252761|ENSG00000201680|ENSG00000201207|ENSG00000201555|ENSG00000206717|ENSG00000252891|ENSG00000201913|ENSG00000200714|ENSG00000223220|ENSG00000200544|ENSG00000200141|ENSG00000200788|ENSG00000201451	Y_RNA	4143	ENSG00000203875	SNHG5	86360209	86388650	94564	lncRNA	G	T	0.674757	0.0373832	T	0.233696	0.0212766	1	102.987	4.3308e-23	1073	7.17023e-16	-0.798195	-10.9485	0.0729043	6.41082e-22	-0.662733	-3.07035	0.215849	0.00411695	-0.785403	-9.67266	0.0811982	2.5959e-17	0.0969793	0.614836	0.157732	0.53941	ENSG00000203875.10	chr6_85773496_T_G_b38	94760	126	169	0.418317	4.81e-27	-0.593825	0.0455248	T	G
rs13389275:132270868:A:G	2	132270868	ENSG00000152117	AC093838.4	0	ENSG00000152117	SMPD4BP	132250386	132279146	0	transcribed_processed_pseudogene	A	G	0.103093	0.0934579	G	0.0941176	0.0957447	1	102.124	6.66745e-23	697	7.17065e-16	0.888957	10.2204	0.0869789	8.43766e-20	0.976378	6.56995	0.148613	1.38112e-07	0.818542	7.67856	0.106601	2.37669e-12	0.171746	0.886686	0.193695	0.376387	-	-	-	-	-	-	-	-	-	-	-
rs13389274:132270862:A:G	2	132270862	ENSG00000152117	AC093838.4	0	ENSG00000152117	SMPD4BP	132250386	132279146	0	transcribed_processed_pseudogene	A	G	0.103093	0.0934579	G	0.0941176	0.0957447	1	102.124	6.66745e-23	697	7.17065e-16	0.888957	10.2204	0.0869789	8.43766e-20	0.976378	6.56995	0.148613	1.38112e-07	0.818542	7.67856	0.106601	2.37669e-12	0.171746	0.886686	0.193695	0.376387	-	-	-	-	-	-	-	-	-	-	-
rs73401451:99981895:T:C	7	99981895	ENSG00000085514	PILRA	0	ENSG00000242294	STAG3L5P	99933702	99949523	32372	transcribed_unprocessed_pseudogene	T	C	0.186916	0	C	0.170213	0	1	102.375	5.88283e-23	790	7.171e-16	-0.64378	-9.31424	0.0691178	3.20339e-17	-0.425887	-2.05856	0.206886	0.0470407	-0.71455	-9.90642	0.07213	6.53039e-18	0.208866	1.19026	0.175479	0.235452	ENSG00000242294.6	chr7_100384272_T_C_b38	47860	72	82	0.20297	1.74e-33	0.655037	0.0425917	T	C
rs6945952	7	99981775	ENSG00000085514	PILRA	0	ENSG00000242294	STAG3L5P	99933702	99949523	32252	transcribed_unprocessed_pseudogene	A	G	0.186916	0	G	0.170213	0	1	102.375	5.88283e-23	790	7.171e-16	-0.64378	-9.31424	0.0691178	3.20339e-17	-0.425887	-2.05856	0.206886	0.0470407	-0.71455	-9.90642	0.07213	6.53039e-18	0.208866	1.19026	0.175479	0.235452	ENSG00000242294.6	chr7_100384152_A_G_b38	47740	72	82	0.20297	1.74e-33	0.655037	0.0425917	A	G
12:9796871:A:G	12	9796871	-	-	-	ENSG00000284634	AC092821.4	9600891	9810988	0	lncRNA	A	G	0.3125	0.0280374	G	0.373626	0.0319149	1	104.119	2.45934e-23	1894	7.18727e-16	-0.877911	-10.1037	0.0868903	1.82986e-19	-0.935493	-5.55528	0.168397	2.97941e-06	-0.903613	-8.55909	0.105573	1.68182e-14	-0.136794	-0.689963	0.198263	0.491073	-	-	-	-	-	-	-	-	-	-	-
rs12507387:120247590:T:C	4	120247590	ENSG00000145384	FABP2	4045	ENSG00000245958	AC093752.1	120375946	120473180	128356	transcribed_unprocessed_pseudogene	T	C	0.380952	0.0186916	C	0.43956	0.0319149	1	103.702	3.03023e-23	1544	7.21919e-16	0.554002	9.74345	0.056859	1.96384e-18	0.454429	3.08518	0.147294	0.00395936	0.572029	9.70481	0.0589428	2.1479e-17	-0.08127	-0.584948	0.138935	0.559288	ENSG00000245958.6	chr4_119326435_T_C_b38	-128356	102	121	0.299505	2.79e-27	-0.760452	0.0579201	T	C
rs34631005:99053483:A:AAATT	4	99053483	-	-	-	ENSG00000163116	STPG2	98105244	99064627	0	protein_coding	A	AAATT	0.419811	0.00934579	AAATT	0.44086	0.0106383	1	104.366	2.1739e-23	2157	7.2353e-16	0.63456	10.4661	0.0606298	1.64018e-20	0.641819	4.75777	0.134899	3.32745e-05	0.660004	9.04043	0.0730058	1.04891e-15	0.0721879	0.482219	0.149699	0.630214	-	-	-	-	-	-	-	-	-	-	-
rs62061733:44018399:A:G	17	44018399	ENSG00000186868	MAPT	0	ENSG00000263503	MAPK8IP1P2	43678235	43679706	338693	processed_pseudogene	A	G	0.219626	0	G	0.0987654	0.138298	0	103.798	2.887e-23	1626	7.24326e-16	-1.08748	-10.5607	0.102974	8.70986e-21	-1.09495	-5.03653	0.217402	1.43661e-05	-1.06199	-8.85617	0.119915	3.04876e-15	0.0810648	0.330013	0.245641	0.741759	ENSG00000263503.1	chr17_45941033_A_G_b38	338693	90	104	0.257426	1.2e-29	1.10999	0.0793859	A	G
rs1643651:79955924:G:T	5	79955924	ENSG00000113318	MSH3	0	ENSG00000228716	DHFR	79922045	79950802	5122	protein_coding	G	T	0.285714	0.0186916	T	0.315217	0.0212766	1	103.814	2.86467e-23	1647	7.28004e-16	0.780909	10.6673	0.073206	4.26182e-21	0.719768	4.45166	0.161685	8.30011e-05	0.75443	9.16497	0.0823167	5.08409e-16	0.179648	0.940265	0.191061	0.348294	ENSG00000228716.6	chr5_80660105_G_T_b38	5122	101	120	0.29703	2.22e-21	-0.611899	0.0556122	G	T
rs142917231:30006790:AACAC:A	7	30006790	-	-	-	ENSG00000106086	PLEKHA8	30067020	30170099	60230	protein_coding	AACAC	A	0.146226	0.00934579	A	0.177419	0.0106383	1	103.548	3.27196e-23	1447	7.30538e-16	-1.05778	-10.8809	0.0972142	1.01181e-21	-0.961688	-4.09654	0.234756	0.000235908	-1.0766	-9.31485	0.115579	2.1201e-16	0.151381	0.651473	0.232368	0.515541	-	-	-	-	-	-	-	-	-	-	-
rs60520190:2533706:G:A	1	2533706	ENSG00000142606	MMEL1	0	ENSG00000142606	MMEL1	2522078	2564455	0	protein_coding	G	A	0.359813	0	A	0.561798	0.0531915	1	102.729	4.92693e-23	962	7.31336e-16	0.753021	9.86304	0.0763478	8.95668e-19	0.690558	3.73135	0.185069	0.0006739	0.804612	9.42372	0.0853816	1.12097e-16	-0.190329	-1.07301	0.17738	0.284652	ENSG00000142606.15	chr1_2602267_G_A_b38	-30723	120	150	0.371287	6.84e-20	-0.663512	0.0634289	G	A
rs10910099:2533552:A:C	1	2533552	ENSG00000142606	MMEL1	0	ENSG00000142606	MMEL1	2522078	2564455	0	protein_coding	A	C	0.359813	0	C	0.561798	0.0531915	1	102.729	4.92693e-23	962	7.31336e-16	0.753021	9.86304	0.0763478	8.95668e-19	0.690558	3.73135	0.185069	0.0006739	0.804612	9.42372	0.0853816	1.12097e-16	-0.190329	-1.07301	0.17738	0.284652	ENSG00000142606.15	chr1_2602113_A_C_b38	-30877	120	150	0.371287	6.84e-20	-0.663512	0.0634289	A	C
rs4648563:2536002:C:G	1	2536002	ENSG00000142606	MMEL1	0	ENSG00000142606	MMEL1	2522078	2564455	0	protein_coding	C	G	0.359813	0	G	0.561798	0.0531915	1	102.729	4.92693e-23	962	7.31336e-16	0.753021	9.86304	0.0763478	8.95668e-19	0.690558	3.73135	0.185069	0.0006739	0.804612	9.42372	0.0853816	1.12097e-16	-0.190329	-1.07301	0.17738	0.284652	ENSG00000142606.15	chr1_2604563_C_G_b38	-28427	120	150	0.371287	6.84e-20	-0.663512	0.0634289	C	G
rs4648653:2535895:C:T	1	2535895	ENSG00000142606	MMEL1	0	ENSG00000142606	MMEL1	2522078	2564455	0	protein_coding	C	T	0.359813	0	T	0.561798	0.0531915	1	102.729	4.92693e-23	962	7.31336e-16	0.753021	9.86304	0.0763478	8.95668e-19	0.690558	3.73135	0.185069	0.0006739	0.804612	9.42372	0.0853816	1.12097e-16	-0.190329	-1.07301	0.17738	0.284652	ENSG00000142606.15	chr1_2604456_C_T_b38	-28534	119	149	0.368812	2.09e-19	-0.655688	0.0637622	C	T
rs10797435:2534801:G:C	1	2534801	ENSG00000142606	MMEL1	0	ENSG00000142606	MMEL1	2522078	2564455	0	protein_coding	G	C	0.359813	0	C	0.561798	0.0531915	1	102.729	4.92693e-23	962	7.31336e-16	0.753021	9.86304	0.0763478	8.95668e-19	0.690558	3.73135	0.185069	0.0006739	0.804612	9.42372	0.0853816	1.12097e-16	-0.190329	-1.07301	0.17738	0.284652	ENSG00000142606.15	chr1_2603362_G_C_b38	-29628	120	150	0.371287	6.84e-20	-0.663512	0.0634289	G	C
rs906631:56245803:C:G	5	56245803	ENSG00000155545	MIER3	0	ENSG00000155542	SETD9	56205087	56221359	24444	protein_coding	C	G	0.259434	0.00934579	G	0.307692	0.0319149	1	103.525	3.3105e-23	1441	7.36078e-16	0.797577	10.4798	0.0761059	1.49683e-20	0.839932	3.91311	0.214645	0.000401114	0.786822	9.39214	0.0837745	1.34883e-16	0.0406358	0.221476	0.183477	0.824963	ENSG00000155542.11	chr5_56949976_C_G_b38	40716	99	107	0.264851	1.9e-21	-0.886411	0.0803835	C	G
rs10012408:120270771:T:A	4	120270771	ENSG00000250412	KLHL2P1	0	ENSG00000245958	AC093752.1	120375946	120473180	105175	transcribed_unprocessed_pseudogene	T	A	0.401869	0	A	0.446237	0.0106383	1	103.656	3.0995e-23	1544	7.38422e-16	0.568812	10.267	0.0554021	6.1905e-20	0.498645	3.90898	0.127564	0.00040591	0.568655	9.40087	0.0604896	1.28159e-16	-0.00515287	-0.0399319	0.129041	0.96819	ENSG00000245958.6	chr4_119349616_T_A_b38	-105175	113	135	0.334158	6.19e-24	-0.705092	0.059125	T	A
rs28363929:120257103:A:G	4	120257103	ENSG00000250412	KLHL2P1	0	ENSG00000245958	AC093752.1	120375946	120473180	118843	transcribed_unprocessed_pseudogene	A	G	0.386792	0.00934579	G	0.446237	0.0106383	1	103.656	3.10028e-23	1544	7.38609e-16	0.566772	10.328	0.0548769	4.12226e-20	0.496479	3.778	0.131413	0.000590322	0.564534	9.45424	0.0597123	9.37314e-17	-0.00342067	-0.0261901	0.130609	0.979134	ENSG00000245958.6	chr4_119335948_A_G_b38	-118843	102	121	0.299505	2.79e-27	-0.760452	0.0579201	A	G
rs2754188:1911143:C:A	16	1911143	ENSG00000162039	MEIOB	0	ENSG00000180185	FAHD1	1876942	1890208	20935	protein_coding	A	C	0.104762	0.0186916	C	0.139785	0.0106383	1	103.584	3.21331e-23	1494	7.40745e-16	-1.07433	-10.1122	0.106242	1.72999e-19	-0.773164	-3.50495	0.220592	0.00127128	-1.17248	-9.55508	0.122708	5.18508e-17	0.446508	1.85531	0.240664	0.0651252	ENSG00000180185.11	chr16_1861142_C_A_b38	33947	57	61	0.15099	1.16e-42	-1.07365	0.0569967	C	A
rs1888523	21	44525219	ENSG00000160201	U2AF1	0	ENSG00000160201	U2AF1	44513066	44527697	0	protein_coding	G	A	0.448598	0	A	0.521277	0	1	103.702	3.03013e-23	1587	7.42001e-16	0.80255	10.1279	0.0792414	1.55831e-19	0.842794	4.29749	0.196113	0.000130946	0.822335	9.23219	0.0890726	3.43585e-16	-0.0257699	-0.130446	0.197552	0.896354	-	-	-	-	-	-	-	-	-	-	-
rs10000180	4	83899764	ENSG00000189308	LIN54	0	ENSG00000251022	THAP9-AS1	83814162	83822113	77651	lncRNA	G	A	0.266355	0	A	0.505376	0.0106383	1	103.315	3.67728e-23	1308	7.42165e-16	0.757129	10.0947	0.0750027	1.94215e-19	0.914768	5.81533	0.157303	1.35222e-06	0.739897	8.33646	0.0887544	5.97976e-14	0.324291	1.97581	0.164131	0.0496471	ENSG00000251022.6	chr4_82978611_G_A_b38	77651	98	111	0.274752	4.62e-26	-0.60695	0.0478261	G	A
rs201105853:82424990:C:T	5	82424990	-	-	-	ENSG00000152422	XRCC4	82373317	82649606	0	protein_coding	T	C	0.490476	0.0186916	C	0.394444	0.0425532	1	103.756	2.94858e-23	1638	7.45234e-16	-0.781987	-10.2227	0.0764953	8.3097e-20	-0.890851	-4.57401	0.194763	5.76716e-05	-0.79177	-9.10135	0.0869948	7.36226e-16	-0.150664	-0.755903	0.199317	0.450658	-	-	-	-	-	-	-	-	-	-	-
rs200075234:120264889:TTG:T	4	120264889	-	-	-	ENSG00000245958	AC093752.1	120375946	120473180	111057	transcribed_unprocessed_pseudogene	TTG	T	0.406542	0	T	0.446809	0	1	103.625	3.14813e-23	1544	7.50008e-16	0.565669	10.304	0.0548978	4.83684e-20	0.499972	3.93109	0.127184	0.000380899	0.561519	9.38999	0.0597998	1.36593e-16	0.0116841	0.0909811	0.128424	0.927605	-	-	-	-	-	-	-	-	-	-	-
rs28599836:120268809:G:T	4	120268809	ENSG00000250412	KLHL2P1	0	ENSG00000245958	AC093752.1	120375946	120473180	107137	transcribed_unprocessed_pseudogene	G	T	0.406542	0	T	0.446809	0	1	103.625	3.14813e-23	1544	7.50008e-16	0.565669	10.304	0.0548978	4.83684e-20	0.499972	3.93109	0.127184	0.000380899	0.561519	9.38999	0.0597998	1.36593e-16	0.0116841	0.0909811	0.128424	0.927605	ENSG00000245958.6	chr4_119347654_G_T_b38	-107137	113	135	0.334158	6.19e-24	-0.705092	0.059125	G	T
rs28616635:120261861:G:C	4	120261861	ENSG00000250412	KLHL2P1	0	ENSG00000245958	AC093752.1	120375946	120473180	114085	transcribed_unprocessed_pseudogene	G	C	0.406542	0	C	0.446809	0	1	103.625	3.14813e-23	1544	7.50008e-16	0.565669	10.304	0.0548978	4.83684e-20	0.499972	3.93109	0.127184	0.000380899	0.561519	9.38999	0.0597998	1.36593e-16	0.0116841	0.0909811	0.128424	0.927605	ENSG00000245958.6	chr4_119340706_G_C_b38	-114085	113	135	0.334158	6.19e-24	-0.705092	0.059125	G	C
rs4001390:120265783:G:C	4	120265783	ENSG00000250412	KLHL2P1	0	ENSG00000245958	AC093752.1	120375946	120473180	110163	transcribed_unprocessed_pseudogene	G	C	0.406542	0	C	0.446809	0	1	103.625	3.14813e-23	1544	7.50008e-16	0.565669	10.304	0.0548978	4.83684e-20	0.499972	3.93109	0.127184	0.000380899	0.561519	9.38999	0.0597998	1.36593e-16	0.0116841	0.0909811	0.128424	0.927605	ENSG00000245958.6	chr4_119344628_G_C_b38	-110163	113	135	0.334158	6.19e-24	-0.705092	0.059125	G	C
rs28589345:120269080:G:A	4	120269080	ENSG00000250412	KLHL2P1	0	ENSG00000245958	AC093752.1	120375946	120473180	106866	transcribed_unprocessed_pseudogene	G	A	0.406542	0	A	0.446809	0	1	103.625	3.14813e-23	1544	7.50008e-16	0.565669	10.304	0.0548978	4.83684e-20	0.499972	3.93109	0.127184	0.000380899	0.561519	9.38999	0.0597998	1.36593e-16	0.0116841	0.0909811	0.128424	0.927605	ENSG00000245958.6	chr4_119347925_G_A_b38	-106866	113	135	0.334158	6.19e-24	-0.705092	0.059125	G	A
rs10006192:120263022:T:C	4	120263022	ENSG00000250412	KLHL2P1	0	ENSG00000245958	AC093752.1	120375946	120473180	112924	transcribed_unprocessed_pseudogene	T	C	0.406542	0	C	0.446809	0	1	103.625	3.14813e-23	1544	7.50008e-16	0.565669	10.304	0.0548978	4.83684e-20	0.499972	3.93109	0.127184	0.000380899	0.561519	9.38999	0.0597998	1.36593e-16	0.0116841	0.0909811	0.128424	0.927605	ENSG00000245958.6	chr4_119341867_T_C_b38	-112924	113	135	0.334158	6.19e-24	-0.705092	0.059125	T	C
rs10016241:120268553:A:C	4	120268553	ENSG00000250412	KLHL2P1	0	ENSG00000245958	AC093752.1	120375946	120473180	107393	transcribed_unprocessed_pseudogene	A	C	0.406542	0	C	0.446809	0	1	103.625	3.14813e-23	1544	7.50008e-16	0.565669	10.304	0.0548978	4.83684e-20	0.499972	3.93109	0.127184	0.000380899	0.561519	9.38999	0.0597998	1.36593e-16	0.0116841	0.0909811	0.128424	0.927605	ENSG00000245958.6	chr4_119347398_A_C_b38	-107393	113	135	0.334158	6.19e-24	-0.705092	0.059125	A	C
rs28726222:120262672:A:C	4	120262672	ENSG00000250412	KLHL2P1	0	ENSG00000245958	AC093752.1	120375946	120473180	113274	transcribed_unprocessed_pseudogene	A	C	0.406542	0	C	0.446809	0	1	103.625	3.14813e-23	1544	7.50008e-16	0.565669	10.304	0.0548978	4.83684e-20	0.499972	3.93109	0.127184	0.000380899	0.561519	9.38999	0.0597998	1.36593e-16	0.0116841	0.0909811	0.128424	0.927605	ENSG00000245958.6	chr4_119341517_A_C_b38	-113274	113	135	0.334158	6.19e-24	-0.705092	0.059125	A	C
rs9307471:120261262:G:A	4	120261262	ENSG00000250412	KLHL2P1	0	ENSG00000245958	AC093752.1	120375946	120473180	114684	transcribed_unprocessed_pseudogene	G	A	0.406542	0	A	0.446809	0	1	103.625	3.14813e-23	1544	7.50008e-16	0.565669	10.304	0.0548978	4.83684e-20	0.499972	3.93109	0.127184	0.000380899	0.561519	9.38999	0.0597998	1.36593e-16	0.0116841	0.0909811	0.128424	0.927605	ENSG00000245958.6	chr4_119340107_G_A_b38	-114684	113	135	0.334158	6.19e-24	-0.705092	0.059125	G	A
rs3864142:120266191:A:T	4	120266191	-	-	-	ENSG00000245958	AC093752.1	120375946	120473180	109755	transcribed_unprocessed_pseudogene	A	T	0.406542	0	T	0.446809	0	1	103.625	3.14813e-23	1544	7.50008e-16	0.565669	10.304	0.0548978	4.83684e-20	0.499972	3.93109	0.127184	0.000380899	0.561519	9.38999	0.0597998	1.36593e-16	0.0116841	0.0909811	0.128424	0.927605	-	-	-	-	-	-	-	-	-	-	-
rs28572003:120268891:A:G	4	120268891	ENSG00000250412	KLHL2P1	0	ENSG00000245958	AC093752.1	120375946	120473180	107055	transcribed_unprocessed_pseudogene	A	G	0.406542	0	G	0.446809	0	1	103.625	3.14813e-23	1544	7.50008e-16	0.565669	10.304	0.0548978	4.83684e-20	0.499972	3.93109	0.127184	0.000380899	0.561519	9.38999	0.0597998	1.36593e-16	0.0116841	0.0909811	0.128424	0.927605	ENSG00000245958.6	chr4_119347736_A_G_b38	-107055	113	135	0.334158	6.19e-24	-0.705092	0.059125	A	G
rs6833140:120266822:G:A	4	120266822	ENSG00000250412	KLHL2P1	0	ENSG00000245958	AC093752.1	120375946	120473180	109124	transcribed_unprocessed_pseudogene	G	A	0.406542	0	A	0.446809	0	1	103.625	3.14813e-23	1544	7.50008e-16	0.565669	10.304	0.0548978	4.83684e-20	0.499972	3.93109	0.127184	0.000380899	0.561519	9.38999	0.0597998	1.36593e-16	0.0116841	0.0909811	0.128424	0.927605	-	-	-	-	-	-	-	-	-	-	-
rs9307470:120261214:G:A	4	120261214	ENSG00000250412	KLHL2P1	0	ENSG00000245958	AC093752.1	120375946	120473180	114732	transcribed_unprocessed_pseudogene	G	A	0.406542	0	A	0.446809	0	1	103.625	3.14813e-23	1544	7.50008e-16	0.565669	10.304	0.0548978	4.83684e-20	0.499972	3.93109	0.127184	0.000380899	0.561519	9.38999	0.0597998	1.36593e-16	0.0116841	0.0909811	0.128424	0.927605	ENSG00000245958.6	chr4_119340059_G_A_b38	-114732	113	135	0.334158	6.19e-24	-0.705092	0.059125	G	A
rs9995716	4	120264996	ENSG00000250412	KLHL2P1	0	ENSG00000245958	AC093752.1	120375946	120473180	110950	transcribed_unprocessed_pseudogene	T	C	0.406542	0	C	0.446809	0	1	103.625	3.14813e-23	1544	7.50008e-16	0.565669	10.304	0.0548978	4.83684e-20	0.499972	3.93109	0.127184	0.000380899	0.561519	9.38999	0.0597998	1.36593e-16	0.0116841	0.0909811	0.128424	0.927605	ENSG00000245958.6	chr4_119343841_T_C_b38	-110950	113	135	0.334158	6.19e-24	-0.705092	0.059125	T	C
rs28437684:120264849:C:A	4	120264849	ENSG00000250412	KLHL2P1	0	ENSG00000245958	AC093752.1	120375946	120473180	111097	transcribed_unprocessed_pseudogene	C	A	0.406542	0	A	0.446809	0	1	103.625	3.14813e-23	1544	7.50008e-16	0.565669	10.304	0.0548978	4.83684e-20	0.499972	3.93109	0.127184	0.000380899	0.561519	9.38999	0.0597998	1.36593e-16	0.0116841	0.0909811	0.128424	0.927605	ENSG00000245958.6	chr4_119343694_C_A_b38	-111097	113	135	0.334158	6.19e-24	-0.705092	0.059125	C	A
rs6815291:120266982:T:A	4	120266982	ENSG00000250412	KLHL2P1	0	ENSG00000245958	AC093752.1	120375946	120473180	108964	transcribed_unprocessed_pseudogene	T	A	0.406542	0	A	0.446809	0	1	103.625	3.14813e-23	1544	7.50008e-16	0.565669	10.304	0.0548978	4.83684e-20	0.499972	3.93109	0.127184	0.000380899	0.561519	9.38999	0.0597998	1.36593e-16	0.0116841	0.0909811	0.128424	0.927605	ENSG00000245958.6	chr4_119345827_T_A_b38	-108964	113	135	0.334158	6.19e-24	-0.705092	0.059125	T	A
rs10015965:120268237:A:G	4	120268237	ENSG00000250412	KLHL2P1	0	ENSG00000245958	AC093752.1	120375946	120473180	107709	transcribed_unprocessed_pseudogene	A	G	0.406542	0	G	0.446809	0	1	103.625	3.14813e-23	1544	7.50008e-16	0.565669	10.304	0.0548978	4.83684e-20	0.499972	3.93109	0.127184	0.000380899	0.561519	9.38999	0.0597998	1.36593e-16	0.0116841	0.0909811	0.128424	0.927605	ENSG00000245958.6	chr4_119347082_A_G_b38	-107709	113	135	0.334158	6.19e-24	-0.705092	0.059125	A	G
rs2175381:120265967:T:C	4	120265967	ENSG00000250412	KLHL2P1	0	ENSG00000245958	AC093752.1	120375946	120473180	109979	transcribed_unprocessed_pseudogene	T	C	0.406542	0	C	0.446809	0	1	103.625	3.14813e-23	1544	7.50008e-16	0.565669	10.304	0.0548978	4.83684e-20	0.499972	3.93109	0.127184	0.000380899	0.561519	9.38999	0.0597998	1.36593e-16	0.0116841	0.0909811	0.128424	0.927605	ENSG00000245958.6	chr4_119344812_T_C_b38	-109979	113	135	0.334158	6.19e-24	-0.705092	0.059125	T	C
rs12498657:120262866:G:C	4	120262866	ENSG00000250412	KLHL2P1	0	ENSG00000245958	AC093752.1	120375946	120473180	113080	transcribed_unprocessed_pseudogene	G	C	0.406542	0	C	0.446809	0	1	103.625	3.14813e-23	1544	7.50008e-16	0.565669	10.304	0.0548978	4.83684e-20	0.499972	3.93109	0.127184	0.000380899	0.561519	9.38999	0.0597998	1.36593e-16	0.0116841	0.0909811	0.128424	0.927605	ENSG00000245958.6	chr4_119341711_G_C_b38	-113080	113	135	0.334158	6.19e-24	-0.705092	0.059125	G	C
rs28546691:120262832:G:A	4	120262832	ENSG00000250412	KLHL2P1	0	ENSG00000245958	AC093752.1	120375946	120473180	113114	transcribed_unprocessed_pseudogene	G	A	0.406542	0	A	0.446809	0	1	103.625	3.14813e-23	1544	7.50008e-16	0.565669	10.304	0.0548978	4.83684e-20	0.499972	3.93109	0.127184	0.000380899	0.561519	9.38999	0.0597998	1.36593e-16	0.0116841	0.0909811	0.128424	0.927605	ENSG00000245958.6	chr4_119341677_G_A_b38	-113114	113	135	0.334158	6.19e-24	-0.705092	0.059125	G	A
rs10010355:120261043:A:G	4	120261043	ENSG00000250412	KLHL2P1	0	ENSG00000245958	AC093752.1	120375946	120473180	114903	transcribed_unprocessed_pseudogene	A	G	0.406542	0	G	0.446809	0	1	103.625	3.14813e-23	1544	7.50008e-16	0.565669	10.304	0.0548978	4.83684e-20	0.499972	3.93109	0.127184	0.000380899	0.561519	9.38999	0.0597998	1.36593e-16	0.0116841	0.0909811	0.128424	0.927605	ENSG00000245958.6	chr4_119339888_A_G_b38	-114903	113	135	0.334158	6.19e-24	-0.705092	0.059125	A	G
rs28691602:120264770:T:C	4	120264770	ENSG00000250412	KLHL2P1	0	ENSG00000245958	AC093752.1	120375946	120473180	111176	transcribed_unprocessed_pseudogene	T	C	0.406542	0	C	0.446809	0	1	103.625	3.14813e-23	1544	7.50008e-16	0.565669	10.304	0.0548978	4.83684e-20	0.499972	3.93109	0.127184	0.000380899	0.561519	9.38999	0.0597998	1.36593e-16	0.0116841	0.0909811	0.128424	0.927605	-	-	-	-	-	-	-	-	-	-	-
rs28551750:120264901:C:T	4	120264901	ENSG00000250412	KLHL2P1	0	ENSG00000245958	AC093752.1	120375946	120473180	111045	transcribed_unprocessed_pseudogene	C	T	0.406542	0	T	0.446809	0	1	103.625	3.14813e-23	1544	7.50008e-16	0.565669	10.304	0.0548978	4.83684e-20	0.499972	3.93109	0.127184	0.000380899	0.561519	9.38999	0.0597998	1.36593e-16	0.0116841	0.0909811	0.128424	0.927605	ENSG00000245958.6	chr4_119343746_C_T_b38	-111045	113	135	0.334158	6.19e-24	-0.705092	0.059125	C	T
rs55820750:120269168:T:C	4	120269168	ENSG00000250412	KLHL2P1	0	ENSG00000245958	AC093752.1	120375946	120473180	106778	transcribed_unprocessed_pseudogene	T	C	0.406542	0	C	0.446809	0	1	103.625	3.14813e-23	1544	7.50008e-16	0.565669	10.304	0.0548978	4.83684e-20	0.499972	3.93109	0.127184	0.000380899	0.561519	9.38999	0.0597998	1.36593e-16	0.0116841	0.0909811	0.128424	0.927605	ENSG00000245958.6	chr4_119348013_T_C_b38	-106778	113	135	0.334158	6.19e-24	-0.705092	0.059125	T	C
rs79606892:120259606:G:C	4	120259606	-	-	-	ENSG00000245958	AC093752.1	120375946	120473180	116340	transcribed_unprocessed_pseudogene	G	C	0.406542	0	C	0.446809	0	1	103.625	3.14813e-23	1544	7.50008e-16	0.565669	10.304	0.0548978	4.83684e-20	0.499972	3.93109	0.127184	0.000380899	0.561519	9.38999	0.0597998	1.36593e-16	0.0116841	0.0909811	0.128424	0.927605	-	-	-	-	-	-	-	-	-	-	-
rs10005542:120268302:T:C	4	120268302	ENSG00000250412	KLHL2P1	0	ENSG00000245958	AC093752.1	120375946	120473180	107644	transcribed_unprocessed_pseudogene	T	C	0.406542	0	C	0.446809	0	1	103.625	3.14813e-23	1544	7.50008e-16	0.565669	10.304	0.0548978	4.83684e-20	0.499972	3.93109	0.127184	0.000380899	0.561519	9.38999	0.0597998	1.36593e-16	0.0116841	0.0909811	0.128424	0.927605	-	-	-	-	-	-	-	-	-	-	-
rs6838009:120267034:C:A	4	120267034	ENSG00000250412	KLHL2P1	0	ENSG00000245958	AC093752.1	120375946	120473180	108912	transcribed_unprocessed_pseudogene	C	A	0.406542	0	A	0.446809	0	1	103.625	3.14813e-23	1544	7.50008e-16	0.565669	10.304	0.0548978	4.83684e-20	0.499972	3.93109	0.127184	0.000380899	0.561519	9.38999	0.0597998	1.36593e-16	0.0116841	0.0909811	0.128424	0.927605	-	-	-	-	-	-	-	-	-	-	-
rs17517414:120262101:G:C	4	120262101	ENSG00000250412	KLHL2P1	0	ENSG00000245958	AC093752.1	120375946	120473180	113845	transcribed_unprocessed_pseudogene	G	C	0.406542	0	C	0.446809	0	1	103.625	3.14813e-23	1544	7.50008e-16	0.565669	10.304	0.0548978	4.83684e-20	0.499972	3.93109	0.127184	0.000380899	0.561519	9.38999	0.0597998	1.36593e-16	0.0116841	0.0909811	0.128424	0.927605	ENSG00000245958.6	chr4_119340946_G_C_b38	-113845	113	135	0.334158	6.19e-24	-0.705092	0.059125	G	C
rs6838457:120267367:A:G	4	120267367	ENSG00000250412	KLHL2P1	0	ENSG00000245958	AC093752.1	120375946	120473180	108579	transcribed_unprocessed_pseudogene	A	G	0.406542	0	G	0.446809	0	1	103.625	3.14813e-23	1544	7.50008e-16	0.565669	10.304	0.0548978	4.83684e-20	0.499972	3.93109	0.127184	0.000380899	0.561519	9.38999	0.0597998	1.36593e-16	0.0116841	0.0909811	0.128424	0.927605	-	-	-	-	-	-	-	-	-	-	-
rs17595727:120262074:T:C	4	120262074	ENSG00000250412	KLHL2P1	0	ENSG00000245958	AC093752.1	120375946	120473180	113872	transcribed_unprocessed_pseudogene	T	C	0.406542	0	C	0.446809	0	1	103.625	3.14813e-23	1544	7.50008e-16	0.565669	10.304	0.0548978	4.83684e-20	0.499972	3.93109	0.127184	0.000380899	0.561519	9.38999	0.0597998	1.36593e-16	0.0116841	0.0909811	0.128424	0.927605	ENSG00000245958.6	chr4_119340919_T_C_b38	-113872	113	135	0.334158	6.19e-24	-0.705092	0.059125	T	C
rs148893841:120263621:T:G	4	120263621	ENSG00000250412	KLHL2P1	0	ENSG00000245958	AC093752.1	120375946	120473180	112325	transcribed_unprocessed_pseudogene	T	G	0.406542	0	G	0.446809	0	1	103.625	3.14813e-23	1544	7.50008e-16	0.565669	10.304	0.0548978	4.83684e-20	0.499972	3.93109	0.127184	0.000380899	0.561519	9.38999	0.0597998	1.36593e-16	0.0116841	0.0909811	0.128424	0.927605	-	-	-	-	-	-	-	-	-	-	-
rs6815934:120267310:T:C	4	120267310	ENSG00000250412	KLHL2P1	0	ENSG00000245958	AC093752.1	120375946	120473180	108636	transcribed_unprocessed_pseudogene	T	C	0.406542	0	C	0.446809	0	1	103.625	3.14813e-23	1544	7.50008e-16	0.565669	10.304	0.0548978	4.83684e-20	0.499972	3.93109	0.127184	0.000380899	0.561519	9.38999	0.0597998	1.36593e-16	0.0116841	0.0909811	0.128424	0.927605	-	-	-	-	-	-	-	-	-	-	-
rs4473640:120260437:G:A	4	120260437	ENSG00000250412	KLHL2P1	0	ENSG00000245958	AC093752.1	120375946	120473180	115509	transcribed_unprocessed_pseudogene	G	A	0.406542	0	A	0.446809	0	1	103.625	3.14813e-23	1544	7.50008e-16	0.565669	10.304	0.0548978	4.83684e-20	0.499972	3.93109	0.127184	0.000380899	0.561519	9.38999	0.0597998	1.36593e-16	0.0116841	0.0909811	0.128424	0.927605	ENSG00000245958.6	chr4_119339282_G_A_b38	-115509	113	135	0.334158	6.19e-24	-0.705092	0.059125	G	A
rs3986377:120260270:G:A	4	120260270	ENSG00000250412	KLHL2P1	0	ENSG00000245958	AC093752.1	120375946	120473180	115676	transcribed_unprocessed_pseudogene	G	A	0.406542	0	A	0.446809	0	1	103.625	3.14813e-23	1544	7.50008e-16	0.565669	10.304	0.0548978	4.83684e-20	0.499972	3.93109	0.127184	0.000380899	0.561519	9.38999	0.0597998	1.36593e-16	0.0116841	0.0909811	0.128424	0.927605	ENSG00000245958.6	chr4_119339115_G_A_b38	-115676	113	135	0.334158	6.19e-24	-0.705092	0.059125	G	A
rs2136911:120265859:G:A	4	120265859	ENSG00000250412	KLHL2P1	0	ENSG00000245958	AC093752.1	120375946	120473180	110087	transcribed_unprocessed_pseudogene	G	A	0.406542	0	A	0.446809	0	1	103.625	3.14813e-23	1544	7.50008e-16	0.565669	10.304	0.0548978	4.83684e-20	0.499972	3.93109	0.127184	0.000380899	0.561519	9.38999	0.0597998	1.36593e-16	0.0116841	0.0909811	0.128424	0.927605	ENSG00000245958.6	chr4_119344704_G_A_b38	-110087	113	135	0.334158	6.19e-24	-0.705092	0.059125	G	A
rs12403396:245148734:C:T	1	245148734	ENSG00000203666	EFCAB2	0	ENSG00000203666	EFCAB2	245133007	245290466	0	protein_coding	C	T	0.61215	0	T	0.319149	0	1	103.693	3.04347e-23	1602	7.52311e-16	0.690533	10.0634	0.0686181	2.38866e-19	0.74674	4.63641	0.16106	4.78668e-05	0.689484	9.06624	0.0760496	9.02942e-16	-0.0351899	-0.231086	0.15228	0.8175	ENSG00000203666.12	chr1_244985432_C_T_b38	-16689	121	159	0.393564	3.28e-29	-0.681863	0.0493217	C	T
rs13224319:66007363:A:G	7	66007363	ENSG00000234500|ENSG00000229180	GS1-124K5.10|GS1-124K5.11	0	ENSG00000226824	AC006001.2	66119525	66136510	112162	lncRNA	A	G	0.485	0.0654206	G	0.335165	0.0319149	1	102.056	6.89981e-23	707	7.52701e-16	0.736933	11.0013	0.0669863	4.4897e-22	0.568389	4.29911	0.132211	0.000130322	0.774815	9.14186	0.0847546	5.81654e-16	-0.114954	-0.752701	0.152722	0.452576	ENSG00000226824.6	chr7_66542376_A_G_b38	-112162	150	200	0.49505	4.05e-52	-1.1811	0.0521037	A	G
rs801217:66010577:C:T	7	66010577	ENSG00000232559	GS1-124K5.12	57	ENSG00000226824	AC006001.2	66119525	66136510	108948	lncRNA	T	C	0.485	0.0654206	C	0.335165	0.0319149	1	102.056	6.89981e-23	707	7.52701e-16	0.736933	11.0013	0.0669863	4.4897e-22	0.568389	4.29911	0.132211	0.000130322	0.774815	9.14186	0.0847546	5.81654e-16	-0.114954	-0.752701	0.152722	0.452576	ENSG00000226824.6	chr7_66545590_C_T_b38	-108948	150	200	0.49505	4.05e-52	1.1811	0.0521037	C	T
rs9271558:32590348:A:G	6	32590348	ENSG00000196735	HLA-DQA1	5608	ENSG00000198502	HLA-DRB5	32485130	32498064	92284	protein_coding	A	G	0.370192	0.0280374	G	0.467033	0.0319149	1	104.374	2.16556e-23	5052	7.57595e-16	0.79319	10.5047	0.075508	1.26734e-20	0.771425	4.72689	0.163199	3.65055e-05	0.796946	9.05705	0.0879918	9.52458e-16	-0.0142986	-0.0819548	0.174469	0.93477	-	-	-	-	-	-	-	-	-	-	-
rs57611867:145383283:C:T	1	145383283	ENSG00000201558	RNVU1-6	363	ENSG00000271425	NBPF10	145209145	145358886	24397	protein_coding	C	T	0.150485	0.0373832	T	0.117021	0	1	99.7616	2.17291e-22	227	7.61084e-16	-0.94339	-9.81461	0.096121	1.23135e-18	-0.875157	-4.30576	0.203253	0.000127793	-1.01304	-9.01233	0.112406	1.23475e-15	0.102892	0.477275	0.215583	0.633724	ENSG00000271425.7	chr1_146051718_A_G_b38	-93086	32	34	0.0841584	7.22e-18	-1.07599	0.11075	A	G
rs8084410	18	72168486	ENSG00000133313	CNDP2	0	ENSG00000133313	CNDP2	72163051	72190689	0	protein_coding	T	C	0.235849	0.00934579	C	0.537234	0	1	103.621	3.15566e-23	1565	7.62027e-16	-0.526105	-10.0238	0.0524857	3.10415e-19	-0.589369	-5.81487	0.101355	1.35409e-06	-0.521521	-8.35511	0.0624194	5.37912e-14	0.0231104	0.213774	0.108107	0.830956	ENSG00000133313.14	chr18_74501251_T_C_b38	5435	89	109	0.269802	1.97e-17	0.444151	0.0464919	T	C
rs12268159:42737726:C:T	10	42737726	ENSG00000264398	AL031601.1	7303	ENSG00000215146	BX322639.1	42827314	42863422	89588	transcribed_unprocessed_pseudogene	C	T	0.328571	0.0186916	T	0.417647	0.0957447	1	102.735	4.91256e-23	1006	7.62556e-16	-0.774497	-10.1434	0.076355	1.40672e-19	-0.750307	-4.26671	0.175852	0.000143364	-0.808147	-9.19405	0.0878989	4.29174e-16	0.182691	1.03173	0.177072	0.30353	ENSG00000215146.4	chr10_42242278_C_T_b38	-125696	130	160	0.39604	4.64e-26	0.774036	0.0609966	C	T
rs13328005:99055480:T:C	4	99055480	ENSG00000163116	STPG2	0	ENSG00000163116	STPG2	98105244	99064627	0	protein_coding	T	C	0.420561	0	C	0.430851	0	1	104.259	2.29296e-23	2157	7.63154e-16	0.643423	10.4758	0.0614198	1.53743e-20	0.69653	4.68907	0.148543	4.08876e-05	0.662074	9.07038	0.0729929	8.81439e-16	0.114332	0.722882	0.158161	0.470656	-	-	-	-	-	-	-	-	-	-	-
17:44315987:G:A	17	44315987	-	-	-	ENSG00000176681	LRRC37A	44370099	44415160	54112	protein_coding	G	A	0.17	0.0654206	A	0.0274725	0.0319149	0	103.396	3.53023e-23	1413	7.69683e-16	-1.27159	-10.0715	0.126256	2.26406e-19	-1.37176	-4.59327	0.298646	5.44506e-05	-1.29551	-9.07183	0.142805	8.74088e-16	0.363795	1.3398	0.271529	0.181936	-	-	-	-	-	-	-	-	-	-	-
rs149148270:44315946:TTA:T	17	44315946	-	-	-	ENSG00000176681	LRRC37A	44370099	44415160	54153	protein_coding	TTA	T	0.17	0.0654206	T	0.0274725	0.0319149	0	103.396	3.53023e-23	1413	7.69683e-16	-1.27159	-10.0715	0.126256	2.26406e-19	-1.37176	-4.59327	0.298646	5.44506e-05	-1.29551	-9.07183	0.142805	8.74088e-16	0.363795	1.3398	0.271529	0.181936	-	-	-	-	-	-	-	-	-	-	-
rs13083820:67715160:A:T	3	67715160	ENSG00000241316	RP11-81N13.1	0	ENSG00000241316	SUCLG2-AS1	67705093	67998137	0	lncRNA	A	T	0.346154	0.0280374	T	0.244681	0	1	103.724	2.99709e-23	1676	7.75068e-16	0.703924	10.675	0.0659412	4.04585e-21	0.665084	4.14024	0.160639	0.000207685	0.717527	9.30495	0.0771124	2.24648e-16	0.0104557	0.0652905	0.160141	0.948012	ENSG00000241316.6	chr3_67664736_A_T_b38	10039	127	157	0.388614	7.33e-05	-0.322462	0.0792266	A	T
12:31176849:C:G	12	31176849	-	-	-	ENSG00000013573	DDX11	31226794	31257733	49945	protein_coding	C	G	0.443925	0	G	0.266667	0.0425532	1	103.656	3.10089e-23	1624	7.77031e-16	-0.731672	-10.3019	0.0710234	4.90787e-20	-0.628628	-3.70654	0.1696	0.000722911	-0.764605	-9.48246	0.0806336	7.94295e-17	0.0393523	0.243886	0.161356	0.807587	-	-	-	-	-	-	-	-	-	-	-
rs10001702:99065160:T:G	4	99065160	ENSG00000163116	STPG2	769	ENSG00000163116	STPG2	98105244	99064627	533	protein_coding	T	G	0.425234	0	G	0.451087	0.0212766	1	104.2	2.3617e-23	2157	7.86033e-16	0.634497	10.56	0.0600848	8.75137e-21	0.647876	4.85464	0.133455	2.48683e-05	0.654929	8.97957	0.0729355	1.49306e-15	0.0953623	0.653668	0.145888	0.514129	-	-	-	-	-	-	-	-	-	-	-
rs226502:45703444:A:G	22	45703444	ENSG00000100376	FAM118A	1405	ENSG00000100376	FAM118A	45704849	45737836	1405	protein_coding	G	A	0.0857143	0.0186916	A	0.0434783	0.0212766	0	103.894	2.75207e-23	1852	7.8644e-16	-1.31308	-10.5617	0.124325	8.65449e-21	-1.47263	-4.3396	0.339347	0.000115652	-1.23062	-9.22291	0.133431	3.62695e-16	-0.195969	-0.607179	0.322754	0.544469	ENSG00000100376.11	chr22_45307563_A_G_b38	-1405	43	45	0.111386	6.38e-35	-1.39803	0.0878809	A	G
rs111960572:43563349:G:A	17	43563349	ENSG00000225190	PLEKHM1	0	ENSG00000214425	LRRC37A4P	43584107	43628903	20758	transcribed_unprocessed_pseudogene	G	A	0.188679	0.00934579	A	0.0698925	0.0106383	1	103.653	3.10555e-23	1650	7.90658e-16	1.25207	10.2281	0.122414	8.01593e-20	1.22707	4.4687	0.274593	7.8906e-05	1.26717	9.14785	0.138521	5.61703e-16	0.0376086	0.132087	0.284726	0.895057	ENSG00000214425.7	chr17_45485983_G_A_b38	-64352	77	87	0.215347	3e-29	-0.886851	0.0640844	G	A
rs112995489:43563305:T:G	17	43563305	ENSG00000225190	PLEKHM1	0	ENSG00000214425	LRRC37A4P	43584107	43628903	20802	transcribed_unprocessed_pseudogene	T	G	0.188679	0.00934579	G	0.0698925	0.0106383	1	103.653	3.10555e-23	1650	7.90658e-16	1.25207	10.2281	0.122414	8.01593e-20	1.22707	4.4687	0.274593	7.8906e-05	1.26717	9.14785	0.138521	5.61703e-16	0.0376086	0.132087	0.284726	0.895057	ENSG00000214425.7	chr17_45485939_T_G_b38	-64396	77	87	0.215347	3e-29	-0.886851	0.0640844	T	G
rs112275793:43563304:A:C	17	43563304	ENSG00000225190	PLEKHM1	0	ENSG00000214425	LRRC37A4P	43584107	43628903	20803	transcribed_unprocessed_pseudogene	A	C	0.188679	0.00934579	C	0.0698925	0.0106383	1	103.653	3.10555e-23	1650	7.90658e-16	1.25207	10.2281	0.122414	8.01593e-20	1.22707	4.4687	0.274593	7.8906e-05	1.26717	9.14785	0.138521	5.61703e-16	0.0376086	0.132087	0.284726	0.895057	ENSG00000214425.7	chr17_45485938_A_C_b38	-64397	77	87	0.215347	3e-29	-0.886851	0.0640844	A	C
rs6454504:86580330:C:G	6	86580330	ENSG00000218766	RP11-207F8.1	1148	ENSG00000203875	SNHG5	86360209	86388650	191680	lncRNA	G	C	0.665094	0.00934579	C	0.231183	0.0106383	1	102.786	4.78895e-23	1073	7.92877e-16	-0.802633	-10.9733	0.0731441	5.42322e-22	-0.643205	-3.03441	0.21197	0.00452389	-0.805361	-9.67361	0.0832535	2.58147e-17	0.117213	0.752502	0.155764	0.452695	ENSG00000203875.10	chr6_85870612_C_G_b38	191876	127	169	0.418317	1.62e-25	-0.586133	0.0469109	C	G
rs2668670:44289628:A:C	17	44289628	ENSG00000120071	KANSL1	0	ENSG00000238083	LRRC37A2	44588877	44633016	299249	protein_coding	A	C	0.219626	0	C	0.0430108	0.0106383	0	102.906	4.51129e-23	1165	8.10948e-16	-1.15343	-10.1592	0.113535	1.26646e-19	-1.41292	-5.34652	0.264268	5.61648e-06	-1.09994	-8.62093	0.127589	1.18029e-14	0.0143451	0.0559862	0.256226	0.955413	ENSG00000238083.7	chr17_46212262_A_C_b38	-299249	85	98	0.242574	1.99e-44	1.20528	0.0617162	A	C
rs34311136:99062209:A:AT	4	99062209	-	-	-	ENSG00000163116	STPG2	98105244	99064627	0	protein_coding	A	AT	0.425234	0	AT	0.440217	0.0212766	1	104.136	2.43915e-23	2157	8.1181e-16	0.632206	10.4693	0.0603869	1.6064e-20	0.641819	4.75777	0.134899	3.32745e-05	0.656792	9.02769	0.072753	1.12944e-15	0.075264	0.50323	0.149562	0.615395	-	-	-	-	-	-	-	-	-	-	-
rs2489687:42873205:C:T	10	42873205	ENSG00000215146	RP11-313J2.1	9783	ENSG00000215146	BX322639.1	42827314	42863422	9783	transcribed_unprocessed_pseudogene	C	T	0.407767	0.0373832	T	0.228916	0.117021	0	102.609	5.23349e-23	1006	8.12373e-16	-0.811061	-10.4064	0.077939	2.44539e-20	-0.739805	-3.9684	0.186424	0.000342057	-0.833957	-9.3199	0.0894813	2.05844e-16	0.255468	1.4025	0.182152	0.162425	ENSG00000215146.4	chr10_42377757_C_T_b38	9783	128	157	0.388614	3.45e-26	0.774508	0.0608112	C	T
rs2505811:42872833:G:C	10	42872833	ENSG00000215146	RP11-313J2.1	9411	ENSG00000215146	BX322639.1	42827314	42863422	9411	transcribed_unprocessed_pseudogene	G	C	0.407767	0.0373832	C	0.228916	0.117021	0	102.609	5.23349e-23	1006	8.12373e-16	-0.811061	-10.4064	0.077939	2.44539e-20	-0.739805	-3.9684	0.186424	0.000342057	-0.833957	-9.3199	0.0894813	2.05844e-16	0.255468	1.4025	0.182152	0.162425	ENSG00000215146.4	chr10_42377385_G_C_b38	9411	129	158	0.391089	2.03e-26	0.77938	0.0607988	G	C
17:44339966:T:A	17	44339966	-	-	-	ENSG00000120071	KANSL1	44107282	44302755	37211	protein_coding	T	A	0.203883	0.0373832	A	0.0274725	0.0319149	0	103.695	3.04086e-23	1739	8.15947e-16	-1.12711	-10.1116	0.111467	1.73608e-19	-1.1667	-4.20192	0.277658	0.000173398	-1.16255	-9.27569	0.125333	2.66524e-16	-0.0299415	-0.120334	0.24882	0.904348	-	-	-	-	-	-	-	-	-	-	-
rs1559859	4	99024325	ENSG00000163116	STPG2	0	ENSG00000163116	STPG2	98105244	99064627	0	protein_coding	C	T	0.425234	0	T	0.44086	0.0106383	1	104.122	2.45596e-23	2157	8.17407e-16	0.624433	10.4689	0.0596468	1.61073e-20	0.626979	4.82756	0.129875	2.69797e-05	0.64737	8.9898	0.0720116	1.40705e-15	0.0733955	0.50002	0.146785	0.617649	-	-	-	-	-	-	-	-	-	-	-
rs34313689:99013689:T:C	4	99013689	ENSG00000163116	STPG2	0	ENSG00000163116	STPG2	98105244	99064627	0	protein_coding	T	C	0.425234	0	C	0.44086	0.0106383	1	104.122	2.45596e-23	2157	8.17407e-16	0.624433	10.4689	0.0596468	1.61073e-20	0.626979	4.82756	0.129875	2.69797e-05	0.64737	8.9898	0.0720116	1.40705e-15	0.0733955	0.50002	0.146785	0.617649	-	-	-	-	-	-	-	-	-	-	-
rs10022448:120270421:A:G	4	120270421	ENSG00000250412	KLHL2P1	0	ENSG00000245958	AC093752.1	120375946	120473180	105525	transcribed_unprocessed_pseudogene	A	G	0.406542	0	G	0.446237	0.0106383	1	103.452	3.43314e-23	1544	8.17909e-16	0.563696	10.2444	0.0550249	7.19371e-20	0.498645	3.90898	0.127564	0.00040591	0.561519	9.38999	0.0597998	1.36593e-16	0.00335932	0.0261035	0.128692	0.979203	ENSG00000245958.6	chr4_119349266_A_G_b38	-105525	113	135	0.334158	6.19e-24	-0.705092	0.059125	A	G
rs33984666:120270629:TGGCAG:T	4	120270629	-	-	-	ENSG00000245958	AC093752.1	120375946	120473180	105317	transcribed_unprocessed_pseudogene	TGGCAG	T	0.406542	0	T	0.446237	0.0106383	1	103.452	3.43314e-23	1544	8.17909e-16	0.563696	10.2444	0.0550249	7.19371e-20	0.498645	3.90898	0.127564	0.00040591	0.561519	9.38999	0.0597998	1.36593e-16	0.00335932	0.0261035	0.128692	0.979203	-	-	-	-	-	-	-	-	-	-	-
rs10000544:120270705:G:A	4	120270705	ENSG00000250412	KLHL2P1	0	ENSG00000245958	AC093752.1	120375946	120473180	105241	transcribed_unprocessed_pseudogene	G	A	0.406542	0	A	0.446237	0.0106383	1	103.452	3.43314e-23	1544	8.17909e-16	0.563696	10.2444	0.0550249	7.19371e-20	0.498645	3.90898	0.127564	0.00040591	0.561519	9.38999	0.0597998	1.36593e-16	0.00335932	0.0261035	0.128692	0.979203	ENSG00000245958.6	chr4_119349550_G_A_b38	-105241	113	135	0.334158	6.19e-24	-0.705092	0.059125	G	A
rs12502524:120271414:G:A	4	120271414	ENSG00000250412	KLHL2P1	0	ENSG00000245958	AC093752.1	120375946	120473180	104532	transcribed_unprocessed_pseudogene	G	A	0.406542	0	A	0.446237	0.0106383	1	103.452	3.43314e-23	1544	8.17909e-16	0.563696	10.2444	0.0550249	7.19371e-20	0.498645	3.90898	0.127564	0.00040591	0.561519	9.38999	0.0597998	1.36593e-16	0.00335932	0.0261035	0.128692	0.979203	ENSG00000245958.6	chr4_119350259_G_A_b38	-104532	113	135	0.334158	6.19e-24	-0.705092	0.059125	G	A
rs3864144:120272605:A:T	4	120272605	ENSG00000250412	KLHL2P1	0	ENSG00000245958	AC093752.1	120375946	120473180	103341	transcribed_unprocessed_pseudogene	A	T	0.406542	0	T	0.446237	0.0106383	1	103.452	3.43314e-23	1544	8.17909e-16	0.563696	10.2444	0.0550249	7.19371e-20	0.498645	3.90898	0.127564	0.00040591	0.561519	9.38999	0.0597998	1.36593e-16	0.00335932	0.0261035	0.128692	0.979203	ENSG00000245958.6	chr4_119351450_A_T_b38	-103341	113	135	0.334158	6.19e-24	-0.705092	0.059125	A	T
rs28396837:120271541:G:A	4	120271541	ENSG00000250412	KLHL2P1	0	ENSG00000245958	AC093752.1	120375946	120473180	104405	transcribed_unprocessed_pseudogene	G	A	0.406542	0	A	0.446237	0.0106383	1	103.452	3.43314e-23	1544	8.17909e-16	0.563696	10.2444	0.0550249	7.19371e-20	0.498645	3.90898	0.127564	0.00040591	0.561519	9.38999	0.0597998	1.36593e-16	0.00335932	0.0261035	0.128692	0.979203	ENSG00000245958.6	chr4_119350386_G_A_b38	-104405	113	135	0.334158	6.19e-24	-0.705092	0.059125	G	A
rs10015579:120271802:T:C	4	120271802	ENSG00000250412	KLHL2P1	0	ENSG00000245958	AC093752.1	120375946	120473180	104144	transcribed_unprocessed_pseudogene	T	C	0.406542	0	C	0.446237	0.0106383	1	103.452	3.43314e-23	1544	8.17909e-16	0.563696	10.2444	0.0550249	7.19371e-20	0.498645	3.90898	0.127564	0.00040591	0.561519	9.38999	0.0597998	1.36593e-16	0.00335932	0.0261035	0.128692	0.979203	ENSG00000245958.6	chr4_119350647_T_C_b38	-104144	113	135	0.334158	6.19e-24	-0.705092	0.059125	T	C
rs10025925:120271744:A:T	4	120271744	ENSG00000250412	KLHL2P1	0	ENSG00000245958	AC093752.1	120375946	120473180	104202	transcribed_unprocessed_pseudogene	A	T	0.406542	0	T	0.446237	0.0106383	1	103.452	3.43314e-23	1544	8.17909e-16	0.563696	10.2444	0.0550249	7.19371e-20	0.498645	3.90898	0.127564	0.00040591	0.561519	9.38999	0.0597998	1.36593e-16	0.00335932	0.0261035	0.128692	0.979203	ENSG00000245958.6	chr4_119350589_A_T_b38	-104202	110	132	0.326733	2.96e-24	-0.701596	0.0582685	A	T
rs28714087:120270966:A:G	4	120270966	ENSG00000250412	KLHL2P1	0	ENSG00000245958	AC093752.1	120375946	120473180	104980	transcribed_unprocessed_pseudogene	A	G	0.406542	0	G	0.446237	0.0106383	1	103.452	3.43314e-23	1544	8.17909e-16	0.563696	10.2444	0.0550249	7.19371e-20	0.498645	3.90898	0.127564	0.00040591	0.561519	9.38999	0.0597998	1.36593e-16	0.00335932	0.0261035	0.128692	0.979203	ENSG00000245958.6	chr4_119349811_A_G_b38	-104980	113	135	0.334158	6.19e-24	-0.705092	0.059125	A	G
rs28369518:120271630:T:C	4	120271630	ENSG00000250412	KLHL2P1	0	ENSG00000245958	AC093752.1	120375946	120473180	104316	transcribed_unprocessed_pseudogene	T	C	0.406542	0	C	0.446237	0.0106383	1	103.452	3.43314e-23	1544	8.17909e-16	0.563696	10.2444	0.0550249	7.19371e-20	0.498645	3.90898	0.127564	0.00040591	0.561519	9.38999	0.0597998	1.36593e-16	0.00335932	0.0261035	0.128692	0.979203	ENSG00000245958.6	chr4_119350475_T_C_b38	-104316	113	135	0.334158	6.19e-24	-0.705092	0.059125	T	C
rs10934739	3	125685322	ENSG00000114547	ROPN1B	2665	ENSG00000114547	ROPN1B	125688003	125702297	2681	protein_coding	T	C	0.490476	0.0186916	C	0.159341	0.0319149	1	103.4	3.52322e-23	1517	8.24691e-16	-0.789003	-10.6122	0.0743484	6.16625e-21	-0.960908	-5.84915	0.164282	1.22026e-06	-0.749557	-8.31791	0.0901136	6.64313e-14	-0.166977	-0.913257	0.182837	0.362284	ENSG00000114547.9	chr3_125966479_C_T_b38	-2665	144	191	0.472772	3.74e-20	-0.589305	0.0558248	C	T
12:93850902:G:A	12	93850902	-	-	-	ENSG00000198015	MRPL42	93861264	93909990	10362	protein_coding	G	A	0.154206	0	A	0.0227273	0.0638298	0	103.43	3.47175e-23	1543	8.26572e-16	-1.2725	-9.92143	0.128258	6.09871e-19	-1.06219	-2.70164	0.393165	0.0105658	-1.32212	-9.80463	0.134847	1.1919e-17	0.215236	0.588564	0.365697	0.556864	-	-	-	-	-	-	-	-	-	-	-
12:93852325:T:A	12	93852325	-	-	-	ENSG00000198015	MRPL42	93861264	93909990	8939	protein_coding	T	A	0.154206	0	A	0.0227273	0.0638298	0	103.43	3.47175e-23	1543	8.26572e-16	-1.2725	-9.92143	0.128258	6.09871e-19	-1.06219	-2.70164	0.393165	0.0105658	-1.32212	-9.80463	0.134847	1.1919e-17	0.215236	0.588564	0.365697	0.556864	-	-	-	-	-	-	-	-	-	-	-
rs3112526	17	16247100	ENSG00000108474|ENSG00000166582	PIGL|CENPV	0	ENSG00000166582	CENPV	16245848	16256970	0	protein_coding	C	T	0.523585	0.00934579	T	0.408602	0.0106383	1	102.105	6.73393e-23	800	8.31236e-16	0.592648	10.096	0.0587011	1.92487e-19	0.425993	4.24495	0.100353	0.00015283	0.676463	9.16979	0.0737708	4.94353e-16	-0.146536	-1.10968	0.132052	0.268562	ENSG00000166582.9	chr17_16343786_T_C_b38	-9713	150	199	0.492574	1.36e-36	0.689525	0.0417178	T	C
rs7032930:34306571:T:C	9	34306571	ENSG00000186638	KIF24	0	ENSG00000164978	NUDT2	34329504	34343709	22933	protein_coding	C	T	0.20283	0.00934579	T	0.360215	0.0106383	1	102.983	4.34132e-23	1242	8.31973e-16	0.594687	10.0678	0.0590681	2.32009e-19	0.514383	3.43689	0.149665	0.00153423	0.62678	9.54832	0.065643	5.3955e-17	-0.0510743	-0.369799	0.138114	0.711951	ENSG00000164978.17	chr9_34306573_T_C_b38	-22933	77	88	0.217822	1.63e-16	0.529649	0.0575119	T	C
rs9292573:35199433:G:A	5	35199433	ENSG00000113494	PRLR	0	ENSG00000113494	PRLR	35048861	35230589	0	protein_coding	A	G	0.317757	0	G	0.588235	0.0957447	1	103.892	2.75572e-23	1965	8.35534e-16	0.621653	10.6498	0.0583725	4.79415e-21	0.828595	5.08584	0.162922	1.23761e-05	0.585018	8.83322	0.0662293	3.48077e-15	0.127226	0.961855	0.132272	0.337365	ENSG00000113494.16	chr5_35199331_G_A_b38	-31258	117	147	0.363861	4.83e-11	0.328493	0.0465784	G	A
rs7802508	7	1191689	ENSG00000178381	ZFAND2A	18	ENSG00000229043	AC091729.3	1200010	1205243	8321	lncRNA	G	A	0.331776	0	A	0.404255	0	1	103.21	3.87376e-23	1398	8.35614e-16	0.797487	9.68883	0.08231	2.80788e-18	0.996555	7.23591	0.137724	1.90016e-08	0.741349	7.13107	0.10396	4.6556e-11	0.265945	1.44958	0.183464	0.148852	ENSG00000229043.2	chr7_1152053_G_A_b38	-8432	129	157	0.388614	5.45e-17	-0.788442	0.0839815	G	A
rs2406253	7	100077273	ENSG00000166925	TSC22D4	371	ENSG00000242294	STAG3L5P	99933702	99949523	127750	transcribed_unprocessed_pseudogene	A	G	0.171429	0.0186916	G	0.263736	0.0319149	1	102.067	6.86099e-23	790	8.36334e-16	-0.658335	-10.1068	0.0651379	1.79255e-19	-0.46945	-2.89986	0.161887	0.00640968	-0.695225	-9.67771	0.0718378	2.51985e-17	0.15633	1.03899	0.150464	0.300153	ENSG00000242294.6	chr7_100479650_A_G_b38	143238	77	89	0.220297	2.41e-26	0.590833	0.0461867	A	G
rs805826:31724219:G:C	6	31724219	ENSG00000204410|ENSG00000255152	MSH5|MSH5-SAPCD1	0	ENSG00000204428	LY6G5C	31644461	31651817	72402	protein_coding	G	C	0.261682	0	C	0.672043	0.0106383	1	104.172	2.39498e-23	3973	8.37856e-16	0.768418	9.83186	0.0781558	1.09941e-18	0.672737	4.33606	0.155149	0.000116866	0.863623	9.23963	0.0934695	3.28991e-16	-0.240498	-1.68774	0.142496	0.0931276	ENSG00000204428.12	chr6_31756442_G_C_b38	72402	109	128	0.316832	4.26e-23	-0.736742	0.0633836	G	C
rs4822079:42394612:G:C	22	42394612	ENSG00000183066	WBP2NL	117	ENSG00000183066	WBP2NL	42394729	42454460	117	protein_coding	G	C	0.28972	0	C	0.387097	0.0106383	1	102.926	4.46535e-23	1217	8.38518e-16	0.681257	10.2487	0.0664723	6.9885e-20	0.603838	4.04769	0.149181	0.000271905	0.710652	9.30282	0.076391	2.27463e-16	-0.250807	-1.6952	0.147952	0.0917028	ENSG00000183066.14	chr22_41998608_G_C_b38	-117	100	118	0.292079	1.27e-09	-0.526887	0.0817679	G	C
rs75975083:44146357:T:C	17	44146357	ENSG00000120071	KANSL1	0	ENSG00000238083	LRRC37A2	44588877	44633016	442520	protein_coding	T	C	0.219626	0	C	0.0430108	0.0106383	0	102.824	4.69955e-23	1165	8.44789e-16	-1.1511	-10.155	0.113353	1.30255e-19	-1.41292	-5.34652	0.264268	5.61648e-06	-1.09741	-8.61619	0.127367	1.21282e-14	0.01464	0.0571296	0.25626	0.954503	ENSG00000238083.7	chr17_46068991_T_C_b38	-442520	85	98	0.242574	1.99e-44	1.20528	0.0617162	T	C
rs778709:65855153:T:C	7	65855153	ENSG00000169902|ENSG00000179406	TPST1|LINC00174	0	ENSG00000226824	AC006001.2	66119525	66136510	264372	lncRNA	T	C	0.415094	0.00934579	C	0.25	0	1	101.82	7.76225e-23	707	8.46785e-16	0.81191	10.825	0.0750029	1.47473e-21	0.641191	4.00332	0.160165	0.000309217	0.856486	9.26249	0.0924681	2.87882e-16	-0.18903	-1.14271	0.165422	0.25462	ENSG00000226824.6	chr7_66390166_T_C_b38	-264372	126	160	0.39604	4.98e-33	-1.02913	0.0676508	T	C
rs7229256:72169129:T:A	18	72169129	ENSG00000133313	CNDP2	0	ENSG00000133313	CNDP2	72163051	72190689	0	protein_coding	T	A	0.233645	0	A	0.537234	0	1	103.401	3.52229e-23	1565	8.50561e-16	-0.524236	-10.0128	0.0523564	3.33744e-19	-0.589369	-5.81487	0.101355	1.35409e-06	-0.519219	-8.34194	0.0622421	5.79658e-14	0.0209085	0.193555	0.108024	0.846735	-	-	-	-	-	-	-	-	-	-	-
rs7241558:72169267:A:T	18	72169267	ENSG00000133313	CNDP2	0	ENSG00000133313	CNDP2	72163051	72190689	0	protein_coding	A	T	0.233645	0	T	0.537234	0	1	103.401	3.52229e-23	1565	8.50561e-16	-0.524236	-10.0128	0.0523564	3.33744e-19	-0.589369	-5.81487	0.101355	1.35409e-06	-0.519219	-8.34194	0.0622421	5.79658e-14	0.0209085	0.193555	0.108024	0.846735	ENSG00000133313.14	chr18_74502032_A_T_b38	6216	89	108	0.267327	9.31e-18	0.447815	0.0462879	A	T
rs4891559	18	72170397	ENSG00000133313	CNDP2	0	ENSG00000133313	CNDP2	72163051	72190689	0	protein_coding	G	A	0.233645	0	A	0.537234	0	1	103.401	3.52229e-23	1565	8.50561e-16	-0.524236	-10.0128	0.0523564	3.33744e-19	-0.589369	-5.81487	0.101355	1.35409e-06	-0.519219	-8.34194	0.0622421	5.79658e-14	0.0209085	0.193555	0.108024	0.846735	ENSG00000133313.14	chr18_74503162_G_A_b38	7346	89	109	0.269802	1.97e-17	0.444151	0.0464919	G	A
rs8084109:72168312:T:A	18	72168312	ENSG00000133313	CNDP2	0	ENSG00000133313	CNDP2	72163051	72190689	0	protein_coding	T	A	0.233645	0	A	0.537234	0	1	103.401	3.52229e-23	1565	8.50561e-16	-0.524236	-10.0128	0.0523564	3.33744e-19	-0.589369	-5.81487	0.101355	1.35409e-06	-0.519219	-8.34194	0.0622421	5.79658e-14	0.0209085	0.193555	0.108024	0.846735	-	-	-	-	-	-	-	-	-	-	-
rs3764509:72167124:C:G	18	72167124	ENSG00000133313	CNDP2	0	ENSG00000133313	CNDP2	72163051	72190689	0	protein_coding	C	G	0.233645	0	G	0.537234	0	1	103.401	3.52229e-23	1565	8.50561e-16	-0.524236	-10.0128	0.0523564	3.33744e-19	-0.589369	-5.81487	0.101355	1.35409e-06	-0.519219	-8.34194	0.0622421	5.79658e-14	0.0209085	0.193555	0.108024	0.846735	ENSG00000133313.14	chr18_74499889_C_G_b38	4073	89	108	0.267327	9.31e-18	0.447815	0.0462879	C	G
rs7184854	16	15758906	ENSG00000072864	NDE1	0	ENSG00000263335	AF001548.2	15820531	15826850	61625	lncRNA	C	T	0.386792	0.00934579	T	0.0957447	0	1	102.81	4.73228e-23	1165	8.50673e-16	-0.828217	-10.5057	0.0788353	1.25932e-20	-0.794349	-4.27196	0.185945	0.000141167	-0.839398	-9.19568	0.0912818	4.2512e-16	0.0180742	0.108552	0.166503	0.913674	ENSG00000263335.1	chr16_15665049_T_C_b38	-61625	110	136	0.336634	3.88e-24	-0.694506	0.0578835	T	C
rs6946768	7	99954393	-	-	-	ENSG00000242294	STAG3L5P	99933702	99949523	4870	transcribed_unprocessed_pseudogene	G	A	0.171429	0.0186916	A	0.0851064	0	1	102.03	6.98869e-23	790	8.519e-16	-0.741805	-9.22718	0.0803935	5.61392e-17	-0.51129	-2.58496	0.197794	0.0140665	-0.844846	-9.76465	0.0865209	1.50917e-17	0.403877	2.27444	0.177572	0.0240749	-	-	-	-	-	-	-	-	-	-	-
rs56294117:44042783:G:A	17	44042783	ENSG00000186868	MAPT	0	ENSG00000176681	LRRC37A	44370099	44415160	327316	protein_coding	G	A	0.184211	0.11215	A	0.0425532	0	0	103.192	3.90879e-23	1413	8.52218e-16	-1.20332	-10.2052	0.117913	9.33506e-20	-1.30166	-4.72371	0.275559	3.68555e-05	-1.21351	-8.99328	0.134936	1.37898e-15	0.28546	1.09844	0.259877	0.273425	ENSG00000176681.14	chr17_45965417_G_A_b38	-327316	86	99	0.24505	1.21e-08	0.646869	0.107701	G	A
rs56226437:44042361:T:C	17	44042361	ENSG00000186868	MAPT	0	ENSG00000176681	LRRC37A	44370099	44415160	327738	protein_coding	T	C	0.184211	0.11215	C	0.0425532	0	0	103.192	3.90879e-23	1413	8.52218e-16	-1.20332	-10.2052	0.117913	9.33506e-20	-1.30166	-4.72371	0.275559	3.68555e-05	-1.21351	-8.99328	0.134936	1.37898e-15	0.28546	1.09844	0.259877	0.273425	ENSG00000176681.14	chr17_45964995_T_C_b38	-327738	85	98	0.242574	7.6e-09	0.651052	0.106763	T	C
rs56166491:44042221:A:G	17	44042221	ENSG00000186868	MAPT	0	ENSG00000176681	LRRC37A	44370099	44415160	327878	protein_coding	A	G	0.184211	0.11215	G	0.0425532	0	0	103.192	3.90879e-23	1413	8.52218e-16	-1.20332	-10.2052	0.117913	9.33506e-20	-1.30166	-4.72371	0.275559	3.68555e-05	-1.21351	-8.99328	0.134936	1.37898e-15	0.28546	1.09844	0.259877	0.273425	ENSG00000176681.14	chr17_45964855_A_G_b38	-327878	85	98	0.242574	7.6e-09	0.651052	0.106763	A	G
rs112058117:44041562:G:T	17	44041562	ENSG00000186868	MAPT	0	ENSG00000176681	LRRC37A	44370099	44415160	328537	protein_coding	G	T	0.184211	0.11215	T	0.0425532	0	0	103.192	3.90879e-23	1413	8.52218e-16	-1.20332	-10.2052	0.117913	9.33506e-20	-1.30166	-4.72371	0.275559	3.68555e-05	-1.21351	-8.99328	0.134936	1.37898e-15	0.28546	1.09844	0.259877	0.273425	-	-	-	-	-	-	-	-	-	-	-
rs112206871:44041817:A:G	17	44041817	ENSG00000186868	MAPT	0	ENSG00000176681	LRRC37A	44370099	44415160	328282	protein_coding	A	G	0.184211	0.11215	G	0.0425532	0	0	103.192	3.90879e-23	1413	8.52218e-16	-1.20332	-10.2052	0.117913	9.33506e-20	-1.30166	-4.72371	0.275559	3.68555e-05	-1.21351	-8.99328	0.134936	1.37898e-15	0.28546	1.09844	0.259877	0.273425	ENSG00000176681.14	chr17_45964451_A_G_b38	-328282	85	98	0.242574	7.6e-09	0.651052	0.106763	A	G
rs55907036:44042366:G:A	17	44042366	ENSG00000186868	MAPT	0	ENSG00000176681	LRRC37A	44370099	44415160	327733	protein_coding	G	A	0.184211	0.11215	A	0.0425532	0	0	103.192	3.90879e-23	1413	8.52218e-16	-1.20332	-10.2052	0.117913	9.33506e-20	-1.30166	-4.72371	0.275559	3.68555e-05	-1.21351	-8.99328	0.134936	1.37898e-15	0.28546	1.09844	0.259877	0.273425	ENSG00000176681.14	chr17_45965000_G_A_b38	-327733	85	98	0.242574	7.6e-09	0.651052	0.106763	G	A
rs55709241:44041101:T:C	17	44041101	ENSG00000186868	MAPT	0	ENSG00000176681	LRRC37A	44370099	44415160	328998	protein_coding	T	C	0.184211	0.11215	C	0.0425532	0	0	103.192	3.90879e-23	1413	8.52218e-16	-1.20332	-10.2052	0.117913	9.33506e-20	-1.30166	-4.72371	0.275559	3.68555e-05	-1.21351	-8.99328	0.134936	1.37898e-15	0.28546	1.09844	0.259877	0.273425	ENSG00000176681.14	chr17_45963735_T_C_b38	-328998	85	98	0.242574	7.6e-09	0.651052	0.106763	T	C
rs55711941:44040823:C:T	17	44040823	ENSG00000186868	MAPT	0	ENSG00000176681	LRRC37A	44370099	44415160	329276	protein_coding	C	T	0.184211	0.11215	T	0.0425532	0	0	103.192	3.90879e-23	1413	8.52218e-16	-1.20332	-10.2052	0.117913	9.33506e-20	-1.30166	-4.72371	0.275559	3.68555e-05	-1.21351	-8.99328	0.134936	1.37898e-15	0.28546	1.09844	0.259877	0.273425	ENSG00000176681.14	chr17_45963457_C_T_b38	-329276	85	98	0.242574	7.6e-09	0.651052	0.106763	C	T
rs56280951:44041107:G:A	17	44041107	ENSG00000186868	MAPT	0	ENSG00000176681	LRRC37A	44370099	44415160	328992	protein_coding	G	A	0.184211	0.11215	A	0.0425532	0	0	103.192	3.90879e-23	1413	8.52218e-16	-1.20332	-10.2052	0.117913	9.33506e-20	-1.30166	-4.72371	0.275559	3.68555e-05	-1.21351	-8.99328	0.134936	1.37898e-15	0.28546	1.09844	0.259877	0.273425	ENSG00000176681.14	chr17_45963741_G_A_b38	-328992	85	98	0.242574	7.6e-09	0.651052	0.106763	G	A
rs6965056:66044286:C:T	7	66044286	ENSG00000232559	GS1-124K5.12	0	ENSG00000226824	AC006001.2	66119525	66136510	75239	lncRNA	T	C	0.485	0.0654206	C	0.32967	0.0319149	1	101.803	7.8299e-23	707	8.54165e-16	0.735358	10.9603	0.0670931	5.92282e-22	0.563658	4.26959	0.132017	0.000142152	0.774815	9.14186	0.0847546	5.81654e-16	-0.123037	-0.806994	0.152463	0.420695	ENSG00000226824.6	chr7_66579299_C_T_b38	-75239	150	200	0.49505	4.05e-52	1.1811	0.0521037	C	T
rs34211511:66039009:T:TA	7	66039009	-	-	-	ENSG00000226824	AC006001.2	66119525	66136510	80516	lncRNA	TA	T	0.485	0.0654206	T	0.32967	0.0319149	1	101.803	7.8299e-23	707	8.54165e-16	0.735358	10.9603	0.0670931	5.92282e-22	0.563658	4.26959	0.132017	0.000142152	0.774815	9.14186	0.0847546	5.81654e-16	-0.123037	-0.806994	0.152463	0.420695	-	-	-	-	-	-	-	-	-	-	-
rs4718363:65998656:T:A	7	65998656	ENSG00000234500|ENSG00000229180	GS1-124K5.10|GS1-124K5.11	0	ENSG00000226824	AC006001.2	66119525	66136510	120869	lncRNA	T	A	0.485	0.0654206	A	0.32967	0.0319149	1	101.803	7.8299e-23	707	8.54165e-16	0.735358	10.9603	0.0670931	5.92282e-22	0.563658	4.26959	0.132017	0.000142152	0.774815	9.14186	0.0847546	5.81654e-16	-0.123037	-0.806994	0.152463	0.420695	ENSG00000226824.6	chr7_66533669_T_A_b38	-120869	150	200	0.49505	4.05e-52	-1.1811	0.0521037	T	A
rs3898855:66036398:G:C	7	66036398	ENSG00000232559	GS1-124K5.12	0	ENSG00000226824	AC006001.2	66119525	66136510	83127	lncRNA	C	G	0.485	0.0654206	G	0.32967	0.0319149	1	101.803	7.8299e-23	707	8.54165e-16	0.735358	10.9603	0.0670931	5.92282e-22	0.563658	4.26959	0.132017	0.000142152	0.774815	9.14186	0.0847546	5.81654e-16	-0.123037	-0.806994	0.152463	0.420695	ENSG00000226824.6	chr7_66571411_G_C_b38	-83127	150	200	0.49505	4.05e-52	1.1811	0.0521037	G	C
rs10950044:66042976:A:G	7	66042976	ENSG00000232559	GS1-124K5.12	0	ENSG00000226824	AC006001.2	66119525	66136510	76549	lncRNA	G	A	0.485	0.0654206	A	0.32967	0.0319149	1	101.803	7.8299e-23	707	8.54165e-16	0.735358	10.9603	0.0670931	5.92282e-22	0.563658	4.26959	0.132017	0.000142152	0.774815	9.14186	0.0847546	5.81654e-16	-0.123037	-0.806994	0.152463	0.420695	ENSG00000226824.6	chr7_66577989_A_G_b38	-76549	150	200	0.49505	4.05e-52	1.1811	0.0521037	A	G
rs801216:66011667:T:C	7	66011667	ENSG00000232559	GS1-124K5.12	0	ENSG00000226824	AC006001.2	66119525	66136510	107858	lncRNA	C	T	0.485	0.0654206	T	0.32967	0.0319149	1	101.803	7.8299e-23	707	8.54165e-16	0.735358	10.9603	0.0670931	5.92282e-22	0.563658	4.26959	0.132017	0.000142152	0.774815	9.14186	0.0847546	5.81654e-16	-0.123037	-0.806994	0.152463	0.420695	ENSG00000226824.6	chr7_66546680_T_C_b38	-107858	150	200	0.49505	4.05e-52	1.1811	0.0521037	T	C
rs801211:66015689:T:G	7	66015689	ENSG00000232559	GS1-124K5.12	0	ENSG00000226824	AC006001.2	66119525	66136510	103836	lncRNA	G	T	0.485	0.0654206	T	0.32967	0.0319149	1	101.803	7.8299e-23	707	8.54165e-16	0.735358	10.9603	0.0670931	5.92282e-22	0.563658	4.26959	0.132017	0.000142152	0.774815	9.14186	0.0847546	5.81654e-16	-0.123037	-0.806994	0.152463	0.420695	ENSG00000226824.6	chr7_66550702_T_G_b38	-103836	150	200	0.49505	4.05e-52	1.1811	0.0521037	T	G
rs57704641:66027662:C:CG	7	66027662	-	-	-	ENSG00000226824	AC006001.2	66119525	66136510	91863	lncRNA	CG	C	0.485	0.0654206	C	0.32967	0.0319149	1	101.803	7.8299e-23	707	8.54165e-16	0.735358	10.9603	0.0670931	5.92282e-22	0.563658	4.26959	0.132017	0.000142152	0.774815	9.14186	0.0847546	5.81654e-16	-0.123037	-0.806994	0.152463	0.420695	-	-	-	-	-	-	-	-	-	-	-
rs11765356:66053465:T:A	7	66053465	ENSG00000232559	GS1-124K5.12	0	ENSG00000226824	AC006001.2	66119525	66136510	66060	lncRNA	A	T	0.485	0.0654206	T	0.32967	0.0319149	1	101.803	7.8299e-23	707	8.54165e-16	0.735358	10.9603	0.0670931	5.92282e-22	0.563658	4.26959	0.132017	0.000142152	0.774815	9.14186	0.0847546	5.81654e-16	-0.123037	-0.806994	0.152463	0.420695	ENSG00000226824.6	chr7_66588478_T_A_b38	-66060	150	200	0.49505	4.05e-52	1.1811	0.0521037	T	A
rs801205:66022144:C:A	7	66022144	ENSG00000232559|ENSG00000177418	GS1-124K5.12|AC006001.1	0	ENSG00000226824	AC006001.2	66119525	66136510	97381	lncRNA	A	C	0.485	0.0654206	C	0.32967	0.0319149	1	101.803	7.8299e-23	707	8.54165e-16	0.735358	10.9603	0.0670931	5.92282e-22	0.563658	4.26959	0.132017	0.000142152	0.774815	9.14186	0.0847546	5.81654e-16	-0.123037	-0.806994	0.152463	0.420695	ENSG00000226824.6	chr7_66557157_C_A_b38	-97381	150	200	0.49505	4.05e-52	1.1811	0.0521037	C	A
rs801190:66033033:C:T	7	66033033	ENSG00000232559	GS1-124K5.12	0	ENSG00000226824	AC006001.2	66119525	66136510	86492	lncRNA	T	C	0.485	0.0654206	C	0.32967	0.0319149	1	101.803	7.8299e-23	707	8.54165e-16	0.735358	10.9603	0.0670931	5.92282e-22	0.563658	4.26959	0.132017	0.000142152	0.774815	9.14186	0.0847546	5.81654e-16	-0.123037	-0.806994	0.152463	0.420695	ENSG00000226824.6	chr7_66568046_C_T_b38	-86492	150	200	0.49505	4.05e-52	1.1811	0.0521037	C	T
rs10281080:66042441:T:C	7	66042441	ENSG00000232559	GS1-124K5.12	0	ENSG00000226824	AC006001.2	66119525	66136510	77084	lncRNA	C	T	0.485	0.0654206	T	0.32967	0.0319149	1	101.803	7.8299e-23	707	8.54165e-16	0.735358	10.9603	0.0670931	5.92282e-22	0.563658	4.26959	0.132017	0.000142152	0.774815	9.14186	0.0847546	5.81654e-16	-0.123037	-0.806994	0.152463	0.420695	ENSG00000226824.6	chr7_66577454_T_C_b38	-77084	150	200	0.49505	4.05e-52	1.1811	0.0521037	T	C
rs3857686:66036191:C:T	7	66036191	ENSG00000232559	GS1-124K5.12	0	ENSG00000226824	AC006001.2	66119525	66136510	83334	lncRNA	T	C	0.485	0.0654206	C	0.32967	0.0319149	1	101.803	7.8299e-23	707	8.54165e-16	0.735358	10.9603	0.0670931	5.92282e-22	0.563658	4.26959	0.132017	0.000142152	0.774815	9.14186	0.0847546	5.81654e-16	-0.123037	-0.806994	0.152463	0.420695	ENSG00000226824.6	chr7_66571204_C_T_b38	-83334	150	200	0.49505	4.05e-52	1.1811	0.0521037	C	T
rs4718361:65993444:T:C	7	65993444	ENSG00000234500|ENSG00000229180	GS1-124K5.10|GS1-124K5.11	0	ENSG00000226824	AC006001.2	66119525	66136510	126081	lncRNA	T	C	0.485	0.0654206	C	0.32967	0.0319149	1	101.803	7.8299e-23	707	8.54165e-16	0.735358	10.9603	0.0670931	5.92282e-22	0.563658	4.26959	0.132017	0.000142152	0.774815	9.14186	0.0847546	5.81654e-16	-0.123037	-0.806994	0.152463	0.420695	ENSG00000226824.6	chr7_66528457_T_C_b38	-126081	150	200	0.49505	4.05e-52	-1.1811	0.0521037	T	C
rs6943696:66048285:T:C	7	66048285	ENSG00000232559	GS1-124K5.12	0	ENSG00000226824	AC006001.2	66119525	66136510	71240	lncRNA	C	T	0.485	0.0654206	T	0.32967	0.0319149	1	101.803	7.8299e-23	707	8.54165e-16	0.735358	10.9603	0.0670931	5.92282e-22	0.563658	4.26959	0.132017	0.000142152	0.774815	9.14186	0.0847546	5.81654e-16	-0.123037	-0.806994	0.152463	0.420695	ENSG00000226824.6	chr7_66583298_T_C_b38	-71240	150	200	0.49505	4.05e-52	1.1811	0.0521037	T	C
rs7357230:66052739:A:G	7	66052739	ENSG00000232559	GS1-124K5.12	0	ENSG00000226824	AC006001.2	66119525	66136510	66786	lncRNA	G	A	0.485	0.0654206	A	0.32967	0.0319149	1	101.803	7.8299e-23	707	8.54165e-16	0.735358	10.9603	0.0670931	5.92282e-22	0.563658	4.26959	0.132017	0.000142152	0.774815	9.14186	0.0847546	5.81654e-16	-0.123037	-0.806994	0.152463	0.420695	ENSG00000226824.6	chr7_66587752_A_G_b38	-66786	150	200	0.49505	4.05e-52	1.1811	0.0521037	A	G
rs810400:66022889:G:C	7	66022889	ENSG00000232559	GS1-124K5.12	0	ENSG00000226824	AC006001.2	66119525	66136510	96636	lncRNA	C	G	0.485	0.0654206	G	0.32967	0.0319149	1	101.803	7.8299e-23	707	8.54165e-16	0.735358	10.9603	0.0670931	5.92282e-22	0.563658	4.26959	0.132017	0.000142152	0.774815	9.14186	0.0847546	5.81654e-16	-0.123037	-0.806994	0.152463	0.420695	ENSG00000226824.6	chr7_66557902_G_C_b38	-96636	150	200	0.49505	4.05e-52	1.1811	0.0521037	G	C
rs12533585:65984605:G:C	7	65984605	ENSG00000234500	GS1-124K5.10	0	ENSG00000226824	AC006001.2	66119525	66136510	134920	lncRNA	G	C	0.485	0.0654206	C	0.32967	0.0319149	1	101.803	7.8299e-23	707	8.54165e-16	0.735358	10.9603	0.0670931	5.92282e-22	0.563658	4.26959	0.132017	0.000142152	0.774815	9.14186	0.0847546	5.81654e-16	-0.123037	-0.806994	0.152463	0.420695	ENSG00000226824.6	chr7_66519618_G_C_b38	-134920	150	200	0.49505	4.05e-52	-1.1811	0.0521037	G	C
rs62465434:66005152:A:C	7	66005152	ENSG00000234500|ENSG00000229180	GS1-124K5.10|GS1-124K5.11	0	ENSG00000226824	AC006001.2	66119525	66136510	114373	lncRNA	A	C	0.485	0.0654206	C	0.32967	0.0319149	1	101.803	7.8299e-23	707	8.54165e-16	0.735358	10.9603	0.0670931	5.92282e-22	0.563658	4.26959	0.132017	0.000142152	0.774815	9.14186	0.0847546	5.81654e-16	-0.123037	-0.806994	0.152463	0.420695	ENSG00000226824.6	chr7_66540165_A_C_b38	-114373	150	200	0.49505	4.05e-52	-1.1811	0.0521037	A	C
rs10278816:66036987:T:C	7	66036987	ENSG00000232559	GS1-124K5.12	0	ENSG00000226824	AC006001.2	66119525	66136510	82538	lncRNA	C	T	0.485	0.0654206	T	0.32967	0.0319149	1	101.803	7.8299e-23	707	8.54165e-16	0.735358	10.9603	0.0670931	5.92282e-22	0.563658	4.26959	0.132017	0.000142152	0.774815	9.14186	0.0847546	5.81654e-16	-0.123037	-0.806994	0.152463	0.420695	ENSG00000226824.6	chr7_66572000_T_C_b38	-82538	150	200	0.49505	4.05e-52	1.1811	0.0521037	T	C
rs801192:66031952:C:G	7	66031952	ENSG00000232559	GS1-124K5.12	0	ENSG00000226824	AC006001.2	66119525	66136510	87573	lncRNA	G	C	0.485	0.0654206	C	0.32967	0.0319149	1	101.803	7.8299e-23	707	8.54165e-16	0.735358	10.9603	0.0670931	5.92282e-22	0.563658	4.26959	0.132017	0.000142152	0.774815	9.14186	0.0847546	5.81654e-16	-0.123037	-0.806994	0.152463	0.420695	ENSG00000226824.6	chr7_66566965_C_G_b38	-87573	149	198	0.492537	1.44e-51	1.18108	0.0526424	C	G
rs801193	7	66030612	ENSG00000232559	GS1-124K5.12	0	ENSG00000226824	AC006001.2	66119525	66136510	88913	lncRNA	G	T	0.485	0.0654206	T	0.32967	0.0319149	1	101.803	7.8299e-23	707	8.54165e-16	0.735358	10.9603	0.0670931	5.92282e-22	0.563658	4.26959	0.132017	0.000142152	0.774815	9.14186	0.0847546	5.81654e-16	-0.123037	-0.806994	0.152463	0.420695	ENSG00000226824.6	chr7_66565625_T_G_b38	-88913	138	176	0.468085	5.4e-39	1.19131	0.0683462	T	G
rs801196:66025641:G:A	7	66025641	ENSG00000232559	GS1-124K5.12	0	ENSG00000226824	AC006001.2	66119525	66136510	93884	lncRNA	A	G	0.485	0.0654206	G	0.32967	0.0319149	1	101.803	7.8299e-23	707	8.54165e-16	0.735358	10.9603	0.0670931	5.92282e-22	0.563658	4.26959	0.132017	0.000142152	0.774815	9.14186	0.0847546	5.81654e-16	-0.123037	-0.806994	0.152463	0.420695	ENSG00000226824.6	chr7_66560654_G_A_b38	-93884	150	200	0.49505	4.05e-52	1.1811	0.0521037	G	A
rs28698552:66005018:A:G	7	66005018	ENSG00000234500|ENSG00000229180	GS1-124K5.10|GS1-124K5.11	0	ENSG00000226824	AC006001.2	66119525	66136510	114507	lncRNA	A	G	0.485	0.0654206	G	0.32967	0.0319149	1	101.803	7.8299e-23	707	8.54165e-16	0.735358	10.9603	0.0670931	5.92282e-22	0.563658	4.26959	0.132017	0.000142152	0.774815	9.14186	0.0847546	5.81654e-16	-0.123037	-0.806994	0.152463	0.420695	ENSG00000226824.6	chr7_66540031_A_G_b38	-114507	150	200	0.49505	4.05e-52	-1.1811	0.0521037	A	G
rs9272008:32598042:G:A	6	32598042	ENSG00000196735	HLA-DQA1	0	ENSG00000198502	HLA-DRB5	32485130	32498064	99978	protein_coding	G	A	0.5	0.0934579	A	0.517647	0.0957447	1	104.13	2.44593e-23	5052	8.55678e-16	0.835795	10.3671	0.08062	3.17784e-20	0.772549	3.52678	0.219052	0.00119653	0.869368	9.57559	0.0907901	4.59632e-17	-0.0644105	-0.321278	0.200482	0.748358	ENSG00000198502.5	chr6_32630265_G_A_b38	99978	152	200	0.49505	1.89e-16	-0.657545	0.0715855	G	A
rs9272007:32598038:C:T	6	32598038	ENSG00000196735	HLA-DQA1	0	ENSG00000198502	HLA-DRB5	32485130	32498064	99974	protein_coding	C	T	0.5	0.0934579	T	0.517647	0.0957447	1	104.13	2.44593e-23	5052	8.55678e-16	0.835795	10.3671	0.08062	3.17784e-20	0.772549	3.52678	0.219052	0.00119653	0.869368	9.57559	0.0907901	4.59632e-17	-0.0644105	-0.321278	0.200482	0.748358	ENSG00000198502.5	chr6_32630261_C_T_b38	99974	152	200	0.49505	1.89e-16	-0.657545	0.0715855	C	T
rs28814038:99042942:G:A	4	99042942	ENSG00000163116	STPG2	0	ENSG00000163116	STPG2	98105244	99064627	0	protein_coding	G	A	0.425234	0	A	0.445652	0.0212766	1	104.03	2.57153e-23	2157	8.5587e-16	0.634604	10.435	0.0608152	2.02025e-20	0.641819	4.75777	0.134899	3.32745e-05	0.661303	9.02183	0.0733003	1.16848e-15	0.0741215	0.494382	0.149928	0.621617	-	-	-	-	-	-	-	-	-	-	-
rs2732651:44345063:C:T	17	44345063	-	-	-	ENSG00000120071	KANSL1	44107282	44302755	42308	protein_coding	C	T	0.168367	0.0841121	T	0.0274725	0.0319149	0	103.592	3.2011e-23	1739	8.58944e-16	-1.21474	-10.2147	0.118921	8.75997e-20	-1.2548	-4.90336	0.255907	2.14743e-05	-1.25481	-8.91903	0.140689	2.11999e-15	0.103889	0.407479	0.254955	0.684122	-	-	-	-	-	-	-	-	-	-	-
17:44365980:A:T	17	44365980	-	-	-	ENSG00000176681	LRRC37A	44370099	44415160	4119	protein_coding	A	T	0.215054	0.130841	T	0.0384615	0.0319149	0	103.173	3.94611e-23	1413	8.60355e-16	-1.23063	-10.1242	0.121553	1.59675e-19	-1.27701	-4.46037	0.286301	8.08825e-05	-1.25109	-9.12571	0.137095	6.38983e-16	0.317676	1.21672	0.261091	0.225243	-	-	-	-	-	-	-	-	-	-	-
GA005630	6	-	-	-	-	ENSG00000179344	HLA-DQB1	32627244	32636160	-	protein_coding	T	C	0.265	0.0654206	C	0.298851	0.0744681	1	104.119	2.46002e-23	5530	8.60608e-16	-0.903778	-10.2491	0.0881812	6.97153e-20	-0.648955	-3.36167	0.193045	0.00188549	-1.00428	-9.6342	0.104241	3.25584e-17	0.364848	1.87144	0.194956	0.0628457	-	-	-	-	-	-	-	-	-	-	-
rs11856645:101115708:A:G	15	101115708	ENSG00000140471	LINS	0	ENSG00000140471	LINS1	101099574	101143435	0	protein_coding	A	G	0.466667	0.0186916	G	0.313187	0.0319149	1	103.9	2.74453e-23	2037	8.62632e-16	-0.822405	-10.1798	0.0807881	1.10483e-19	-0.891534	-5.74187	0.155269	1.6902e-06	-0.813565	-8.42203	0.0965996	3.67666e-14	-0.200146	-1.08214	0.184954	0.280584	ENSG00000140471.16	chr15_100575503_A_G_b38	-27711	142	193	0.477723	0.0174242	-0.161885	0.067388	A	G
rs6749439:86400092:G:T	2	86400092	ENSG00000132305	IMMT	0	ENSG00000273080	AC009309.2	86422713	86423172	22621	lncRNA	T	G	0.429907	0	G	0.542553	0	1	102.677	5.05741e-23	1113	8.68539e-16	0.816624	9.86802	0.0827546	8.66812e-19	0.911856	6.03908	0.150993	6.85846e-07	0.807828	8.13675	0.0992813	1.84893e-13	0.260367	1.35701	0.191868	0.176413	ENSG00000273080.1	chr2_86172969_G_T_b38	-22802	146	185	0.457921	1.27e-29	0.978265	0.0700059	G	T
rs2198016:67704339:C:G	3	67704339	ENSG00000172340	SUCLG2	0	ENSG00000241316	SUCLG2-AS1	67705093	67998137	754	lncRNA	C	G	0.350467	0	G	0.397849	0.0106383	1	103.495	3.35933e-23	1676	8.68746e-16	0.66545	10.4645	0.0635912	1.65829e-20	0.6144	4.22259	0.145503	0.000163201	0.701689	9.25555	0.0758128	2.99798e-16	-0.0600531	-0.391111	0.153545	0.696161	ENSG00000241316.6	chr3_67653915_C_G_b38	-782	128	160	0.39604	2.18e-05	-0.336738	0.0769981	C	G
rs597316:68610810:G:C	11	68610810	ENSG00000110090	CPT1A	0	ENSG00000197345	MRPL21	68658744	68671303	47934	protein_coding	G	C	0.335165	0.149533	C	0.120879	0.0319149	0	102.764	4.84271e-23	1165	8.70523e-16	0.673549	10.1645	0.0662649	1.22282e-19	0.754053	4.8992	0.153913	2.17448e-05	0.693567	8.87478	0.0781503	2.73799e-15	0.00708116	0.0426788	0.165918	0.966003	ENSG00000197345.12	chr11_68843342_G_C_b38	-60493	106	127	0.314356	1.64e-26	-0.669244	0.0520715	G	C
rs12272547:68608654:G:A	11	68608654	ENSG00000110090	CPT1A	0	ENSG00000197345	MRPL21	68658744	68671303	50090	protein_coding	G	A	0.335165	0.149533	A	0.120879	0.0319149	0	102.764	4.84271e-23	1165	8.70523e-16	0.673549	10.1645	0.0662649	1.22282e-19	0.754053	4.8992	0.153913	2.17448e-05	0.693567	8.87478	0.0781503	2.73799e-15	0.00708116	0.0426788	0.165918	0.966003	ENSG00000197345.12	chr11_68841186_G_A_b38	-62649	106	127	0.314356	1.64e-26	-0.669244	0.0520715	G	A
rs4920045:44527361:G:T	21	44527361	ENSG00000160201	U2AF1	0	ENSG00000160201	U2AF1	44513066	44527697	0	protein_coding	G	T	0.448598	0	T	0.521739	0.0212766	1	103.375	3.56752e-23	1587	8.73593e-16	0.802386	10.1287	0.0792192	1.55053e-19	0.842794	4.29749	0.196113	0.000130946	0.820413	9.21449	0.0890351	3.80959e-16	-0.0222819	-0.112911	0.19734	0.910222	-	-	-	-	-	-	-	-	-	-	-
rs4920044:44527289:C:T	21	44527289	ENSG00000160201	U2AF1	0	ENSG00000160201	U2AF1	44513066	44527697	0	protein_coding	C	T	0.448598	0	T	0.521739	0.0212766	1	103.375	3.56752e-23	1587	8.73593e-16	0.802386	10.1287	0.0792192	1.55053e-19	0.842794	4.29749	0.196113	0.000130946	0.820413	9.21449	0.0890351	3.80959e-16	-0.0222819	-0.112911	0.19734	0.910222	-	-	-	-	-	-	-	-	-	-	-
rs4920043:44527249:T:C	21	44527249	ENSG00000160201	U2AF1	0	ENSG00000160201	U2AF1	44513066	44527697	0	protein_coding	T	C	0.448598	0	C	0.521739	0.0212766	1	103.375	3.56752e-23	1587	8.73593e-16	0.802386	10.1287	0.0792192	1.55053e-19	0.842794	4.29749	0.196113	0.000130946	0.820413	9.21449	0.0890351	3.80959e-16	-0.0222819	-0.112911	0.19734	0.910222	-	-	-	-	-	-	-	-	-	-	-
rs62446671:30066957:C:G	7	30066957	ENSG00000106086	PLEKHA8	63	ENSG00000106086	PLEKHA8	30067020	30170099	63	protein_coding	C	G	0.138095	0.0186916	G	0.175532	0	1	103.186	3.92136e-23	1447	8.7553e-16	-1.08497	-10.8604	0.0999018	1.16212e-21	-0.999763	-3.98104	0.251131	0.000329796	-1.08528	-9.34545	0.116129	1.77277e-16	0.0885751	0.354602	0.249787	0.723287	ENSG00000106086.18	chr7_30027341_C_G_b38	-63	55	57	0.141089	0.00429362	0.254271	0.0877818	C	G
17:44272928:C:A	17	44272928	-	-	-	ENSG00000238083	LRRC37A2	44588877	44633016	315949	protein_coding	C	A	0.221698	0.00934579	A	0.0425532	0	0	102.746	4.88608e-23	1165	8.78319e-16	-1.15508	-10.1599	0.11369	1.26049e-19	-1.41292	-5.34652	0.264268	5.61648e-06	-1.10144	-8.61167	0.127901	1.24464e-14	0.0143847	0.0561463	0.256201	0.955285	-	-	-	-	-	-	-	-	-	-	-
17:44272679:G:C	17	44272679	-	-	-	ENSG00000238083	LRRC37A2	44588877	44633016	316198	protein_coding	G	C	0.221698	0.00934579	C	0.0425532	0	0	102.746	4.88608e-23	1165	8.78319e-16	-1.15508	-10.1599	0.11369	1.26049e-19	-1.41292	-5.34652	0.264268	5.61648e-06	-1.10144	-8.61167	0.127901	1.24464e-14	0.0143847	0.0561463	0.256201	0.955285	-	-	-	-	-	-	-	-	-	-	-
17:44275649:CTAT:C	17	44275649	-	-	-	ENSG00000238083	LRRC37A2	44588877	44633016	313228	protein_coding	CTAT	C	0.221698	0.00934579	C	0.0425532	0	0	102.746	4.88608e-23	1165	8.78319e-16	-1.15508	-10.1599	0.11369	1.26049e-19	-1.41292	-5.34652	0.264268	5.61648e-06	-1.10144	-8.61167	0.127901	1.24464e-14	0.0143847	0.0561463	0.256201	0.955285	-	-	-	-	-	-	-	-	-	-	-
17:44276330:T:C	17	44276330	-	-	-	ENSG00000238083	LRRC37A2	44588877	44633016	312547	protein_coding	T	C	0.221698	0.00934579	C	0.0425532	0	0	102.746	4.88608e-23	1165	8.78319e-16	-1.15508	-10.1599	0.11369	1.26049e-19	-1.41292	-5.34652	0.264268	5.61648e-06	-1.10144	-8.61167	0.127901	1.24464e-14	0.0143847	0.0561463	0.256201	0.955285	-	-	-	-	-	-	-	-	-	-	-
rs2532233:44273218:C:T	17	44273218	-	-	-	ENSG00000238083	LRRC37A2	44588877	44633016	315659	protein_coding	C	T	0.221698	0.00934579	T	0.0425532	0	0	102.746	4.88608e-23	1165	8.78319e-16	-1.15508	-10.1599	0.11369	1.26049e-19	-1.41292	-5.34652	0.264268	5.61648e-06	-1.10144	-8.61167	0.127901	1.24464e-14	0.0143847	0.0561463	0.256201	0.955285	ENSG00000238083.7	chr17_46195852_C_T_b38	-315659	85	98	0.242574	1.99e-44	1.20528	0.0617162	C	T
rs2532329	17	44350090	ENSG00000228696	ARL17B	2060	ENSG00000120071	KANSL1	44107282	44302755	47335	protein_coding	G	A	0.220588	0.046729	A	0.0380435	0.0212766	0	103.539	3.28743e-23	1739	8.82109e-16	-1.12483	-10.0179	0.112282	3.227e-19	-1.30656	-5.20789	0.25088	8.55223e-06	-1.12437	-8.74166	0.128622	5.89984e-15	-0.151569	-0.611968	0.247674	0.541302	ENSG00000120071.13	chr17_46272724_G_A_b38	47335	85	98	0.242574	0.0678911	0.12563	0.0683506	G	A
rs2535326	6	30832063	ENSG00000202241	RN7SKP186	0	ENSG00000137411	VARS2	30881982	30894236	49919	protein_coding	C	T	0.397196	0	T	0.150538	0.0106383	1	104.064	2.52802e-23	4645	8.84398e-16	-0.731507	-10.8911	0.0671659	9.45041e-22	-0.695108	-4.1546	0.16731	0.000199151	-0.739492	-9.31683	0.0793717	2.09575e-16	0.179818	1.16619	0.154192	0.245022	ENSG00000137411.16	chr6_30864286_C_T_b38	-49919	129	160	0.39604	2.33e-23	0.480278	0.0409871	C	T
rs2517573:30840147:T:C	6	30840147	ENSG00000237775	DDR1-AS1	0	ENSG00000137411	VARS2	30881982	30894236	41835	protein_coding	T	C	0.397196	0	C	0.150538	0.0106383	1	104.064	2.52802e-23	4645	8.84398e-16	-0.731507	-10.8911	0.0671659	9.45041e-22	-0.695108	-4.1546	0.16731	0.000199151	-0.739492	-9.31683	0.0793717	2.09575e-16	0.179818	1.16619	0.154192	0.245022	ENSG00000137411.16	chr6_30872370_T_C_b38	-41835	129	160	0.39604	2.33e-23	0.480278	0.0409871	T	C
rs1660169:77416142:T:C	18	77416142	ENSG00000178412	RP11-567M16.3	0	ENSG00000274828	AC068473.5	77437287	77439358	21145	lncRNA	C	T	0.262136	0.0373832	T	0.308511	0	1	103.161	3.97067e-23	1449	8.87765e-16	0.92759	10.0422	0.0923695	2.74916e-19	0.66744	2.8416	0.234882	0.00743676	1.00543	9.75122	0.103108	1.63358e-17	-0.211413	-0.97728	0.216327	0.329693	ENSG00000274828.1	chr18_79656142_T_C_b38	-23216	88	98	0.242574	2.02e-26	0.986389	0.0769437	T	C
12:75874076:T:C	12	75874076	-	-	-	ENSG00000180481	GLIPR1L2	75784869	75826468	47608	protein_coding	T	C	0.410377	0.00934579	C	0.2	0.0425532	1	102.864	4.60583e-23	1255	8.91903e-16	0.928095	10.5909	0.0876318	7.11738e-21	0.91259	4.03876	0.225958	0.000279042	0.913859	9.30337	0.0982288	2.26731e-16	-0.320165	-1.50496	0.212739	0.134021	-	-	-	-	-	-	-	-	-	-	-
rs12983199:19810874:A:G	19	19810874	ENSG00000271283	CTC-412M14.6	656	ENSG00000105708	ZNF14	19821281	19843921	10407	protein_coding	A	G	0.354167	0.102804	G	0.321839	0.0744681	0	102.497	5.53506e-23	1047	8.942e-16	-0.682562	-10.0963	0.0676053	1.92172e-19	-0.762559	-5.27338	0.144606	7.01219e-06	-0.694028	-8.64223	0.0803065	1.04455e-14	0.0355551	0.197161	0.180335	0.843916	ENSG00000105708.8	chr19_19700065_A_G_b38	-33032	127	154	0.385	0.970592	0.00217335	0.0588625	A	G
rs28568334:75199299:C:G	1	75199299	ENSG00000162623	TYW3	0	ENSG00000116791	CRYZ	75171166	75199092	207	protein_coding	G	C	0.336449	0	C	0.38587	0.0212766	1	102.607	5.23771e-23	1107	8.94654e-16	-0.814745	-10.5991	0.0768693	6.73471e-21	-0.909874	-4.59614	0.197965	5.39872e-05	-0.788633	-9.02678	0.087366	1.13546e-15	0.0763995	0.424089	0.18015	0.671989	ENSG00000116791.13	chr1_74733615_C_G_b38	464	114	133	0.329208	1.91e-15	-0.586709	0.0666377	C	G
rs2345436:75198740:A:C	1	75198740	ENSG00000116791	CRYZ	0	ENSG00000116791	CRYZ	75171166	75199092	0	protein_coding	C	A	0.336449	0	A	0.38587	0.0212766	1	102.607	5.23771e-23	1107	8.94654e-16	-0.814745	-10.5991	0.0768693	6.73471e-21	-0.909874	-4.59614	0.197965	5.39872e-05	-0.788633	-9.02678	0.087366	1.13546e-15	0.0763995	0.424089	0.18015	0.671989	ENSG00000116791.13	chr1_74733056_A_C_b38	-95	116	135	0.335821	1.01e-14	-0.573057	0.0672105	A	C
rs3806160:75200697:T:C	1	75200697	ENSG00000162623	TYW3	0	ENSG00000116791	CRYZ	75171166	75199092	1605	protein_coding	C	T	0.336449	0	T	0.38587	0.0212766	1	102.607	5.23771e-23	1107	8.94654e-16	-0.814745	-10.5991	0.0768693	6.73471e-21	-0.909874	-4.59614	0.197965	5.39872e-05	-0.788633	-9.02678	0.087366	1.13546e-15	0.0763995	0.424089	0.18015	0.671989	ENSG00000116791.13	chr1_74735013_T_C_b38	1862	114	133	0.329208	1.91e-15	-0.586709	0.0666377	T	C
rs12506487:120271361:T:G	4	120271361	ENSG00000250412	KLHL2P1	0	ENSG00000245958	AC093752.1	120375946	120473180	104585	transcribed_unprocessed_pseudogene	T	G	0.406542	0	G	0.44086	0.0106383	1	103.27	3.75954e-23	1544	8.95669e-16	0.568081	10.2138	0.055619	8.81482e-20	0.498645	3.90898	0.127564	0.00040591	0.567843	9.38031	0.0605356	1.44556e-16	0.00116121	0.00899733	0.129061	0.992831	ENSG00000245958.6	chr4_119350206_T_G_b38	-104585	113	135	0.334158	6.19e-24	-0.705092	0.059125	T	G
rs12510133:120271344:A:C	4	120271344	ENSG00000250412	KLHL2P1	0	ENSG00000245958	AC093752.1	120375946	120473180	104602	transcribed_unprocessed_pseudogene	A	C	0.406542	0	C	0.44086	0.0106383	1	103.27	3.75954e-23	1544	8.95669e-16	0.568081	10.2138	0.055619	8.81482e-20	0.498645	3.90898	0.127564	0.00040591	0.567843	9.38031	0.0605356	1.44556e-16	0.00116121	0.00899733	0.129061	0.992831	ENSG00000245958.6	chr4_119350189_A_C_b38	-104602	113	135	0.334158	6.19e-24	-0.705092	0.059125	A	C
rs13105618:44678647:T:C	4	44678647	ENSG00000177752	YIPF7	0	ENSG00000151806	GUF1	44680437	44702945	1790	protein_coding	C	T	0.367925	0.00934579	T	0.638298	0	1	103.284	3.7339e-23	1555	8.95898e-16	-0.803302	-10.3508	0.0776075	3.54166e-20	-1.01884	-5.0618	0.20128	1.33098e-05	-0.762474	-8.81262	0.0865207	3.92007e-15	-0.142113	-0.832382	0.170731	0.406255	ENSG00000151806.13	chr4_44676630_T_C_b38	-1927	129	166	0.410891	0.00239021	0.1954	0.063328	T	C
rs7673246:44682017:A:G	4	44682017	ENSG00000151806	GUF1	0	ENSG00000151806	GUF1	44680437	44702945	0	protein_coding	G	A	0.367925	0.00934579	A	0.638298	0	1	103.284	3.7339e-23	1555	8.95898e-16	-0.803302	-10.3508	0.0776075	3.54166e-20	-1.01884	-5.0618	0.20128	1.33098e-05	-0.762474	-8.81262	0.0865207	3.92007e-15	-0.142113	-0.832382	0.170731	0.406255	ENSG00000151806.13	chr4_44680000_A_G_b38	1443	129	166	0.410891	0.00239021	0.1954	0.063328	A	G
rs1967608:64510663:G:C	7	64510663	ENSG00000234585	CCT6P3	0	ENSG00000152926	ZNF117	64432150	64467062	43601	protein_coding	C	G	0.0046729	0	G	0.180851	0	0	103.337	3.63652e-23	1598	8.96663e-16	1.17969	10.0958	0.11685	1.92835e-19	1.08745	4.91301	0.221342	2.08586e-05	1.27566	8.89939	0.143343	2.37492e-15	-0.291689	-1.1814	0.2469	0.238943	ENSG00000152926.14	chr7_65050285_G_C_b38	59477	7	7	0.0173267	8.9e-05	1.32369	0.329286	G	C
rs10249404:66046724:G:A	7	66046724	ENSG00000232559	GS1-124K5.12	0	ENSG00000226824	AC006001.2	66119525	66136510	72801	lncRNA	A	G	0.484694	0.0841121	G	0.32967	0.0319149	1	101.702	8.23372e-23	707	8.98217e-16	0.734106	10.9302	0.067163	7.25527e-22	0.560397	4.24041	0.132156	0.000154883	0.775429	9.14994	0.0847469	5.54933e-16	-0.129714	-0.850311	0.152549	0.396239	ENSG00000226824.6	chr7_66581737_G_A_b38	-72801	150	200	0.49505	4.05e-52	1.1811	0.0521037	G	A
rs12639722:44660248:T:C	4	44660248	ENSG00000177752	YIPF7	0	ENSG00000272936	AC096586.1	44706422	44706982	46174	lncRNA	T	C	0.235849	0.00934579	C	0.218085	0	1	103.225	3.84611e-23	1519	9.01459e-16	-0.989591	-11.0503	0.0895533	3.22226e-22	-0.794289	-3.86793	0.205352	0.000456652	-1.01592	-9.39489	0.108135	1.32728e-16	0.00182755	0.00888311	0.205734	0.992922	-	-	-	-	-	-	-	-	-	-	-
rs62305366:44664907:G:A	4	44664907	ENSG00000177752	YIPF7	0	ENSG00000272936	AC096586.1	44706422	44706982	41515	lncRNA	G	A	0.235849	0.00934579	A	0.218085	0	1	103.225	3.84611e-23	1519	9.01459e-16	-0.989591	-11.0503	0.0895533	3.22226e-22	-0.794289	-3.86793	0.205352	0.000456652	-1.01592	-9.39489	0.108135	1.32728e-16	0.00182755	0.00888311	0.205734	0.992922	-	-	-	-	-	-	-	-	-	-	-
rs9344533	6	86236188	ENSG00000135317	SNX14	0	ENSG00000203875	SNHG5	86360209	86388650	124021	lncRNA	A	C	0.369159	0	C	0.423913	0.0212766	1	102.529	5.44771e-23	1073	9.01944e-16	0.706225	10.4835	0.0673653	1.4604e-20	0.634745	4.00598	0.158449	0.000306848	0.719246	9.2995	0.0773425	2.3192e-16	-0.139415	-0.903042	0.154384	0.367665	ENSG00000203875.10	chr6_85526470_C_A_b38	-152266	133	174	0.430693	1.21e-36	0.664999	0.0401873	C	A
rs35541645:44676281:C:CT	4	44676281	-	-	-	ENSG00000151806	GUF1	44680437	44702945	4156	protein_coding	CT	C	0.369159	0	C	0.638298	0	1	103.262	3.7744e-23	1555	9.05617e-16	-0.80326	-10.3504	0.0776067	3.55174e-20	-1.01954	-5.05967	0.201503	1.33959e-05	-0.762474	-8.81262	0.0865207	3.92007e-15	-0.142136	-0.832488	0.170736	0.406196	-	-	-	-	-	-	-	-	-	-	-
rs13107893:44665804:C:T	4	44665804	ENSG00000177752	YIPF7	0	ENSG00000151806	GUF1	44680437	44702945	14633	protein_coding	T	C	0.369159	0	C	0.638298	0	1	103.262	3.7744e-23	1555	9.05617e-16	-0.80326	-10.3504	0.0776067	3.55174e-20	-1.01954	-5.05967	0.201503	1.33959e-05	-0.762474	-8.81262	0.0865207	3.92007e-15	-0.142136	-0.832488	0.170736	0.406196	ENSG00000151806.13	chr4_44663787_C_T_b38	-14770	129	166	0.410891	0.00239021	0.1954	0.063328	C	T
rs6837855:44669909:T:C	4	44669909	ENSG00000177752	YIPF7	0	ENSG00000151806	GUF1	44680437	44702945	10528	protein_coding	C	T	0.369159	0	T	0.638298	0	1	103.262	3.7744e-23	1555	9.05617e-16	-0.80326	-10.3504	0.0776067	3.55174e-20	-1.01954	-5.05967	0.201503	1.33959e-05	-0.762474	-8.81262	0.0865207	3.92007e-15	-0.142136	-0.832488	0.170736	0.406196	ENSG00000151806.13	chr4_44667892_T_C_b38	-10665	129	166	0.410891	0.00239021	0.1954	0.063328	T	C
rs33938068:44674802:TAG:T	4	44674802	-	-	-	ENSG00000151806	GUF1	44680437	44702945	5635	protein_coding	T	TAG	0.369159	0	TAG	0.638298	0	1	103.262	3.7744e-23	1555	9.05617e-16	-0.80326	-10.3504	0.0776067	3.55174e-20	-1.01954	-5.05967	0.201503	1.33959e-05	-0.762474	-8.81262	0.0865207	3.92007e-15	-0.142136	-0.832488	0.170736	0.406196	-	-	-	-	-	-	-	-	-	-	-
rs11101991:110261567:G:A	1	110261567	ENSG00000134201	GSTM5	0	ENSG00000134201	GSTM5	110254402	110318050	0	protein_coding	G	A	0.350962	0.0280374	A	0.0652174	0.0212766	1	102.742	4.89723e-23	1202	9.08282e-16	1.11975	10.6637	0.105006	4.367e-21	1.14446	3.92079	0.291896	0.00039235	1.11798	9.34714	0.119607	1.75534e-16	-0.146214	-0.596002	0.245324	0.551894	ENSG00000134201.10	chr1_109718945_G_A_b38	6690	88	96	0.237624	1.7e-24	-0.867895	0.0715665	G	A
rs7221390	17	44116950	ENSG00000120071	KANSL1	0	ENSG00000214425	LRRC37A4P	43584107	43628903	488047	transcribed_unprocessed_pseudogene	T	G	0.228972	0	G	0.349462	0.0106383	1	103.365	3.58619e-23	1650	9.13025e-16	0.911102	9.98008	0.0912921	4.14281e-19	0.919288	5.25155	0.175051	7.49203e-06	0.94857	8.70551	0.108962	7.26311e-15	-0.111133	-0.545528	0.203716	0.586041	ENSG00000214425.7	chr17_46039584_T_G_b38	489249	95	111	0.274752	1.85e-43	-0.920735	0.0480834	T	G
rs35118065:40772125:G:GC	21	40772125	-	-	-	ENSG00000182093	GET1	40749624	40800454	0	protein_coding	GC	G	0.369159	0	G	0.420213	0	1	103.759	2.94497e-23	2014	9.15178e-16	-0.579017	-10.1104	0.0572693	1.74972e-19	-0.656639	-5.9301	0.11073	9.54439e-07	-0.566859	-8.28207	0.0684442	8.13928e-14	-0.0743204	-0.55744	0.133324	0.577893	-	-	-	-	-	-	-	-	-	-	-
rs2837005:40769807:T:C	21	40769807	ENSG00000182093	WRB	0	ENSG00000182093	GET1	40749624	40800454	0	protein_coding	C	T	0.359813	0	T	0.327957	0.0106383	1	103.749	2.95943e-23	2014	9.19672e-16	-0.597572	-10.3113	0.0579533	4.60953e-20	-0.611738	-5.04823	0.121179	1.38672e-05	-0.599213	-8.84671	0.0677329	3.21993e-15	0.0144957	0.107027	0.13544	0.914882	ENSG00000182093.14	chr21_39397881_T_C_b38	17637	116	130	0.321782	2.3e-07	-0.250427	0.0463463	T	C
17:44253951:G:A	17	44253951	-	-	-	ENSG00000214401	KANSL1-AS1	44270942	44274089	16991	lncRNA	G	A	0.203883	0.0373832	A	0.0274725	0.0319149	0	103.191	3.91112e-23	1525	9.20315e-16	-1.20257	-10.1182	0.118851	1.66153e-19	-0.967797	-3.4536	0.280229	0.00146523	-1.2613	-9.55322	0.132029	5.24232e-17	0.207829	0.795554	0.261238	0.4273	-	-	-	-	-	-	-	-	-	-	-
rs13049700:46701909:G:C	21	46701909	ENSG00000186866	POFUT2	0	ENSG00000223768	LINC00205	46707965	46717721	6056	lncRNA	G	C	0.320388	0.0373832	C	0.182796	0.0106383	1	103.143	4.0067e-23	1490	9.21168e-16	0.884099	10.2999	0.0858353	4.97091e-20	0.846544	4.16321	0.203339	0.000194202	0.921628	9.2634	0.0994913	2.86356e-16	0.0246685	0.128401	0.19212	0.897969	ENSG00000223768.1	chr21_45281994_G_C_b38	-11291	115	139	0.344059	1.26e-21	-0.773889	0.0697728	G	C
rs62305368:44673826:T:C	4	44673826	ENSG00000177752	YIPF7	0	ENSG00000272936	AC096586.1	44706422	44706982	32596	lncRNA	T	C	0.233645	0	C	0.223404	0	1	103.17	3.95377e-23	1519	9.26692e-16	-0.959008	-10.7822	0.0889434	1.96771e-21	-0.701063	-3.51247	0.199593	0.00124505	-1.02245	-9.53059	0.10728	5.9877e-17	0.124022	0.617786	0.200752	0.537468	-	-	-	-	-	-	-	-	-	-	-
17:44361337:G:T	17	44361337	-	-	-	ENSG00000176681	LRRC37A	44370099	44415160	8762	protein_coding	G	T	0.20297	0.0560748	T	0.0274725	0.0319149	0	103.025	4.2512e-23	1413	9.26871e-16	-1.19932	-10.2161	0.117396	8.68207e-20	-1.30436	-4.39901	0.296512	9.70217e-05	-1.20734	-9.14731	0.131989	5.63496e-16	0.256582	0.970645	0.264342	0.332979	-	-	-	-	-	-	-	-	-	-	-
rs7799516:64692186:C:T	7	64692186	ENSG00000164669	INTS4L1	0	ENSG00000234585	CCT6P3	64498732	64535091	157095	transcribed_unprocessed_pseudogene	C	T	0.298077	0.0280374	T	0.207865	0.0531915	1	103.175	3.94342e-23	1527	9.29133e-16	-0.979094	-10.522	0.0930523	1.12902e-20	-1.01245	-5.09838	0.198583	1.19155e-05	-0.999586	-8.78529	0.11378	4.58892e-15	0.0622242	0.28153	0.221021	0.778615	ENSG00000234585.6	chr7_65231808_C_T_b38	193448	122	154	0.381188	6.31e-27	0.8346	0.0641918	C	T
rs276209:106072527:T:C	10	106072527	ENSG00000148841|ENSG00000270075	ITPRIP|RP11-127L20.5	0	ENSG00000065621	GSTO2	106028631	106064708	7819	protein_coding	C	T	0.617925	0.00934579	T	0.27957	0.0106383	1	102.802	4.75225e-23	1271	9.31988e-16	-0.7226	-9.89764	0.0730073	7.13343e-19	-0.861098	-5.96825	0.14428	8.50126e-07	-0.696999	-8.19644	0.0850368	1.32072e-13	-0.0990135	-0.622266	0.159117	0.534525	ENSG00000065621.14	chr10_104312769_T_C_b38	43896	116	143	0.35396	5.49e-10	-0.279031	0.0422583	T	C
rs739296	22	42389948	ENSG00000100167	45172	0	ENSG00000183066	WBP2NL	42394729	42454460	4781	protein_coding	G	A	0.28972	0	A	0.351064	0	1	102.679	5.05221e-23	1217	9.4872e-16	0.706431	10.2371	0.069007	7.55046e-20	0.646524	4.26729	0.151507	0.00014312	0.732912	9.19073	0.0797447	4.37554e-16	-0.229409	-1.49071	0.153892	0.137722	ENSG00000183066.14	chr22_41993944_G_A_b38	-4781	99	116	0.287129	6.79e-09	-0.510799	0.0834599	G	A
rs9611710:42409977:G:T	22	42409977	ENSG00000183066	WBP2NL	0	ENSG00000183066	WBP2NL	42394729	42454460	0	protein_coding	G	T	0.28972	0	T	0.351064	0	1	102.679	5.05221e-23	1217	9.4872e-16	0.706431	10.2371	0.069007	7.55046e-20	0.646524	4.26729	0.151507	0.00014312	0.732912	9.19073	0.0797447	4.37554e-16	-0.229409	-1.49071	0.153892	0.137722	ENSG00000183066.14	chr22_42013973_G_T_b38	15248	99	115	0.284653	5.86e-09	-0.518953	0.0843941	G	T
rs59993856:42403980:C:T	22	42403980	ENSG00000183066	WBP2NL	0	ENSG00000183066	WBP2NL	42394729	42454460	0	protein_coding	C	T	0.28972	0	T	0.351064	0	1	102.679	5.05221e-23	1217	9.4872e-16	0.706431	10.2371	0.069007	7.55046e-20	0.646524	4.26729	0.151507	0.00014312	0.732912	9.19073	0.0797447	4.37554e-16	-0.229409	-1.49071	0.153892	0.137722	ENSG00000183066.14	chr22_42007976_C_T_b38	9251	99	116	0.287129	6.79e-09	-0.510799	0.0834599	C	T
rs11959570:74011816:T:G	5	74011816	ENSG00000049860	HEXB	0	ENSG00000164346	NSA2	74062816	74075938	51000	protein_coding	T	G	0.0817308	0.0280374	G	0.327778	0.0425532	1	103.235	3.82579e-23	1608	9.49233e-16	-0.98586	-9.7897	0.100704	1.45011e-18	-0.957028	-5.14597	0.185976	1.03169e-05	-1.05129	-8.76096	0.119998	5.27943e-15	-0.125447	-0.559637	0.224158	0.576397	ENSG00000164346.9	chr5_74715991_T_G_b38	-52940	54	58	0.143564	3.58e-53	1.14207	0.049405	T	G
17:44310101:A:G	17	44310101	-	-	-	ENSG00000238083	LRRC37A2	44588877	44633016	278776	protein_coding	A	G	0.221154	0.0280374	G	0.0430108	0.0106383	0	102.573	5.32713e-23	1165	9.57602e-16	-1.16385	-10.1725	0.114411	1.1595e-19	-1.41292	-5.34652	0.264268	5.61648e-06	-1.11057	-8.60163	0.129112	1.31835e-14	0.0269697	0.105096	0.25662	0.916413	-	-	-	-	-	-	-	-	-	-	-
12:9778704:G:T	12	9778704	-	-	-	ENSG00000284634	AC092821.4	9600891	9810988	0	lncRNA	G	T	0.548544	0.0373832	T	0.306452	0.0106383	1	103.543	3.28113e-23	1894	9.5889e-16	0.865776	9.88122	0.0876184	7.94749e-19	1.10818	6.49192	0.170701	1.74624e-07	0.8325	7.83565	0.106245	9.96203e-13	0.423584	2.14482	0.197492	0.0332576	-	-	-	-	-	-	-	-	-	-	-
rs897944:83941830:A:C	4	83941830	ENSG00000189308	LIN54	7751	ENSG00000251022	THAP9-AS1	83814162	83822113	119717	lncRNA	A	C	0.266355	0	C	0.575269	0.0106383	1	102.781	4.80135e-23	1308	9.69029e-16	0.786204	10.4393	0.075312	1.96246e-20	0.889469	5.06582	0.175582	1.31487e-05	0.771591	8.78172	0.0878633	4.68442e-15	0.358105	2.19756	0.162956	0.0292089	ENSG00000251022.6	chr4_83020677_A_C_b38	119717	100	115	0.284653	1.41e-25	-0.592184	0.0473111	A	C
rs10160410:74582131:T:C	11	74582131	ENSG00000166435	XRRA1	0	ENSG00000166435	XRRA1	74518784	74660245	0	protein_coding	T	C	0.386792	0.00934579	C	0.62766	0	1	102.734	4.91518e-23	1283	9.73042e-16	-0.729914	-10.0009	0.0729849	3.61082e-19	-0.835973	-4.38858	0.190488	0.000100063	-0.75326	-9.13644	0.0824456	6.0028e-16	-0.055861	-0.336616	0.165949	0.736784	ENSG00000166435.15	chr11_74871086_T_C_b38	-78114	125	150	0.371287	1.07e-39	1.0664	0.0602591	T	C
rs12373168	17	43924337	ENSG00000264589|ENSG00000185294	MAPT-AS1|SPPL2C	0	ENSG00000263503	MAPK8IP1P2	43678235	43679706	244631	processed_pseudogene	A	C	0.219626	0	C	0.241573	0.0531915	1	103.195	3.90299e-23	1626	9.79227e-16	-0.8979	-9.68546	0.0927059	2.87044e-18	-0.997587	-5.50325	0.181273	3.48965e-06	-0.926113	-8.53872	0.10846	1.88959e-14	-0.0115289	-0.0499871	0.230637	0.960186	ENSG00000263503.1	chr17_45846971_A_C_b38	244631	93	108	0.267327	6.97e-27	1.05419	0.0811777	A	C
4:120269424:C:T	4	120269424	-	-	-	ENSG00000245958	AC093752.1	120375946	120473180	106522	transcribed_unprocessed_pseudogene	C	T	0.411215	0	T	0.446809	0	1	103.089	4.11673e-23	1544	9.80767e-16	0.563039	10.3442	0.0544306	3.70236e-20	0.499972	3.93109	0.127184	0.000380899	0.555295	9.36138	0.0593177	1.61501e-16	0.0139841	0.109267	0.127981	0.913108	-	-	-	-	-	-	-	-	-	-	-
rs62318907:99037120:C:T	4	99037120	ENSG00000163116	STPG2	0	ENSG00000163116	STPG2	98105244	99064627	0	protein_coding	C	T	0.425234	0	T	0.440217	0.0212766	1	103.757	2.94718e-23	2157	9.80897e-16	0.631705	10.4522	0.0604375	1.8003e-20	0.641819	4.75777	0.134899	3.32745e-05	0.655978	9.00671	0.0728322	1.27565e-15	0.0762729	0.509693	0.149645	0.610867	-	-	-	-	-	-	-	-	-	-	-
rs145131572:114453472:A:AT	2	114453472	-	-	-	ENSG00000240356	RPL23AP7	114368079	114384667	68805	transcribed_processed_pseudogene	A	AT	0.359813	0	AT	0.127778	0.0425532	1	102.291	6.13568e-23	1039	9.83659e-16	-0.855952	-10.1311	0.0844877	1.52592e-19	-0.820959	-3.29641	0.249046	0.00225157	-0.872466	-9.56161	0.0912467	4.99003e-17	-0.187116	-0.967335	0.193435	0.334626	-	-	-	-	-	-	-	-	-	-	-
17:44354549:C:G	17	44354549	-	-	-	ENSG00000176681	LRRC37A	44370099	44415160	15550	protein_coding	C	G	0.21	0.0654206	G	0.032967	0.0319149	0	102.9	4.52434e-23	1413	9.86422e-16	-1.18864	-10.1822	0.116737	1.08715e-19	-1.19765	-4.27899	0.279891	0.000138278	-1.21852	-9.1973	0.132487	4.21126e-16	0.348459	1.38939	0.2508	0.166366	-	-	-	-	-	-	-	-	-	-	-
rs11772269:30016770:C:A	7	30016770	ENSG00000136193	SCRN1	0	ENSG00000106086	PLEKHA8	30067020	30170099	50250	protein_coding	C	A	0.147619	0.0186916	A	0.175532	0	1	102.933	4.45057e-23	1447	9.93688e-16	-1.05521	-10.8396	0.0973481	1.33733e-21	-0.961688	-4.09654	0.234756	0.000235908	-1.07438	-9.28177	0.115751	2.57233e-16	0.151442	0.65031	0.232876	0.51629	ENSG00000106086.18	chr7_29977154_C_A_b38	-50250	59	61	0.15099	0.0110256	0.224028	0.0871206	C	A
rs4472123:120236630:T:A	4	120236630	ENSG00000145384	FABP2	1775	ENSG00000245958	AC093752.1	120375946	120473180	139316	transcribed_unprocessed_pseudogene	T	A	0.38785	0	A	0.407609	0.0212766	1	103.061	4.17524e-23	1544	9.94705e-16	0.564078	10.5353	0.0535416	1.0325e-20	0.497439	3.90633	0.127342	0.000409008	0.557251	9.37023	0.0594704	1.53347e-16	-0.0185346	-0.145115	0.127723	0.884776	ENSG00000245958.6	chr4_119315475_T_A_b38	-139316	102	120	0.29703	4.12e-26	-0.754724	0.059387	T	A
rs13226659:1191384:G:C	7	1191384	ENSG00000178381	ZFAND2A	323	ENSG00000229043	AC091729.3	1200010	1205243	8626	lncRNA	G	C	0.336449	0	C	0.404255	0	1	102.847	4.645e-23	1398	1.00198e-15	0.799161	9.69317	0.0824457	2.7292e-18	0.996555	7.23591	0.137724	1.90016e-08	0.73979	7.10556	0.104114	5.33558e-11	0.267786	1.46065	0.183334	0.14579	-	-	-	-	-	-	-	-	-	-	-
rs2617436	5	96213926	ENSG00000247121|ENSG00000164308	CTD-2260A17.2|ERAP2	0	ENSG00000164308	ERAP2	96211690	96255407	0	protein_coding	A	G	0.490654	0	G	0.409574	0	1	102.97	4.36787e-23	1488	1.00286e-15	-0.763925	-9.09579	0.0839866	1.30447e-16	-1.01957	-7.8999	0.129062	2.74075e-09	-0.677179	-6.36883	0.106327	2.4776e-09	-0.302872	-1.65722	0.18276	0.0991521	ENSG00000164308.16	chr5_96878222_G_A_b38	2283	148	191	0.472772	6.33e-17	-0.747945	0.0798755	G	A
rs1230364:96214581:A:G	5	96214581	ENSG00000247121|ENSG00000164308	CTD-2260A17.2|ERAP2	0	ENSG00000164308	ERAP2	96211690	96255407	0	protein_coding	G	A	0.490654	0	A	0.409574	0	1	102.97	4.36787e-23	1488	1.00286e-15	-0.763925	-9.09579	0.0839866	1.30447e-16	-1.01957	-7.8999	0.129062	2.74075e-09	-0.677179	-6.36883	0.106327	2.4776e-09	-0.302872	-1.65722	0.18276	0.0991521	ENSG00000164308.16	chr5_96878877_A_G_b38	2938	148	191	0.472772	6.33e-17	-0.747945	0.0798755	A	G
rs1230360:96212895:T:C	5	96212895	ENSG00000247121|ENSG00000164308	CTD-2260A17.2|ERAP2	0	ENSG00000164308	ERAP2	96211690	96255407	0	protein_coding	C	T	0.490654	0	T	0.409574	0	1	102.97	4.36787e-23	1488	1.00286e-15	-0.763925	-9.09579	0.0839866	1.30447e-16	-1.01957	-7.8999	0.129062	2.74075e-09	-0.677179	-6.36883	0.106327	2.4776e-09	-0.302872	-1.65722	0.18276	0.0991521	ENSG00000164308.16	chr5_96877191_T_C_b38	1252	148	191	0.472772	6.33e-17	-0.747945	0.0798755	T	C
rs1230363:96214507:C:T	5	96214507	ENSG00000247121|ENSG00000164308	CTD-2260A17.2|ERAP2	0	ENSG00000164308	ERAP2	96211690	96255407	0	protein_coding	T	C	0.490654	0	C	0.409574	0	1	102.97	4.36787e-23	1488	1.00286e-15	-0.763925	-9.09579	0.0839866	1.30447e-16	-1.01957	-7.8999	0.129062	2.74075e-09	-0.677179	-6.36883	0.106327	2.4776e-09	-0.302872	-1.65722	0.18276	0.0991521	ENSG00000164308.16	chr5_96878803_C_T_b38	2864	148	191	0.472772	6.33e-17	-0.747945	0.0798755	C	T
rs11406043:96213127:C:CA	5	96213127	-	-	-	ENSG00000164308	ERAP2	96211690	96255407	0	protein_coding	CA	C	0.490654	0	C	0.409574	0	1	102.97	4.36787e-23	1488	1.00286e-15	-0.763925	-9.09579	0.0839866	1.30447e-16	-1.01957	-7.8999	0.129062	2.74075e-09	-0.677179	-6.36883	0.106327	2.4776e-09	-0.302872	-1.65722	0.18276	0.0991521	-	-	-	-	-	-	-	-	-	-	-
rs35199417:96213932:T:TA	5	96213932	-	-	-	ENSG00000164308	ERAP2	96211690	96255407	0	protein_coding	TA	T	0.490654	0	T	0.409574	0	1	102.97	4.36787e-23	1488	1.00286e-15	-0.763925	-9.09579	0.0839866	1.30447e-16	-1.01957	-7.8999	0.129062	2.74075e-09	-0.677179	-6.36883	0.106327	2.4776e-09	-0.302872	-1.65722	0.18276	0.0991521	-	-	-	-	-	-	-	-	-	-	-
rs3840523:96213561:C:CTTTA	5	96213561	-	-	-	ENSG00000164308	ERAP2	96211690	96255407	0	protein_coding	CTTTA	C	0.490654	0	C	0.409574	0	1	102.97	4.36787e-23	1488	1.00286e-15	-0.763925	-9.09579	0.0839866	1.30447e-16	-1.01957	-7.8999	0.129062	2.74075e-09	-0.677179	-6.36883	0.106327	2.4776e-09	-0.302872	-1.65722	0.18276	0.0991521	-	-	-	-	-	-	-	-	-	-	-
rs1235617:96213333:A:C	5	96213333	ENSG00000247121|ENSG00000164308	CTD-2260A17.2|ERAP2	0	ENSG00000164308	ERAP2	96211690	96255407	0	protein_coding	C	A	0.490654	0	A	0.409574	0	1	102.97	4.36787e-23	1488	1.00286e-15	-0.763925	-9.09579	0.0839866	1.30447e-16	-1.01957	-7.8999	0.129062	2.74075e-09	-0.677179	-6.36883	0.106327	2.4776e-09	-0.302872	-1.65722	0.18276	0.0991521	ENSG00000164308.16	chr5_96877629_A_C_b38	1690	148	191	0.472772	6.33e-17	-0.747945	0.0798755	A	C
rs136568:45766689:C:G	22	45766689	ENSG00000077935	SMC1B	0	ENSG00000100376	FAM118A	45704849	45737836	28853	protein_coding	C	G	0.102804	0	G	0.0904255	0	1	103.401	3.5217e-23	1852	1.00637e-15	-1.05548	-10.6004	0.0995698	6.67462e-21	-1.01636	-3.3483	0.303546	0.00195556	-1.0023	-9.60156	0.104389	3.94523e-17	-0.0368723	-0.139851	0.263654	0.888928	ENSG00000100376.11	chr22_45370809_C_G_b38	61841	47	50	0.123762	5.91e-41	1.43499	0.0789405	C	G
rs136567:45766485:G:A	22	45766485	ENSG00000077935	SMC1B	0	ENSG00000100376	FAM118A	45704849	45737836	28649	protein_coding	G	A	0.102804	0	A	0.0904255	0	1	103.401	3.5217e-23	1852	1.00637e-15	-1.05548	-10.6004	0.0995698	6.67462e-21	-1.01636	-3.3483	0.303546	0.00195556	-1.0023	-9.60156	0.104389	3.94523e-17	-0.0368723	-0.139851	0.263654	0.888928	ENSG00000100376.11	chr22_45370605_G_A_b38	61637	47	50	0.123762	5.91e-41	1.43499	0.0789405	G	A
rs2077606	17	43529293	ENSG00000225190	PLEKHM1	0	ENSG00000214425	LRRC37A4P	43584107	43628903	54814	transcribed_unprocessed_pseudogene	G	A	0.196262	0	A	0.0638298	0	1	103.162	3.96848e-23	1650	1.01035e-15	1.20713	10.2862	0.117355	5.44612e-20	1.36971	5.32794	0.257082	5.94245e-06	1.15836	8.64727	0.133957	1.01482e-14	0.340354	1.2191	0.279184	0.224341	ENSG00000214425.7	chr17_45451927_G_A_b38	-98408	76	86	0.212871	7.56e-30	-0.892325	0.063487	G	A
rs7080353:65671300:A:T	10	65671300	ENSG00000228566	RP11-170M17.1	0	ENSG00000228566	AC013287.1	65424424	66453203	0	lncRNA	A	T	0.161905	0.0186916	T	0.234043	0	1	103.79	2.89934e-23	2650	1.0143e-15	0.926504	10.7578	0.0861243	2.31982e-21	0.812068	3.57411	0.227209	0.00104877	0.941811	9.54022	0.0987201	5.65851e-17	-0.034047	-0.143501	0.23726	0.886049	ENSG00000228566.1	chr10_63911540_A_T_b38	246876	61	67	0.165842	0.00188994	-0.288985	0.091484	A	T
rs132848:45559771:C:A	22	45559771	ENSG00000093000	NUP50	0	ENSG00000093000	NUP50	45559806	45583898	35	protein_coding	A	C	0.301887	0.00934579	C	0.4	0.0425532	1	103.493	3.36339e-23	1964	1.01926e-15	0.711846	10.179	0.0699329	1.11069e-19	0.57569	4.42495	0.130101	8.98443e-05	0.765746	9.16039	0.0835931	5.22149e-16	-0.22999	-1.46231	0.157278	0.145334	ENSG00000093000.18	chr22_45163890_C_A_b38	49	125	149	0.368812	3.01e-14	0.339481	0.0406927	C	A
rs644389:68601899:G:A	11	68601899	ENSG00000110090	CPT1A	0	ENSG00000197345	MRPL21	68658744	68671303	56845	protein_coding	G	A	0.318681	0.149533	A	0.142857	0.0319149	0	102.425	5.73592e-23	1165	1.03109e-15	0.6703	10.0495	0.0666998	2.61886e-19	0.719958	4.59991	0.156516	5.33823e-05	0.704047	9.01478	0.0780992	1.21731e-15	-0.0440713	-0.263148	0.167477	0.792726	ENSG00000197345.12	chr11_68834431_G_A_b38	-69404	104	125	0.309406	4.3e-24	-0.646138	0.0539243	G	A
17:44324048:A:G	17	44324048	-	-	-	ENSG00000120071	KANSL1	44107282	44302755	21293	protein_coding	A	G	0.221154	0.0280374	G	0.0277778	0.0425532	0	103.217	3.86045e-23	1739	1.03587e-15	-1.11273	-10.0592	0.110618	2.45593e-19	-1.28709	-5.44006	0.236596	4.22801e-06	-1.10977	-8.58039	0.129338	1.48881e-14	-0.103412	-0.442522	0.233688	0.658623	-	-	-	-	-	-	-	-	-	-	-
rs6949920:65884073:T:C	7	65884073	ENSG00000169902|ENSG00000230189	TPST1|GS1-124K5.2	0	ENSG00000226824	AC006001.2	66119525	66136510	235452	lncRNA	T	C	0.419048	0.0186916	C	0.329787	0	1	101.414	9.51261e-23	707	1.03773e-15	0.776654	10.9665	0.0708209	5.6801e-22	0.560674	3.60838	0.155381	0.000952908	0.827344	9.40177	0.0879987	1.27484e-16	-0.170513	-1.06872	0.159549	0.286575	ENSG00000226824.6	chr7_66419086_T_C_b38	-235452	129	164	0.405941	2.97e-34	-1.03982	0.0663906	T	C
rs62446680:30090551:A:G	7	30090551	ENSG00000106086	PLEKHA8	0	ENSG00000106086	PLEKHA8	30067020	30170099	0	protein_coding	A	G	0.14486	0	G	0.190217	0.0212766	1	102.834	4.67502e-23	1447	1.0438e-15	-1.05234	-10.8444	0.0970402	1.29453e-21	-0.961688	-4.09654	0.234756	0.000235908	-1.07324	-9.27647	0.115695	2.65325e-16	0.143379	0.616612	0.232528	0.538241	ENSG00000106086.18	chr7_30050935_A_G_b38	23531	60	62	0.153465	0.00738829	0.233763	0.0861633	A	G
rs62446681:30090812:G:A	7	30090812	ENSG00000106086	PLEKHA8	0	ENSG00000106086	PLEKHA8	30067020	30170099	0	protein_coding	G	A	0.14486	0	A	0.190217	0.0212766	1	102.834	4.67502e-23	1447	1.0438e-15	-1.05234	-10.8444	0.0970402	1.29453e-21	-0.961688	-4.09654	0.234756	0.000235908	-1.07324	-9.27647	0.115695	2.65325e-16	0.143379	0.616612	0.232528	0.538241	ENSG00000106086.18	chr7_30051196_G_A_b38	23792	60	62	0.153465	0.00738829	0.233763	0.0861633	G	A
rs17698176	17	44819595	ENSG00000073969	NSF	0	ENSG00000260075	NSFP1	44450221	44564507	255088	unprocessed_pseudogene	T	G	0.190476	0.0186916	G	0.037234	0	0	102.785	4.79206e-23	1417	1.04775e-15	-1.19818	-10.1788	0.117713	1.11193e-19	-1.28139	-3.82832	0.334712	0.000511434	-1.17714	-9.3877	0.125391	1.38434e-16	0.116318	0.401126	0.289979	0.688785	ENSG00000260075.1	chr17_46742229_T_G_b38	369374	60	65	0.160891	4.18e-31	1.13878	0.0784755	T	G
rs12949256:43507297:C:T	17	43507297	ENSG00000159314	ARHGAP27	0	ENSG00000263503	MAPK8IP1P2	43678235	43679706	170938	processed_pseudogene	C	T	0.196262	0	T	0.0585106	0	1	103.043	4.21307e-23	1626	1.05703e-15	-1.11707	-9.92402	0.112562	5.99542e-19	-1.23149	-6.06421	0.203076	6.35551e-07	-1.08517	-8.14051	0.133305	1.81025e-13	0.00993194	0.0384602	0.258239	0.969362	-	-	-	-	-	-	-	-	-	-	-
rs7775864	6	86247759	ENSG00000135317	SNX14	0	ENSG00000203875	SNHG5	86360209	86388650	112450	lncRNA	C	T	0.369159	0	T	0.424731	0.0106383	1	102.205	6.40415e-23	1073	1.0603e-15	0.706014	10.4804	0.0673653	1.49117e-20	0.634745	4.00598	0.158449	0.000306848	0.718213	9.28209	0.0773762	2.56753e-16	-0.138968	-0.89999	0.15441	0.369283	ENSG00000203875.10	chr6_85538041_T_C_b38	-140695	133	174	0.430693	1.21e-36	0.664999	0.0401873	T	C
rs9353320:86244848:C:G	6	86244848	ENSG00000135317	SNX14	0	ENSG00000203875	SNHG5	86360209	86388650	115361	lncRNA	G	C	0.369159	0	C	0.424731	0.0106383	1	102.205	6.40415e-23	1073	1.0603e-15	0.706014	10.4804	0.0673653	1.49117e-20	0.634745	4.00598	0.158449	0.000306848	0.718213	9.28209	0.0773762	2.56753e-16	-0.138968	-0.89999	0.15441	0.369283	ENSG00000203875.10	chr6_85535130_C_G_b38	-143606	133	174	0.430693	1.21e-36	0.664999	0.0401873	C	G
rs6454473:86245215:C:T	6	86245215	ENSG00000135317	SNX14	0	ENSG00000203875	SNHG5	86360209	86388650	114994	lncRNA	T	C	0.369159	0	C	0.424731	0.0106383	1	102.205	6.40415e-23	1073	1.0603e-15	0.706014	10.4804	0.0673653	1.49117e-20	0.634745	4.00598	0.158449	0.000306848	0.718213	9.28209	0.0773762	2.56753e-16	-0.138968	-0.89999	0.15441	0.369283	ENSG00000203875.10	chr6_85535497_C_T_b38	-143239	131	171	0.429648	5.05e-36	0.666961	0.0408764	C	T
rs9944524	17	16212650	ENSG00000108474	PIGL	0	ENSG00000214941	ZSWIM7	15879874	15903031	309619	protein_coding	A	G	0.476636	0	G	0.361702	0	1	101.874	7.5583e-23	910	1.06128e-15	0.768819	9.60022	0.0800835	5.00855e-18	0.429564	1.97049	0.217999	0.0567332	0.825828	9.89903	0.0834251	6.82222e-18	-0.491919	-2.53158	0.194313	0.0121782	ENSG00000214941.7	chr17_16309336_A_G_b38	315506	143	191	0.472772	4.34e-09	-0.352602	0.0568001	A	G
rs6502498:16198975:C:T	17	16198975	ENSG00000108474	PIGL	0	ENSG00000214941	ZSWIM7	15879874	15903031	295944	protein_coding	C	T	0.476636	0	T	0.361702	0	1	101.874	7.5583e-23	910	1.06128e-15	0.768819	9.60022	0.0800835	5.00855e-18	0.429564	1.97049	0.217999	0.0567332	0.825828	9.89903	0.0834251	6.82222e-18	-0.491919	-2.53158	0.194313	0.0121782	ENSG00000214941.7	chr17_16295661_C_T_b38	301831	143	190	0.470297	3.91e-09	-0.356826	0.0572922	C	T
rs3785626:16185248:T:G	17	16185248	ENSG00000108474	PIGL	0	ENSG00000214941	ZSWIM7	15879874	15903031	282217	protein_coding	T	G	0.476636	0	G	0.361702	0	1	101.874	7.5583e-23	910	1.06128e-15	0.768819	9.60022	0.0800835	5.00855e-18	0.429564	1.97049	0.217999	0.0567332	0.825828	9.89903	0.0834251	6.82222e-18	-0.491919	-2.53158	0.194313	0.0121782	ENSG00000214941.7	chr17_16281934_T_G_b38	288104	143	190	0.470297	3.91e-09	-0.356826	0.0572922	T	G
rs11654658:16207455:G:T	17	16207455	ENSG00000108474	PIGL	0	ENSG00000214941	ZSWIM7	15879874	15903031	304424	protein_coding	G	T	0.476636	0	T	0.361702	0	1	101.874	7.5583e-23	910	1.06128e-15	0.768819	9.60022	0.0800835	5.00855e-18	0.429564	1.97049	0.217999	0.0567332	0.825828	9.89903	0.0834251	6.82222e-18	-0.491919	-2.53158	0.194313	0.0121782	ENSG00000214941.7	chr17_16304141_G_T_b38	310311	143	191	0.472772	4.34e-09	-0.352602	0.0568001	G	T
rs1963811:16184051:G:A	17	16184051	ENSG00000108474	PIGL	0	ENSG00000214941	ZSWIM7	15879874	15903031	281020	protein_coding	G	A	0.476636	0	A	0.361702	0	1	101.874	7.5583e-23	910	1.06128e-15	0.768819	9.60022	0.0800835	5.00855e-18	0.429564	1.97049	0.217999	0.0567332	0.825828	9.89903	0.0834251	6.82222e-18	-0.491919	-2.53158	0.194313	0.0121782	ENSG00000214941.7	chr17_16280737_G_A_b38	286907	143	190	0.470297	3.91e-09	-0.356826	0.0572922	G	A
rs4792728	17	16186815	ENSG00000108474	PIGL	0	ENSG00000214941	ZSWIM7	15879874	15903031	283784	protein_coding	C	T	0.476636	0	T	0.361702	0	1	101.874	7.5583e-23	910	1.06128e-15	0.768819	9.60022	0.0800835	5.00855e-18	0.429564	1.97049	0.217999	0.0567332	0.825828	9.89903	0.0834251	6.82222e-18	-0.491919	-2.53158	0.194313	0.0121782	ENSG00000214941.7	chr17_16283501_C_T_b38	289671	143	190	0.470297	3.91e-09	-0.356826	0.0572922	C	T
rs7629911:66315660:T:G	3	66315660	ENSG00000144741	SLC25A26	0	ENSG00000144741	SLC25A26	66119285	66438540	0	protein_coding	T	G	0.242857	0.0186916	G	0.409574	0	1	103.479	3.38781e-23	2039	1.06587e-15	0.636465	10.4373	0.0609799	1.98914e-20	0.685575	4.368	0.156954	0.000106343	0.632725	9.1869	0.0688725	4.47439e-16	0.118546	0.854618	0.138712	0.393856	ENSG00000144741.17	chr3_66265236_T_G_b38	131626	108	134	0.331683	1e-20	-0.56497	0.0524814	T	G
rs11649624:70554101:G:T	16	70554101	ENSG00000103051	COG4	0	ENSG00000223496	EXOSC6	70280681	70285843	268258	protein_coding	G	T	0.457944	0	T	0.244318	0.0638298	1	101.654	8.43658e-23	819	1.06615e-15	-0.485554	-10.1715	0.0477367	1.16723e-19	-0.653827	-5.12148	0.127664	1.1111e-05	-0.443506	-8.68471	0.0510674	8.18527e-15	-0.0738497	-0.627978	0.117599	0.530784	ENSG00000223496.2	chr16_70520198_G_T_b38	268268	126	156	0.386139	5.29e-09	0.329272	0.0533762	G	T
rs12630877	3	183340979	ENSG00000243584	RP11-14I2.2	6449	ENSG00000114796	KLHL24	183353398	183402307	12419	protein_coding	T	C	0.196262	0	C	0.276596	0	1	102.83	4.68606e-23	1475	1.06651e-15	-0.5685	-10.5872	0.0536969	7.29353e-21	-0.745307	-5.35365	0.139215	5.4964e-06	-0.532963	-8.6121	0.0618853	1.24158e-14	-0.109666	-0.71146	0.154142	0.477686	ENSG00000114796.15	chr3_183623191_T_C_b38	-12377	61	66	0.163366	0.00553269	-0.171138	0.0608606	T	C
rs10901488:127657666:T:C	10	127657666	ENSG00000203780	FANK1	0	ENSG00000188690	UROS	127473549	127511827	145839	protein_coding	T	C	0.435644	0.0560748	C	0.266304	0.0212766	1	102.702	4.996e-23	1387	1.06921e-15	0.497202	10.2418	0.0485466	7.3205e-20	0.519943	4.1612	0.12495	0.000195348	0.503063	9.24046	0.0544413	3.274e-16	0.0391739	0.346972	0.112902	0.729003	ENSG00000188690.12	chr10_125969097_T_C_b38	145849	123	157	0.388614	4.68e-32	-0.603351	0.0406099	T	C
rs12669040:64675390:G:T	7	64675390	ENSG00000164669	INTS4L1	0	ENSG00000234585	CCT6P3	64498732	64535091	140299	transcribed_unprocessed_pseudogene	G	T	0.298077	0.0280374	T	0.204545	0.0638298	1	102.894	4.53861e-23	1527	1.06937e-15	-0.981912	-10.5224	0.093316	1.12546e-20	-1.01245	-5.09838	0.198583	1.19155e-05	-1.00287	-8.76928	0.114362	5.03249e-15	0.064999	0.293795	0.221239	0.76924	ENSG00000234585.6	chr7_65215012_G_T_b38	176652	118	149	0.382051	2.39e-25	0.827151	0.0665232	G	T
rs61990315:42171764:T:C	14	42171764	ENSG00000165379	LRFN5	0	ENSG00000165379	LRFN5	42076773	42373752	0	protein_coding	T	C	0.205607	0	C	0.191489	0	1	103.156	3.97972e-23	1744	1.07094e-15	-0.924559	-9.52365	0.0970803	8.24676e-18	-1.18169	-6.93228	0.170463	4.67289e-08	-0.855277	-7.42294	0.115221	9.63964e-12	-0.543849	-2.33213	0.233198	0.0207582	ENSG00000165379.13	chr14_41702561_T_C_b38	94991	87	105	0.259901	0.899359	-0.00589508	0.0465391	T	C
rs7143254	14	42171574	ENSG00000165379	LRFN5	0	ENSG00000165379	LRFN5	42076773	42373752	0	protein_coding	C	A	0.205607	0	A	0.191489	0	1	103.156	3.97972e-23	1744	1.07094e-15	-0.924559	-9.52365	0.0970803	8.24676e-18	-1.18169	-6.93228	0.170463	4.67289e-08	-0.855277	-7.42294	0.115221	9.63964e-12	-0.543849	-2.33213	0.233198	0.0207582	ENSG00000165379.13	chr14_41702371_C_A_b38	94801	87	105	0.259901	0.899359	-0.00589508	0.0465391	C	A
rs7143768:42171733:G:A	14	42171733	ENSG00000165379	LRFN5	0	ENSG00000165379	LRFN5	42076773	42373752	0	protein_coding	G	A	0.205607	0	A	0.191489	0	1	103.156	3.97972e-23	1744	1.07094e-15	-0.924559	-9.52365	0.0970803	8.24676e-18	-1.18169	-6.93228	0.170463	4.67289e-08	-0.855277	-7.42294	0.115221	9.63964e-12	-0.543849	-2.33213	0.233198	0.0207582	ENSG00000165379.13	chr14_41702530_G_A_b38	94960	87	105	0.259901	0.899359	-0.00589508	0.0465391	G	A
rs2668627:44353693:T:C	17	44353693	ENSG00000228696	ARL17B	0	ENSG00000120071	KANSL1	44107282	44302755	50938	protein_coding	T	C	0.223301	0.0373832	C	0.0380435	0.0212766	0	103.15	3.99274e-23	1739	1.07136e-15	-1.0911	-10.0436	0.108636	2.72287e-19	-1.1799	-4.58623	0.25727	5.56074e-05	-1.11462	-9.06181	0.123001	9.26446e-16	-0.0564954	-0.235014	0.240391	0.814455	ENSG00000120071.13	chr17_46276327_T_C_b38	50938	85	98	0.242574	0.0678911	0.12563	0.0683506	T	C
12:75812440:G:A	12	75812440	-	-	-	ENSG00000180481	GLIPR1L2	75784869	75826468	0	protein_coding	G	A	0.406542	0	A	0.265957	0	1	102.468	5.61558e-23	1255	1.08744e-15	0.865582	10.4294	0.0829942	2.09621e-20	0.768465	3.29661	0.233107	0.00225033	0.863567	9.5708	0.0902294	4.72762e-17	-0.337508	-1.56503	0.215656	0.119267	-	-	-	-	-	-	-	-	-	-	-
12:75828867:A:G	12	75828867	-	-	-	ENSG00000180481	GLIPR1L2	75784869	75826468	2399	protein_coding	A	G	0.406542	0	G	0.265957	0	1	102.468	5.61558e-23	1255	1.08744e-15	0.865582	10.4294	0.0829942	2.09621e-20	0.768465	3.29661	0.233107	0.00225033	0.863567	9.5708	0.0902294	4.72762e-17	-0.337508	-1.56503	0.215656	0.119267	-	-	-	-	-	-	-	-	-	-	-
12:75812365:G:A	12	75812365	-	-	-	ENSG00000180481	GLIPR1L2	75784869	75826468	0	protein_coding	G	A	0.406542	0	A	0.265957	0	1	102.468	5.61558e-23	1255	1.08744e-15	0.865582	10.4294	0.0829942	2.09621e-20	0.768465	3.29661	0.233107	0.00225033	0.863567	9.5708	0.0902294	4.72762e-17	-0.337508	-1.56503	0.215656	0.119267	-	-	-	-	-	-	-	-	-	-	-
12:75812296:C:G	12	75812296	-	-	-	ENSG00000180481	GLIPR1L2	75784869	75826468	0	protein_coding	C	G	0.406542	0	G	0.265957	0	1	102.468	5.61558e-23	1255	1.08744e-15	0.865582	10.4294	0.0829942	2.09621e-20	0.768465	3.29661	0.233107	0.00225033	0.863567	9.5708	0.0902294	4.72762e-17	-0.337508	-1.56503	0.215656	0.119267	-	-	-	-	-	-	-	-	-	-	-
12:75829732:A:T	12	75829732	-	-	-	ENSG00000180481	GLIPR1L2	75784869	75826468	3264	protein_coding	A	T	0.406542	0	T	0.265957	0	1	102.468	5.61558e-23	1255	1.08744e-15	0.865582	10.4294	0.0829942	2.09621e-20	0.768465	3.29661	0.233107	0.00225033	0.863567	9.5708	0.0902294	4.72762e-17	-0.337508	-1.56503	0.215656	0.119267	-	-	-	-	-	-	-	-	-	-	-
12:75831783:A:G	12	75831783	-	-	-	ENSG00000180481	GLIPR1L2	75784869	75826468	5315	protein_coding	A	G	0.406542	0	G	0.265957	0	1	102.468	5.61558e-23	1255	1.08744e-15	0.865582	10.4294	0.0829942	2.09621e-20	0.768465	3.29661	0.233107	0.00225033	0.863567	9.5708	0.0902294	4.72762e-17	-0.337508	-1.56503	0.215656	0.119267	-	-	-	-	-	-	-	-	-	-	-
12:75834645:C:T	12	75834645	-	-	-	ENSG00000180481	GLIPR1L2	75784869	75826468	8177	protein_coding	C	T	0.406542	0	T	0.265957	0	1	102.468	5.61558e-23	1255	1.08744e-15	0.865582	10.4294	0.0829942	2.09621e-20	0.768465	3.29661	0.233107	0.00225033	0.863567	9.5708	0.0902294	4.72762e-17	-0.337508	-1.56503	0.215656	0.119267	-	-	-	-	-	-	-	-	-	-	-
12:75811827:A:G	12	75811827	-	-	-	ENSG00000180481	GLIPR1L2	75784869	75826468	0	protein_coding	A	G	0.406542	0	G	0.265957	0	1	102.468	5.61558e-23	1255	1.08744e-15	0.865582	10.4294	0.0829942	2.09621e-20	0.768465	3.29661	0.233107	0.00225033	0.863567	9.5708	0.0902294	4.72762e-17	-0.337508	-1.56503	0.215656	0.119267	-	-	-	-	-	-	-	-	-	-	-
12:75835489:T:G	12	75835489	-	-	-	ENSG00000180481	GLIPR1L2	75784869	75826468	9021	protein_coding	T	G	0.406542	0	G	0.265957	0	1	102.468	5.61558e-23	1255	1.08744e-15	0.865582	10.4294	0.0829942	2.09621e-20	0.768465	3.29661	0.233107	0.00225033	0.863567	9.5708	0.0902294	4.72762e-17	-0.337508	-1.56503	0.215656	0.119267	-	-	-	-	-	-	-	-	-	-	-
12:75836087:C:A	12	75836087	-	-	-	ENSG00000180481	GLIPR1L2	75784869	75826468	9619	protein_coding	C	A	0.406542	0	A	0.265957	0	1	102.468	5.61558e-23	1255	1.08744e-15	0.865582	10.4294	0.0829942	2.09621e-20	0.768465	3.29661	0.233107	0.00225033	0.863567	9.5708	0.0902294	4.72762e-17	-0.337508	-1.56503	0.215656	0.119267	-	-	-	-	-	-	-	-	-	-	-
12:75810782:A:C	12	75810782	-	-	-	ENSG00000180481	GLIPR1L2	75784869	75826468	0	protein_coding	A	C	0.406542	0	C	0.265957	0	1	102.468	5.61558e-23	1255	1.08744e-15	0.865582	10.4294	0.0829942	2.09621e-20	0.768465	3.29661	0.233107	0.00225033	0.863567	9.5708	0.0902294	4.72762e-17	-0.337508	-1.56503	0.215656	0.119267	-	-	-	-	-	-	-	-	-	-	-
12:75811755:C:G	12	75811755	-	-	-	ENSG00000180481	GLIPR1L2	75784869	75826468	0	protein_coding	C	G	0.406542	0	G	0.265957	0	1	102.468	5.61558e-23	1255	1.08744e-15	0.865582	10.4294	0.0829942	2.09621e-20	0.768465	3.29661	0.233107	0.00225033	0.863567	9.5708	0.0902294	4.72762e-17	-0.337508	-1.56503	0.215656	0.119267	-	-	-	-	-	-	-	-	-	-	-
rs10506668	12	75814756	ENSG00000180481	GLIPR1L2	0	ENSG00000180481	GLIPR1L2	75784869	75826468	0	protein_coding	A	G	0.406542	0	G	0.265957	0	1	102.468	5.61558e-23	1255	1.08744e-15	0.865582	10.4294	0.0829942	2.09621e-20	0.768465	3.29661	0.233107	0.00225033	0.863567	9.5708	0.0902294	4.72762e-17	-0.337508	-1.56503	0.215656	0.119267	ENSG00000180481.10	chr12_75420976_A_G_b38	29906	124	152	0.376238	7.32e-49	-0.957778	0.0449403	A	G
12:75809825:T:C	12	75809825	-	-	-	ENSG00000180481	GLIPR1L2	75784869	75826468	0	protein_coding	T	C	0.406542	0	C	0.265957	0	1	102.468	5.61558e-23	1255	1.08744e-15	0.865582	10.4294	0.0829942	2.09621e-20	0.768465	3.29661	0.233107	0.00225033	0.863567	9.5708	0.0902294	4.72762e-17	-0.337508	-1.56503	0.215656	0.119267	-	-	-	-	-	-	-	-	-	-	-
12:75811626:T:G	12	75811626	-	-	-	ENSG00000180481	GLIPR1L2	75784869	75826468	0	protein_coding	T	G	0.406542	0	G	0.265957	0	1	102.468	5.61558e-23	1255	1.08744e-15	0.865582	10.4294	0.0829942	2.09621e-20	0.768465	3.29661	0.233107	0.00225033	0.863567	9.5708	0.0902294	4.72762e-17	-0.337508	-1.56503	0.215656	0.119267	-	-	-	-	-	-	-	-	-	-	-
12:75811566:A:AT	12	75811566	-	-	-	ENSG00000180481	GLIPR1L2	75784869	75826468	0	protein_coding	A	AT	0.406542	0	AT	0.265957	0	1	102.468	5.61558e-23	1255	1.08744e-15	0.865582	10.4294	0.0829942	2.09621e-20	0.768465	3.29661	0.233107	0.00225033	0.863567	9.5708	0.0902294	4.72762e-17	-0.337508	-1.56503	0.215656	0.119267	-	-	-	-	-	-	-	-	-	-	-
12:75811919:G:C	12	75811919	-	-	-	ENSG00000180481	GLIPR1L2	75784869	75826468	0	protein_coding	G	C	0.406542	0	C	0.265957	0	1	102.468	5.61558e-23	1255	1.08744e-15	0.865582	10.4294	0.0829942	2.09621e-20	0.768465	3.29661	0.233107	0.00225033	0.863567	9.5708	0.0902294	4.72762e-17	-0.337508	-1.56503	0.215656	0.119267	-	-	-	-	-	-	-	-	-	-	-
12:75828663:G:T	12	75828663	-	-	-	ENSG00000180481	GLIPR1L2	75784869	75826468	2195	protein_coding	G	T	0.406542	0	T	0.265957	0	1	102.468	5.61558e-23	1255	1.08744e-15	0.865582	10.4294	0.0829942	2.09621e-20	0.768465	3.29661	0.233107	0.00225033	0.863567	9.5708	0.0902294	4.72762e-17	-0.337508	-1.56503	0.215656	0.119267	-	-	-	-	-	-	-	-	-	-	-
12:75816612:C:G	12	75816612	-	-	-	ENSG00000180481	GLIPR1L2	75784869	75826468	0	protein_coding	C	G	0.406542	0	G	0.265957	0	1	102.468	5.61558e-23	1255	1.08744e-15	0.865582	10.4294	0.0829942	2.09621e-20	0.768465	3.29661	0.233107	0.00225033	0.863567	9.5708	0.0902294	4.72762e-17	-0.337508	-1.56503	0.215656	0.119267	-	-	-	-	-	-	-	-	-	-	-
12:75812604:C:T	12	75812604	-	-	-	ENSG00000180481	GLIPR1L2	75784869	75826468	0	protein_coding	C	T	0.406542	0	T	0.265957	0	1	102.468	5.61558e-23	1255	1.08744e-15	0.865582	10.4294	0.0829942	2.09621e-20	0.768465	3.29661	0.233107	0.00225033	0.863567	9.5708	0.0902294	4.72762e-17	-0.337508	-1.56503	0.215656	0.119267	-	-	-	-	-	-	-	-	-	-	-
12:75816814:G:GACA	12	75816814	-	-	-	ENSG00000180481	GLIPR1L2	75784869	75826468	0	protein_coding	G	GACA	0.406542	0	GACA	0.265957	0	1	102.468	5.61558e-23	1255	1.08744e-15	0.865582	10.4294	0.0829942	2.09621e-20	0.768465	3.29661	0.233107	0.00225033	0.863567	9.5708	0.0902294	4.72762e-17	-0.337508	-1.56503	0.215656	0.119267	-	-	-	-	-	-	-	-	-	-	-
12:75817775:A:C	12	75817775	-	-	-	ENSG00000180481	GLIPR1L2	75784869	75826468	0	protein_coding	A	C	0.406542	0	C	0.265957	0	1	102.468	5.61558e-23	1255	1.08744e-15	0.865582	10.4294	0.0829942	2.09621e-20	0.768465	3.29661	0.233107	0.00225033	0.863567	9.5708	0.0902294	4.72762e-17	-0.337508	-1.56503	0.215656	0.119267	-	-	-	-	-	-	-	-	-	-	-
12:75811234:C:T	12	75811234	-	-	-	ENSG00000180481	GLIPR1L2	75784869	75826468	0	protein_coding	C	T	0.406542	0	T	0.265957	0	1	102.468	5.61558e-23	1255	1.08744e-15	0.865582	10.4294	0.0829942	2.09621e-20	0.768465	3.29661	0.233107	0.00225033	0.863567	9.5708	0.0902294	4.72762e-17	-0.337508	-1.56503	0.215656	0.119267	-	-	-	-	-	-	-	-	-	-	-
12:75819327:A:G	12	75819327	-	-	-	ENSG00000180481	GLIPR1L2	75784869	75826468	0	protein_coding	A	G	0.406542	0	G	0.265957	0	1	102.468	5.61558e-23	1255	1.08744e-15	0.865582	10.4294	0.0829942	2.09621e-20	0.768465	3.29661	0.233107	0.00225033	0.863567	9.5708	0.0902294	4.72762e-17	-0.337508	-1.56503	0.215656	0.119267	-	-	-	-	-	-	-	-	-	-	-
12:75819844:A:G	12	75819844	-	-	-	ENSG00000180481	GLIPR1L2	75784869	75826468	0	protein_coding	A	G	0.406542	0	G	0.265957	0	1	102.468	5.61558e-23	1255	1.08744e-15	0.865582	10.4294	0.0829942	2.09621e-20	0.768465	3.29661	0.233107	0.00225033	0.863567	9.5708	0.0902294	4.72762e-17	-0.337508	-1.56503	0.215656	0.119267	-	-	-	-	-	-	-	-	-	-	-
12:75820605:A:G	12	75820605	-	-	-	ENSG00000180481	GLIPR1L2	75784869	75826468	0	protein_coding	A	G	0.406542	0	G	0.265957	0	1	102.468	5.61558e-23	1255	1.08744e-15	0.865582	10.4294	0.0829942	2.09621e-20	0.768465	3.29661	0.233107	0.00225033	0.863567	9.5708	0.0902294	4.72762e-17	-0.337508	-1.56503	0.215656	0.119267	-	-	-	-	-	-	-	-	-	-	-
12:75821001:A:AT	12	75821001	-	-	-	ENSG00000180481	GLIPR1L2	75784869	75826468	0	protein_coding	A	AT	0.406542	0	AT	0.265957	0	1	102.468	5.61558e-23	1255	1.08744e-15	0.865582	10.4294	0.0829942	2.09621e-20	0.768465	3.29661	0.233107	0.00225033	0.863567	9.5708	0.0902294	4.72762e-17	-0.337508	-1.56503	0.215656	0.119267	-	-	-	-	-	-	-	-	-	-	-
12:75821239:A:C	12	75821239	-	-	-	ENSG00000180481	GLIPR1L2	75784869	75826468	0	protein_coding	A	C	0.406542	0	C	0.265957	0	1	102.468	5.61558e-23	1255	1.08744e-15	0.865582	10.4294	0.0829942	2.09621e-20	0.768465	3.29661	0.233107	0.00225033	0.863567	9.5708	0.0902294	4.72762e-17	-0.337508	-1.56503	0.215656	0.119267	-	-	-	-	-	-	-	-	-	-	-
12:75815928:C:T	12	75815928	-	-	-	ENSG00000180481	GLIPR1L2	75784869	75826468	0	protein_coding	C	T	0.406542	0	T	0.265957	0	1	102.468	5.61558e-23	1255	1.08744e-15	0.865582	10.4294	0.0829942	2.09621e-20	0.768465	3.29661	0.233107	0.00225033	0.863567	9.5708	0.0902294	4.72762e-17	-0.337508	-1.56503	0.215656	0.119267	-	-	-	-	-	-	-	-	-	-	-
12:75821346:C:T	12	75821346	-	-	-	ENSG00000180481	GLIPR1L2	75784869	75826468	0	protein_coding	C	T	0.406542	0	T	0.265957	0	1	102.468	5.61558e-23	1255	1.08744e-15	0.865582	10.4294	0.0829942	2.09621e-20	0.768465	3.29661	0.233107	0.00225033	0.863567	9.5708	0.0902294	4.72762e-17	-0.337508	-1.56503	0.215656	0.119267	-	-	-	-	-	-	-	-	-	-	-
12:75828519:A:C	12	75828519	-	-	-	ENSG00000180481	GLIPR1L2	75784869	75826468	2051	protein_coding	A	C	0.406542	0	C	0.265957	0	1	102.468	5.61558e-23	1255	1.08744e-15	0.865582	10.4294	0.0829942	2.09621e-20	0.768465	3.29661	0.233107	0.00225033	0.863567	9.5708	0.0902294	4.72762e-17	-0.337508	-1.56503	0.215656	0.119267	-	-	-	-	-	-	-	-	-	-	-
12:75822493:A:G	12	75822493	-	-	-	ENSG00000180481	GLIPR1L2	75784869	75826468	0	protein_coding	A	G	0.406542	0	G	0.265957	0	1	102.468	5.61558e-23	1255	1.08744e-15	0.865582	10.4294	0.0829942	2.09621e-20	0.768465	3.29661	0.233107	0.00225033	0.863567	9.5708	0.0902294	4.72762e-17	-0.337508	-1.56503	0.215656	0.119267	-	-	-	-	-	-	-	-	-	-	-
12:75823774:G:C	12	75823774	-	-	-	ENSG00000180481	GLIPR1L2	75784869	75826468	0	protein_coding	G	C	0.406542	0	C	0.265957	0	1	102.468	5.61558e-23	1255	1.08744e-15	0.865582	10.4294	0.0829942	2.09621e-20	0.768465	3.29661	0.233107	0.00225033	0.863567	9.5708	0.0902294	4.72762e-17	-0.337508	-1.56503	0.215656	0.119267	-	-	-	-	-	-	-	-	-	-	-
12:75823923:G:A	12	75823923	-	-	-	ENSG00000180481	GLIPR1L2	75784869	75826468	0	protein_coding	G	A	0.406542	0	A	0.265957	0	1	102.468	5.61558e-23	1255	1.08744e-15	0.865582	10.4294	0.0829942	2.09621e-20	0.768465	3.29661	0.233107	0.00225033	0.863567	9.5708	0.0902294	4.72762e-17	-0.337508	-1.56503	0.215656	0.119267	-	-	-	-	-	-	-	-	-	-	-
12:75824208:A:G	12	75824208	-	-	-	ENSG00000180481	GLIPR1L2	75784869	75826468	0	protein_coding	A	G	0.406542	0	G	0.265957	0	1	102.468	5.61558e-23	1255	1.08744e-15	0.865582	10.4294	0.0829942	2.09621e-20	0.768465	3.29661	0.233107	0.00225033	0.863567	9.5708	0.0902294	4.72762e-17	-0.337508	-1.56503	0.215656	0.119267	-	-	-	-	-	-	-	-	-	-	-
12:75826526:C:T	12	75826526	-	-	-	ENSG00000180481	GLIPR1L2	75784869	75826468	58	protein_coding	C	T	0.406542	0	T	0.265957	0	1	102.468	5.61558e-23	1255	1.08744e-15	0.865582	10.4294	0.0829942	2.09621e-20	0.768465	3.29661	0.233107	0.00225033	0.863567	9.5708	0.0902294	4.72762e-17	-0.337508	-1.56503	0.215656	0.119267	-	-	-	-	-	-	-	-	-	-	-
12:75826929:T:C	12	75826929	-	-	-	ENSG00000180481	GLIPR1L2	75784869	75826468	461	protein_coding	T	C	0.406542	0	C	0.265957	0	1	102.468	5.61558e-23	1255	1.08744e-15	0.865582	10.4294	0.0829942	2.09621e-20	0.768465	3.29661	0.233107	0.00225033	0.863567	9.5708	0.0902294	4.72762e-17	-0.337508	-1.56503	0.215656	0.119267	-	-	-	-	-	-	-	-	-	-	-
12:75809758:G:T	12	75809758	-	-	-	ENSG00000180481	GLIPR1L2	75784869	75826468	0	protein_coding	G	T	0.406542	0	T	0.265957	0	1	102.468	5.61558e-23	1255	1.08744e-15	0.865582	10.4294	0.0829942	2.09621e-20	0.768465	3.29661	0.233107	0.00225033	0.863567	9.5708	0.0902294	4.72762e-17	-0.337508	-1.56503	0.215656	0.119267	-	-	-	-	-	-	-	-	-	-	-
12:75826948:A:G	12	75826948	-	-	-	ENSG00000180481	GLIPR1L2	75784869	75826468	480	protein_coding	A	G	0.406542	0	G	0.265957	0	1	102.468	5.61558e-23	1255	1.08744e-15	0.865582	10.4294	0.0829942	2.09621e-20	0.768465	3.29661	0.233107	0.00225033	0.863567	9.5708	0.0902294	4.72762e-17	-0.337508	-1.56503	0.215656	0.119267	-	-	-	-	-	-	-	-	-	-	-
12:75813848:A:G	12	75813848	-	-	-	ENSG00000180481	GLIPR1L2	75784869	75826468	0	protein_coding	A	G	0.406542	0	G	0.265957	0	1	102.468	5.61558e-23	1255	1.08744e-15	0.865582	10.4294	0.0829942	2.09621e-20	0.768465	3.29661	0.233107	0.00225033	0.863567	9.5708	0.0902294	4.72762e-17	-0.337508	-1.56503	0.215656	0.119267	-	-	-	-	-	-	-	-	-	-	-
12:75813151:G:A	12	75813151	-	-	-	ENSG00000180481	GLIPR1L2	75784869	75826468	0	protein_coding	G	A	0.406542	0	A	0.265957	0	1	102.468	5.61558e-23	1255	1.08744e-15	0.865582	10.4294	0.0829942	2.09621e-20	0.768465	3.29661	0.233107	0.00225033	0.863567	9.5708	0.0902294	4.72762e-17	-0.337508	-1.56503	0.215656	0.119267	-	-	-	-	-	-	-	-	-	-	-
12:75827211:C:T	12	75827211	-	-	-	ENSG00000180481	GLIPR1L2	75784869	75826468	743	protein_coding	C	T	0.406542	0	T	0.265957	0	1	102.468	5.61558e-23	1255	1.08744e-15	0.865582	10.4294	0.0829942	2.09621e-20	0.768465	3.29661	0.233107	0.00225033	0.863567	9.5708	0.0902294	4.72762e-17	-0.337508	-1.56503	0.215656	0.119267	-	-	-	-	-	-	-	-	-	-	-
12:75815761:TTTTATTTC:T	12	75815761	-	-	-	ENSG00000180481	GLIPR1L2	75784869	75826468	0	protein_coding	TTTTATTTC	T	0.406542	0	T	0.265957	0	1	102.468	5.61558e-23	1255	1.08744e-15	0.865582	10.4294	0.0829942	2.09621e-20	0.768465	3.29661	0.233107	0.00225033	0.863567	9.5708	0.0902294	4.72762e-17	-0.337508	-1.56503	0.215656	0.119267	-	-	-	-	-	-	-	-	-	-	-
12:75827455:G:C	12	75827455	-	-	-	ENSG00000180481	GLIPR1L2	75784869	75826468	987	protein_coding	G	C	0.406542	0	C	0.265957	0	1	102.468	5.61558e-23	1255	1.08744e-15	0.865582	10.4294	0.0829942	2.09621e-20	0.768465	3.29661	0.233107	0.00225033	0.863567	9.5708	0.0902294	4.72762e-17	-0.337508	-1.56503	0.215656	0.119267	-	-	-	-	-	-	-	-	-	-	-
12:75811300:T:C	12	75811300	-	-	-	ENSG00000180481	GLIPR1L2	75784869	75826468	0	protein_coding	T	C	0.406542	0	C	0.265957	0	1	102.468	5.61558e-23	1255	1.08744e-15	0.865582	10.4294	0.0829942	2.09621e-20	0.768465	3.29661	0.233107	0.00225033	0.863567	9.5708	0.0902294	4.72762e-17	-0.337508	-1.56503	0.215656	0.119267	-	-	-	-	-	-	-	-	-	-	-
12:75810175:G:A	12	75810175	-	-	-	ENSG00000180481	GLIPR1L2	75784869	75826468	0	protein_coding	G	A	0.406542	0	A	0.265957	0	1	102.468	5.61558e-23	1255	1.08744e-15	0.865582	10.4294	0.0829942	2.09621e-20	0.768465	3.29661	0.233107	0.00225033	0.863567	9.5708	0.0902294	4.72762e-17	-0.337508	-1.56503	0.215656	0.119267	-	-	-	-	-	-	-	-	-	-	-
12:75810176:TG:T	12	75810176	-	-	-	ENSG00000180481	GLIPR1L2	75784869	75826468	0	protein_coding	TG	T	0.406542	0	T	0.265957	0	1	102.468	5.61558e-23	1255	1.08744e-15	0.865582	10.4294	0.0829942	2.09621e-20	0.768465	3.29661	0.233107	0.00225033	0.863567	9.5708	0.0902294	4.72762e-17	-0.337508	-1.56503	0.215656	0.119267	-	-	-	-	-	-	-	-	-	-	-
rs10764692	10	27576251	ENSG00000238021	ARMC4P1	0	ENSG00000230445	LRRC37A6P	27535279	27548384	27867	transcribed_processed_pseudogene	C	A	0.382353	0.046729	A	0.511364	0.0638298	1	102.864	4.60669e-23	1534	1.09039e-15	0.769276	10.5592	0.0728534	8.79763e-21	0.746524	4.99644	0.149411	1.62162e-05	0.768028	8.82607	0.0870182	3.6274e-15	0.0212867	0.126465	0.168321	0.899499	ENSG00000230445.4	chr10_27287322_A_C_b38	27867	128	158	0.391089	3.03e-08	0.328433	0.0564082	A	C
rs111312383:99905325:C:T	7	99905325	ENSG00000214300	SPDYE3	0	ENSG00000085514	PILRA	99965153	99997719	59828	protein_coding	C	T	0.169811	0.00934579	T	0.137363	0.0319149	1	101.517	9.03513e-23	785	1.09438e-15	-0.987223	-10.6042	0.093097	6.5064e-21	-0.959745	-4.2455	0.226062	0.000152585	-0.98856	-9.13742	0.108188	5.96888e-16	-0.022038	-0.0973046	0.226484	0.922589	ENSG00000085514.15	chr7_100307702_C_T_b38	-65743	70	80	0.19802	1.04e-48	1.03066	0.0485013	C	T
rs7623293:125692141:G:A	3	125692141	ENSG00000114547	ROPN1B	0	ENSG00000114547	ROPN1B	125688003	125702297	0	protein_coding	A	G	0.419048	0.0186916	G	0.123656	0.0106383	1	102.831	4.68377e-23	1517	1.09634e-15	-0.868574	-10.4475	0.0831367	1.85728e-20	-1.00291	-5.26953	0.190323	7.09438e-06	-0.847085	-8.66387	0.0977721	9.2257e-15	-0.0808207	-0.403841	0.20013	0.686791	ENSG00000114547.9	chr3_125973298_G_A_b38	4154	128	162	0.40099	5.05e-22	-0.61452	0.0546936	G	A
rs60632842:133983326:A:T	5	133983326	ENSG00000152700	SAR1B	0	ENSG00000164615	CAMLG	134074238	134087847	90912	protein_coding	A	T	0.135514	0	T	0.0913978	0.0106383	1	101.76	7.99921e-23	889	1.09727e-15	-0.882291	-9.20285	0.0958714	6.56457e-17	-1.50986	-6.3862	0.236426	2.40105e-07	-0.819053	-7.80875	0.104889	1.15667e-12	-0.662379	-2.49085	0.265925	0.0136153	-	-	-	-	-	-	-	-	-	-	-
rs13145977	4	122616166	ENSG00000164111	ANXA5	0	ENSG00000164111	ANXA5	122589101	122618150	0	protein_coding	T	C	0.257009	0	C	0.0904255	0	1	103.039	4.21987e-23	1693	1.10236e-15	0.689012	9.85819	0.0698923	9.24695e-19	0.64414	3.24623	0.198427	0.00257827	0.710317	9.61776	0.0738547	3.58652e-17	-0.196589	-1.23468	0.159223	0.2185	ENSG00000164111.14	chr4_121695011_T_C_b38	-2102	87	101	0.25	1.05e-35	-0.576566	0.0355952	T	C
rs13122280:122611679:C:A	4	122611679	ENSG00000164111	ANXA5	0	ENSG00000164111	ANXA5	122589101	122618150	0	protein_coding	C	A	0.257009	0	A	0.0904255	0	1	103.039	4.21987e-23	1693	1.10236e-15	0.689012	9.85819	0.0698923	9.24695e-19	0.64414	3.24623	0.198427	0.00257827	0.710317	9.61776	0.0738547	3.58652e-17	-0.196589	-1.23468	0.159223	0.2185	-	-	-	-	-	-	-	-	-	-	-
rs35317464:122609158:C:T	4	122609158	ENSG00000164111	ANXA5	0	ENSG00000164111	ANXA5	122589101	122618150	0	protein_coding	C	T	0.257009	0	T	0.0904255	0	1	103.039	4.21987e-23	1693	1.10236e-15	0.689012	9.85819	0.0698923	9.24695e-19	0.64414	3.24623	0.198427	0.00257827	0.710317	9.61776	0.0738547	3.58652e-17	-0.196589	-1.23468	0.159223	0.2185	ENSG00000164111.14	chr4_121688003_C_T_b38	-9110	88	102	0.252475	1.9e-34	-0.564619	0.0358865	C	T
rs17450274:122612473:G:A	4	122612473	ENSG00000164111	ANXA5	0	ENSG00000164111	ANXA5	122589101	122618150	0	protein_coding	G	A	0.257009	0	A	0.0904255	0	1	103.039	4.21987e-23	1693	1.10236e-15	0.689012	9.85819	0.0698923	9.24695e-19	0.64414	3.24623	0.198427	0.00257827	0.710317	9.61776	0.0738547	3.58652e-17	-0.196589	-1.23468	0.159223	0.2185	-	-	-	-	-	-	-	-	-	-	-
rs8031260:25316831:A:G	15	25316831	ENSG00000224078	SNHG14	0	ENSG00000206688	SNORD116-18	25330532	25330623	13701	snoRNA	G	A	0.314286	0.0186916	A	0.198925	0.0106383	1	103.036	4.22597e-23	1697	1.10656e-15	-0.747555	-10.3276	0.0723845	4.13575e-20	-0.936396	-4.52063	0.207139	6.76165e-05	-0.738188	-9.08847	0.0812224	7.93486e-16	-0.0586798	-0.340919	0.172122	0.733547	-	-	-	-	-	-	-	-	-	-	-
rs722294:23746585:A:C	7	23746585	ENSG00000196335	STK31	3201	ENSG00000188732	FAM221A	23719749	23742868	3717	protein_coding	A	C	0.519231	0.0280374	C	0.263441	0.0106383	1	102.645	5.13867e-23	1396	1.10688e-15	-0.755938	-10.0622	0.0751268	2.40853e-19	-0.689269	-4.61715	0.149285	5.07035e-05	-0.794205	-9.01816	0.0880673	1.19363e-15	-0.015515	-0.0949099	0.163471	0.924488	ENSG00000188732.10	chr7_23706966_A_C_b38	26836	142	199	0.492574	3.99e-08	0.344935	0.0598179	A	C
rs58879558:44095467:T:C	17	44095467	ENSG00000186868	MAPT	0	ENSG00000120071	KANSL1	44107282	44302755	11815	protein_coding	T	C	0.22381	0.0186916	C	0.0478723	0	0	103.054	4.18969e-23	1739	1.12421e-15	-1.06681	-10.15	0.105104	1.34608e-19	-1.20186	-4.99624	0.240553	1.62262e-05	-1.06342	-8.83693	0.120339	3.40705e-15	-0.110515	-0.472839	0.233727	0.636879	ENSG00000120071.13	chr17_46018101_T_C_b38	-207288	87	100	0.247525	0.0411423	0.141421	0.0687004	T	C
rs11423018:98992237:C:CA	4	98992237	-	-	-	ENSG00000163116	STPG2	98105244	99064627	0	protein_coding	C	CA	0.420561	0	CA	0.435484	0.0106383	1	103.479	4.73169e-23	2157	1.12728e-15	0.627253	10.4664	0.0599304	1.63789e-20	0.626979	4.82756	0.129875	2.69797e-05	0.650257	8.95398	0.0726221	1.73167e-15	0.0706119	0.480633	0.146914	0.631339	-	-	-	-	-	-	-	-	-	-	-
rs10028773:120265259:C:G	4	120265259	ENSG00000250412	KLHL2P1	0	ENSG00000245958	AC093752.1	120375946	120473180	110687	transcribed_unprocessed_pseudogene	C	G	0.406542	0	G	0.451613	0.0106383	1	102.81	3.38701e-23	1544	1.12728e-15	0.566026	10.2751	0.0550874	5.86585e-20	0.499972	3.93109	0.127184	0.000380899	0.562399	9.34649	0.0601722	1.76197e-16	0.00762714	0.0592094	0.128816	0.952849	ENSG00000245958.6	chr4_119344104_C_G_b38	-110687	113	135	0.334158	6.19e-24	-0.705092	0.059125	C	G
rs4707235:86572514:A:G	6	86572514	ENSG00000218766	RP11-207F8.1	6157	ENSG00000203875	SNHG5	86360209	86388650	183864	lncRNA	G	A	0.665094	0.00934579	A	0.236559	0.0106383	1	102.073	6.8424e-23	1073	1.13285e-15	-0.788641	-10.9155	0.0722494	8.01126e-22	-0.643205	-3.03441	0.21197	0.00452389	-0.784098	-9.63665	0.0813662	3.20915e-17	0.103289	0.663304	0.155718	0.507953	ENSG00000203875.10	chr6_85862796_A_G_b38	184060	126	167	0.413366	1.91e-27	-0.603873	0.0457876	A	G
rs12661231:86544471:T:G	6	86544471	ENSG00000218766	RP11-207F8.1	34200	ENSG00000203875	SNHG5	86360209	86388650	155821	lncRNA	G	T	0.665094	0.00934579	T	0.236559	0.0106383	1	102.073	6.8424e-23	1073	1.13285e-15	-0.788641	-10.9155	0.0722494	8.01126e-22	-0.643205	-3.03441	0.21197	0.00452389	-0.784098	-9.63665	0.0813662	3.20915e-17	0.103289	0.663304	0.155718	0.507953	ENSG00000203875.10	chr6_85834753_T_G_b38	156017	126	167	0.413366	1.91e-27	-0.603873	0.0457876	T	G
rs12664634	6	86579414	ENSG00000218766	RP11-207F8.1	232	ENSG00000203875	SNHG5	86360209	86388650	190764	lncRNA	G	A	0.665094	0.00934579	A	0.236559	0.0106383	1	102.073	6.8424e-23	1073	1.13285e-15	-0.788641	-10.9155	0.0722494	8.01126e-22	-0.643205	-3.03441	0.21197	0.00452389	-0.784098	-9.63665	0.0813662	3.20915e-17	0.103289	0.663304	0.155718	0.507953	ENSG00000203875.10	chr6_85869696_A_G_b38	190960	127	169	0.418317	1.62e-25	-0.586133	0.0469109	A	G
rs7678567:99057346:A:G	4	99057346	ENSG00000163116	STPG2	0	ENSG00000163116	STPG2	98105244	99064627	0	protein_coding	A	G	0.425234	0	G	0.446237	0.0106383	1	103.453	3.43141e-23	2157	1.14206e-15	0.624915	10.4171	0.0599895	2.27663e-20	0.641819	4.75777	0.134899	3.32745e-05	0.64737	8.9898	0.0720116	1.40705e-15	0.0838899	0.560977	0.149542	0.575485	-	-	-	-	-	-	-	-	-	-	-
rs968218:96212781:C:T	5	96212781	ENSG00000247121|ENSG00000164308	CTD-2260A17.2|ERAP2	0	ENSG00000164308	ERAP2	96211690	96255407	0	protein_coding	T	C	0.495283	0.00934579	C	0.408602	0.0106383	1	102.697	5.00654e-23	1488	1.14949e-15	-0.767284	-9.08617	0.0844453	1.38734e-16	-1.01953	-7.9021	0.12902	2.72343e-09	-0.679787	-6.34462	0.107144	2.8007e-09	-0.301203	-1.64422	0.183189	0.101811	ENSG00000164308.16	chr5_96877077_C_T_b38	1138	148	191	0.472772	6.33e-17	-0.747945	0.0798755	C	T
rs2517467	6	30889260	ENSG00000137411	VARS2	0	ENSG00000137411	VARS2	30881982	30894236	0	protein_coding	G	A	0.518692	0	A	0.361702	0	1	103.538	3.28875e-23	4645	1.15053e-15	-0.632051	-10.2043	0.0619395	9.38712e-20	-0.727496	-5.14237	0.141471	1.04301e-05	-0.616101	-8.78032	0.0701685	4.72236e-15	0.0725756	0.508008	0.142863	0.612046	ENSG00000137411.16	chr6_30921483_G_A_b38	7278	142	176	0.435644	7.89e-11	0.338301	0.0485859	G	A
rs753725	6	30890871	ENSG00000137411	VARS2	0	ENSG00000137411	VARS2	30881982	30894236	0	protein_coding	T	C	0.518692	0	C	0.361702	0	1	103.538	3.28875e-23	4645	1.15053e-15	-0.632051	-10.2043	0.0619395	9.38712e-20	-0.727496	-5.14237	0.141471	1.04301e-05	-0.616101	-8.78032	0.0701685	4.72236e-15	0.0725756	0.508008	0.142863	0.612046	ENSG00000137411.16	chr6_30923094_T_C_b38	8889	142	176	0.435644	7.89e-11	0.338301	0.0485859	T	C
rs2249464	6	30888161	ENSG00000137411	VARS2	0	ENSG00000137411	VARS2	30881982	30894236	0	protein_coding	T	C	0.518692	0	C	0.361702	0	1	103.538	3.28875e-23	4645	1.15053e-15	-0.632051	-10.2043	0.0619395	9.38712e-20	-0.727496	-5.14237	0.141471	1.04301e-05	-0.616101	-8.78032	0.0701685	4.72236e-15	0.0725756	0.508008	0.142863	0.612046	ENSG00000137411.16	chr6_30920384_T_C_b38	6179	142	176	0.435644	7.89e-11	0.338301	0.0485859	T	C
rs7516006:45981258:A:G	1	45981258	ENSG00000117450	PRDX1	0	ENSG00000280670	CCDC163	45959538	45965751	15507	protein_coding	G	A	0.330189	0.00934579	A	0.207447	0	1	101.393	9.61155e-23	777	1.15234e-15	-0.659744	-9.87966	0.066778	8.02959e-19	-0.673268	-5.74129	0.117268	1.6932e-06	-0.658052	-8.27228	0.0795491	8.60297e-14	-0.0160346	-0.098662	0.16252	0.921512	ENSG00000280670.2	chr1_45515586_A_G_b38	15534	119	140	0.346535	5.09e-54	-1.11748	0.0475922	A	G
rs6664869:45979238:G:T	1	45979238	ENSG00000117450	PRDX1	0	ENSG00000280670	CCDC163	45959538	45965751	13487	protein_coding	T	G	0.330189	0.00934579	G	0.207447	0	1	101.393	9.61155e-23	777	1.15234e-15	-0.659744	-9.87966	0.066778	8.02959e-19	-0.673268	-5.74129	0.117268	1.6932e-06	-0.658052	-8.27228	0.0795491	8.60297e-14	-0.0160346	-0.098662	0.16252	0.921512	ENSG00000280670.2	chr1_45513566_G_T_b38	13514	120	141	0.34901	4.45e-52	-1.1184	0.0493747	G	T
rs4660306:45978675:T:C	1	45978675	ENSG00000117450	PRDX1	0	ENSG00000280670	CCDC163	45959538	45965751	12924	protein_coding	C	T	0.330189	0.00934579	T	0.207447	0	1	101.393	9.61155e-23	777	1.15234e-15	-0.659744	-9.87966	0.066778	8.02959e-19	-0.673268	-5.74129	0.117268	1.6932e-06	-0.658052	-8.27228	0.0795491	8.60297e-14	-0.0160346	-0.098662	0.16252	0.921512	ENSG00000280670.2	chr1_45513003_T_C_b38	12951	120	141	0.34901	4.45e-52	-1.1184	0.0493747	T	C
rs4233498:45981080:A:G	1	45981080	ENSG00000117450	PRDX1	0	ENSG00000280670	CCDC163	45959538	45965751	15329	protein_coding	G	A	0.330189	0.00934579	A	0.207447	0	1	101.393	9.61155e-23	777	1.15234e-15	-0.659744	-9.87966	0.066778	8.02959e-19	-0.673268	-5.74129	0.117268	1.6932e-06	-0.658052	-8.27228	0.0795491	8.60297e-14	-0.0160346	-0.098662	0.16252	0.921512	ENSG00000280670.2	chr1_45515408_A_G_b38	15356	120	141	0.34901	4.45e-52	-1.1184	0.0493747	A	G
rs9504371:5261608:T:C	6	5261608	ENSG00000145982	FARS2	0	ENSG00000145982	FARS2	5261277	5829425	0	protein_coding	T	C	0.252336	0	C	0.566667	0.0425532	1	103.528	3.30474e-23	2850	1.15612e-15	-0.746143	-10.4596	0.071336	1.71396e-20	-0.651055	-4.15559	0.15667	0.000198576	-0.776968	-9.28759	0.0836566	2.48637e-16	0.219994	1.51608	0.145107	0.131188	ENSG00000145982.11	chr6_5261375_T_C_b38	331	101	125	0.309406	0.0386152	0.15397	0.0738377	T	C
rs9504370	6	5261601	ENSG00000145982	FARS2	0	ENSG00000145982	FARS2	5261277	5829425	0	protein_coding	T	C	0.252336	0	C	0.566667	0.0425532	1	103.528	3.30474e-23	2850	1.15612e-15	-0.746143	-10.4596	0.071336	1.71396e-20	-0.651055	-4.15559	0.15667	0.000198576	-0.776968	-9.28759	0.0836566	2.48637e-16	0.219994	1.51608	0.145107	0.131188	ENSG00000145982.11	chr6_5261368_T_C_b38	324	101	125	0.309406	0.0386152	0.15397	0.0738377	T	C
rs17139985:5261603:T:C	6	5261603	ENSG00000145982	FARS2	0	ENSG00000145982	FARS2	5261277	5829425	0	protein_coding	T	C	0.252336	0	C	0.566667	0.0425532	1	103.528	3.30474e-23	2850	1.15612e-15	-0.746143	-10.4596	0.071336	1.71396e-20	-0.651055	-4.15559	0.15667	0.000198576	-0.776968	-9.28759	0.0836566	2.48637e-16	0.219994	1.51608	0.145107	0.131188	ENSG00000145982.11	chr6_5261370_T_C_b38	326	101	125	0.309406	0.0386152	0.15397	0.0738377	T	C
rs10215132:66054406:C:A	7	66054406	ENSG00000232559	GS1-124K5.12	0	ENSG00000226824	AC006001.2	66119525	66136510	65119	lncRNA	A	C	0.489899	0.0747664	C	0.32967	0.0319149	1	101.195	1.06092e-22	707	1.15736e-15	0.740741	10.9738	0.0675006	5.40402e-22	0.563658	4.26959	0.132017	0.000142152	0.780203	9.10857	0.0856559	7.05975e-16	-0.128469	-0.841821	0.152608	0.400963	ENSG00000226824.6	chr7_66589419_C_A_b38	-65119	149	199	0.4975	3.84e-51	1.18221	0.0531156	C	A
rs6680125:21814390:C:A	1	21814390	ENSG00000142794	NBPF3	2892	ENSG00000142794	NBPF3	21766621	21811498	2892	protein_coding	A	C	0.204301	0.130841	C	0.386364	0.0638298	0	102.712	4.97115e-23	1512	1.15978e-15	-0.812075	-10.3635	0.0783594	3.25541e-20	-0.720489	-4.36793	0.16495	0.000106367	-0.829691	-9.1451	0.0907253	5.7079e-16	0.0564261	0.32069	0.175952	0.748803	ENSG00000142794.18	chr1_21487897_C_A_b38	47769	73	82	0.20297	1.44e-41	-1.1329	0.0615245	C	A
rs57255141:116562749:CTGAA:C	7	116562749	-	-	-	ENSG00000105976	MET	116312250	116438440	124309	protein_coding	CTGAA	C	0.42233	0.0373832	C	0.324176	0.0319149	1	101.855	7.62776e-23	986	1.16049e-15	0.599957	10.1086	0.059351	1.77085e-19	0.305512	2.3224	0.13155	0.0261515	0.675473	9.8215	0.068775	1.07887e-17	-0.39455	-2.90997	0.135586	0.00405339	-	-	-	-	-	-	-	-	-	-	-
rs61977049:88827000:C:G	14	88827000	ENSG00000042317	SPATA7	24268	ENSG00000042317	SPATA7	88851268	88936694	24268	protein_coding	C	G	0.308411	0	G	0.290323	0.0106383	1	103.096	4.10275e-23	1836	1.16229e-15	0.784225	10.4291	0.0751958	2.10082e-20	0.825353	4.46165	0.184988	8.05766e-05	0.786632	9.12082	0.0862458	6.57427e-16	0.0736067	0.378113	0.194669	0.705776	ENSG00000042317.16	chr14_88360656_C_G_b38	-24268	82	97	0.240099	2.98e-22	-0.643818	0.0568811	C	G
