## Supplementary material for "Smoking-informed methylation and expression QTLs in human brain and colocalization with smoking-associated genetic loci": Table S2 (part 11 of 36)

### Sheet: S2. NAc eQTLs (continued)
Genetic variant annotations						eGene annotation						Variant metrics								Joint 2DF tests				eQTL association tests																GTEx NAc and basal ganglia eQTL data
rs7145588:88826796:G:A	14	88826796	ENSG00000042317	SPATA7	24472	ENSG00000042317	SPATA7	88851268	88936694	24472	protein_coding	G	A	0.308411	0	A	0.290323	0.0106383	1	103.096	4.10275e-23	1836	1.16229e-15	0.784225	10.4291	0.0751958	2.10082e-20	0.825353	4.46165	0.184988	8.05766e-05	0.786632	9.12082	0.0862458	6.57427e-16	0.0736067	0.378113	0.194669	0.705776	ENSG00000042317.16	chr14_88360452_G_A_b38	-24472	82	97	0.240099	2.98e-22	-0.643818	0.0568811	G	A
rs12587386:88827764:A:T	14	88827764	ENSG00000042317	SPATA7	23504	ENSG00000042317	SPATA7	88851268	88936694	23504	protein_coding	A	T	0.308411	0	T	0.290323	0.0106383	1	103.096	4.10275e-23	1836	1.16229e-15	0.784225	10.4291	0.0751958	2.10082e-20	0.825353	4.46165	0.184988	8.05766e-05	0.786632	9.12082	0.0862458	6.57427e-16	0.0736067	0.378113	0.194669	0.705776	ENSG00000042317.16	chr14_88361420_A_T_b38	-23504	82	97	0.240099	2.98e-22	-0.643818	0.0568811	A	T
rs166327	6	30002881	ENSG00000204623	ZNRD1-AS1	0	ENSG00000204623	ZNRD1ASP	29968788	30029417	0	transcribed_unitary_pseudogene	T	C	0.425234	0	C	0.420213	0	1	103.516	3.32504e-23	3971	1.16323e-15	0.6857	10.5773	0.0648275	7.79347e-21	0.818058	5.70029	0.143511	1.91772e-06	0.638471	8.42749	0.0757605	3.56418e-14	0.12124	0.769799	0.157496	0.442391	ENSG00000204623.9	chr6_30035104_T_C_b38	-26149	157	201	0.497525	2.01e-17	-0.479632	0.0502209	T	C
rs374362541:29998106:GT:G	6	29998106	-	-	-	ENSG00000204623	ZNRD1ASP	29968788	30029417	0	transcribed_unitary_pseudogene	GT	G	0.425234	0	G	0.420213	0	1	103.516	3.32504e-23	3971	1.16323e-15	0.6857	10.5773	0.0648275	7.79347e-21	0.818058	5.70029	0.143511	1.91772e-06	0.638471	8.42749	0.0757605	3.56418e-14	0.12124	0.769799	0.157496	0.442391	-	-	-	-	-	-	-	-	-	-	-
rs753235:43946223:G:A	17	43946223	ENSG00000264589	MAPT-AS1	0	ENSG00000214401	KANSL1-AS1	44270942	44274089	324719	lncRNA	G	A	0.219626	0	A	0.159341	0.0319149	1	102.714	4.96429e-23	1525	1.16813e-15	-0.935915	-10.005	0.0935448	3.51437e-19	-0.719386	-3.45119	0.208446	0.00147496	-0.99909	-9.52909	0.104846	6.04058e-17	0.36076	1.63593	0.220523	0.103536	ENSG00000214401.4	chr17_45868857_G_A_b38	-324719	91	104	0.257426	3.59e-39	1.00497	0.0574336	G	A
rs199519477:71650746:C:G	8	71650746	-	-	-	ENSG00000221947	XKR9	71581574	71702606	0	protein_coding	C	G	0.528846	0.0280374	G	0.272727	0.0638298	1	102.138	6.62394e-23	1143	1.16823e-15	0.701124	10.3754	0.0675754	3.00562e-20	0.76726	4.96091	0.154661	1.80526e-05	0.683104	8.80494	0.0775819	4.09757e-15	0.191644	1.21131	0.158213	0.227307	-	-	-	-	-	-	-	-	-	-	-
rs2959852:76351704:C:G	15	76351704	ENSG00000169752	NRG4	0	ENSG00000169752	NRG4	76228310	76352136	0	protein_coding	G	C	0.160377	0.00934579	C	0.157609	0.0212766	1	102.091	6.77827e-23	1118	1.1693e-15	1.01585	10.4831	0.0969038	1.46473e-20	0.950627	4.83345	0.196677	2.65061e-05	1.02802	8.87295	0.11586	2.76712e-15	-0.127795	-0.547881	0.233253	0.584427	ENSG00000169752.16	chr15_76059363_C_G_b38	-432	53	57	0.141089	8.88e-28	0.982308	0.0738125	C	G
rs2532269	17	44250108	ENSG00000120071	KANSL1	0	ENSG00000120071	KANSL1	44107282	44302755	0	protein_coding	T	C	0.219626	0	C	0.0904255	0	1	102.952	4.40771e-23	1739	1.18271e-15	-0.939904	-9.97412	0.0942343	4.30902e-19	-1.03079	-4.62962	0.222651	4.88473e-05	-0.9618	-9.02877	0.106526	1.12236e-15	0.0226823	0.101967	0.222447	0.918892	ENSG00000120071.13	chr17_46172742_T_C_b38	-52647	87	100	0.247525	0.0659269	0.126097	0.0681074	T	C
rs10758252:34301392:T:C	9	34301392	ENSG00000186638	KIF24	0	ENSG00000164978	NUDT2	34329504	34343709	28112	protein_coding	C	T	0.20283	0.00934579	T	0.353261	0.0212766	1	102.276	6.17978e-23	1242	1.1843e-15	0.591673	9.99919	0.0591721	3.65181e-19	0.514383	3.43689	0.149665	0.00153423	0.623754	9.51126	0.0655806	6.70747e-17	-0.0455599	-0.329346	0.138334	0.742263	ENSG00000164978.17	chr9_34301394_T_C_b38	-28112	76	87	0.215347	9.04e-16	0.516818	0.0578875	T	C
rs17115876:44527669:T:G	21	44527669	-	-	-	ENSG00000160201	U2AF1	44513066	44527697	0	protein_coding	T	G	0.448598	0	G	0.527174	0.0212766	1	102.759	4.85469e-23	1587	1.18879e-15	0.794999	10.0597	0.0790283	2.44841e-19	0.842794	4.29749	0.196113	0.000130946	0.813247	9.18099	0.0885794	4.63103e-16	-0.00984186	-0.0498703	0.197349	0.960279	-	-	-	-	-	-	-	-	-	-	-
rs1144710:31765864:T:A	6	31765864	ENSG00000204392	LSM2	0	ENSG00000244731	C4A	31949834	31970458	183970	protein_coding	T	A	0.105769	0.0280374	A	0.0731707	0.12766	0	103.465	3.41041e-23	2367	1.19309e-15	0.905352	10.0678	0.0899253	2.32e-19	1.045	5.37677	0.194354	5.12384e-06	0.913118	8.63456	0.105752	1.09156e-14	0.0670142	0.314526	0.213064	0.753472	-	-	-	-	-	-	-	-	-	-	-
rs4879774:34326120:T:C	9	34326120	ENSG00000186638	KIF24	0	ENSG00000164978	NUDT2	34329504	34343709	3384	protein_coding	C	T	0.205607	0	T	0.336957	0.0212766	1	102.249	6.26492e-23	1242	1.20061e-15	0.587681	10.039	0.0585397	2.80695e-19	0.514383	3.43689	0.149665	0.00153423	0.616617	9.50982	0.06484	6.76437e-17	-0.045401	-0.328559	0.138182	0.742857	ENSG00000164978.17	chr9_34326122_T_C_b38	-3384	76	87	0.215347	9.04e-16	0.516818	0.0578875	T	C
rs201675900:16030683:G:A	17	16030683	-	-	-	ENSG00000214941	ZSWIM7	15879874	15903031	127652	protein_coding	A	G	0.432692	0.0280374	G	0.567073	0.12766	0	101.614	8.60661e-23	910	1.20848e-15	-0.782643	-10.1632	0.0770075	1.2333e-19	-0.785036	-4.85753	0.161612	2.46526e-05	-0.765459	-8.83279	0.0866611	3.48934e-15	0.176988	0.963761	0.183643	0.33641	-	-	-	-	-	-	-	-	-	-	-
rs357511	5	87487318	ENSG00000164180	TMEM161B	0	ENSG00000247828	TMEM161B-AS1	87564708	87735154	77390	lncRNA	T	C	0.140187	0	C	0.196809	0	1	100.586	1.43917e-22	545	1.21025e-15	-0.969173	-10.2625	0.0944385	6.37797e-20	-1.36686	-5.74593	0.237884	1.66949e-06	-0.902371	-8.22009	0.109776	1.1556e-13	-0.238199	-0.902291	0.263993	0.368063	ENSG00000247828.7	chr5_88191501_C_T_b38	-77570	43	45	0.111386	9.63e-07	-0.457421	0.0897839	C	T
rs357518:87507052:G:A	5	87507052	ENSG00000164180	TMEM161B	0	ENSG00000247828	TMEM161B-AS1	87564708	87735154	57656	lncRNA	A	G	0.140187	0	G	0.196809	0	1	100.586	1.43917e-22	545	1.21025e-15	-0.969173	-10.2625	0.0944385	6.37797e-20	-1.36686	-5.74593	0.237884	1.66949e-06	-0.902371	-8.22009	0.109776	1.1556e-13	-0.238199	-0.902291	0.263993	0.368063	ENSG00000247828.7	chr5_88211235_G_A_b38	-57836	43	45	0.111386	9.63e-07	-0.457421	0.0897839	G	A
rs184826:87507067:C:T	5	87507067	ENSG00000164180	TMEM161B	0	ENSG00000247828	TMEM161B-AS1	87564708	87735154	57641	lncRNA	T	C	0.140187	0	C	0.196809	0	1	100.586	1.43917e-22	545	1.21025e-15	-0.969173	-10.2625	0.0944385	6.37797e-20	-1.36686	-5.74593	0.237884	1.66949e-06	-0.902371	-8.22009	0.109776	1.1556e-13	-0.238199	-0.902291	0.263993	0.368063	ENSG00000247828.7	chr5_88211250_C_T_b38	-57821	43	45	0.111386	9.63e-07	-0.457421	0.0897839	C	T
rs357516	5	87503631	ENSG00000164180	TMEM161B	0	ENSG00000247828	TMEM161B-AS1	87564708	87735154	61077	lncRNA	C	T	0.140187	0	T	0.196809	0	1	100.586	1.43917e-22	545	1.21025e-15	-0.969173	-10.2625	0.0944385	6.37797e-20	-1.36686	-5.74593	0.237884	1.66949e-06	-0.902371	-8.22009	0.109776	1.1556e-13	-0.238199	-0.902291	0.263993	0.368063	ENSG00000247828.7	chr5_88207814_T_C_b38	-61257	43	45	0.111386	9.63e-07	-0.457421	0.0897839	T	C
rs6452777:87479906:A:G	5	87479906	ENSG00000164180	TMEM161B	5544	ENSG00000247828	TMEM161B-AS1	87564708	87735154	84802	lncRNA	G	A	0.140187	0	A	0.196809	0	1	100.586	1.43917e-22	545	1.21025e-15	-0.969173	-10.2625	0.0944385	6.37797e-20	-1.36686	-5.74593	0.237884	1.66949e-06	-0.902371	-8.22009	0.109776	1.1556e-13	-0.238199	-0.902291	0.263993	0.368063	ENSG00000247828.7	chr5_88184089_A_G_b38	-84982	43	45	0.111386	9.63e-07	-0.457421	0.0897839	A	G
rs1133152:87485064:A:G	5	87485064	ENSG00000164180	TMEM161B	386	ENSG00000247828	TMEM161B-AS1	87564708	87735154	79644	lncRNA	G	A	0.140187	0	A	0.196809	0	1	100.586	1.43917e-22	545	1.21025e-15	-0.969173	-10.2625	0.0944385	6.37797e-20	-1.36686	-5.74593	0.237884	1.66949e-06	-0.902371	-8.22009	0.109776	1.1556e-13	-0.238199	-0.902291	0.263993	0.368063	ENSG00000247828.7	chr5_88189247_A_G_b38	-79824	43	45	0.111386	9.63e-07	-0.457421	0.0897839	A	G
rs357517:87504483:G:A	5	87504483	ENSG00000164180	TMEM161B	0	ENSG00000247828	TMEM161B-AS1	87564708	87735154	60225	lncRNA	A	G	0.140187	0	G	0.196809	0	1	100.586	1.43917e-22	545	1.21025e-15	-0.969173	-10.2625	0.0944385	6.37797e-20	-1.36686	-5.74593	0.237884	1.66949e-06	-0.902371	-8.22009	0.109776	1.1556e-13	-0.238199	-0.902291	0.263993	0.368063	-	-	-	-	-	-	-	-	-	-	-
rs168570:87506937:G:T	5	87506937	ENSG00000164180	TMEM161B	0	ENSG00000247828	TMEM161B-AS1	87564708	87735154	57771	lncRNA	T	G	0.140187	0	G	0.196809	0	1	100.586	1.43917e-22	545	1.21025e-15	-0.969173	-10.2625	0.0944385	6.37797e-20	-1.36686	-5.74593	0.237884	1.66949e-06	-0.902371	-8.22009	0.109776	1.1556e-13	-0.238199	-0.902291	0.263993	0.368063	ENSG00000247828.7	chr5_88211120_G_T_b38	-57951	43	45	0.111386	9.63e-07	-0.457421	0.0897839	G	T
rs142920272:44301840:T:C	17	44301840	-	-	-	ENSG00000214401	KANSL1-AS1	44270942	44274089	27751	lncRNA	T	C	0.181818	0.0747664	C	0.0384615	0.0319149	0	102.641	5.14922e-23	1525	1.21165e-15	-1.20917	-9.26593	0.130496	4.37425e-17	-0.307052	-0.764355	0.401714	0.449779	-1.35054	-10.1023	0.133686	2.04573e-18	0.699756	2.0546	0.340579	0.0413082	-	-	-	-	-	-	-	-	-	-	-
rs13237660:72216999:C:T	7	72216999	ENSG00000254184	TYW1B	0	ENSG00000277149	TYW1B	72023729	72298779	0	protein_coding	C	T	0.275701	0	T	0.403226	0.0106383	1	101.425	9.45968e-23	832	1.21441e-15	-0.736644	-9.79911	0.0751746	1.36325e-18	-0.419017	-2.08422	0.201042	0.0445043	-0.809929	-9.85296	0.0822015	8.95825e-18	0.251692	1.44962	0.173626	0.148839	ENSG00000277149.4	chr7_72752025_T_C_b38	-76173	90	103	0.25495	3.68e-30	-1.08704	0.0767224	T	C
rs4103728:72213896:G:A	7	72213896	ENSG00000254184	TYW1B	0	ENSG00000277149	TYW1B	72023729	72298779	0	protein_coding	G	A	0.275701	0	A	0.403226	0.0106383	1	101.425	9.45968e-23	832	1.21441e-15	-0.736644	-9.79911	0.0751746	1.36325e-18	-0.419017	-2.08422	0.201042	0.0445043	-0.809929	-9.85296	0.0822015	8.95825e-18	0.251692	1.44962	0.173626	0.148839	-	-	-	-	-	-	-	-	-	-	-
rs6966085:72224246:G:T	7	72224246	ENSG00000254184	TYW1B	0	ENSG00000277149	TYW1B	72023729	72298779	0	protein_coding	G	T	0.275701	0	T	0.403226	0.0106383	1	101.425	9.45968e-23	832	1.21441e-15	-0.736644	-9.79911	0.0751746	1.36325e-18	-0.419017	-2.08422	0.201042	0.0445043	-0.809929	-9.85296	0.0822015	8.95825e-18	0.251692	1.44962	0.173626	0.148839	ENSG00000277149.4	chr7_72759242_T_G_b38	-68956	88	101	0.25	1.64e-30	-1.08909	0.0761813	T	G
rs4103729:72213902:C:A	7	72213902	ENSG00000254184	TYW1B	0	ENSG00000277149	TYW1B	72023729	72298779	0	protein_coding	C	A	0.275701	0	A	0.403226	0.0106383	1	101.425	9.45968e-23	832	1.21441e-15	-0.736644	-9.79911	0.0751746	1.36325e-18	-0.419017	-2.08422	0.201042	0.0445043	-0.809929	-9.85296	0.0822015	8.95825e-18	0.251692	1.44962	0.173626	0.148839	-	-	-	-	-	-	-	-	-	-	-
rs11971595:72208495:C:T	7	72208495	ENSG00000254184	TYW1B	0	ENSG00000277149	TYW1B	72023729	72298779	0	protein_coding	C	T	0.275701	0	T	0.403226	0.0106383	1	101.425	9.45968e-23	832	1.21441e-15	-0.736644	-9.79911	0.0751746	1.36325e-18	-0.419017	-2.08422	0.201042	0.0445043	-0.809929	-9.85296	0.0822015	8.95825e-18	0.251692	1.44962	0.173626	0.148839	ENSG00000277149.4	chr7_72743525_T_C_b38	-84673	89	102	0.252475	7.45e-31	-1.10263	0.0764649	T	C
rs11979001:72221446:C:G	7	72221446	ENSG00000254184	TYW1B	0	ENSG00000277149	TYW1B	72023729	72298779	0	protein_coding	C	G	0.275701	0	G	0.403226	0.0106383	1	101.425	9.45968e-23	832	1.21441e-15	-0.736644	-9.79911	0.0751746	1.36325e-18	-0.419017	-2.08422	0.201042	0.0445043	-0.809929	-9.85296	0.0822015	8.95825e-18	0.251692	1.44962	0.173626	0.148839	ENSG00000277149.4	chr7_72756443_G_C_b38	-71755	88	101	0.25	1.64e-30	-1.08909	0.0761813	G	C
rs1954707	7	72226826	ENSG00000254184	TYW1B	0	ENSG00000277149	TYW1B	72023729	72298779	0	protein_coding	T	C	0.275701	0	C	0.403226	0.0106383	1	101.425	9.45968e-23	832	1.21441e-15	-0.736644	-9.79911	0.0751746	1.36325e-18	-0.419017	-2.08422	0.201042	0.0445043	-0.809929	-9.85296	0.0822015	8.95825e-18	0.251692	1.44962	0.173626	0.148839	ENSG00000277149.4	chr7_72761817_C_T_b38	-66381	90	103	0.25495	3.68e-30	-1.08704	0.0767224	C	T
rs6947034:72208542:G:A	7	72208542	ENSG00000254184	TYW1B	0	ENSG00000277149	TYW1B	72023729	72298779	0	protein_coding	G	A	0.275701	0	A	0.403226	0.0106383	1	101.425	9.45968e-23	832	1.21441e-15	-0.736644	-9.79911	0.0751746	1.36325e-18	-0.419017	-2.08422	0.201042	0.0445043	-0.809929	-9.85296	0.0822015	8.95825e-18	0.251692	1.44962	0.173626	0.148839	ENSG00000277149.4	chr7_72743572_A_G_b38	-84626	89	102	0.252475	7.45e-31	-1.10263	0.0764649	A	G
rs7780415	7	72262809	ENSG00000254184	TYW1B	0	ENSG00000277149	TYW1B	72023729	72298779	0	protein_coding	A	G	0.275701	0	G	0.403226	0.0106383	1	101.425	9.45968e-23	832	1.21441e-15	-0.736644	-9.79911	0.0751746	1.36325e-18	-0.419017	-2.08422	0.201042	0.0445043	-0.809929	-9.85296	0.0822015	8.95825e-18	0.251692	1.44962	0.173626	0.148839	ENSG00000277149.4	chr7_72797791_G_A_b38	-30407	90	103	0.25495	3.68e-30	-1.08704	0.0767224	G	A
rs35358702:72218578:C:T	7	72218578	ENSG00000254184	TYW1B	0	ENSG00000277149	TYW1B	72023729	72298779	0	protein_coding	C	T	0.275701	0	T	0.403226	0.0106383	1	101.425	9.45968e-23	832	1.21441e-15	-0.736644	-9.79911	0.0751746	1.36325e-18	-0.419017	-2.08422	0.201042	0.0445043	-0.809929	-9.85296	0.0822015	8.95825e-18	0.251692	1.44962	0.173626	0.148839	ENSG00000277149.4	chr7_72753595_T_C_b38	-74603	90	103	0.25495	3.68e-30	-1.08704	0.0767224	T	C
rs4717065	7	72221691	ENSG00000254184	TYW1B	0	ENSG00000277149	TYW1B	72023729	72298779	0	protein_coding	A	G	0.275701	0	G	0.403226	0.0106383	1	101.425	9.45968e-23	832	1.21441e-15	-0.736644	-9.79911	0.0751746	1.36325e-18	-0.419017	-2.08422	0.201042	0.0445043	-0.809929	-9.85296	0.0822015	8.95825e-18	0.251692	1.44962	0.173626	0.148839	ENSG00000277149.4	chr7_72756688_G_A_b38	-71510	88	101	0.25	1.64e-30	-1.08909	0.0761813	G	A
rs11982415	7	72220842	ENSG00000254184	TYW1B	0	ENSG00000277149	TYW1B	72023729	72298779	0	protein_coding	T	C	0.275701	0	C	0.403226	0.0106383	1	101.425	9.45968e-23	832	1.21441e-15	-0.736644	-9.79911	0.0751746	1.36325e-18	-0.419017	-2.08422	0.201042	0.0445043	-0.809929	-9.85296	0.0822015	8.95825e-18	0.251692	1.44962	0.173626	0.148839	ENSG00000277149.4	chr7_72755859_C_T_b38	-72339	88	101	0.25	1.64e-30	-1.08909	0.0761813	C	T
rs35645622:72218694:C:T	7	72218694	ENSG00000254184	TYW1B	0	ENSG00000277149	TYW1B	72023729	72298779	0	protein_coding	C	T	0.275701	0	T	0.403226	0.0106383	1	101.425	9.45968e-23	832	1.21441e-15	-0.736644	-9.79911	0.0751746	1.36325e-18	-0.419017	-2.08422	0.201042	0.0445043	-0.809929	-9.85296	0.0822015	8.95825e-18	0.251692	1.44962	0.173626	0.148839	ENSG00000277149.4	chr7_72753711_T_C_b38	-74487	90	103	0.25495	3.68e-30	-1.08704	0.0767224	T	C
rs13224992:72217130:T:C	7	72217130	ENSG00000254184	TYW1B	0	ENSG00000277149	TYW1B	72023729	72298779	0	protein_coding	T	C	0.275701	0	C	0.403226	0.0106383	1	101.425	9.45968e-23	832	1.21441e-15	-0.736644	-9.79911	0.0751746	1.36325e-18	-0.419017	-2.08422	0.201042	0.0445043	-0.809929	-9.85296	0.0822015	8.95825e-18	0.251692	1.44962	0.173626	0.148839	ENSG00000277149.4	chr7_72752156_C_T_b38	-76042	90	103	0.25495	3.68e-30	-1.08704	0.0767224	C	T
rs4307221:72211560:G:A	7	72211560	ENSG00000254184	TYW1B	0	ENSG00000277149	TYW1B	72023729	72298779	0	protein_coding	G	A	0.275701	0	A	0.403226	0.0106383	1	101.425	9.45968e-23	832	1.21441e-15	-0.736644	-9.79911	0.0751746	1.36325e-18	-0.419017	-2.08422	0.201042	0.0445043	-0.809929	-9.85296	0.0822015	8.95825e-18	0.251692	1.44962	0.173626	0.148839	ENSG00000277149.4	chr7_72746587_A_G_b38	-81611	89	102	0.252475	7.45e-31	-1.10263	0.0764649	A	G
rs10452708:72213802:C:T	7	72213802	ENSG00000254184	TYW1B	0	ENSG00000277149	TYW1B	72023729	72298779	0	protein_coding	C	T	0.275701	0	T	0.403226	0.0106383	1	101.425	9.45968e-23	832	1.21441e-15	-0.736644	-9.79911	0.0751746	1.36325e-18	-0.419017	-2.08422	0.201042	0.0445043	-0.809929	-9.85296	0.0822015	8.95825e-18	0.251692	1.44962	0.173626	0.148839	-	-	-	-	-	-	-	-	-	-	-
rs4236197:72211839:T:A	7	72211839	ENSG00000254184	TYW1B	0	ENSG00000277149	TYW1B	72023729	72298779	0	protein_coding	T	A	0.275701	0	A	0.403226	0.0106383	1	101.425	9.45968e-23	832	1.21441e-15	-0.736644	-9.79911	0.0751746	1.36325e-18	-0.419017	-2.08422	0.201042	0.0445043	-0.809929	-9.85296	0.0822015	8.95825e-18	0.251692	1.44962	0.173626	0.148839	ENSG00000277149.4	chr7_72746866_A_T_b38	-81332	89	102	0.252475	7.45e-31	-1.10263	0.0764649	A	T
rs6965491:72224052:C:T	7	72224052	ENSG00000254184	TYW1B	0	ENSG00000277149	TYW1B	72023729	72298779	0	protein_coding	C	T	0.275701	0	T	0.403226	0.0106383	1	101.425	9.45968e-23	832	1.21441e-15	-0.736644	-9.79911	0.0751746	1.36325e-18	-0.419017	-2.08422	0.201042	0.0445043	-0.809929	-9.85296	0.0822015	8.95825e-18	0.251692	1.44962	0.173626	0.148839	ENSG00000277149.4	chr7_72759048_T_C_b38	-69150	88	102	0.252475	1.72e-30	-1.0785	0.0754821	T	C
rs34429504:72220424:G:A	7	72220424	ENSG00000254184	TYW1B	0	ENSG00000277149	TYW1B	72023729	72298779	0	protein_coding	G	A	0.275701	0	A	0.403226	0.0106383	1	101.425	9.45968e-23	832	1.21441e-15	-0.736644	-9.79911	0.0751746	1.36325e-18	-0.419017	-2.08422	0.201042	0.0445043	-0.809929	-9.85296	0.0822015	8.95825e-18	0.251692	1.44962	0.173626	0.148839	ENSG00000277149.4	chr7_72755441_A_G_b38	-72757	88	101	0.25	1.64e-30	-1.08909	0.0761813	A	G
rs4392770:72213451:C:T	7	72213451	ENSG00000254184	TYW1B	0	ENSG00000277149	TYW1B	72023729	72298779	0	protein_coding	C	T	0.275701	0	T	0.403226	0.0106383	1	101.425	9.45968e-23	832	1.21441e-15	-0.736644	-9.79911	0.0751746	1.36325e-18	-0.419017	-2.08422	0.201042	0.0445043	-0.809929	-9.85296	0.0822015	8.95825e-18	0.251692	1.44962	0.173626	0.148839	-	-	-	-	-	-	-	-	-	-	-
rs35835479:72212412:T:C	7	72212412	ENSG00000254184	TYW1B	0	ENSG00000277149	TYW1B	72023729	72298779	0	protein_coding	T	C	0.275701	0	C	0.403226	0.0106383	1	101.425	9.45968e-23	832	1.21441e-15	-0.736644	-9.79911	0.0751746	1.36325e-18	-0.419017	-2.08422	0.201042	0.0445043	-0.809929	-9.85296	0.0822015	8.95825e-18	0.251692	1.44962	0.173626	0.148839	ENSG00000277149.4	chr7_72747439_C_T_b38	-80759	89	102	0.252475	7.45e-31	-1.10263	0.0764649	C	T
rs36076939:72210015:A:G	7	72210015	ENSG00000254184	TYW1B	0	ENSG00000277149	TYW1B	72023729	72298779	0	protein_coding	A	G	0.275701	0	G	0.403226	0.0106383	1	101.425	9.45968e-23	832	1.21441e-15	-0.736644	-9.79911	0.0751746	1.36325e-18	-0.419017	-2.08422	0.201042	0.0445043	-0.809929	-9.85296	0.0822015	8.95825e-18	0.251692	1.44962	0.173626	0.148839	ENSG00000277149.4	chr7_72745038_G_A_b38	-83160	89	102	0.252475	7.45e-31	-1.10263	0.0764649	G	A
rs6960833:72223323:G:A	7	72223323	ENSG00000254184	TYW1B	0	ENSG00000277149	TYW1B	72023729	72298779	0	protein_coding	G	A	0.275701	0	A	0.403226	0.0106383	1	101.425	9.45968e-23	832	1.21441e-15	-0.736644	-9.79911	0.0751746	1.36325e-18	-0.419017	-2.08422	0.201042	0.0445043	-0.809929	-9.85296	0.0822015	8.95825e-18	0.251692	1.44962	0.173626	0.148839	ENSG00000277149.4	chr7_72758319_A_G_b38	-69879	88	101	0.25	1.64e-30	-1.08909	0.0761813	A	G
rs58117262:72218910:C:T	7	72218910	ENSG00000254184	TYW1B	0	ENSG00000277149	TYW1B	72023729	72298779	0	protein_coding	C	T	0.275701	0	T	0.403226	0.0106383	1	101.425	9.45968e-23	832	1.21441e-15	-0.736644	-9.79911	0.0751746	1.36325e-18	-0.419017	-2.08422	0.201042	0.0445043	-0.809929	-9.85296	0.0822015	8.95825e-18	0.251692	1.44962	0.173626	0.148839	ENSG00000277149.4	chr7_72753927_T_C_b38	-74271	90	103	0.25495	3.68e-30	-1.08704	0.0767224	T	C
rs111628805:72224464:CATTT:C	7	72224464	-	-	-	ENSG00000277149	TYW1B	72023729	72298779	0	protein_coding	CATTT	C	0.275701	0	C	0.403226	0.0106383	1	101.425	9.45968e-23	832	1.21441e-15	-0.736644	-9.79911	0.0751746	1.36325e-18	-0.419017	-2.08422	0.201042	0.0445043	-0.809929	-9.85296	0.0822015	8.95825e-18	0.251692	1.44962	0.173626	0.148839	-	-	-	-	-	-	-	-	-	-	-
rs11972148:72221341:A:G	7	72221341	ENSG00000254184	TYW1B	0	ENSG00000277149	TYW1B	72023729	72298779	0	protein_coding	A	G	0.275701	0	G	0.403226	0.0106383	1	101.425	9.45968e-23	832	1.21441e-15	-0.736644	-9.79911	0.0751746	1.36325e-18	-0.419017	-2.08422	0.201042	0.0445043	-0.809929	-9.85296	0.0822015	8.95825e-18	0.251692	1.44962	0.173626	0.148839	ENSG00000277149.4	chr7_72756338_G_A_b38	-71860	88	101	0.25	1.64e-30	-1.08909	0.0761813	G	A
rs4483038	7	72211476	ENSG00000254184	TYW1B	0	ENSG00000277149	TYW1B	72023729	72298779	0	protein_coding	T	C	0.275701	0	C	0.403226	0.0106383	1	101.425	9.45968e-23	832	1.21441e-15	-0.736644	-9.79911	0.0751746	1.36325e-18	-0.419017	-2.08422	0.201042	0.0445043	-0.809929	-9.85296	0.0822015	8.95825e-18	0.251692	1.44962	0.173626	0.148839	ENSG00000277149.4	chr7_72746503_C_T_b38	-81695	89	102	0.252475	7.45e-31	-1.10263	0.0764649	C	T
rs36103188:72219984:A:G	7	72219984	ENSG00000254184	TYW1B	0	ENSG00000277149	TYW1B	72023729	72298779	0	protein_coding	A	G	0.275701	0	G	0.403226	0.0106383	1	101.425	9.45968e-23	832	1.21441e-15	-0.736644	-9.79911	0.0751746	1.36325e-18	-0.419017	-2.08422	0.201042	0.0445043	-0.809929	-9.85296	0.0822015	8.95825e-18	0.251692	1.44962	0.173626	0.148839	ENSG00000277149.4	chr7_72755001_G_A_b38	-73197	88	101	0.25	1.64e-30	-1.08909	0.0761813	G	A
rs57712156:72218857:A:G	7	72218857	ENSG00000254184	TYW1B	0	ENSG00000277149	TYW1B	72023729	72298779	0	protein_coding	A	G	0.275701	0	G	0.403226	0.0106383	1	101.425	9.45968e-23	832	1.21441e-15	-0.736644	-9.79911	0.0751746	1.36325e-18	-0.419017	-2.08422	0.201042	0.0445043	-0.809929	-9.85296	0.0822015	8.95825e-18	0.251692	1.44962	0.173626	0.148839	ENSG00000277149.4	chr7_72753874_G_A_b38	-74324	90	103	0.25495	3.68e-30	-1.08704	0.0767224	G	A
rs2272090:72209704:C:T	7	72209704	ENSG00000254184	TYW1B	0	ENSG00000277149	TYW1B	72023729	72298779	0	protein_coding	C	T	0.275701	0	T	0.403226	0.0106383	1	101.425	9.45968e-23	832	1.21441e-15	-0.736644	-9.79911	0.0751746	1.36325e-18	-0.419017	-2.08422	0.201042	0.0445043	-0.809929	-9.85296	0.0822015	8.95825e-18	0.251692	1.44962	0.173626	0.148839	ENSG00000277149.4	chr7_72744727_T_C_b38	-83471	89	102	0.252475	7.45e-31	-1.10263	0.0764649	T	C
rs55996350:88451013:G:C	2	88451013	ENSG00000144115	THNSL2	18822	ENSG00000144115	THNSL2	88469793	88486155	18780	protein_coding	G	C	0.154206	0	C	0.304348	0.0212766	1	101.624	8.56442e-23	919	1.21445e-15	-0.94727	-9.74186	0.0972371	1.98435e-18	-1.24474	-5.83648	0.21327	1.26812e-06	-0.92668	-8.21944	0.112742	1.15986e-13	-0.163896	-0.728165	0.225081	0.467424	ENSG00000144115.16	chr2_88151494_G_C_b38	-18801	53	61	0.1525	6.13e-15	0.853317	0.0991083	G	C
rs1981799:65955559:T:C	7	65955559	ENSG00000244510	GS1-124K5.7	464	ENSG00000226824	AC006001.2	66119525	66136510	163966	lncRNA	T	C	0.415094	0.00934579	C	0.327957	0.0106383	1	101.085	1.12115e-22	707	1.22306e-15	0.767825	10.8208	0.0709582	1.51735e-21	0.53754	3.45223	0.155708	0.00147076	0.830618	9.44284	0.0879628	1.00215e-16	-0.208331	-1.31148	0.158852	0.191303	-	-	-	-	-	-	-	-	-	-	-
rs2277911:65958625:T:G	7	65958625	ENSG00000237310	GS1-124K5.4	68	ENSG00000226824	AC006001.2	66119525	66136510	160900	lncRNA	T	G	0.415094	0.00934579	G	0.327957	0.0106383	1	101.085	1.12115e-22	707	1.22306e-15	0.767825	10.8208	0.0709582	1.51735e-21	0.53754	3.45223	0.155708	0.00147076	0.830618	9.44284	0.0879628	1.00215e-16	-0.208331	-1.31148	0.158852	0.191303	ENSG00000226824.6	chr7_66493638_T_G_b38	-160900	129	164	0.405941	2.97e-34	-1.03982	0.0663906	T	G
rs10278371:66051540:C:A	7	66051540	ENSG00000232559	GS1-124K5.12	0	ENSG00000226824	AC006001.2	66119525	66136510	67985	lncRNA	A	C	0.485	0.0654206	C	0.333333	0.0425532	1	101.084	1.12191e-22	707	1.22389e-15	0.734875	10.9322	0.0672214	7.16116e-22	0.563658	4.26959	0.132017	0.000142152	0.774652	9.10243	0.0851039	7.31633e-16	-0.126239	-0.825833	0.152862	0.409951	ENSG00000226824.6	chr7_66586553_C_A_b38	-67985	150	200	0.49505	4.05e-52	1.1811	0.0521037	C	A
rs11924730:66297974:G:A	3	66297974	ENSG00000144741	SLC25A26	0	ENSG00000144741	SLC25A26	66119285	66438540	0	protein_coding	G	A	0.240385	0.0280374	A	0.275281	0.0531915	1	103.194	3.90596e-23	2039	1.22889e-15	0.659825	9.94818	0.0663262	5.11316e-19	0.657761	4.00507	0.164232	0.000307653	0.702512	9.33559	0.0752509	1.87796e-16	0.00769119	0.0503687	0.152698	0.959882	ENSG00000144741.17	chr3_66247550_G_A_b38	113940	108	128	0.316832	2.88e-21	-0.587604	0.0536051	G	A
rs7647518:67710989:G:A	3	67710989	ENSG00000241316	RP11-81N13.1	0	ENSG00000241316	SUCLG2-AS1	67705093	67998137	0	lncRNA	G	A	0.350467	0	A	0.398936	0	1	102.795	4.76826e-23	1676	1.23311e-15	0.658192	10.4402	0.0630438	1.95011e-20	0.6144	4.22259	0.145503	0.000163201	0.689536	9.21763	0.0748062	3.74044e-16	-0.043899	-0.287116	0.152897	0.774342	ENSG00000241316.6	chr3_67660565_G_A_b38	5868	127	160	0.39604	5.65e-05	-0.318334	0.076957	G	A
rs6806285	3	67708813	ENSG00000241316	RP11-81N13.1	0	ENSG00000241316	SUCLG2-AS1	67705093	67998137	0	lncRNA	T	G	0.350467	0	G	0.398936	0	1	102.795	4.76826e-23	1676	1.23311e-15	0.658192	10.4402	0.0630438	1.95011e-20	0.6144	4.22259	0.145503	0.000163201	0.689536	9.21763	0.0748062	3.74044e-16	-0.043899	-0.287116	0.152897	0.774342	ENSG00000241316.6	chr3_67658389_T_G_b38	3692	128	161	0.398515	3.49e-05	-0.328602	0.0771787	T	G
rs7799901:99950450:G:A	7	99950450	ENSG00000272752|ENSG00000121716|ENSG00000235333	STAG3L5P-PVRIG2P-PILRB|PILRB|PVRIG2P	0	ENSG00000085514	PILRA	99965153	99997719	14703	protein_coding	G	A	0.169811	0.00934579	A	0.290323	0.0106383	1	101.273	1.02051e-22	785	1.2361e-15	-0.839453	-10.056	0.083478	2.50891e-19	-0.850607	-5.30428	0.160362	6.38461e-06	-0.864345	-8.55206	0.101069	1.75082e-14	0.00401991	0.0214838	0.187114	0.982883	ENSG00000085514.15	chr7_100352827_G_A_b38	-20618	74	88	0.217822	1.26e-46	0.994731	0.0487511	G	A
rs12925729	16	70568241	ENSG00000189091	SF3B3	0	ENSG00000223496	EXOSC6	70280681	70285843	282398	protein_coding	A	G	0.457944	0	G	0.234043	0	1	101.358	9.78298e-23	819	1.23629e-15	-0.48492	-10.2617	0.0472553	6.41039e-20	-0.653827	-5.12148	0.127664	1.1111e-05	-0.437195	-8.66765	0.0504399	9.0281e-15	-0.0839579	-0.719063	0.11676	0.473	ENSG00000223496.2	chr16_70534338_A_G_b38	282408	127	156	0.386139	1.2e-08	0.32433	0.0539882	A	G
rs4324119:70570290:G:A	16	70570290	ENSG00000189091	SF3B3	0	ENSG00000223496	EXOSC6	70280681	70285843	284447	protein_coding	G	A	0.457944	0	A	0.234043	0	1	101.358	9.78298e-23	819	1.23629e-15	-0.48492	-10.2617	0.0472553	6.41039e-20	-0.653827	-5.12148	0.127664	1.1111e-05	-0.437195	-8.66765	0.0504399	9.0281e-15	-0.0839579	-0.719063	0.11676	0.473	ENSG00000223496.2	chr16_70536387_G_A_b38	284457	127	156	0.386139	1.2e-08	0.32433	0.0539882	G	A
rs11974264:65647582:C:G	7	65647582	ENSG00000234185	RP5-1132H15.1	17584	ENSG00000226824	AC006001.2	66119525	66136510	471943	lncRNA	G	C	0.409524	0.0186916	C	0.263736	0.0319149	1	101.061	1.13488e-22	707	1.23804e-15	0.792619	10.5972	0.0747953	6.82151e-21	0.556352	3.3862	0.1643	0.00176323	0.86945	9.46543	0.0918553	8.77789e-17	-0.274073	-1.66254	0.164852	0.09808	ENSG00000226824.6	chr7_66182595_C_G_b38	-471943	127	161	0.398515	2.29e-32	1.02587	0.068527	C	G
rs1540651:65650121:C:T	7	65650121	ENSG00000169902	TPST1	20065	ENSG00000226824	AC006001.2	66119525	66136510	469404	lncRNA	T	C	0.409524	0.0186916	C	0.263736	0.0319149	1	101.061	1.13488e-22	707	1.23804e-15	0.792619	10.5972	0.0747953	6.82151e-21	0.556352	3.3862	0.1643	0.00176323	0.86945	9.46543	0.0918553	8.77789e-17	-0.274073	-1.66254	0.164852	0.09808	ENSG00000226824.6	chr7_66185134_C_T_b38	-469404	127	161	0.398515	2.29e-32	1.02587	0.068527	C	T
rs2077593:65892530:A:G	7	65892530	ENSG00000230189	GS1-124K5.2	0	ENSG00000226824	AC006001.2	66119525	66136510	226995	lncRNA	A	G	0.415094	0.00934579	G	0.333333	0.0106383	1	101.06	1.13526e-22	707	1.23846e-15	0.767896	10.782	0.0712204	1.97114e-21	0.53754	3.45223	0.155708	0.00147076	0.8327	9.44151	0.0881956	1.00996e-16	-0.209334	-1.31457	0.159242	0.190265	ENSG00000226824.6	chr7_66427543_A_G_b38	-226995	129	164	0.405941	2.97e-34	-1.03982	0.0663906	A	G
rs149424883:15896662:TTTTATTTA:T	17	15896662	-	-	-	ENSG00000214941	ZSWIM7	15879874	15903031	0	protein_coding	T	TTTTATTTA	0.457143	0.0186916	TTTTATTTA	0.41875	0.148936	0	101.562	8.83406e-23	910	1.24042e-15	-0.770395	-10.0082	0.0769764	3.44087e-19	-0.736918	-4.15886	0.177192	0.000196689	-0.77184	-9.17963	0.0840818	4.668e-16	0.128811	0.684113	0.188289	0.494751	-	-	-	-	-	-	-	-	-	-	-
17:43670536:A:G	17	43670536	-	-	-	ENSG00000120071	KANSL1	44107282	44302755	436746	protein_coding	A	G	0.212871	0.0560748	G	0.032967	0.0319149	0	102.857	4.62368e-23	1739	1.24066e-15	-1.07769	-9.65435	0.111627	3.51771e-18	-1.37877	-5.86428	0.235112	1.16545e-06	-1.06389	-8.27446	0.128575	8.49744e-14	-0.218157	-0.872656	0.249992	0.38397	-	-	-	-	-	-	-	-	-	-	-
17:44305026:G:A	17	44305026	-	-	-	ENSG00000238083	LRRC37A2	44588877	44633016	283851	protein_coding	G	A	0.219048	0.0186916	A	0.0425532	0	0	102.054	6.90807e-23	1165	1.24179e-15	-1.15997	-10.1498	0.114284	1.34776e-19	-1.41292	-5.34652	0.264268	5.61648e-06	-1.10507	-8.57136	0.128926	1.5678e-14	0.022318	0.0869335	0.256725	0.930817	-	-	-	-	-	-	-	-	-	-	-
rs28584388:120261788:G:C	4	120261788	ENSG00000250412	KLHL2P1	0	ENSG00000245958	AC093752.1	120375946	120473180	114158	transcribed_unprocessed_pseudogene	G	C	0.400943	0.00934579	C	0.441489	0	1	102.613	5.22341e-23	1544	1.24442e-15	0.569005	10.3387	0.0550362	3.83861e-20	0.499061	4.0848	0.122175	0.000244105	0.564045	9.26968	0.0608483	2.76049e-16	0.0202738	0.160057	0.126666	0.873009	ENSG00000245958.6	chr4_119340633_G_C_b38	-114158	111	132	0.33	1.1e-24	-0.724406	0.0594007	G	C
12:75871562:T:G	12	75871562	-	-	-	ENSG00000180481	GLIPR1L2	75784869	75826468	45094	protein_coding	T	G	0.411215	0	G	0.203297	0.0319149	1	102.197	6.43107e-23	1255	1.24535e-15	0.924868	10.5686	0.0875111	8.26283e-21	0.91259	4.03876	0.225958	0.000279042	0.908736	9.26742	0.0980571	2.79721e-16	-0.313368	-1.47242	0.212825	0.14259	-	-	-	-	-	-	-	-	-	-	-
12:75873003:G:A	12	75873003	-	-	-	ENSG00000180481	GLIPR1L2	75784869	75826468	46535	protein_coding	G	A	0.411215	0	A	0.203297	0.0319149	1	102.197	6.43107e-23	1255	1.24535e-15	0.924868	10.5686	0.0875111	8.26283e-21	0.91259	4.03876	0.225958	0.000279042	0.908736	9.26742	0.0980571	2.79721e-16	-0.313368	-1.47242	0.212825	0.14259	-	-	-	-	-	-	-	-	-	-	-
rs1909979	12	75875576	ENSG00000139278	GLIPR1	0	ENSG00000180481	GLIPR1L2	75784869	75826468	49108	protein_coding	C	T	0.411215	0	T	0.203297	0.0319149	1	102.197	6.43107e-23	1255	1.24535e-15	0.924868	10.5686	0.0875111	8.26283e-21	0.91259	4.03876	0.225958	0.000279042	0.908736	9.26742	0.0980571	2.79721e-16	-0.313368	-1.47242	0.212825	0.14259	ENSG00000180481.10	chr12_75481796_C_T_b38	90726	120	149	0.368812	5.22e-54	-0.972514	0.0414269	C	T
12:75869766:C:G	12	75869766	-	-	-	ENSG00000180481	GLIPR1L2	75784869	75826468	43298	protein_coding	C	G	0.411215	0	G	0.203297	0.0319149	1	102.197	6.43107e-23	1255	1.24535e-15	0.924868	10.5686	0.0875111	8.26283e-21	0.91259	4.03876	0.225958	0.000279042	0.908736	9.26742	0.0980571	2.79721e-16	-0.313368	-1.47242	0.212825	0.14259	-	-	-	-	-	-	-	-	-	-	-
12:75873643:C:T	12	75873643	-	-	-	ENSG00000180481	GLIPR1L2	75784869	75826468	47175	protein_coding	C	T	0.411215	0	T	0.203297	0.0319149	1	102.197	6.43107e-23	1255	1.24535e-15	0.924868	10.5686	0.0875111	8.26283e-21	0.91259	4.03876	0.225958	0.000279042	0.908736	9.26742	0.0980571	2.79721e-16	-0.313368	-1.47242	0.212825	0.14259	-	-	-	-	-	-	-	-	-	-	-
12:75868353:C:T	12	75868353	-	-	-	ENSG00000180481	GLIPR1L2	75784869	75826468	41885	protein_coding	C	T	0.411215	0	T	0.203297	0.0319149	1	102.197	6.43107e-23	1255	1.24535e-15	0.924868	10.5686	0.0875111	8.26283e-21	0.91259	4.03876	0.225958	0.000279042	0.908736	9.26742	0.0980571	2.79721e-16	-0.313368	-1.47242	0.212825	0.14259	-	-	-	-	-	-	-	-	-	-	-
12:75869810:G:A	12	75869810	-	-	-	ENSG00000180481	GLIPR1L2	75784869	75826468	43342	protein_coding	G	A	0.411215	0	A	0.203297	0.0319149	1	102.197	6.43107e-23	1255	1.24535e-15	0.924868	10.5686	0.0875111	8.26283e-21	0.91259	4.03876	0.225958	0.000279042	0.908736	9.26742	0.0980571	2.79721e-16	-0.313368	-1.47242	0.212825	0.14259	-	-	-	-	-	-	-	-	-	-	-
12:75870595:C:T	12	75870595	-	-	-	ENSG00000180481	GLIPR1L2	75784869	75826468	44127	protein_coding	C	T	0.411215	0	T	0.203297	0.0319149	1	102.197	6.43107e-23	1255	1.24535e-15	0.924868	10.5686	0.0875111	8.26283e-21	0.91259	4.03876	0.225958	0.000279042	0.908736	9.26742	0.0980571	2.79721e-16	-0.313368	-1.47242	0.212825	0.14259	-	-	-	-	-	-	-	-	-	-	-
rs11180540	12	75873161	ENSG00000139278	GLIPR1	1299	ENSG00000180481	GLIPR1L2	75784869	75826468	46693	protein_coding	G	A	0.411215	0	A	0.203297	0.0319149	1	102.197	6.43107e-23	1255	1.24535e-15	0.924868	10.5686	0.0875111	8.26283e-21	0.91259	4.03876	0.225958	0.000279042	0.908736	9.26742	0.0980571	2.79721e-16	-0.313368	-1.47242	0.212825	0.14259	ENSG00000180481.10	chr12_75479381_G_A_b38	88311	121	150	0.371287	9.39e-53	-0.966497	0.0421353	G	A
12:75876181:A:G	12	75876181	-	-	-	ENSG00000180481	GLIPR1L2	75784869	75826468	49713	protein_coding	A	G	0.411215	0	G	0.203297	0.0319149	1	102.197	6.43107e-23	1255	1.24535e-15	0.924868	10.5686	0.0875111	8.26283e-21	0.91259	4.03876	0.225958	0.000279042	0.908736	9.26742	0.0980571	2.79721e-16	-0.313368	-1.47242	0.212825	0.14259	-	-	-	-	-	-	-	-	-	-	-
12:75875995:G:T	12	75875995	-	-	-	ENSG00000180481	GLIPR1L2	75784869	75826468	49527	protein_coding	G	T	0.411215	0	T	0.203297	0.0319149	1	102.197	6.43107e-23	1255	1.24535e-15	0.924868	10.5686	0.0875111	8.26283e-21	0.91259	4.03876	0.225958	0.000279042	0.908736	9.26742	0.0980571	2.79721e-16	-0.313368	-1.47242	0.212825	0.14259	-	-	-	-	-	-	-	-	-	-	-
rs33910368:70569215:A:T	16	70569215	ENSG00000189091	SF3B3	0	ENSG00000223496	EXOSC6	70280681	70285843	283372	protein_coding	A	T	0.457547	0.00934579	T	0.234043	0	1	101.335	9.89527e-23	819	1.25048e-15	-0.485724	-10.2866	0.0472191	5.43199e-20	-0.652658	-5.11925	0.127491	1.11862e-05	-0.437195	-8.66765	0.0504399	9.0281e-15	-0.0912698	-0.780541	0.116932	0.43606	ENSG00000223496.2	chr16_70535312_A_T_b38	283382	127	156	0.386139	1.2e-08	0.32433	0.0539882	A	T
17:44367453:G:C	17	44367453	-	-	-	ENSG00000120071	KANSL1	44107282	44302755	64698	protein_coding	G	C	0.19802	0.0560748	C	0.0326087	0.0212766	0	102.841	4.66048e-23	1739	1.25054e-15	-1.12616	-9.99972	0.112619	3.63903e-19	-1.23708	-4.55274	0.271722	6.14491e-05	-1.15226	-9.06164	0.127158	9.27397e-16	-0.0708271	-0.278163	0.254625	0.781195	-	-	-	-	-	-	-	-	-	-	-
17:44366410:T:C	17	44366410	-	-	-	ENSG00000120071	KANSL1	44107282	44302755	63655	protein_coding	T	C	0.19802	0.0560748	C	0.0326087	0.0212766	0	102.841	4.66048e-23	1739	1.25054e-15	-1.12616	-9.99972	0.112619	3.63903e-19	-1.23708	-4.55274	0.271722	6.14491e-05	-1.15226	-9.06164	0.127158	9.27397e-16	-0.0708271	-0.278163	0.254625	0.781195	-	-	-	-	-	-	-	-	-	-	-
rs58688087:86727043:C:CT	2	86727043	-	-	-	ENSG00000115561	CHMP3	86730553	86790602	3510	protein_coding	C	CT	0.154206	0	CT	0.324468	0	1	101.35	9.81802e-23	829	1.25587e-15	-0.487461	-10.3613	0.0470466	3.30371e-20	-0.667208	-3.72589	0.179073	0.000684404	-0.477423	-9.35245	0.0510479	1.70165e-16	-0.345409	-2.45522	0.140684	0.0149938	-	-	-	-	-	-	-	-	-	-	-
rs6745875	2	86730470	ENSG00000115561	CHMP3	84	ENSG00000115561	CHMP3	86730553	86790602	83	protein_coding	G	A	0.154206	0	A	0.324468	0	1	101.35	9.81802e-23	829	1.25587e-15	-0.487461	-10.3613	0.0470466	3.30371e-20	-0.667208	-3.72589	0.179073	0.000684404	-0.477423	-9.35245	0.0510479	1.70165e-16	-0.345409	-2.45522	0.140684	0.0149938	ENSG00000115561.15	chr2_86503347_G_A_b38	-60132	55	61	0.15099	5.46e-10	0.220831	0.033438	G	A
rs72932336:86729091:T:C	2	86729091	ENSG00000115561	CHMP3	1463	ENSG00000115561	CHMP3	86730553	86790602	1462	protein_coding	T	C	0.154206	0	C	0.324468	0	1	101.35	9.81802e-23	829	1.25587e-15	-0.487461	-10.3613	0.0470466	3.30371e-20	-0.667208	-3.72589	0.179073	0.000684404	-0.477423	-9.35245	0.0510479	1.70165e-16	-0.345409	-2.45522	0.140684	0.0149938	ENSG00000115561.15	chr2_86501968_T_C_b38	-61511	55	61	0.15099	5.46e-10	0.220831	0.033438	T	C
rs10568836:86726196:AACAC:A	2	86726196	-	-	-	ENSG00000115561	CHMP3	86730553	86790602	4357	protein_coding	AACAC	A	0.154206	0	A	0.324468	0	1	101.35	9.81802e-23	829	1.25587e-15	-0.487461	-10.3613	0.0470466	3.30371e-20	-0.667208	-3.72589	0.179073	0.000684404	-0.477423	-9.35245	0.0510479	1.70165e-16	-0.345409	-2.45522	0.140684	0.0149938	-	-	-	-	-	-	-	-	-	-	-
rs11453417:86725348:C:CA	2	86725348	-	-	-	ENSG00000115561	CHMP3	86730553	86790602	5205	protein_coding	C	CA	0.154206	0	CA	0.324468	0	1	101.35	9.81802e-23	829	1.25587e-15	-0.487461	-10.3613	0.0470466	3.30371e-20	-0.667208	-3.72589	0.179073	0.000684404	-0.477423	-9.35245	0.0510479	1.70165e-16	-0.345409	-2.45522	0.140684	0.0149938	-	-	-	-	-	-	-	-	-	-	-
rs56875109:86725369:T:G	2	86725369	ENSG00000115561	CHMP3	5185	ENSG00000115561	CHMP3	86730553	86790602	5184	protein_coding	T	G	0.154206	0	G	0.324468	0	1	101.35	9.81802e-23	829	1.25587e-15	-0.487461	-10.3613	0.0470466	3.30371e-20	-0.667208	-3.72589	0.179073	0.000684404	-0.477423	-9.35245	0.0510479	1.70165e-16	-0.345409	-2.45522	0.140684	0.0149938	ENSG00000115561.15	chr2_86498246_T_G_b38	-65233	55	61	0.15099	5.46e-10	0.220831	0.033438	T	G
rs11899532:86723016:G:C	2	86723016	ENSG00000115548	KDM3A	3177	ENSG00000115561	CHMP3	86730553	86790602	7537	protein_coding	G	C	0.154206	0	C	0.324468	0	1	101.35	9.81802e-23	829	1.25587e-15	-0.487461	-10.3613	0.0470466	3.30371e-20	-0.667208	-3.72589	0.179073	0.000684404	-0.477423	-9.35245	0.0510479	1.70165e-16	-0.345409	-2.45522	0.140684	0.0149938	ENSG00000115561.15	chr2_86495893_G_C_b38	-67586	55	61	0.15099	5.46e-10	0.220831	0.033438	G	C
rs60810860:86724908:C:T	2	86724908	ENSG00000115548	KDM3A	5069	ENSG00000115561	CHMP3	86730553	86790602	5645	protein_coding	C	T	0.154206	0	T	0.324468	0	1	101.35	9.81802e-23	829	1.25587e-15	-0.487461	-10.3613	0.0470466	3.30371e-20	-0.667208	-3.72589	0.179073	0.000684404	-0.477423	-9.35245	0.0510479	1.70165e-16	-0.345409	-2.45522	0.140684	0.0149938	ENSG00000115561.15	chr2_86497785_C_T_b38	-65694	55	61	0.15099	5.46e-10	0.220831	0.033438	C	T
rs77512027:42790240:G:A	17	42790240	ENSG00000161692	DBF4B	0	ENSG00000161692	DBF4B	42785976	42829632	0	protein_coding	G	A	0.140187	0	A	0.0957447	0	1	101.845	7.66911e-23	1064	1.25908e-15	0.957865	10.8163	0.0885576	1.56431e-21	1.18148	5.95444	0.19842	8.86495e-07	0.887568	8.14795	0.108931	1.73594e-13	0.174506	0.797712	0.218759	0.426049	ENSG00000161692.17	chr17_44712872_G_A_b38	4264	52	60	0.148515	1.17e-30	-0.89364	0.0622779	G	A
rs2731846:82489600:A:T	5	82489600	ENSG00000152422	XRCC4	0	ENSG00000152422	XRCC4	82373317	82649606	0	protein_coding	T	A	0.466981	0.00934579	A	0.315217	0.0212766	1	102.7	5.00059e-23	1638	1.26387e-15	-0.771267	-9.8385	0.0783927	1.05247e-18	-0.934256	-3.88276	0.240616	0.000437643	-0.799782	-9.36077	0.0854398	1.62077e-16	-0.0756556	-0.35037	0.215931	0.726456	ENSG00000152422.15	chr5_83193781_A_T_b38	116283	149	201	0.497525	3.04e-15	-0.55573	0.0636797	A	T
rs12506148:120320348:C:T	4	120320348	ENSG00000249244	RP11-548H18.2	3858	ENSG00000245958	AC093752.1	120375946	120473180	55598	transcribed_unprocessed_pseudogene	C	T	0.252427	0.0373832	T	0.276596	0	1	102.578	5.31447e-23	1544	1.26612e-15	0.645248	10.6464	0.0606071	4.90296e-21	0.571289	4.19034	0.136335	0.000179381	0.641738	9.22058	0.0695985	3.67661e-16	0.0531869	0.373278	0.142486	0.709365	ENSG00000245958.6	chr4_119399193_C_T_b38	-55598	96	107	0.264851	8.26e-39	-0.944017	0.0543763	C	T
rs61237591:42924695:AT:A	6	42924695	-	-	-	ENSG00000124587	PEX6	42931603	42946919	6908	protein_coding	AT	A	0.443396	0.00934579	A	0.478022	0.0319149	1	101.639	8.50075e-23	967	1.26838e-15	-0.787231	-10.7414	0.0732892	2.58937e-21	-0.8282	-4.97595	0.166441	1.72514e-05	-0.734493	-8.76804	0.0837694	5.06837e-15	-0.0583867	-0.319931	0.182498	0.749378	-	-	-	-	-	-	-	-	-	-	-
rs17689955:71848864:C:G	8	71848864	ENSG00000221947	XKR9	146258	ENSG00000221947	XKR9	71581574	71702606	146258	protein_coding	C	G	0.504673	0	G	0.258065	0.0106383	1	101.973	7.19244e-23	1143	1.26849e-15	0.681497	10.2535	0.0664648	6.77046e-20	0.820186	5.50123	0.149091	3.51109e-06	0.647876	8.46814	0.0765075	2.82734e-14	0.257123	1.65269	0.155578	0.100072	ENSG00000221947.7	chr8_70936629_C_G_b38	267264	142	191	0.472772	5.14e-32	0.959758	0.0646638	C	G
rs13255735:71859739:C:T	8	71859739	ENSG00000221947	XKR9	157133	ENSG00000221947	XKR9	71581574	71702606	157133	protein_coding	C	T	0.504673	0	T	0.258065	0.0106383	1	101.973	7.19244e-23	1143	1.26849e-15	0.681497	10.2535	0.0664648	6.77046e-20	0.820186	5.50123	0.149091	3.51109e-06	0.647876	8.46814	0.0765075	2.82734e-14	0.257123	1.65269	0.155578	0.100072	ENSG00000221947.7	chr8_70947504_C_T_b38	278139	142	191	0.472772	5.14e-32	0.959758	0.0646638	C	T
rs35960104:71864341:G:GA	8	71864341	-	-	-	ENSG00000221947	XKR9	71581574	71702606	161735	protein_coding	G	GA	0.504673	0	GA	0.258065	0.0106383	1	101.973	7.19244e-23	1143	1.26849e-15	0.681497	10.2535	0.0664648	6.77046e-20	0.820186	5.50123	0.149091	3.51109e-06	0.647876	8.46814	0.0765075	2.82734e-14	0.257123	1.65269	0.155578	0.100072	-	-	-	-	-	-	-	-	-	-	-
17:44286198:G:A	17	44286198	-	-	-	ENSG00000238083	LRRC37A2	44588877	44633016	302679	protein_coding	G	A	0.221154	0.0280374	A	0.0425532	0	0	102.009	7.0644e-23	1165	1.26989e-15	-1.15812	-10.0878	0.114804	2.03261e-19	-1.41292	-5.34652	0.264268	5.61648e-06	-1.10761	-8.56875	0.129262	1.5914e-14	0.0180297	0.0700816	0.257267	0.944204	-	-	-	-	-	-	-	-	-	-	-
17:44246405:C:A	17	44246405	-	-	-	ENSG00000238083	LRRC37A2	44588877	44633016	342472	protein_coding	C	A	0.225962	0.0280374	A	0.0425532	0	0	102.009	7.06508e-23	1165	1.27002e-15	-1.15629	-10.0969	0.114519	1.9138e-19	-1.41292	-5.34652	0.264268	5.61648e-06	-1.10515	-8.56874	0.128975	1.5915e-14	0.0120157	0.046785	0.256828	0.962734	-	-	-	-	-	-	-	-	-	-	-
rs35852295:101094174:C:T	15	101094174	ENSG00000259205	PRKXP1	0	ENSG00000140471	LINS1	101099574	101143435	5400	protein_coding	C	T	0.25	0.00934579	T	0.326087	0.0212766	1	103.122	4.04896e-23	2037	1.27263e-15	0.885833	10.5388	0.0840548	1.00907e-20	0.822264	4.84669	0.169655	2.54706e-05	0.899283	8.92365	0.100775	2.06397e-15	0.0691371	0.376817	0.183477	0.706737	ENSG00000140471.16	chr15_100553969_C_T_b38	-49245	96	110	0.272277	0.0382706	0.153273	0.0733712	C	T
17:44107487:GT:G	17	44107487	-	-	-	ENSG00000238083	LRRC37A2	44588877	44633016	481390	protein_coding	GT	G	0.221698	0.00934579	G	0.0430108	0.0106383	0	102	7.09488e-23	1165	1.27537e-15	-1.15107	-10.0948	0.114026	1.94117e-19	-1.41287	-5.35053	0.264061	5.54855e-06	-1.0985	-8.56574	0.128244	1.61901e-14	0.0133278	0.0518825	0.256884	0.958678	-	-	-	-	-	-	-	-	-	-	-
rs112345649:99937481:A:G	7	99937481	ENSG00000078319|ENSG00000242294|ENSG00000272752|ENSG00000121716	PMS2P1|STAG3L5P|STAG3L5P-PVRIG2P-PILRB|PILRB	0	ENSG00000242294	STAG3L5P	99933702	99949523	0	transcribed_unprocessed_pseudogene	A	G	0.169811	0.00934579	G	0.139785	0.0106383	1	101.219	1.04867e-22	790	1.2783e-15	-0.687506	-9.07854	0.0757286	1.45667e-16	-0.391113	-1.83176	0.213517	0.0755088	-0.777715	-9.89259	0.0786159	7.08708e-18	0.360717	1.98302	0.181903	0.0488294	ENSG00000242294.6	chr7_100339858_A_G_b38	3446	69	79	0.195545	7.4e-33	0.644699	0.0425555	A	G
rs11761253	7	99939321	ENSG00000078319|ENSG00000242294|ENSG00000272752|ENSG00000121716	PMS2P1|STAG3L5P|STAG3L5P-PVRIG2P-PILRB|PILRB	0	ENSG00000242294	STAG3L5P	99933702	99949523	0	transcribed_unprocessed_pseudogene	C	T	0.169811	0.00934579	T	0.139785	0.0106383	1	101.219	1.04867e-22	790	1.2783e-15	-0.687506	-9.07854	0.0757286	1.45667e-16	-0.391113	-1.83176	0.213517	0.0755088	-0.777715	-9.89259	0.0786159	7.08708e-18	0.360717	1.98302	0.181903	0.0488294	ENSG00000242294.6	chr7_100341698_C_T_b38	5286	69	79	0.195545	7.92e-35	0.660053	0.0415819	C	T
rs77370288:99947897:A:T	7	99947897	ENSG00000242294|ENSG00000272752|ENSG00000121716	STAG3L5P|STAG3L5P-PVRIG2P-PILRB|PILRB	0	ENSG00000242294	STAG3L5P	99933702	99949523	0	transcribed_unprocessed_pseudogene	A	T	0.169811	0.00934579	T	0.139785	0.0106383	1	101.219	1.04867e-22	790	1.2783e-15	-0.687506	-9.07854	0.0757286	1.45667e-16	-0.391113	-1.83176	0.213517	0.0755088	-0.777715	-9.89259	0.0786159	7.08708e-18	0.360717	1.98302	0.181903	0.0488294	-	-	-	-	-	-	-	-	-	-	-
rs11771936:99943283:A:G	7	99943283	ENSG00000242294|ENSG00000272752|ENSG00000121716	STAG3L5P|STAG3L5P-PVRIG2P-PILRB|PILRB	0	ENSG00000242294	STAG3L5P	99933702	99949523	0	transcribed_unprocessed_pseudogene	A	G	0.169811	0.00934579	G	0.139785	0.0106383	1	101.219	1.04867e-22	790	1.2783e-15	-0.687506	-9.07854	0.0757286	1.45667e-16	-0.391113	-1.83176	0.213517	0.0755088	-0.777715	-9.89259	0.0786159	7.08708e-18	0.360717	1.98302	0.181903	0.0488294	ENSG00000242294.6	chr7_100345660_A_G_b38	9248	66	75	0.191327	8.04e-32	0.650228	0.0440193	A	G
rs6978429:65959876:T:G	7	65959876	ENSG00000237310	GS1-124K5.4	0	ENSG00000226824	AC006001.2	66119525	66136510	159649	lncRNA	T	G	0.415888	0	G	0.327957	0.0106383	1	100.988	1.17711e-22	707	1.28411e-15	0.767088	10.8118	0.0709492	1.61253e-21	0.53754	3.45223	0.155708	0.00147076	0.829762	9.43768	0.0879202	1.03293e-16	-0.207374	-1.30514	0.15889	0.193449	ENSG00000226824.6	chr7_66494889_T_G_b38	-159649	129	164	0.405941	2.97e-34	-1.03982	0.0663906	T	G
rs12535036:65964063:G:T	7	65964063	ENSG00000237310	GS1-124K5.4	3602	ENSG00000226824	AC006001.2	66119525	66136510	155462	lncRNA	G	T	0.415888	0	T	0.327957	0.0106383	1	100.988	1.17711e-22	707	1.28411e-15	0.767088	10.8118	0.0709492	1.61253e-21	0.53754	3.45223	0.155708	0.00147076	0.829762	9.43768	0.0879202	1.03293e-16	-0.207374	-1.30514	0.15889	0.193449	ENSG00000226824.6	chr7_66499076_G_T_b38	-155462	129	164	0.405941	2.97e-34	-1.03982	0.0663906	G	T
rs35410151:65963107:A:G	7	65963107	ENSG00000237310	GS1-124K5.4	2646	ENSG00000226824	AC006001.2	66119525	66136510	156418	lncRNA	A	G	0.415888	0	G	0.327957	0.0106383	1	100.988	1.17711e-22	707	1.28411e-15	0.767088	10.8118	0.0709492	1.61253e-21	0.53754	3.45223	0.155708	0.00147076	0.829762	9.43768	0.0879202	1.03293e-16	-0.207374	-1.30514	0.15889	0.193449	ENSG00000226824.6	chr7_66498120_A_G_b38	-156418	129	164	0.405941	2.97e-34	-1.03982	0.0663906	A	G
rs4718357:65960878:A:G	7	65960878	ENSG00000237310	GS1-124K5.4	417	ENSG00000226824	AC006001.2	66119525	66136510	158647	lncRNA	A	G	0.415888	0	G	0.327957	0.0106383	1	100.988	1.17711e-22	707	1.28411e-15	0.767088	10.8118	0.0709492	1.61253e-21	0.53754	3.45223	0.155708	0.00147076	0.829762	9.43768	0.0879202	1.03293e-16	-0.207374	-1.30514	0.15889	0.193449	ENSG00000226824.6	chr7_66495891_A_G_b38	-158647	129	164	0.405941	2.97e-34	-1.03982	0.0663906	A	G
rs7269586:3952221:G:A	20	3952221	ENSG00000101236	RNF24	0	ENSG00000101236	RNF24	3907956	3996205	0	protein_coding	G	A	0.485981	0	A	0.159574	0	1	102.947	4.41861e-23	1888	1.28722e-15	0.742276	10.4896	0.070763	1.40205e-20	0.759686	6.27758	0.121016	3.33255e-07	0.712375	7.97115	0.0893692	4.68166e-13	0.121458	0.852896	0.142407	0.394808	ENSG00000101236.16	chr20_3971574_G_A_b38	-44008	137	178	0.440594	2.11e-15	-0.43755	0.0497931	G	A
rs998132	20	3965054	ENSG00000101236	RNF24	0	ENSG00000101236	RNF24	3907956	3996205	0	protein_coding	G	A	0.485981	0	A	0.159574	0	1	102.947	4.41861e-23	1888	1.28722e-15	0.742276	10.4896	0.070763	1.40205e-20	0.759686	6.27758	0.121016	3.33255e-07	0.712375	7.97115	0.0893692	4.68166e-13	0.121458	0.852896	0.142407	0.394808	ENSG00000101236.16	chr20_3984407_G_A_b38	-31175	137	178	0.440594	4.08e-15	-0.429013	0.0494378	G	A
rs1063945:99930447:C:T	7	99930447	ENSG00000078319	PMS2P1	0	ENSG00000242294	STAG3L5P	99933702	99949523	3255	transcribed_unprocessed_pseudogene	C	T	0.169811	0.00934579	T	0.141304	0.0212766	1	101.203	1.05703e-22	790	1.28848e-15	-0.687188	-9.06989	0.0757658	1.5396e-16	-0.391113	-1.83176	0.213517	0.0755088	-0.77795	-9.89179	0.078646	7.12077e-18	0.362353	1.99073	0.18202	0.047967	ENSG00000242294.6	chr7_100332824_C_T_b38	-3588	70	80	0.19802	1.12e-33	0.649192	0.0420197	C	T
rs112659704:99922393:T:C	7	99922393	ENSG00000078319	PMS2P1	0	ENSG00000242294	STAG3L5P	99933702	99949523	11309	transcribed_unprocessed_pseudogene	T	C	0.169811	0.00934579	C	0.141304	0.0212766	1	101.203	1.05703e-22	790	1.28848e-15	-0.687188	-9.06989	0.0757658	1.5396e-16	-0.391113	-1.83176	0.213517	0.0755088	-0.77795	-9.89179	0.078646	7.12077e-18	0.362353	1.99073	0.18202	0.047967	ENSG00000242294.6	chr7_100324770_T_C_b38	-11642	70	80	0.19802	1.12e-33	0.649192	0.0420197	T	C
17:44369224:A:G	17	44369224	-	-	-	ENSG00000176681	LRRC37A	44370099	44415160	875	protein_coding	A	G	0.193069	0.0560748	G	0.0326087	0.0212766	0	102.344	5.97346e-23	1413	1.30237e-15	-1.23203	-10.1198	0.121744	1.64453e-19	-1.30436	-4.39901	0.296512	9.70217e-05	-1.25027	-9.11005	0.137241	6.99931e-16	0.287637	1.07775	0.266887	0.282534	-	-	-	-	-	-	-	-	-	-	-
17:44369214:A:C	17	44369214	-	-	-	ENSG00000176681	LRRC37A	44370099	44415160	885	protein_coding	A	C	0.193069	0.0560748	C	0.0326087	0.0212766	0	102.344	5.97346e-23	1413	1.30237e-15	-1.23203	-10.1198	0.121744	1.64453e-19	-1.30436	-4.39901	0.296512	9.70217e-05	-1.25027	-9.11005	0.137241	6.99931e-16	0.287637	1.07775	0.266887	0.282534	-	-	-	-	-	-	-	-	-	-	-
17:44311107:G:C	17	44311107	-	-	-	ENSG00000120071	KANSL1	44107282	44302755	8352	protein_coding	G	C	0.193069	0.0560748	C	0.0326087	0.0212766	0	102.738	4.90581e-23	1739	1.31637e-15	-1.18505	-9.89836	0.119721	7.09972e-19	-1.35347	-3.94034	0.343492	0.000370885	-1.20724	-9.33873	0.129273	1.84386e-16	-0.34281	-1.08931	0.314704	0.277419	-	-	-	-	-	-	-	-	-	-	-
17:44311099:G:A	17	44311099	-	-	-	ENSG00000120071	KANSL1	44107282	44302755	8344	protein_coding	G	A	0.193069	0.0560748	A	0.0326087	0.0212766	0	102.738	4.90581e-23	1739	1.31637e-15	-1.18505	-9.89836	0.119721	7.09972e-19	-1.35347	-3.94034	0.343492	0.000370885	-1.20724	-9.33873	0.129273	1.84386e-16	-0.34281	-1.08931	0.314704	0.277419	-	-	-	-	-	-	-	-	-	-	-
rs2950706:44343004:C:T	17	44343004	ENSG00000261575	RP11-259G18.1	1399	ENSG00000120071	KANSL1	44107282	44302755	40249	protein_coding	C	T	0.206731	0.0280374	T	0.0168539	0.0531915	0	102.738	4.90633e-23	1739	1.3165e-15	-1.14046	-9.95936	0.114511	4.74969e-19	-1.28861	-5.08455	0.253437	1.24248e-05	-1.15579	-8.76842	0.131812	5.05726e-15	-0.0701966	-0.287308	0.244325	0.774195	-	-	-	-	-	-	-	-	-	-	-
rs34960196:86548840:A:G	6	86548840	ENSG00000218766	RP11-207F8.1	29831	ENSG00000203875	SNHG5	86360209	86388650	160190	lncRNA	G	A	0.665094	0.00934579	A	0.230769	0.0319149	1	101.758	8.00708e-23	1073	1.32568e-15	-0.800168	-10.9087	0.0733514	8.38952e-22	-0.643205	-3.03441	0.21197	0.00452389	-0.801836	-9.62032	0.0833481	3.53282e-17	0.121134	0.774982	0.156305	0.439329	ENSG00000203875.10	chr6_85839122_A_G_b38	160386	126	167	0.413366	1.91e-27	-0.603873	0.0457876	A	G
rs2121595:86548200:T:C	6	86548200	ENSG00000218766	RP11-207F8.1	30471	ENSG00000203875	SNHG5	86360209	86388650	159550	lncRNA	C	T	0.665094	0.00934579	T	0.230769	0.0319149	1	101.758	8.00708e-23	1073	1.32568e-15	-0.800168	-10.9087	0.0733514	8.38952e-22	-0.643205	-3.03441	0.21197	0.00452389	-0.801836	-9.62032	0.0833481	3.53282e-17	0.121134	0.774982	0.156305	0.439329	ENSG00000203875.10	chr6_85838482_T_C_b38	159746	126	167	0.413366	1.91e-27	-0.603873	0.0457876	T	C
rs10910098:2533250:C:A	1	2533250	ENSG00000142606	MMEL1	0	ENSG00000142606	MMEL1	2522078	2564455	0	protein_coding	C	A	0.359813	0	A	0.55618	0.0531915	1	101.53	8.9769e-23	962	1.3325e-15	0.754189	9.8183	0.0768146	1.20185e-18	0.690558	3.73135	0.185069	0.0006739	0.805116	9.35984	0.0860181	1.62956e-16	-0.188763	-1.06177	0.177781	0.289708	ENSG00000142606.15	chr1_2601811_C_A_b38	-31179	120	150	0.371287	6.84e-20	-0.663512	0.0634289	C	A
rs7869536:100152541:A:G	9	100152541	ENSG00000228957	RP11-23J9.3	0	ENSG00000203279	AL590705.1	99962757	100001027	151514	lncRNA	G	A	0.556604	0.00934579	A	0.271739	0.0212766	1	101.404	9.55757e-23	911	1.34348e-15	-0.852067	-10.2858	0.0828388	5.45969e-20	-0.937013	-4.17936	0.2242	0.00018524	-0.857557	-9.16172	0.0936021	5.18121e-16	-0.12518	-0.652214	0.191931	0.515064	ENSG00000203279.3	chr9_97390259_A_G_b38	151559	139	182	0.450495	1.87e-22	-0.780181	0.0684877	A	G
rs828899:74342229:C:T	2	74342229	ENSG00000257800	FNBP1P1	5578	ENSG00000257800	FNBP1P1	74347807	74350345	5578	processed_pseudogene	T	C	0.602941	0.046729	C	0.304348	0.0212766	1	101.224	1.04576e-22	838	1.35221e-15	0.739394	10.3997	0.0710976	2.55626e-20	0.607268	4.56423	0.133049	5.93797e-05	0.807604	8.96616	0.0900725	1.61366e-15	-0.195126	-1.29865	0.150253	0.195663	ENSG00000257800.1	chr2_74115102_C_T_b38	-5578	139	189	0.467822	1.81e-15	0.523009	0.0593446	C	T
rs114866537:120258608:A:T	4	120258608	-	-	-	ENSG00000245958	AC093752.1	120375946	120473180	117338	transcribed_unprocessed_pseudogene	A	T	0.406542	0	T	0.452128	0	1	102.445	5.67975e-23	1544	1.35314e-15	0.564188	10.1931	0.0553501	1.01147e-19	0.496479	3.778	0.131413	0.000590322	0.561519	9.38999	0.0597998	1.36593e-16	0.004693	0.035828	0.130987	0.971458	-	-	-	-	-	-	-	-	-	-	-
rs1814814:120258124:C:G	4	120258124	ENSG00000250412	KLHL2P1	0	ENSG00000245958	AC093752.1	120375946	120473180	117822	transcribed_unprocessed_pseudogene	C	G	0.406542	0	G	0.452128	0	1	102.445	5.67975e-23	1544	1.35314e-15	0.564188	10.1931	0.0553501	1.01147e-19	0.496479	3.778	0.131413	0.000590322	0.561519	9.38999	0.0597998	1.36593e-16	0.004693	0.035828	0.130987	0.971458	ENSG00000245958.6	chr4_119336969_C_G_b38	-117822	113	135	0.334158	6.19e-24	-0.705092	0.059125	C	G
rs4434233:120258229:T:A	4	120258229	ENSG00000250412	KLHL2P1	0	ENSG00000245958	AC093752.1	120375946	120473180	117717	transcribed_unprocessed_pseudogene	T	A	0.406542	0	A	0.452128	0	1	102.445	5.67975e-23	1544	1.35314e-15	0.564188	10.1931	0.0553501	1.01147e-19	0.496479	3.778	0.131413	0.000590322	0.561519	9.38999	0.0597998	1.36593e-16	0.004693	0.035828	0.130987	0.971458	ENSG00000245958.6	chr4_119337074_T_A_b38	-117717	113	135	0.335821	3.39e-23	-0.700032	0.0600404	T	A
rs10023641:120258410:C:G	4	120258410	ENSG00000250412	KLHL2P1	0	ENSG00000245958	AC093752.1	120375946	120473180	117536	transcribed_unprocessed_pseudogene	C	G	0.406542	0	G	0.452128	0	1	102.445	5.67975e-23	1544	1.35314e-15	0.564188	10.1931	0.0553501	1.01147e-19	0.496479	3.778	0.131413	0.000590322	0.561519	9.38999	0.0597998	1.36593e-16	0.004693	0.035828	0.130987	0.971458	ENSG00000245958.6	chr4_119337255_C_G_b38	-117536	113	135	0.334158	6.19e-24	-0.705092	0.059125	C	G
rs4938621	11	118892277	ENSG00000196655	TRAPPC4	0	ENSG00000196655	TRAPPC4	118889473	118896164	0	protein_coding	C	T	0.252336	0	T	0.351064	0	1	101.738	8.08868e-23	1089	1.35916e-15	-0.61056	-9.46811	0.0644859	1.18309e-17	-0.256106	-1.63113	0.157011	0.11183	-0.715152	-9.95376	0.0718474	4.93472e-18	0.367687	2.24289	0.163934	0.0260775	ENSG00000196655.11	chr11_119021567_C_T_b38	2876	84	97	0.240099	9.67e-28	0.661704	0.0497715	C	T
rs58955701:118892872:C:T	11	118892872	ENSG00000196655	TRAPPC4	0	ENSG00000196655	TRAPPC4	118889473	118896164	0	protein_coding	C	T	0.252336	0	T	0.351064	0	1	101.738	8.08868e-23	1089	1.35916e-15	-0.61056	-9.46811	0.0644859	1.18309e-17	-0.256106	-1.63113	0.157011	0.11183	-0.715152	-9.95376	0.0718474	4.93472e-18	0.367687	2.24289	0.163934	0.0260775	ENSG00000196655.11	chr11_119022162_C_T_b38	3471	84	97	0.240099	9.67e-28	0.661704	0.0497715	C	T
rs7127188:118893023:A:C	11	118893023	ENSG00000196655	TRAPPC4	0	ENSG00000196655	TRAPPC4	118889473	118896164	0	protein_coding	A	C	0.252336	0	C	0.351064	0	1	101.738	8.08868e-23	1089	1.35916e-15	-0.61056	-9.46811	0.0644859	1.18309e-17	-0.256106	-1.63113	0.157011	0.11183	-0.715152	-9.95376	0.0718474	4.93472e-18	0.367687	2.24289	0.163934	0.0260775	ENSG00000196655.11	chr11_119022313_A_C_b38	3622	84	97	0.240099	9.67e-28	0.661704	0.0497715	A	C
rs61179449:118892835:G:C	11	118892835	ENSG00000196655	TRAPPC4	0	ENSG00000196655	TRAPPC4	118889473	118896164	0	protein_coding	G	C	0.252336	0	C	0.351064	0	1	101.738	8.08868e-23	1089	1.35916e-15	-0.61056	-9.46811	0.0644859	1.18309e-17	-0.256106	-1.63113	0.157011	0.11183	-0.715152	-9.95376	0.0718474	4.93472e-18	0.367687	2.24289	0.163934	0.0260775	ENSG00000196655.11	chr11_119022125_G_C_b38	3434	84	97	0.240099	9.67e-28	0.661704	0.0497715	G	C
rs28972589:42803570:C:T	10	42803570	ENSG00000215146	RP11-313J2.1	23744	ENSG00000215146	BX322639.1	42827314	42863422	23744	transcribed_unprocessed_pseudogene	C	T	0.328571	0.0186916	T	0.350575	0.0744681	1	101.572	8.78911e-23	1006	1.3643e-15	-0.765442	-9.90469	0.0772808	6.80984e-19	-0.858031	-5.13617	0.167057	1.06275e-05	-0.776425	-8.67131	0.0895395	8.84023e-15	0.111322	0.6102	0.182435	0.54247	ENSG00000215146.4	chr10_42308122_C_T_b38	-59852	127	154	0.381188	7.01e-25	0.767402	0.0625636	C	T
rs62456523:64486234:T:C	7	64486234	ENSG00000201165	RNU6-1229P	2546	ENSG00000152926	ZNF117	64432150	64467062	19172	protein_coding	C	T	0.0046729	0	T	0.143617	0	0	102.497	5.53327e-23	1598	1.36435e-15	1.48527	10.4525	0.142097	1.79684e-20	1.09791	4.49488	0.244257	7.30006e-05	1.64996	9.07157	0.181882	8.75376e-16	-0.572829	-2.0037	0.285885	0.0465456	ENSG00000152926.14	chr7_65025856_T_C_b38	35048	5	5	0.0123762	0.000439378	1.24867	0.347912	T	C
rs28589374:101090140:A:G	15	101090140	ENSG00000270127	RP11-526I2.5	0	ENSG00000140471	LINS1	101099574	101143435	9434	protein_coding	A	G	0.25	0.00934579	G	0.326087	0.0212766	1	102.982	4.34201e-23	2037	1.36473e-15	0.887869	10.5307	0.0843128	1.06522e-20	0.822264	4.84669	0.169655	2.54706e-05	0.903103	8.91582	0.101292	2.15968e-15	0.0671973	0.365854	0.183672	0.714887	ENSG00000140471.16	chr15_100549935_A_G_b38	-53279	96	110	0.272277	0.0382706	0.153273	0.0733712	A	G
rs6661309:74643524:C:G	1	74643524	ENSG00000162620	LRRIQ3	0	ENSG00000254685	FPGT	74663896	74699770	20372	protein_coding	G	C	0.0673077	0.0280374	C	0.311828	0.0106383	1	101.478	9.21156e-23	962	1.36733e-15	-0.973462	-9.91266	0.098204	6.46165e-19	-0.855393	-4.03878	0.211795	0.000279028	-1.00753	-9.22856	0.109175	3.50942e-16	0.157722	0.711504	0.221675	0.477659	ENSG00000254685.6	chr1_74177840_C_G_b38	-20372	37	38	0.0940594	5.46e-05	-0.319915	0.0771773	C	G
rs9272167:32601212:G:A	6	32601212	-	-	-	ENSG00000198502	HLA-DRB5	32485130	32498064	103148	protein_coding	A	G	0.505319	0.121495	G	0.390805	0.0744681	0	103.174	3.94582e-23	5052	1.3804e-15	-0.832961	-10.4229	0.0799162	2.18909e-20	-0.946637	-4.89831	0.193258	2.18031e-05	-0.818663	-8.89832	0.092002	2.38971e-15	-0.153541	-0.776886	0.197637	0.438208	-	-	-	-	-	-	-	-	-	-	-
12:75876875:TA:T	12	75876875	-	-	-	ENSG00000180481	GLIPR1L2	75784869	75826468	50407	protein_coding	TA	T	0.411215	0	T	0.258427	0.0531915	1	101.985	7.14765e-23	1255	1.38412e-15	0.884153	10.509	0.0841328	1.23125e-20	0.931988	4.22922	0.220369	0.000160055	0.855396	9.17055	0.0932764	4.92152e-16	-0.209368	-0.965522	0.216844	0.33553	-	-	-	-	-	-	-	-	-	-	-
rs56176828:72196650:G:A	7	72196650	ENSG00000254184	TYW1B	0	ENSG00000277149	TYW1B	72023729	72298779	0	protein_coding	G	A	0.257009	0	A	0.27907	0.0851064	1	101.162	1.07904e-22	832	1.38524e-15	-0.80306	-10.3196	0.0778189	4.36095e-20	-0.642734	-2.91735	0.220314	0.00612829	-0.822503	-9.62552	0.0854502	3.4264e-17	0.0697538	0.353972	0.19706	0.723759	ENSG00000277149.4	chr7_72731682_A_G_b38	-96516	83	92	0.227723	3.55e-43	-1.25747	0.0660507	A	G
rs580675	18	77410032	ENSG00000178412	RP11-567M16.3	0	ENSG00000274828	AC068473.5	77437287	77439358	27255	lncRNA	C	T	0.254717	0.00934579	T	0.306452	0.0106383	1	102.261	6.22876e-23	1449	1.39263e-15	0.924196	10.025	0.0921892	3.07953e-19	0.66744	2.8416	0.234882	0.00743676	0.997338	9.70494	0.102766	2.14623e-17	-0.205544	-0.949273	0.216528	0.343707	ENSG00000274828.1	chr18_79650032_T_C_b38	-29326	88	98	0.242574	2.02e-26	0.986389	0.0769437	T	C
rs146394558:64983929:G:C	7	64983929	-	-	-	ENSG00000234585	CCT6P3	64498732	64535091	448838	transcribed_unprocessed_pseudogene	G	C	0.396907	0.0934579	C	0.159091	0.0638298	1	102.359	5.92864e-23	1527	1.39688e-15	-0.97706	-9.90982	0.0985951	6.58342e-19	-0.85738	-3.11551	0.275197	0.00365464	-1.03305	-9.62564	0.107323	3.42403e-17	0.285739	1.21185	0.235787	0.227098	-	-	-	-	-	-	-	-	-	-	-
rs3216536:3992130:T:TA	20	3992130	-	-	-	ENSG00000101236	RNF24	3907956	3996205	0	protein_coding	T	TA	0.485577	0.0280374	TA	0.142857	0.0319149	1	102.782	4.79836e-23	1888	1.39785e-15	0.753255	10.3594	0.0727121	3.34443e-20	0.80676	6.3611	0.126827	2.58987e-07	0.713364	7.89422	0.0903653	7.19185e-13	0.146751	1.00664	0.145784	0.315411	-	-	-	-	-	-	-	-	-	-	-
rs35025025:56100924:CA:C	5	56100924	-	-	-	ENSG00000155542	SETD9	56205087	56221359	104163	protein_coding	C	CA	0.21134	0.0934579	CA	0.258621	0.0744681	1	102.231	6.32028e-23	1441	1.40529e-15	0.819277	10.5426	0.0777114	9.83693e-21	0.680835	3.30476	0.206016	0.0022012	0.845541	9.55562	0.0884863	5.16866e-17	-0.0552788	-0.30482	0.181349	0.760842	-	-	-	-	-	-	-	-	-	-	-
rs11097610:99011795:C:G	4	99011795	ENSG00000163116	STPG2	0	ENSG00000163116	STPG2	98105244	99064627	0	protein_coding	C	G	0.419811	0.00934579	G	0.430108	0.0106383	1	103.034	4.23141e-23	2157	1.40832e-15	0.624345	10.4095	0.0599786	2.39516e-20	0.571002	4.44315	0.128513	8.51249e-05	0.665092	9.12646	0.0728752	6.36187e-16	-0.00100918	-0.00700458	0.144074	0.994419	-	-	-	-	-	-	-	-	-	-	-
rs4498319:86540289:C:A	6	86540289	ENSG00000218766	RP11-207F8.1	38382	ENSG00000203875	SNHG5	86360209	86388650	151639	lncRNA	A	C	0.665094	0.00934579	C	0.233696	0.0212766	1	101.625	8.55801e-23	1073	1.4169e-15	-0.787888	-10.8968	0.0723042	9.08805e-22	-0.631784	-2.95976	0.213458	0.00549352	-0.784098	-9.63665	0.0813662	3.20915e-17	0.106006	0.680152	0.155857	0.49725	-	-	-	-	-	-	-	-	-	-	-
rs73936982:57995361:A:C	19	57995361	ENSG00000268266	AC003005.2	997	ENSG00000197128	ZNF772	57978031	57988938	6423	protein_coding	A	C	0.266355	0	C	0.319149	0	1	102.406	5.7911e-23	1593	1.42345e-15	0.717785	10.2456	0.0700582	7.13721e-20	0.589173	3.41628	0.17246	0.00162367	0.743597	9.52551	0.0780638	6.1692e-17	-0.216481	-1.33672	0.16195	0.182939	ENSG00000197128.11	chr19_57483993_A_C_b38	6423	114	133	0.329208	0.924373	0.00642465	0.067575	A	C
rs11890027:86776125:G:A	2	86776125	ENSG00000115561|ENSG00000249884	CHMP3|RNF103-CHMP3	0	ENSG00000115561	CHMP3	86730553	86790602	0	protein_coding	G	A	0.149533	0	A	0.324468	0	1	101.094	1.11628e-22	829	1.42788e-15	-0.488652	-10.3632	0.0471525	3.26062e-20	-0.667208	-3.72589	0.179073	0.000684404	-0.478202	-9.33871	0.0512064	1.84403e-16	-0.345638	-2.45643	0.140707	0.014945	ENSG00000115561.15	chr2_86549002_G_A_b38	-14477	52	57	0.145408	6.7e-10	0.229978	0.0350279	G	A
rs1030886:86755546:C:G	2	86755546	ENSG00000115561|ENSG00000249884	CHMP3|RNF103-CHMP3	0	ENSG00000115561	CHMP3	86730553	86790602	0	protein_coding	C	G	0.149533	0	G	0.324468	0	1	101.094	1.11628e-22	829	1.42788e-15	-0.488652	-10.3632	0.0471525	3.26062e-20	-0.667208	-3.72589	0.179073	0.000684404	-0.478202	-9.33871	0.0512064	1.84403e-16	-0.345638	-2.45643	0.140707	0.014945	ENSG00000115561.15	chr2_86528423_C_G_b38	-35056	55	61	0.15099	5.46e-10	0.220831	0.033438	C	G
rs55688177:86757210:C:T	2	86757210	ENSG00000115561|ENSG00000249884	CHMP3|RNF103-CHMP3	0	ENSG00000115561	CHMP3	86730553	86790602	0	protein_coding	C	T	0.149533	0	T	0.324468	0	1	101.094	1.11628e-22	829	1.42788e-15	-0.488652	-10.3632	0.0471525	3.26062e-20	-0.667208	-3.72589	0.179073	0.000684404	-0.478202	-9.33871	0.0512064	1.84403e-16	-0.345638	-2.45643	0.140707	0.014945	ENSG00000115561.15	chr2_86530087_C_T_b38	-33392	55	61	0.15099	5.46e-10	0.220831	0.033438	C	T
rs7608800:86769728:G:C	2	86769728	ENSG00000115561|ENSG00000249884	CHMP3|RNF103-CHMP3	0	ENSG00000115561	CHMP3	86730553	86790602	0	protein_coding	G	C	0.149533	0	C	0.324468	0	1	101.094	1.11628e-22	829	1.42788e-15	-0.488652	-10.3632	0.0471525	3.26062e-20	-0.667208	-3.72589	0.179073	0.000684404	-0.478202	-9.33871	0.0512064	1.84403e-16	-0.345638	-2.45643	0.140707	0.014945	ENSG00000115561.15	chr2_86542605_G_C_b38	-20874	55	61	0.15099	5.46e-10	0.220831	0.033438	G	C
rs61547860:86768170:G:A	2	86768170	ENSG00000115561|ENSG00000249884	CHMP3|RNF103-CHMP3	0	ENSG00000115561	CHMP3	86730553	86790602	0	protein_coding	G	A	0.149533	0	A	0.324468	0	1	101.094	1.11628e-22	829	1.42788e-15	-0.488652	-10.3632	0.0471525	3.26062e-20	-0.667208	-3.72589	0.179073	0.000684404	-0.478202	-9.33871	0.0512064	1.84403e-16	-0.345638	-2.45643	0.140707	0.014945	ENSG00000115561.15	chr2_86541047_G_A_b38	-22432	55	60	0.148515	3.83e-10	0.228769	0.0342937	G	A
rs6740863	2	86764680	ENSG00000115561|ENSG00000249884	CHMP3|RNF103-CHMP3	0	ENSG00000115561	CHMP3	86730553	86790602	0	protein_coding	G	A	0.149533	0	A	0.324468	0	1	101.094	1.11628e-22	829	1.42788e-15	-0.488652	-10.3632	0.0471525	3.26062e-20	-0.667208	-3.72589	0.179073	0.000684404	-0.478202	-9.33871	0.0512064	1.84403e-16	-0.345638	-2.45643	0.140707	0.014945	ENSG00000115561.15	chr2_86537557_G_A_b38	-25922	55	61	0.15099	5.46e-10	0.220831	0.033438	G	A
rs1030887:86755652:A:T	2	86755652	ENSG00000115561|ENSG00000249884	CHMP3|RNF103-CHMP3	0	ENSG00000115561	CHMP3	86730553	86790602	0	protein_coding	A	T	0.149533	0	T	0.324468	0	1	101.094	1.11628e-22	829	1.42788e-15	-0.488652	-10.3632	0.0471525	3.26062e-20	-0.667208	-3.72589	0.179073	0.000684404	-0.478202	-9.33871	0.0512064	1.84403e-16	-0.345638	-2.45643	0.140707	0.014945	ENSG00000115561.15	chr2_86528529_A_T_b38	-34950	55	61	0.15099	5.46e-10	0.220831	0.033438	A	T
rs181394970:86776235:C:T	2	86776235	ENSG00000115561|ENSG00000249884	CHMP3|RNF103-CHMP3	0	ENSG00000115561	CHMP3	86730553	86790602	0	protein_coding	C	T	0.149533	0	T	0.324468	0	1	101.094	1.11628e-22	829	1.42788e-15	-0.488652	-10.3632	0.0471525	3.26062e-20	-0.667208	-3.72589	0.179073	0.000684404	-0.478202	-9.33871	0.0512064	1.84403e-16	-0.345638	-2.45643	0.140707	0.014945	ENSG00000115561.15	chr2_86549112_C_T_b38	-14367	55	61	0.15099	5.46e-10	0.220831	0.033438	C	T
GA020444	2	-	-	-	-	ENSG00000115561	CHMP3	86730553	86790602	-	protein_coding	T	G	0.149533	0	G	0.324468	0	1	101.094	1.11628e-22	829	1.42788e-15	-0.488652	-10.3632	0.0471525	3.26062e-20	-0.667208	-3.72589	0.179073	0.000684404	-0.478202	-9.33871	0.0512064	1.84403e-16	-0.345638	-2.45643	0.140707	0.014945	-	-	-	-	-	-	-	-	-	-	-
rs111465969:86755008:TG:T	2	86755008	-	-	-	ENSG00000115561	CHMP3	86730553	86790602	0	protein_coding	TG	T	0.149533	0	T	0.324468	0	1	101.094	1.11628e-22	829	1.42788e-15	-0.488652	-10.3632	0.0471525	3.26062e-20	-0.667208	-3.72589	0.179073	0.000684404	-0.478202	-9.33871	0.0512064	1.84403e-16	-0.345638	-2.45643	0.140707	0.014945	-	-	-	-	-	-	-	-	-	-	-
rs58091125:86780797:C:G	2	86780797	ENSG00000115561|ENSG00000249884	CHMP3|RNF103-CHMP3	0	ENSG00000115561	CHMP3	86730553	86790602	0	protein_coding	C	G	0.149533	0	G	0.324468	0	1	101.094	1.11628e-22	829	1.42788e-15	-0.488652	-10.3632	0.0471525	3.26062e-20	-0.667208	-3.72589	0.179073	0.000684404	-0.478202	-9.33871	0.0512064	1.84403e-16	-0.345638	-2.45643	0.140707	0.014945	ENSG00000115561.15	chr2_86553674_C_G_b38	-9805	55	61	0.15099	5.46e-10	0.220831	0.033438	C	G
rs6710780:86776683:G:T	2	86776683	ENSG00000115561|ENSG00000249884	CHMP3|RNF103-CHMP3	0	ENSG00000115561	CHMP3	86730553	86790602	0	protein_coding	G	T	0.149533	0	T	0.324468	0	1	101.094	1.11628e-22	829	1.42788e-15	-0.488652	-10.3632	0.0471525	3.26062e-20	-0.667208	-3.72589	0.179073	0.000684404	-0.478202	-9.33871	0.0512064	1.84403e-16	-0.345638	-2.45643	0.140707	0.014945	ENSG00000115561.15	chr2_86549560_G_T_b38	-13919	55	62	0.153465	4.25e-10	0.218832	0.0329015	G	T
rs72932369:86758209:A:G	2	86758209	ENSG00000115561|ENSG00000249884	CHMP3|RNF103-CHMP3	0	ENSG00000115561	CHMP3	86730553	86790602	0	protein_coding	A	G	0.149533	0	G	0.324468	0	1	101.094	1.11628e-22	829	1.42788e-15	-0.488652	-10.3632	0.0471525	3.26062e-20	-0.667208	-3.72589	0.179073	0.000684404	-0.478202	-9.33871	0.0512064	1.84403e-16	-0.345638	-2.45643	0.140707	0.014945	ENSG00000115561.15	chr2_86531086_A_G_b38	-32393	55	61	0.15099	5.46e-10	0.220831	0.033438	A	G
rs4554917:74767277:G:A	11	74767277	ENSG00000234611	OR2AT2P	14916	ENSG00000166435	XRRA1	74518784	74660245	107032	protein_coding	G	A	0.295918	0.0841121	A	0.12234	0	1	101.959	7.24066e-23	1283	1.43341e-15	-0.996093	-10.2723	0.0969692	5.97593e-20	-1.13183	-4.29978	0.263231	0.000130066	-0.980291	-9.13627	0.107297	6.00892e-16	-0.13	-0.540962	0.240312	0.589178	ENSG00000166435.15	chr11_75056232_G_A_b38	107032	98	114	0.282178	1.27e-29	0.960674	0.0687498	G	A
rs11236310:74766858:T:C	11	74766858	ENSG00000234611	OR2AT2P	15335	ENSG00000166435	XRRA1	74518784	74660245	106613	protein_coding	T	C	0.295918	0.0841121	C	0.12234	0	1	101.959	7.24066e-23	1283	1.43341e-15	-0.996093	-10.2723	0.0969692	5.97593e-20	-1.13183	-4.29978	0.263231	0.000130066	-0.980291	-9.13627	0.107297	6.00892e-16	-0.13	-0.540962	0.240312	0.589178	ENSG00000166435.15	chr11_75055813_T_C_b38	106613	98	114	0.282178	1.27e-29	0.960674	0.0687498	T	C
rs1022684:18487506:T:C	20	18487506	ENSG00000101310	SEC23B	631	ENSG00000101310	SEC23B	18488164	18542059	658	protein_coding	C	T	0.0841584	0.0560748	T	0.315217	0.0212766	1	102.367	5.90623e-23	1583	1.44264e-15	-0.863603	-10.2894	0.0839317	5.33365e-20	-0.873262	-5.49037	0.159054	3.62888e-06	-0.87208	-8.4984	0.102617	2.37901e-14	0.0753979	0.448474	0.168121	0.654331	ENSG00000101310.14	chr20_18506862_T_C_b38	-631	43	45	0.111386	2.21e-17	-0.626408	0.0656985	T	C
17:44324572:A:G	17	44324572	-	-	-	ENSG00000176681	LRRC37A	44370099	44415160	45527	protein_coding	A	G	0.226415	0.00934579	G	0.0444444	0.0425532	0	102.136	6.62827e-23	1413	1.44513e-15	-1.112	-10.0048	0.111147	3.5194e-19	-1.0226	-3.4067	0.300173	0.00166694	-1.16422	-9.51476	0.12236	6.57121e-17	0.47331	1.97047	0.240202	0.0502608	-	-	-	-	-	-	-	-	-	-	-
rs370682024:72197046:CAAG:C	7	72197046	-	-	-	ENSG00000277149	TYW1B	72023729	72298779	0	protein_coding	CAAG	C	0.257009	0	C	0.247059	0.0957447	1	101.074	1.12755e-22	832	1.44752e-15	-0.855008	-10.5876	0.0807554	7.27301e-21	-0.868917	-4.13513	0.21013	0.000210803	-0.837846	-9.16375	0.0914305	5.12039e-16	-0.134126	-0.652679	0.205501	0.514765	-	-	-	-	-	-	-	-	-	-	-
rs9663131:42444226:C:T	10	42444226	ENSG00000229485	KSR1P1	200532	ENSG00000215146	BX322639.1	42827314	42863422	383088	transcribed_unprocessed_pseudogene	C	T	0.345745	0.121495	T	0.323864	0.0638298	0	101.449	9.34808e-23	1006	1.45106e-15	0.869937	10.3779	0.0838256	2.95598e-20	0.982507	5.44317	0.180503	4.18823e-06	0.85015	8.4747	0.100316	2.72352e-14	-0.0421233	-0.212555	0.198176	0.831905	ENSG00000215146.4	chr10_41795983_G_A_b38	-571991	154	194	0.480198	8.37e-20	-0.716016	0.0686594	G	A
rs35528873:106045962:GT:G	10	106045962	-	-	-	ENSG00000065621	GSTO2	106028631	106064708	0	protein_coding	GT	G	0.383178	0	G	0.684783	0.0212766	1	101.916	7.39992e-23	1271	1.45124e-15	0.706821	10.1189	0.0698514	1.65404e-19	0.855507	5.87884	0.145523	1.11507e-06	0.663623	8.20702	0.0808604	1.24415e-13	0.0854296	0.539866	0.158242	0.589931	-	-	-	-	-	-	-	-	-	-	-
rs73787778:111477958:G:C	5	111477958	ENSG00000129595	EPB41L4A	180	ENSG00000238363	SNORA13	111497182	111497314	19224	snoRNA	G	C	0.135514	0	C	0.0744681	0	1	102.46	5.63832e-23	1682	1.46333e-15	-1.41108	-10.1325	0.139263	1.51201e-19	-1.13479	-3.47421	0.326633	0.00138418	-1.46448	-9.50734	0.154037	6.86356e-17	0.235025	0.674707	0.348337	0.500695	-	-	-	-	-	-	-	-	-	-	-
rs57541807:111485084:G:A	5	111485084	ENSG00000129595	EPB41L4A	0	ENSG00000238363	SNORA13	111497182	111497314	12098	snoRNA	G	A	0.135514	0	A	0.0744681	0	1	102.46	5.63832e-23	1682	1.46333e-15	-1.41108	-10.1325	0.139263	1.51201e-19	-1.13479	-3.47421	0.326633	0.00138418	-1.46448	-9.50734	0.154037	6.86356e-17	0.235025	0.674707	0.348337	0.500695	-	-	-	-	-	-	-	-	-	-	-
rs56289931:71837754:A:G	8	71837754	ENSG00000221947	XKR9	135148	ENSG00000221947	XKR9	71581574	71702606	135148	protein_coding	A	G	0.514019	0	G	0.258065	0.0106383	1	101.673	8.35524e-23	1143	1.47357e-15	0.682605	10.2738	0.0664413	5.91533e-20	0.820186	5.50123	0.149091	3.51109e-06	0.649254	8.45042	0.076831	3.12776e-14	0.255138	1.64046	0.155528	0.10259	ENSG00000221947.7	chr8_70925519_A_G_b38	256154	142	192	0.475248	5.86e-31	0.946192	0.0654456	A	G
rs35524612:45512867:G:C	21	45512867	ENSG00000160218	TRAPPC10	0	ENSG00000275464	FP565260.1	45527280	45551063	14413	protein_coding	G	C	0.126168	0	C	0.152174	0.0212766	1	101.974	7.18854e-23	1331	1.47633e-15	1.09927	10.713	0.10261	3.13382e-21	1.1445	4.36776	0.262035	0.000106421	1.12226	9.10476	0.123261	7.21795e-16	-0.126523	-0.526725	0.240207	0.599009	-	-	-	-	-	-	-	-	-	-	-
rs1109138:110277949:T:C	1	110277949	ENSG00000134201|ENSG00000241720|ENSG00000134202	GSTM5|RP4-735C1.4|GSTM3	0	ENSG00000134202	GSTM3	110276554	110283660	0	protein_coding	C	T	0.350467	0	T	0.195652	0.0212766	1	101.523	9.00568e-23	1071	1.48824e-15	0.584691	10.4328	0.0560434	2.04926e-20	0.674193	5.01305	0.134488	1.54228e-05	0.57202	8.74028	0.0654464	5.94666e-15	-0.00242368	-0.0184976	0.131027	0.985262	ENSG00000134202.10	chr1_109735327_T_C_b38	-5711	140	183	0.45297	2.33e-20	0.613549	0.0577094	T	C
rs9450333:86519755:T:C	6	86519755	ENSG00000206779|ENSG00000202385|ENSG00000199466|ENSG00000223080|ENSG00000251995|ENSG00000201535|ENSG00000201678|ENSG00000222601|ENSG00000252919|ENSG00000223300|ENSG00000199472|ENSG00000207342|ENSG00000200391|ENSG00000207484|ENSG00000223271|ENSG00000199668|ENSG00000202251|ENSG00000264932|ENSG00000200127|ENSG00000238723|ENSG00000207021|ENSG00000200883|ENSG00000207092|ENSG00000206669|ENSG00000239143|ENSG00000200241|ENSG00000238604|ENSG00000199546|ENSG00000212319|ENSG00000201511|ENSG00000199530|ENSG00000200658|ENSG00000200884|ENSG00000252761|ENSG00000201680|ENSG00000201207|ENSG00000201555|ENSG00000206717|ENSG00000252891|ENSG00000201913|ENSG00000200714|ENSG00000223220|ENSG00000200544|ENSG00000200141|ENSG00000200788|ENSG00000201451	Y_RNA	32282	ENSG00000203875	SNHG5	86360209	86388650	131105	lncRNA	C	T	0.666667	0.0186916	T	0.233696	0.0212766	1	101.527	8.98953e-23	1073	1.48834e-15	-0.787392	-10.893	0.0722841	9.32615e-22	-0.631784	-2.95976	0.213458	0.00549352	-0.783574	-9.63154	0.0813549	3.30707e-17	0.106071	0.680445	0.155885	0.497064	ENSG00000203875.10	chr6_85810037_T_C_b38	131301	126	167	0.413366	1.91e-27	-0.603873	0.0457876	T	C
rs4434445:86518462:G:A	6	86518462	ENSG00000206779|ENSG00000202385|ENSG00000199466|ENSG00000223080|ENSG00000251995|ENSG00000201535|ENSG00000201678|ENSG00000222601|ENSG00000252919|ENSG00000223300|ENSG00000199472|ENSG00000207342|ENSG00000200391|ENSG00000207484|ENSG00000223271|ENSG00000199668|ENSG00000202251|ENSG00000264932|ENSG00000200127|ENSG00000238723|ENSG00000207021|ENSG00000200883|ENSG00000207092|ENSG00000206669|ENSG00000239143|ENSG00000200241|ENSG00000238604|ENSG00000199546|ENSG00000212319|ENSG00000201511|ENSG00000199530|ENSG00000200658|ENSG00000200884|ENSG00000252761|ENSG00000201680|ENSG00000201207|ENSG00000201555|ENSG00000206717|ENSG00000252891|ENSG00000201913|ENSG00000200714|ENSG00000223220|ENSG00000200544|ENSG00000200141|ENSG00000200788|ENSG00000201451	Y_RNA	30989	ENSG00000203875	SNHG5	86360209	86388650	129812	lncRNA	A	G	0.666667	0.0186916	G	0.233696	0.0212766	1	101.527	8.98953e-23	1073	1.48834e-15	-0.787392	-10.893	0.0722841	9.32615e-22	-0.631784	-2.95976	0.213458	0.00549352	-0.783574	-9.63154	0.0813549	3.30707e-17	0.106071	0.680445	0.155885	0.497064	ENSG00000203875.10	chr6_85808744_G_A_b38	130008	126	167	0.413366	1.91e-27	-0.603873	0.0457876	G	A
rs6929514:86525768:A:C	6	86525768	ENSG00000206779|ENSG00000202385|ENSG00000199466|ENSG00000223080|ENSG00000251995|ENSG00000201535|ENSG00000201678|ENSG00000222601|ENSG00000252919|ENSG00000223300|ENSG00000199472|ENSG00000207342|ENSG00000200391|ENSG00000207484|ENSG00000223271|ENSG00000199668|ENSG00000202251|ENSG00000264932|ENSG00000200127|ENSG00000238723|ENSG00000207021|ENSG00000200883|ENSG00000207092|ENSG00000206669|ENSG00000239143|ENSG00000200241|ENSG00000238604|ENSG00000199546|ENSG00000212319|ENSG00000201511|ENSG00000199530|ENSG00000200658|ENSG00000200884|ENSG00000252761|ENSG00000201680|ENSG00000201207|ENSG00000201555|ENSG00000206717|ENSG00000252891|ENSG00000201913|ENSG00000200714|ENSG00000223220|ENSG00000200544|ENSG00000200141|ENSG00000200788|ENSG00000201451	Y_RNA	38295	ENSG00000203875	SNHG5	86360209	86388650	137118	lncRNA	C	A	0.666667	0.0186916	A	0.233696	0.0212766	1	101.527	8.98953e-23	1073	1.48834e-15	-0.787392	-10.893	0.0722841	9.32615e-22	-0.631784	-2.95976	0.213458	0.00549352	-0.783574	-9.63154	0.0813549	3.30707e-17	0.106071	0.680445	0.155885	0.497064	ENSG00000203875.10	chr6_85816050_A_C_b38	137314	126	167	0.413366	1.91e-27	-0.603873	0.0457876	A	C
rs4706242:86527477:A:G	6	86527477	ENSG00000206779|ENSG00000202385|ENSG00000199466|ENSG00000223080|ENSG00000251995|ENSG00000201535|ENSG00000201678|ENSG00000222601|ENSG00000252919|ENSG00000223300|ENSG00000199472|ENSG00000207342|ENSG00000200391|ENSG00000207484|ENSG00000223271|ENSG00000199668|ENSG00000202251|ENSG00000264932|ENSG00000200127|ENSG00000238723|ENSG00000207021|ENSG00000200883|ENSG00000207092|ENSG00000206669|ENSG00000239143|ENSG00000200241|ENSG00000238604|ENSG00000199546|ENSG00000212319|ENSG00000201511|ENSG00000199530|ENSG00000200658|ENSG00000200884|ENSG00000252761|ENSG00000201680|ENSG00000201207|ENSG00000201555|ENSG00000206717|ENSG00000252891|ENSG00000201913|ENSG00000200714|ENSG00000223220|ENSG00000200544|ENSG00000200141|ENSG00000200788|ENSG00000201451	Y_RNA	40004	ENSG00000203875	SNHG5	86360209	86388650	138827	lncRNA	G	A	0.666667	0.0186916	A	0.233696	0.0212766	1	101.527	8.98953e-23	1073	1.48834e-15	-0.787392	-10.893	0.0722841	9.32615e-22	-0.631784	-2.95976	0.213458	0.00549352	-0.783574	-9.63154	0.0813549	3.30707e-17	0.106071	0.680445	0.155885	0.497064	ENSG00000203875.10	chr6_85817759_A_G_b38	139023	126	167	0.413366	1.91e-27	-0.603873	0.0457876	A	G
rs4270759:86528571:G:A	6	86528571	ENSG00000206779|ENSG00000202385|ENSG00000199466|ENSG00000223080|ENSG00000251995|ENSG00000201535|ENSG00000201678|ENSG00000222601|ENSG00000252919|ENSG00000223300|ENSG00000199472|ENSG00000207342|ENSG00000200391|ENSG00000207484|ENSG00000223271|ENSG00000199668|ENSG00000202251|ENSG00000264932|ENSG00000200127|ENSG00000238723|ENSG00000207021|ENSG00000200883|ENSG00000207092|ENSG00000206669|ENSG00000239143|ENSG00000200241|ENSG00000238604|ENSG00000199546|ENSG00000212319|ENSG00000201511|ENSG00000199530|ENSG00000200658|ENSG00000200884|ENSG00000252761|ENSG00000201680|ENSG00000201207|ENSG00000201555|ENSG00000206717|ENSG00000252891|ENSG00000201913|ENSG00000200714|ENSG00000223220|ENSG00000200544|ENSG00000200141|ENSG00000200788|ENSG00000201451	Y_RNA	41098	ENSG00000203875	SNHG5	86360209	86388650	139921	lncRNA	A	G	0.666667	0.0186916	G	0.233696	0.0212766	1	101.527	8.98953e-23	1073	1.48834e-15	-0.787392	-10.893	0.0722841	9.32615e-22	-0.631784	-2.95976	0.213458	0.00549352	-0.783574	-9.63154	0.0813549	3.30707e-17	0.106071	0.680445	0.155885	0.497064	ENSG00000203875.10	chr6_85818853_G_A_b38	140117	126	167	0.413366	1.91e-27	-0.603873	0.0457876	G	A
rs376368638:44038536:CA:C	17	44038536	-	-	-	ENSG00000120071	KANSL1	44107282	44302755	68746	protein_coding	CA	C	0.228155	0.0373832	C	0.0555556	0.138298	0	102.474	5.59815e-23	1739	1.50214e-15	-1.04723	-9.9518	0.10523	4.99241e-19	-1.09023	-4.05864	0.268619	0.000263397	-1.09512	-9.2737	0.118089	2.69648e-16	0.101477	0.42233	0.240278	0.673269	-	-	-	-	-	-	-	-	-	-	-
rs2696602	17	44215896	ENSG00000120071	KANSL1	0	ENSG00000176681	LRRC37A	44370099	44415160	154203	protein_coding	C	T	0.238318	0	T	0.0376344	0.0106383	0	102.053	6.90827e-23	1413	1.50618e-15	-1.02657	-10.0811	0.101831	2.1242e-19	-1.15737	-4.93927	0.23432	1.92704e-05	-1.01988	-8.81233	0.115733	3.92666e-15	0.16825	0.752486	0.223592	0.452705	-	-	-	-	-	-	-	-	-	-	-
17:44281452:A:G	17	44281452	-	-	-	ENSG00000238083	LRRC37A2	44588877	44633016	307425	protein_coding	A	G	0.219626	0	G	0.0434783	0.0212766	0	101.663	8.3971e-23	1165	1.50946e-15	-1.14879	-10.1221	0.113493	1.61994e-19	-1.39407	-5.27438	0.264309	6.99092e-06	-1.09559	-8.59326	0.127494	1.38307e-14	0.0190436	0.0741474	0.256835	0.940972	-	-	-	-	-	-	-	-	-	-	-
17:43666511:A:T	17	43666511	-	-	-	ENSG00000120071	KANSL1	44107282	44302755	440771	protein_coding	A	T	0.208738	0.0373832	T	0.0483871	0.0106383	0	102.464	5.62603e-23	1739	1.50962e-15	-1.10336	-10.07	0.109568	2.28633e-19	-1.26461	-3.83291	0.329935	0.000504775	-1.10727	-9.36872	0.118188	1.54706e-16	-0.33995	-1.16364	0.292145	0.246054	-	-	-	-	-	-	-	-	-	-	-
rs58545641:40991304:CAAA:C	1	40991304	-	-	-	ENSG00000164002	EXO5	40974413	40982228	9076	protein_coding	CAAA	C	0.130841	0	C	0.409574	0	1	102.209	6.39097e-23	1549	1.52751e-15	-0.712213	-9.76363	0.0729455	1.72047e-18	-0.81992	-5.71124	0.143563	1.85501e-06	-0.713134	-8.34212	0.085486	5.79081e-14	0.0197681	0.130865	0.151057	0.896023	-	-	-	-	-	-	-	-	-	-	-
rs11590757:59021285:G:T	1	59021285	ENSG00000270209	RP4-592A1.4	2280	ENSG00000162600	OMA1	58881056	59012474	8811	protein_coding	G	T	0.154206	0	T	0.265957	0	1	102.503	5.51779e-23	1795	1.52825e-15	0.798156	10.6422	0.074999	5.04312e-21	0.440426	2.25624	0.195203	0.0304063	0.845659	9.86977	0.0856817	8.11102e-18	-0.216819	-1.21908	0.177855	0.224351	ENSG00000162600.11	chr1_58555613_G_T_b38	8811	72	79	0.195545	0.0141706	0.143096	0.0577061	G	T
rs11207260:59033819:G:A	1	59033819	ENSG00000264128	RN7SL713P	2215	ENSG00000162600	OMA1	58881056	59012474	21345	protein_coding	G	A	0.154206	0	A	0.265957	0	1	102.503	5.51779e-23	1795	1.52825e-15	0.798156	10.6422	0.074999	5.04312e-21	0.440426	2.25624	0.195203	0.0304063	0.845659	9.86977	0.0856817	8.11102e-18	-0.216819	-1.21908	0.177855	0.224351	ENSG00000162600.11	chr1_58568147_G_A_b38	21345	72	79	0.195545	0.0141706	0.143096	0.0577061	G	A
rs11207259:59025637:G:C	1	59025637	ENSG00000264128	RN7SL713P	5664	ENSG00000162600	OMA1	58881056	59012474	13163	protein_coding	G	C	0.154206	0	C	0.265957	0	1	102.503	5.51779e-23	1795	1.52825e-15	0.798156	10.6422	0.074999	5.04312e-21	0.440426	2.25624	0.195203	0.0304063	0.845659	9.86977	0.0856817	8.11102e-18	-0.216819	-1.21908	0.177855	0.224351	ENSG00000162600.11	chr1_58559965_G_C_b38	13163	72	79	0.195545	0.0141706	0.143096	0.0577061	G	C
rs59607787:59022298:G:T	1	59022298	ENSG00000270209	RP4-592A1.4	3293	ENSG00000162600	OMA1	58881056	59012474	9824	protein_coding	G	T	0.154206	0	T	0.265957	0	1	102.503	5.51779e-23	1795	1.52825e-15	0.798156	10.6422	0.074999	5.04312e-21	0.440426	2.25624	0.195203	0.0304063	0.845659	9.86977	0.0856817	8.11102e-18	-0.216819	-1.21908	0.177855	0.224351	ENSG00000162600.11	chr1_58556626_G_T_b38	9824	72	79	0.195545	0.0141706	0.143096	0.0577061	G	T
rs12068391:59031326:T:A	1	59031326	ENSG00000264128	RN7SL713P	0	ENSG00000162600	OMA1	58881056	59012474	18852	protein_coding	T	A	0.154206	0	A	0.265957	0	1	102.503	5.51779e-23	1795	1.52825e-15	0.798156	10.6422	0.074999	5.04312e-21	0.440426	2.25624	0.195203	0.0304063	0.845659	9.86977	0.0856817	8.11102e-18	-0.216819	-1.21908	0.177855	0.224351	ENSG00000162600.11	chr1_58565654_T_A_b38	18852	72	79	0.195545	0.0141706	0.143096	0.0577061	T	A
rs12068457:59031475:T:A	1	59031475	ENSG00000264128	RN7SL713P	0	ENSG00000162600	OMA1	58881056	59012474	19001	protein_coding	T	A	0.154206	0	A	0.265957	0	1	102.503	5.51779e-23	1795	1.52825e-15	0.798156	10.6422	0.074999	5.04312e-21	0.440426	2.25624	0.195203	0.0304063	0.845659	9.86977	0.0856817	8.11102e-18	-0.216819	-1.21908	0.177855	0.224351	ENSG00000162600.11	chr1_58565803_T_A_b38	19001	72	79	0.195545	0.0141706	0.143096	0.0577061	T	A
rs11207262:59037867:G:A	1	59037867	ENSG00000184292	TACSTD2	3232	ENSG00000162600	OMA1	58881056	59012474	25393	protein_coding	G	A	0.154206	0	A	0.265957	0	1	102.503	5.51779e-23	1795	1.52825e-15	0.798156	10.6422	0.074999	5.04312e-21	0.440426	2.25624	0.195203	0.0304063	0.845659	9.86977	0.0856817	8.11102e-18	-0.216819	-1.21908	0.177855	0.224351	ENSG00000162600.11	chr1_58572195_G_A_b38	25393	72	79	0.195545	0.0141706	0.143096	0.0577061	G	A
rs7547070:59044605:C:T	1	59044605	ENSG00000184292	TACSTD2	1439	ENSG00000162600	OMA1	58881056	59012474	32131	protein_coding	C	T	0.154206	0	T	0.265957	0	1	102.503	5.51779e-23	1795	1.52825e-15	0.798156	10.6422	0.074999	5.04312e-21	0.440426	2.25624	0.195203	0.0304063	0.845659	9.86977	0.0856817	8.11102e-18	-0.216819	-1.21908	0.177855	0.224351	-	-	-	-	-	-	-	-	-	-	-
rs139364508:59029487:C:A	1	59029487	-	-	-	ENSG00000162600	OMA1	58881056	59012474	17013	protein_coding	C	A	0.154206	0	A	0.265957	0	1	102.503	5.51779e-23	1795	1.52825e-15	0.798156	10.6422	0.074999	5.04312e-21	0.440426	2.25624	0.195203	0.0304063	0.845659	9.86977	0.0856817	8.11102e-18	-0.216819	-1.21908	0.177855	0.224351	-	-	-	-	-	-	-	-	-	-	-
rs12067565:59034758:G:T	1	59034758	ENSG00000264128	RN7SL713P	3154	ENSG00000162600	OMA1	58881056	59012474	22284	protein_coding	G	T	0.154206	0	T	0.265957	0	1	102.503	5.51779e-23	1795	1.52825e-15	0.798156	10.6422	0.074999	5.04312e-21	0.440426	2.25624	0.195203	0.0304063	0.845659	9.86977	0.0856817	8.11102e-18	-0.216819	-1.21908	0.177855	0.224351	ENSG00000162600.11	chr1_58569086_G_T_b38	22284	72	79	0.195545	0.0141706	0.143096	0.0577061	G	T
rs12067296:59027157:A:G	1	59027157	ENSG00000264128	RN7SL713P	4144	ENSG00000162600	OMA1	58881056	59012474	14683	protein_coding	A	G	0.154206	0	G	0.265957	0	1	102.503	5.51779e-23	1795	1.52825e-15	0.798156	10.6422	0.074999	5.04312e-21	0.440426	2.25624	0.195203	0.0304063	0.845659	9.86977	0.0856817	8.11102e-18	-0.216819	-1.21908	0.177855	0.224351	ENSG00000162600.11	chr1_58561485_A_G_b38	14683	72	79	0.195545	0.0141706	0.143096	0.0577061	A	G
rs34023272:59024684:A:G	1	59024684	ENSG00000270209	RP4-592A1.4	5679	ENSG00000162600	OMA1	58881056	59012474	12210	protein_coding	A	G	0.154206	0	G	0.265957	0	1	102.503	5.51779e-23	1795	1.52825e-15	0.798156	10.6422	0.074999	5.04312e-21	0.440426	2.25624	0.195203	0.0304063	0.845659	9.86977	0.0856817	8.11102e-18	-0.216819	-1.21908	0.177855	0.224351	ENSG00000162600.11	chr1_58559012_A_G_b38	12210	72	79	0.195545	0.0141706	0.143096	0.0577061	A	G
rs12063914:59028424:T:G	1	59028424	ENSG00000264128	RN7SL713P	2877	ENSG00000162600	OMA1	58881056	59012474	15950	protein_coding	T	G	0.154206	0	G	0.265957	0	1	102.503	5.51779e-23	1795	1.52825e-15	0.798156	10.6422	0.074999	5.04312e-21	0.440426	2.25624	0.195203	0.0304063	0.845659	9.86977	0.0856817	8.11102e-18	-0.216819	-1.21908	0.177855	0.224351	ENSG00000162600.11	chr1_58562752_T_G_b38	15950	72	79	0.195545	0.0141706	0.143096	0.0577061	T	G
rs12077340:59034199:A:G	1	59034199	ENSG00000264128	RN7SL713P	2595	ENSG00000162600	OMA1	58881056	59012474	21725	protein_coding	A	G	0.154206	0	G	0.265957	0	1	102.503	5.51779e-23	1795	1.52825e-15	0.798156	10.6422	0.074999	5.04312e-21	0.440426	2.25624	0.195203	0.0304063	0.845659	9.86977	0.0856817	8.11102e-18	-0.216819	-1.21908	0.177855	0.224351	ENSG00000162600.11	chr1_58568527_A_G_b38	21725	72	79	0.195545	0.0141706	0.143096	0.0577061	A	G
rs11589214:59018466:G:A	1	59018466	ENSG00000270209	RP4-592A1.4	119	ENSG00000162600	OMA1	58881056	59012474	5992	protein_coding	G	A	0.154206	0	A	0.265957	0	1	102.503	5.51779e-23	1795	1.52825e-15	0.798156	10.6422	0.074999	5.04312e-21	0.440426	2.25624	0.195203	0.0304063	0.845659	9.86977	0.0856817	8.11102e-18	-0.216819	-1.21908	0.177855	0.224351	ENSG00000162600.11	chr1_58552794_G_A_b38	5992	72	79	0.195545	0.0141706	0.143096	0.0577061	G	A
rs34135541:59024604:C:T	1	59024604	ENSG00000270209	RP4-592A1.4	5599	ENSG00000162600	OMA1	58881056	59012474	12130	protein_coding	C	T	0.154206	0	T	0.265957	0	1	102.503	5.51779e-23	1795	1.52825e-15	0.798156	10.6422	0.074999	5.04312e-21	0.440426	2.25624	0.195203	0.0304063	0.845659	9.86977	0.0856817	8.11102e-18	-0.216819	-1.21908	0.177855	0.224351	ENSG00000162600.11	chr1_58558932_C_T_b38	12130	72	79	0.195545	0.0141706	0.143096	0.0577061	C	T
rs12097882:59027020:G:A	1	59027020	ENSG00000264128	RN7SL713P	4281	ENSG00000162600	OMA1	58881056	59012474	14546	protein_coding	G	A	0.154206	0	A	0.265957	0	1	102.503	5.51779e-23	1795	1.52825e-15	0.798156	10.6422	0.074999	5.04312e-21	0.440426	2.25624	0.195203	0.0304063	0.845659	9.86977	0.0856817	8.11102e-18	-0.216819	-1.21908	0.177855	0.224351	ENSG00000162600.11	chr1_58561348_G_A_b38	14546	72	79	0.195545	0.0141706	0.143096	0.0577061	G	A
rs12087583:59044803:C:T	1	59044803	ENSG00000184292	TACSTD2	1637	ENSG00000162600	OMA1	58881056	59012474	32329	protein_coding	C	T	0.154206	0	T	0.265957	0	1	102.503	5.51779e-23	1795	1.52825e-15	0.798156	10.6422	0.074999	5.04312e-21	0.440426	2.25624	0.195203	0.0304063	0.845659	9.86977	0.0856817	8.11102e-18	-0.216819	-1.21908	0.177855	0.224351	ENSG00000162600.11	chr1_58579131_C_T_b38	32329	72	79	0.195545	0.0141706	0.143096	0.0577061	C	T
rs67443104:59032163:A:G	1	59032163	ENSG00000264128	RN7SL713P	559	ENSG00000162600	OMA1	58881056	59012474	19689	protein_coding	A	G	0.154206	0	G	0.265957	0	1	102.503	5.51779e-23	1795	1.52825e-15	0.798156	10.6422	0.074999	5.04312e-21	0.440426	2.25624	0.195203	0.0304063	0.845659	9.86977	0.0856817	8.11102e-18	-0.216819	-1.21908	0.177855	0.224351	ENSG00000162600.11	chr1_58566491_A_G_b38	19689	72	79	0.195545	0.0141706	0.143096	0.0577061	A	G
rs67805407:59035283:C:T	1	59035283	ENSG00000264128	RN7SL713P	3679	ENSG00000162600	OMA1	58881056	59012474	22809	protein_coding	C	T	0.154206	0	T	0.265957	0	1	102.503	5.51779e-23	1795	1.52825e-15	0.798156	10.6422	0.074999	5.04312e-21	0.440426	2.25624	0.195203	0.0304063	0.845659	9.86977	0.0856817	8.11102e-18	-0.216819	-1.21908	0.177855	0.224351	ENSG00000162600.11	chr1_58569611_C_T_b38	22809	72	79	0.195545	0.0141706	0.143096	0.0577061	C	T
rs68192782:59035247:A:G	1	59035247	ENSG00000264128	RN7SL713P	3643	ENSG00000162600	OMA1	58881056	59012474	22773	protein_coding	A	G	0.154206	0	G	0.265957	0	1	102.503	5.51779e-23	1795	1.52825e-15	0.798156	10.6422	0.074999	5.04312e-21	0.440426	2.25624	0.195203	0.0304063	0.845659	9.86977	0.0856817	8.11102e-18	-0.216819	-1.21908	0.177855	0.224351	ENSG00000162600.11	chr1_58569575_A_G_b38	22773	72	79	0.195545	0.0141706	0.143096	0.0577061	A	G
rs200711146:72261915:TG:T	7	72261915	-	-	-	ENSG00000277149	TYW1B	72023729	72298779	0	protein_coding	TG	T	0.238095	0.0186916	T	0.264045	0.0531915	1	100.929	1.21241e-22	832	1.55647e-15	-0.875304	-10.7634	0.0813225	2.23402e-21	-0.88874	-4.31546	0.205943	0.000124189	-0.843652	-9.07223	0.0929928	8.7206e-16	-0.168143	-0.826666	0.203399	0.40948	-	-	-	-	-	-	-	-	-	-	-
rs11763511	7	100081944	ENSG00000166924	NYAP1	0	ENSG00000242294	STAG3L5P	99933702	99949523	132421	transcribed_unprocessed_pseudogene	G	A	0.171429	0.0186916	A	0.26087	0.0212766	1	100.822	1.27878e-22	790	1.55879e-15	-0.650871	-9.91946	0.0656155	6.17843e-19	-0.474876	-2.91871	0.1627	0.00610688	-0.691311	-9.60745	0.0719558	3.81091e-17	0.147954	0.976998	0.151437	0.329833	ENSG00000242294.6	chr7_100484321_G_A_b38	147909	77	89	0.220297	2.41e-26	0.590833	0.0461867	G	A
rs11012	17	43513441	ENSG00000225190	PLEKHM1	0	ENSG00000214425	LRRC37A4P	43584107	43628903	70666	transcribed_unprocessed_pseudogene	C	T	0.196262	0	T	0.0591398	0.0106383	1	102.283	6.15778e-23	1650	1.56774e-15	1.27882	10.337	0.123713	3.88474e-20	1.36971	5.32794	0.257082	5.94245e-06	1.23582	8.59631	0.143762	1.35909e-14	0.267646	0.94664	0.282732	0.345044	ENSG00000214425.7	chr17_45436075_C_T_b38	-114260	76	86	0.212871	7.56e-30	-0.892325	0.063487	C	T
17:44251554:ATG:A	17	44251554	-	-	-	ENSG00000238083	LRRC37A2	44588877	44633016	337323	protein_coding	ATG	A	0.22381	0.0186916	A	0.0434783	0.0212766	0	101.582	8.74393e-23	1165	1.5718e-15	-1.15423	-10.1069	0.114202	1.79156e-19	-1.40922	-5.38484	0.261701	4.99977e-06	-1.09949	-8.51972	0.129052	2.10626e-14	-0.00427198	-0.0166136	0.257138	0.986763	-	-	-	-	-	-	-	-	-	-	-
rs702466:74369950:C:G	2	74369950	ENSG00000163170	BOLA3	0	ENSG00000225439	BOLA3-AS1	74375134	74379079	5184	lncRNA	C	G	0.520202	0.0747664	G	0.159574	0	1	100.818	1.28132e-22	799	1.57969e-15	0.682783	10.2407	0.0666736	7.37247e-20	0.771728	4.60304	0.167656	5.28857e-05	0.673022	8.92356	0.0754207	2.06506e-15	-0.0203515	-0.131512	0.15475	0.895512	ENSG00000225439.2	chr2_74142823_C_G_b38	-5186	126	162	0.40099	1.02e-24	-0.374299	0.0306626	C	G
rs17027280	2	86733287	ENSG00000115561|ENSG00000249884	CHMP3|RNF103-CHMP3	0	ENSG00000115561	CHMP3	86730553	86790602	0	protein_coding	C	T	0.154206	0	T	0.319149	0	1	100.887	1.23779e-22	829	1.58331e-15	-0.493083	-10.3702	0.047548	3.11223e-20	-0.667208	-3.72589	0.179073	0.000684404	-0.482994	-9.32764	0.0517809	1.96738e-16	-0.337619	-2.39328	0.141069	0.0176878	ENSG00000115561.15	chr2_86506164_C_T_b38	-57315	54	60	0.148515	5.25e-10	0.223589	0.0338185	C	T
17:44255017:T:C	17	44255017	-	-	-	ENSG00000238083	LRRC37A2	44588877	44633016	333860	protein_coding	T	C	0.221698	0.00934579	C	0.0425532	0	0	101.566	8.81288e-23	1165	1.5842e-15	-1.14765	-10.0642	0.114033	2.37625e-19	-1.41292	-5.34652	0.264268	5.61648e-06	-1.09518	-8.5429	0.128198	1.84495e-14	0.00743152	0.0289078	0.257077	0.976969	-	-	-	-	-	-	-	-	-	-	-
17:44267863:G:A	17	44267863	-	-	-	ENSG00000238083	LRRC37A2	44588877	44633016	321014	protein_coding	G	A	0.221698	0.00934579	A	0.0425532	0	0	101.566	8.81288e-23	1165	1.5842e-15	-1.14765	-10.0642	0.114033	2.37625e-19	-1.41292	-5.34652	0.264268	5.61648e-06	-1.09518	-8.5429	0.128198	1.84495e-14	0.00743152	0.0289078	0.257077	0.976969	-	-	-	-	-	-	-	-	-	-	-
17:44267904:T:C	17	44267904	-	-	-	ENSG00000238083	LRRC37A2	44588877	44633016	320973	protein_coding	T	C	0.221698	0.00934579	C	0.0425532	0	0	101.566	8.81288e-23	1165	1.5842e-15	-1.14765	-10.0642	0.114033	2.37625e-19	-1.41292	-5.34652	0.264268	5.61648e-06	-1.09518	-8.5429	0.128198	1.84495e-14	0.00743152	0.0289078	0.257077	0.976969	-	-	-	-	-	-	-	-	-	-	-
17:44267227:A:G	17	44267227	-	-	-	ENSG00000238083	LRRC37A2	44588877	44633016	321650	protein_coding	A	G	0.221698	0.00934579	G	0.0425532	0	0	101.566	8.81288e-23	1165	1.5842e-15	-1.14765	-10.0642	0.114033	2.37625e-19	-1.41292	-5.34652	0.264268	5.61648e-06	-1.09518	-8.5429	0.128198	1.84495e-14	0.00743152	0.0289078	0.257077	0.976969	-	-	-	-	-	-	-	-	-	-	-
17:44267170:G:T	17	44267170	-	-	-	ENSG00000238083	LRRC37A2	44588877	44633016	321707	protein_coding	G	T	0.221698	0.00934579	T	0.0425532	0	0	101.566	8.81288e-23	1165	1.5842e-15	-1.14765	-10.0642	0.114033	2.37625e-19	-1.41292	-5.34652	0.264268	5.61648e-06	-1.09518	-8.5429	0.128198	1.84495e-14	0.00743152	0.0289078	0.257077	0.976969	-	-	-	-	-	-	-	-	-	-	-
17:44221602:G:C	17	44221602	-	-	-	ENSG00000238083	LRRC37A2	44588877	44633016	367275	protein_coding	G	C	0.221698	0.00934579	C	0.0425532	0	0	101.566	8.81288e-23	1165	1.5842e-15	-1.14765	-10.0642	0.114033	2.37625e-19	-1.41292	-5.34652	0.264268	5.61648e-06	-1.09518	-8.5429	0.128198	1.84495e-14	0.00743152	0.0289078	0.257077	0.976969	-	-	-	-	-	-	-	-	-	-	-
17:44267164:C:T	17	44267164	-	-	-	ENSG00000238083	LRRC37A2	44588877	44633016	321713	protein_coding	C	T	0.221698	0.00934579	T	0.0425532	0	0	101.566	8.81288e-23	1165	1.5842e-15	-1.14765	-10.0642	0.114033	2.37625e-19	-1.41292	-5.34652	0.264268	5.61648e-06	-1.09518	-8.5429	0.128198	1.84495e-14	0.00743152	0.0289078	0.257077	0.976969	-	-	-	-	-	-	-	-	-	-	-
rs77319632:43543083:T:A	17	43543083	-	-	-	ENSG00000263503	MAPK8IP1P2	43678235	43679706	135152	processed_pseudogene	T	A	0.185714	0.0186916	A	0.0531915	0	1	102.218	6.36347e-23	1626	1.59654e-15	-1.16684	-9.80305	0.119029	1.32848e-18	-1.23149	-6.06421	0.203076	6.35551e-07	-1.15101	-8.08969	0.142281	2.40919e-13	0.0694705	0.264445	0.262703	0.791728	-	-	-	-	-	-	-	-	-	-	-
rs9346417:71738105:G:A	6	71738105	-	RP1-20N4.1	47162	ENSG00000287939	AL096709.2	71738285	71768179	180	lncRNA	G	A	0.219388	0.0841121	A	0.452941	0.0957447	1	101.92	7.38527e-23	1402	1.59764e-15	0.624648	10.4495	0.0597779	1.83349e-20	0.639334	4.96207	0.128844	1.79893e-05	0.618766	8.79192	0.070379	4.41701e-15	-0.0356203	-0.255254	0.139549	0.798808	-	-	-	-	-	-	-	-	-	-	-
rs12593402:45617392:G:A	15	45617392	ENSG00000235390	CTD-2651B20.5	3502	ENSG00000259520	AC051619.4	45528128	45571449	45943	lncRNA	G	A	0.216346	0.0280374	A	0.255435	0.0212766	1	101.339	9.87535e-23	1049	1.59843e-15	1.00229	10.0618	0.0996137	2.41462e-19	1.26594	5.88116	0.215253	1.10727e-06	0.931351	8.17012	0.113995	1.53211e-13	0.346046	1.49325	0.23174	0.137056	ENSG00000259520.5	chr15_45325194_G_A_b38	45943	87	95	0.235149	4.7e-13	-0.855041	0.108603	G	A
rs12593370:45617417:C:T	15	45617417	ENSG00000235390	CTD-2651B20.5	3527	ENSG00000259520	AC051619.4	45528128	45571449	45968	lncRNA	C	T	0.216346	0.0280374	T	0.255435	0.0212766	1	101.339	9.87535e-23	1049	1.59843e-15	1.00229	10.0618	0.0996137	2.41462e-19	1.26594	5.88116	0.215253	1.10727e-06	0.931351	8.17012	0.113995	1.53211e-13	0.346046	1.49325	0.23174	0.137056	ENSG00000259520.5	chr15_45325219_C_T_b38	45968	87	95	0.235149	4.7e-13	-0.855041	0.108603	C	T
rs35907617:82495600:A:AT	5	82495600	-	-	-	ENSG00000152422	XRCC4	82373317	82649606	0	protein_coding	A	AT	0.504717	0.00934579	AT	0.263736	0.0319149	1	102.225	6.33958e-23	1638	1.60229e-15	0.822942	10.2115	0.0805894	8.94798e-20	0.661385	3.03596	0.21785	0.00450557	0.861174	9.64408	0.0892956	3.07182e-17	-0.0192148	-0.0985233	0.195028	0.921622	-	-	-	-	-	-	-	-	-	-	-
rs2865953:99040319:C:T	4	99040319	ENSG00000163116	STPG2	0	ENSG00000163116	STPG2	98105244	99064627	0	protein_coding	C	T	0.424528	0.00934579	T	0.440217	0.0212766	1	102.775	4.81495e-23	2157	1.60254e-15	0.629823	10.4086	0.0605101	2.40967e-20	0.641819	4.75777	0.134899	3.32745e-05	0.652949	8.95204	0.0729385	1.75119e-15	0.0784935	0.523781	0.149859	0.601051	-	-	-	-	-	-	-	-	-	-	-
17:44271152:G:A	17	44271152	-	-	-	ENSG00000238083	LRRC37A2	44588877	44633016	317725	protein_coding	G	A	0.221698	0.00934579	A	0.0425532	0	0	101.538	8.94095e-23	1165	1.60722e-15	-1.14864	-10.0632	0.114143	2.39241e-19	-1.41292	-5.34652	0.264268	5.61648e-06	-1.09614	-8.54121	0.128335	1.86285e-14	0.00701476	0.0272906	0.25704	0.978257	-	-	-	-	-	-	-	-	-	-	-
rs10813628:3176796:T:C	9	3176796	ENSG00000236511	RP11-32F11.2	4793	ENSG00000227835	CARM1P1	2907073	3053408	123388	transcribed_unprocessed_pseudogene	C	T	0.538095	0.0186916	T	0.361111	0.0425532	1	102.761	4.84914e-23	2149	1.60793e-15	0.656798	10.2125	0.0643129	8.88919e-20	0.706157	5.95543	0.118574	8.83849e-07	0.649425	8.2033	0.0791663	1.27053e-13	0.193344	1.37115	0.141009	0.171972	ENSG00000227835.8	chr9_3176796_T_C_b38	123388	142	183	0.45297	0.579767	-0.0316478	0.0570391	T	C
rs34374767:30095293:C:CT	7	30095293	-	-	-	ENSG00000106086	PLEKHA8	30067020	30170099	0	protein_coding	C	CT	0.149533	0	CT	0.193548	0.0106383	1	101.964	7.22499e-23	1447	1.61314e-15	-1.03587	-10.6719	0.0970654	4.13232e-21	-1.0356	-4.58017	0.226105	5.66229e-05	-1.04917	-8.99922	0.116585	1.3323e-15	0.0945854	0.407049	0.232369	0.684438	-	-	-	-	-	-	-	-	-	-	-
rs148825318:30095838:T:C	7	30095838	ENSG00000106086	PLEKHA8	0	ENSG00000106086	PLEKHA8	30067020	30170099	0	protein_coding	T	C	0.149533	0	C	0.193548	0.0106383	1	101.964	7.22499e-23	1447	1.61314e-15	-1.03587	-10.6719	0.0970654	4.13232e-21	-1.0356	-4.58017	0.226105	5.66229e-05	-1.04917	-8.99922	0.116585	1.3323e-15	0.0945854	0.407049	0.232369	0.684438	ENSG00000106086.18	chr7_30056222_T_C_b38	28818	60	62	0.153465	0.0093234	0.22708	0.0862948	T	C
17:44062689:A:C	17	44062689	-	-	-	ENSG00000263503	MAPK8IP1P2	43678235	43679706	382983	processed_pseudogene	A	C	0.183673	0.0841121	C	0.0430108	0.0106383	0	102.195	6.43502e-23	1626	1.61449e-15	-1.2142	-10.1935	0.119115	1.00863e-19	-1.28586	-5.41013	0.237677	4.63024e-06	-1.19423	-8.53967	0.139845	1.87939e-14	0.0538168	0.203052	0.26504	0.839316	-	-	-	-	-	-	-	-	-	-	-
rs70944858:120249383:G:GT	4	120249383	-	-	-	ENSG00000245958	AC093752.1	120375946	120473180	126563	transcribed_unprocessed_pseudogene	G	GT	0.383495	0.0373832	GT	0.445652	0.0212766	1	102.09	6.78283e-23	1544	1.61594e-15	0.573343	10.2997	0.0556661	4.9791e-20	0.484288	3.50019	0.138361	0.00128817	0.567365	9.47833	0.0598592	8.13772e-17	0.0269919	0.202411	0.133352	0.839815	-	-	-	-	-	-	-	-	-	-	-
rs57839456:148289:C:G	4	148289	ENSG00000250312	ZNF718	0	ENSG00000250312	ZNF718	124383	196092	0	protein_coding	C	G	0.163551	0	G	0.173913	0.0212766	1	100.83	1.27375e-22	831	1.63324e-15	-1.08541	-10.3742	0.104626	3.02986e-20	-1.5072	-5.74654	0.26228	1.66639e-06	-0.990331	-8.23451	0.120266	1.06522e-13	-0.289965	-1.10715	0.261901	0.269649	ENSG00000250312.6	chr4_154494_C_G_b38	30014	56	59	0.14604	1.69e-15	0.818092	0.0927061	C	G
rs2511992:57358343:G:A	11	57358343	-	SERPING1	6517	ENSG00000134809	TIMM10	57295937	57298276	60067	protein_coding	A	G	0.22	0.0654206	G	0.0652174	0.0212766	1	100.978	1.18281e-22	897	1.63709e-15	-0.66407	-10.0388	0.0661507	2.81183e-19	-0.549386	-3.22868	0.170158	0.00270281	-0.707843	-9.51596	0.0743848	6.52483e-17	-0.0973214	-0.64995	0.149737	0.516522	ENSG00000134809.8	chr11_57590870_G_A_b38	60067	74	86	0.212871	4.8e-21	-0.483352	0.0444219	G	A
rs12216103:86571128:T:C	6	86571128	ENSG00000218766	RP11-207F8.1	7543	ENSG00000203875	SNHG5	86360209	86388650	182478	lncRNA	C	T	0.665094	0.00934579	T	0.23913	0.0212766	1	101.329	9.92358e-23	1073	1.64299e-15	-0.78645	-10.8613	0.0724084	1.15496e-21	-0.643205	-3.03441	0.21197	0.00452389	-0.781129	-9.59799	0.0813846	4.02889e-17	0.107217	0.686475	0.156185	0.493264	ENSG00000203875.10	chr6_85861410_T_C_b38	182674	126	167	0.413366	1.91e-27	-0.603873	0.0457876	T	C
rs1596990:86550692:C:T	6	86550692	ENSG00000218766	RP11-207F8.1	27979	ENSG00000203875	SNHG5	86360209	86388650	162042	lncRNA	T	C	0.665094	0.00934579	C	0.23913	0.0212766	1	101.329	9.92358e-23	1073	1.64299e-15	-0.78645	-10.8613	0.0724084	1.15496e-21	-0.643205	-3.03441	0.21197	0.00452389	-0.781129	-9.59799	0.0813846	4.02889e-17	0.107217	0.686475	0.156185	0.493264	ENSG00000203875.10	chr6_85840974_C_T_b38	162238	126	167	0.413366	1.91e-27	-0.603873	0.0457876	C	T
rs1838957:86565056:T:C	6	86565056	ENSG00000218766	RP11-207F8.1	13615	ENSG00000203875	SNHG5	86360209	86388650	176406	lncRNA	C	T	0.665094	0.00934579	T	0.23913	0.0212766	1	101.329	9.92358e-23	1073	1.64299e-15	-0.78645	-10.8613	0.0724084	1.15496e-21	-0.643205	-3.03441	0.21197	0.00452389	-0.781129	-9.59799	0.0813846	4.02889e-17	0.107217	0.686475	0.156185	0.493264	ENSG00000203875.10	chr6_85855338_T_C_b38	176602	126	167	0.413366	1.91e-27	-0.603873	0.0457876	T	C
rs1838956:86565263:A:C	6	86565263	ENSG00000218766	RP11-207F8.1	13408	ENSG00000203875	SNHG5	86360209	86388650	176613	lncRNA	C	A	0.665094	0.00934579	A	0.23913	0.0212766	1	101.329	9.92358e-23	1073	1.64299e-15	-0.78645	-10.8613	0.0724084	1.15496e-21	-0.643205	-3.03441	0.21197	0.00452389	-0.781129	-9.59799	0.0813846	4.02889e-17	0.107217	0.686475	0.156185	0.493264	ENSG00000203875.10	chr6_85855545_A_C_b38	176809	126	167	0.413366	1.91e-27	-0.603873	0.0457876	A	C
17:44239958:C:T	17	44239958	-	-	-	ENSG00000238083	LRRC37A2	44588877	44633016	348919	protein_coding	C	T	0.221698	0.00934579	T	0.0425532	0	0	101.488	9.16774e-23	1165	1.64799e-15	-1.1481	-10.0728	0.11398	2.24415e-19	-1.41943	-5.36327	0.264658	5.33811e-06	-1.09151	-8.52777	0.127995	2.01163e-14	0.00456065	0.01771	0.257518	0.985889	-	-	-	-	-	-	-	-	-	-	-
rs17326013	7	30080733	ENSG00000106086	PLEKHA8	0	ENSG00000106086	PLEKHA8	30067020	30170099	0	protein_coding	C	A	0.14486	0	A	0.175532	0	1	101.909	7.42568e-23	1447	1.65795e-15	-1.06983	-10.7727	0.0993091	2.09775e-21	-1.02594	-4.03912	0.254	0.000278752	-1.06761	-9.25173	0.115396	3.06551e-16	0.0795164	0.318413	0.249727	0.750527	ENSG00000106086.18	chr7_30041117_C_A_b38	13713	59	61	0.15099	0.00846487	0.230973	0.0866512	C	A
rs6460296:65895139:C:T	7	65895139	ENSG00000230189	GS1-124K5.2	0	ENSG00000226824	AC006001.2	66119525	66136510	224386	lncRNA	C	T	0.415094	0.00934579	T	0.329787	0	1	100.473	1.52259e-22	707	1.661e-15	0.76644	10.796	0.0709931	1.79376e-21	0.53754	3.45223	0.155708	0.00147076	0.828382	9.41037	0.0880287	1.21221e-16	-0.20605	-1.29615	0.158971	0.196523	ENSG00000226824.6	chr7_66430152_C_T_b38	-224386	129	164	0.405941	2.97e-34	-1.03982	0.0663906	C	T
rs1833495:65921595:T:C	7	65921595	ENSG00000230189	GS1-124K5.2	0	ENSG00000226824	AC006001.2	66119525	66136510	197930	lncRNA	T	C	0.415094	0.00934579	C	0.329787	0	1	100.473	1.52259e-22	707	1.661e-15	0.76644	10.796	0.0709931	1.79376e-21	0.53754	3.45223	0.155708	0.00147076	0.828382	9.41037	0.0880287	1.21221e-16	-0.20605	-1.29615	0.158971	0.196523	ENSG00000226824.6	chr7_66456608_T_C_b38	-197930	129	164	0.405941	2.97e-34	-1.03982	0.0663906	T	C
rs9691480:65944306:A:C	7	65944306	ENSG00000230189	GS1-124K5.2	0	ENSG00000226824	AC006001.2	66119525	66136510	175219	lncRNA	A	C	0.415094	0.00934579	C	0.329787	0	1	100.473	1.52259e-22	707	1.661e-15	0.76644	10.796	0.0709931	1.79376e-21	0.53754	3.45223	0.155708	0.00147076	0.828382	9.41037	0.0880287	1.21221e-16	-0.20605	-1.29615	0.158971	0.196523	ENSG00000226824.6	chr7_66479319_A_C_b38	-175219	129	164	0.405941	2.97e-34	-1.03982	0.0663906	A	C
rs35149210:65929925:T:C	7	65929925	ENSG00000230189	GS1-124K5.2	0	ENSG00000226824	AC006001.2	66119525	66136510	189600	lncRNA	T	C	0.415094	0.00934579	C	0.329787	0	1	100.473	1.52259e-22	707	1.661e-15	0.76644	10.796	0.0709931	1.79376e-21	0.53754	3.45223	0.155708	0.00147076	0.828382	9.41037	0.0880287	1.21221e-16	-0.20605	-1.29615	0.158971	0.196523	ENSG00000226824.6	chr7_66464938_T_C_b38	-189600	129	164	0.405941	2.97e-34	-1.03982	0.0663906	T	C
rs7789554:65946038:A:G	7	65946038	ENSG00000230189	GS1-124K5.2	0	ENSG00000226824	AC006001.2	66119525	66136510	173487	lncRNA	A	G	0.415094	0.00934579	G	0.329787	0	1	100.473	1.52259e-22	707	1.661e-15	0.76644	10.796	0.0709931	1.79376e-21	0.53754	3.45223	0.155708	0.00147076	0.828382	9.41037	0.0880287	1.21221e-16	-0.20605	-1.29615	0.158971	0.196523	ENSG00000226824.6	chr7_66481051_A_G_b38	-173487	129	164	0.405941	2.97e-34	-1.03982	0.0663906	A	G
rs6460300:65952924:A:G	7	65952924	ENSG00000230189|ENSG00000244510	GS1-124K5.2|GS1-124K5.7	0	ENSG00000226824	AC006001.2	66119525	66136510	166601	lncRNA	A	G	0.415094	0.00934579	G	0.329787	0	1	100.473	1.52259e-22	707	1.661e-15	0.76644	10.796	0.0709931	1.79376e-21	0.53754	3.45223	0.155708	0.00147076	0.828382	9.41037	0.0880287	1.21221e-16	-0.20605	-1.29615	0.158971	0.196523	ENSG00000226824.6	chr7_66487937_A_G_b38	-166601	129	164	0.405941	2.97e-34	-1.03982	0.0663906	A	G
rs6945019:65922458:C:G	7	65922458	ENSG00000230189	GS1-124K5.2	0	ENSG00000226824	AC006001.2	66119525	66136510	197067	lncRNA	C	G	0.415094	0.00934579	G	0.329787	0	1	100.473	1.52259e-22	707	1.661e-15	0.76644	10.796	0.0709931	1.79376e-21	0.53754	3.45223	0.155708	0.00147076	0.828382	9.41037	0.0880287	1.21221e-16	-0.20605	-1.29615	0.158971	0.196523	ENSG00000226824.6	chr7_66457471_C_G_b38	-197067	129	164	0.405941	2.97e-34	-1.03982	0.0663906	C	G
rs9791895:65945561:T:C	7	65945561	ENSG00000230189	GS1-124K5.2	0	ENSG00000226824	AC006001.2	66119525	66136510	173964	lncRNA	T	C	0.415094	0.00934579	C	0.329787	0	1	100.473	1.52259e-22	707	1.661e-15	0.76644	10.796	0.0709931	1.79376e-21	0.53754	3.45223	0.155708	0.00147076	0.828382	9.41037	0.0880287	1.21221e-16	-0.20605	-1.29615	0.158971	0.196523	ENSG00000226824.6	chr7_66480574_T_C_b38	-173964	129	164	0.405941	2.97e-34	-1.03982	0.0663906	T	C
rs7803416:65954199:A:G	7	65954199	ENSG00000230189|ENSG00000244510	GS1-124K5.2|GS1-124K5.7	0	ENSG00000226824	AC006001.2	66119525	66136510	165326	lncRNA	A	G	0.415094	0.00934579	G	0.329787	0	1	100.473	1.52259e-22	707	1.661e-15	0.76644	10.796	0.0709931	1.79376e-21	0.53754	3.45223	0.155708	0.00147076	0.828382	9.41037	0.0880287	1.21221e-16	-0.20605	-1.29615	0.158971	0.196523	ENSG00000226824.6	chr7_66489212_A_G_b38	-165326	129	163	0.403465	6.5e-33	-1.03862	0.0684645	A	G
rs10755833:65913917:A:G	7	65913917	ENSG00000230189	GS1-124K5.2	0	ENSG00000226824	AC006001.2	66119525	66136510	205608	lncRNA	A	G	0.415094	0.00934579	G	0.329787	0	1	100.473	1.52259e-22	707	1.661e-15	0.76644	10.796	0.0709931	1.79376e-21	0.53754	3.45223	0.155708	0.00147076	0.828382	9.41037	0.0880287	1.21221e-16	-0.20605	-1.29615	0.158971	0.196523	ENSG00000226824.6	chr7_66448930_A_G_b38	-205608	129	164	0.405941	2.97e-34	-1.03982	0.0663906	A	G
rs12668936:65914404:C:T	7	65914404	ENSG00000230189	GS1-124K5.2	0	ENSG00000226824	AC006001.2	66119525	66136510	205121	lncRNA	C	T	0.415094	0.00934579	T	0.329787	0	1	100.473	1.52259e-22	707	1.661e-15	0.76644	10.796	0.0709931	1.79376e-21	0.53754	3.45223	0.155708	0.00147076	0.828382	9.41037	0.0880287	1.21221e-16	-0.20605	-1.29615	0.158971	0.196523	ENSG00000226824.6	chr7_66449417_C_T_b38	-205121	129	164	0.405941	2.97e-34	-1.03982	0.0663906	C	T
rs2042133	7	65931922	ENSG00000230189	GS1-124K5.2	0	ENSG00000226824	AC006001.2	66119525	66136510	187603	lncRNA	A	G	0.415094	0.00934579	G	0.329787	0	1	100.473	1.52259e-22	707	1.661e-15	0.76644	10.796	0.0709931	1.79376e-21	0.53754	3.45223	0.155708	0.00147076	0.828382	9.41037	0.0880287	1.21221e-16	-0.20605	-1.29615	0.158971	0.196523	ENSG00000226824.6	chr7_66466935_A_G_b38	-187603	129	164	0.405941	2.97e-34	-1.03982	0.0663906	A	G
rs3064364:65932452:T:TAAA	7	65932452	-	-	-	ENSG00000226824	AC006001.2	66119525	66136510	187073	lncRNA	T	TAAA	0.415094	0.00934579	TAAA	0.329787	0	1	100.473	1.52259e-22	707	1.661e-15	0.76644	10.796	0.0709931	1.79376e-21	0.53754	3.45223	0.155708	0.00147076	0.828382	9.41037	0.0880287	1.21221e-16	-0.20605	-1.29615	0.158971	0.196523	-	-	-	-	-	-	-	-	-	-	-
rs6961155:65933295:T:C	7	65933295	ENSG00000230189	GS1-124K5.2	0	ENSG00000226824	AC006001.2	66119525	66136510	186230	lncRNA	T	C	0.415094	0.00934579	C	0.329787	0	1	100.473	1.52259e-22	707	1.661e-15	0.76644	10.796	0.0709931	1.79376e-21	0.53754	3.45223	0.155708	0.00147076	0.828382	9.41037	0.0880287	1.21221e-16	-0.20605	-1.29615	0.158971	0.196523	ENSG00000226824.6	chr7_66468308_T_C_b38	-186230	129	164	0.405941	2.97e-34	-1.03982	0.0663906	T	C
rs1363055:65943275:A:G	7	65943275	ENSG00000230189	GS1-124K5.2	0	ENSG00000226824	AC006001.2	66119525	66136510	176250	lncRNA	A	G	0.415094	0.00934579	G	0.329787	0	1	100.473	1.52259e-22	707	1.661e-15	0.76644	10.796	0.0709931	1.79376e-21	0.53754	3.45223	0.155708	0.00147076	0.828382	9.41037	0.0880287	1.21221e-16	-0.20605	-1.29615	0.158971	0.196523	ENSG00000226824.6	chr7_66478288_A_G_b38	-176250	129	164	0.405941	2.97e-34	-1.03982	0.0663906	A	G
rs12698520:65918707:C:A	7	65918707	ENSG00000230189	GS1-124K5.2	0	ENSG00000226824	AC006001.2	66119525	66136510	200818	lncRNA	C	A	0.415094	0.00934579	A	0.329787	0	1	100.473	1.52259e-22	707	1.661e-15	0.76644	10.796	0.0709931	1.79376e-21	0.53754	3.45223	0.155708	0.00147076	0.828382	9.41037	0.0880287	1.21221e-16	-0.20605	-1.29615	0.158971	0.196523	ENSG00000226824.6	chr7_66453720_C_A_b38	-200818	129	164	0.405941	2.97e-34	-1.03982	0.0663906	C	A
rs2420591	7	65912381	ENSG00000230189	GS1-124K5.2	0	ENSG00000226824	AC006001.2	66119525	66136510	207144	lncRNA	T	C	0.415094	0.00934579	C	0.329787	0	1	100.473	1.52259e-22	707	1.661e-15	0.76644	10.796	0.0709931	1.79376e-21	0.53754	3.45223	0.155708	0.00147076	0.828382	9.41037	0.0880287	1.21221e-16	-0.20605	-1.29615	0.158971	0.196523	ENSG00000226824.6	chr7_66447394_T_C_b38	-207144	129	164	0.405941	2.97e-34	-1.03982	0.0663906	T	C
rs12698521:65939489:T:C	7	65939489	ENSG00000230189	GS1-124K5.2	0	ENSG00000226824	AC006001.2	66119525	66136510	180036	lncRNA	T	C	0.415094	0.00934579	C	0.329787	0	1	100.473	1.52259e-22	707	1.661e-15	0.76644	10.796	0.0709931	1.79376e-21	0.53754	3.45223	0.155708	0.00147076	0.828382	9.41037	0.0880287	1.21221e-16	-0.20605	-1.29615	0.158971	0.196523	ENSG00000226824.6	chr7_66474502_T_C_b38	-180036	129	164	0.405941	2.97e-34	-1.03982	0.0663906	T	C
rs4717299:65942261:G:C	7	65942261	ENSG00000230189	GS1-124K5.2	0	ENSG00000226824	AC006001.2	66119525	66136510	177264	lncRNA	G	C	0.415094	0.00934579	C	0.329787	0	1	100.473	1.52259e-22	707	1.661e-15	0.76644	10.796	0.0709931	1.79376e-21	0.53754	3.45223	0.155708	0.00147076	0.828382	9.41037	0.0880287	1.21221e-16	-0.20605	-1.29615	0.158971	0.196523	ENSG00000226824.6	chr7_66477274_G_C_b38	-177264	129	164	0.405941	2.97e-34	-1.03982	0.0663906	G	C
rs1974769:65950614:G:A	7	65950614	ENSG00000230189|ENSG00000244510|ENSG00000244657	GS1-124K5.2|GS1-124K5.7|GS1-124K5.8	0	ENSG00000226824	AC006001.2	66119525	66136510	168911	lncRNA	G	A	0.415094	0.00934579	A	0.329787	0	1	100.473	1.52259e-22	707	1.661e-15	0.76644	10.796	0.0709931	1.79376e-21	0.53754	3.45223	0.155708	0.00147076	0.828382	9.41037	0.0880287	1.21221e-16	-0.20605	-1.29615	0.158971	0.196523	ENSG00000226824.6	chr7_66485627_G_A_b38	-168911	129	163	0.403465	6.5e-33	-1.03862	0.0684645	G	A
rs4717300:65947380:T:C	7	65947380	ENSG00000230189	GS1-124K5.2	0	ENSG00000226824	AC006001.2	66119525	66136510	172145	lncRNA	T	C	0.415094	0.00934579	C	0.329787	0	1	100.473	1.52259e-22	707	1.661e-15	0.76644	10.796	0.0709931	1.79376e-21	0.53754	3.45223	0.155708	0.00147076	0.828382	9.41037	0.0880287	1.21221e-16	-0.20605	-1.29615	0.158971	0.196523	ENSG00000226824.6	chr7_66482393_T_C_b38	-172145	129	164	0.405941	2.97e-34	-1.03982	0.0663906	T	C
rs7781061:65925797:T:C	7	65925797	ENSG00000230189	GS1-124K5.2	0	ENSG00000226824	AC006001.2	66119525	66136510	193728	lncRNA	T	C	0.415094	0.00934579	C	0.329787	0	1	100.473	1.52259e-22	707	1.661e-15	0.76644	10.796	0.0709931	1.79376e-21	0.53754	3.45223	0.155708	0.00147076	0.828382	9.41037	0.0880287	1.21221e-16	-0.20605	-1.29615	0.158971	0.196523	ENSG00000226824.6	chr7_66460810_T_C_b38	-193728	129	164	0.405941	2.97e-34	-1.03982	0.0663906	T	C
rs6945032:65922486:C:T	7	65922486	ENSG00000230189	GS1-124K5.2	0	ENSG00000226824	AC006001.2	66119525	66136510	197039	lncRNA	C	T	0.415094	0.00934579	T	0.329787	0	1	100.473	1.52259e-22	707	1.661e-15	0.76644	10.796	0.0709931	1.79376e-21	0.53754	3.45223	0.155708	0.00147076	0.828382	9.41037	0.0880287	1.21221e-16	-0.20605	-1.29615	0.158971	0.196523	ENSG00000226824.6	chr7_66457499_C_T_b38	-197039	129	164	0.405941	2.97e-34	-1.03982	0.0663906	C	T
rs1807064:65938006:C:T	7	65938006	ENSG00000230189	GS1-124K5.2	0	ENSG00000226824	AC006001.2	66119525	66136510	181519	lncRNA	C	T	0.415094	0.00934579	T	0.329787	0	1	100.473	1.52259e-22	707	1.661e-15	0.76644	10.796	0.0709931	1.79376e-21	0.53754	3.45223	0.155708	0.00147076	0.828382	9.41037	0.0880287	1.21221e-16	-0.20605	-1.29615	0.158971	0.196523	ENSG00000226824.6	chr7_66473019_C_T_b38	-181519	129	164	0.405941	2.97e-34	-1.03982	0.0663906	C	T
rs4717292:65895598:G:A	7	65895598	ENSG00000230189	GS1-124K5.2	0	ENSG00000226824	AC006001.2	66119525	66136510	223927	lncRNA	G	A	0.415094	0.00934579	A	0.329787	0	1	100.473	1.52259e-22	707	1.661e-15	0.76644	10.796	0.0709931	1.79376e-21	0.53754	3.45223	0.155708	0.00147076	0.828382	9.41037	0.0880287	1.21221e-16	-0.20605	-1.29615	0.158971	0.196523	ENSG00000226824.6	chr7_66430611_G_A_b38	-223927	129	164	0.405941	2.97e-34	-1.03982	0.0663906	G	A
rs7789768	7	65938980	ENSG00000230189	GS1-124K5.2	0	ENSG00000226824	AC006001.2	66119525	66136510	180545	lncRNA	A	C	0.415094	0.00934579	C	0.329787	0	1	100.473	1.52259e-22	707	1.661e-15	0.76644	10.796	0.0709931	1.79376e-21	0.53754	3.45223	0.155708	0.00147076	0.828382	9.41037	0.0880287	1.21221e-16	-0.20605	-1.29615	0.158971	0.196523	ENSG00000226824.6	chr7_66473993_A_C_b38	-180545	129	164	0.405941	2.97e-34	-1.03982	0.0663906	A	C
17:44248769:T:C	17	44248769	-	-	-	ENSG00000238083	LRRC37A2	44588877	44633016	340108	protein_coding	T	C	0.219626	0	C	0.0478723	0	0	101.457	9.30783e-23	1165	1.67317e-15	-1.14399	-10.0341	0.11401	2.89975e-19	-1.41139	-5.36044	0.263297	5.38413e-06	-1.09151	-8.52777	0.127995	2.01163e-14	0.0188734	0.073369	0.257239	0.941591	-	-	-	-	-	-	-	-	-	-	-
17:44242969:T:C	17	44242969	-	-	-	ENSG00000238083	LRRC37A2	44588877	44633016	345908	protein_coding	T	C	0.219626	0	C	0.0430108	0.0106383	0	101.454	9.3205e-23	1165	1.67545e-15	-1.14841	-10.0775	0.113957	2.17598e-19	-1.41292	-5.34652	0.264268	5.61648e-06	-1.09427	-8.53634	0.128189	1.91543e-14	0.00809706	0.031513	0.256944	0.974894	-	-	-	-	-	-	-	-	-	-	-
rs13052840:45649848:T:C	21	45649848	ENSG00000160223	ICOSLG	0	ENSG00000160223	ICOSLG	45636897	45660849	0	protein_coding	C	T	0.252427	0.0373832	T	0.335294	0.0957447	1	101.931	7.34437e-23	1487	1.68512e-15	-0.64188	-10.1175	0.0634424	1.66956e-19	-0.514059	-3.3168	0.154986	0.00213046	-0.703357	-9.53572	0.0737603	5.81011e-17	0.0893352	0.64332	0.138866	0.520805	-	-	-	-	-	-	-	-	-	-	-
rs1812771	7	64925829	ENSG00000238124	RP11-667F9.2	2155	ENSG00000234585	CCT6P3	64498732	64535091	390738	transcribed_unprocessed_pseudogene	C	T	0.341121	0	T	0.211111	0.0425532	1	101.976	7.18169e-23	1527	1.69212e-15	-0.898253	-10.2255	0.0878441	8.15366e-20	-0.755899	-3.69268	0.204702	0.000751786	-0.939245	-9.39894	0.099931	1.29618e-16	0.10613	0.499114	0.212636	0.618286	ENSG00000234585.6	chr7_65460916_T_C_b38	422556	120	150	0.371287	3.41e-21	-0.756562	0.0691874	T	C
rs12191637:86153378:T:G	6	86153378	ENSG00000135318	NT5E	6431	ENSG00000203875	SNHG5	86360209	86388650	206831	lncRNA	T	G	0.529126	0.0373832	G	0.166667	0.0106383	1	101.266	1.02428e-22	1073	1.69584e-15	-0.779977	-10.8017	0.0722089	1.7261e-21	-0.705767	-4.52664	0.155914	6.6418e-05	-0.810487	-8.98751	0.0901792	1.42588e-15	0.200185	1.36228	0.146948	0.174749	ENSG00000203875.10	chr6_85443660_T_G_b38	-235076	128	172	0.425743	5.59e-27	0.605111	0.0464737	T	G
rs35292222:72216017:C:CTT	7	72216017	-	-	-	ENSG00000277149	TYW1B	72023729	72298779	0	protein_coding	C	CTT	0.273585	0.00934579	CTT	0.402174	0.0212766	1	100.729	1.3394e-22	832	1.71949e-15	-0.736187	-9.76954	0.0753553	1.65508e-18	-0.419017	-2.08422	0.201042	0.0445043	-0.809322	-9.8176	0.0824359	1.10397e-17	0.251158	1.44445	0.173879	0.150287	-	-	-	-	-	-	-	-	-	-	-
rs28497263:101090335:A:C	15	101090335	ENSG00000270127	RP11-526I2.5	0	ENSG00000140471	LINS1	101099574	101143435	9239	protein_coding	A	C	0.25	0.00934579	C	0.322581	0.0106383	1	102.51	5.49889e-23	2037	1.72835e-15	0.883148	10.5026	0.0840882	1.28491e-20	0.822264	4.84669	0.169655	2.54706e-05	0.897071	8.88929	0.100916	2.51784e-15	0.0710673	0.386726	0.183767	0.699399	ENSG00000140471.16	chr15_100550130_A_C_b38	-53084	96	110	0.272277	0.0382706	0.153273	0.0733712	A	C
rs28685143	15	101090535	ENSG00000270127	RP11-526I2.5	177	ENSG00000140471	LINS1	101099574	101143435	9039	protein_coding	C	T	0.25	0.00934579	T	0.322581	0.0106383	1	102.51	5.49889e-23	2037	1.72835e-15	0.883148	10.5026	0.0840882	1.28491e-20	0.822264	4.84669	0.169655	2.54706e-05	0.897071	8.88929	0.100916	2.51784e-15	0.0710673	0.386726	0.183767	0.699399	ENSG00000140471.16	chr15_100550330_C_T_b38	-52884	96	110	0.272277	0.0382706	0.153273	0.0733712	C	T
rs12438138:101091071:C:A	15	101091071	ENSG00000270127	RP11-526I2.5	713	ENSG00000140471	LINS1	101099574	101143435	8503	protein_coding	C	A	0.25	0.00934579	A	0.322581	0.0106383	1	102.51	5.49889e-23	2037	1.72835e-15	0.883148	10.5026	0.0840882	1.28491e-20	0.822264	4.84669	0.169655	2.54706e-05	0.897071	8.88929	0.100916	2.51784e-15	0.0710673	0.386726	0.183767	0.699399	ENSG00000140471.16	chr15_100550866_C_A_b38	-52348	96	110	0.272277	0.0382706	0.153273	0.0733712	C	A
rs28416842:101090244:G:T	15	101090244	ENSG00000270127	RP11-526I2.5	0	ENSG00000140471	LINS1	101099574	101143435	9330	protein_coding	G	T	0.25	0.00934579	T	0.322581	0.0106383	1	102.51	5.49889e-23	2037	1.72835e-15	0.883148	10.5026	0.0840882	1.28491e-20	0.822264	4.84669	0.169655	2.54706e-05	0.897071	8.88929	0.100916	2.51784e-15	0.0710673	0.386726	0.183767	0.699399	ENSG00000140471.16	chr15_100550039_G_T_b38	-53175	96	110	0.272277	0.0382706	0.153273	0.0733712	G	T
rs28447211:101090246:G:T	15	101090246	ENSG00000270127	RP11-526I2.5	0	ENSG00000140471	LINS1	101099574	101143435	9328	protein_coding	G	T	0.25	0.00934579	T	0.322581	0.0106383	1	102.51	5.49889e-23	2037	1.72835e-15	0.883148	10.5026	0.0840882	1.28491e-20	0.822264	4.84669	0.169655	2.54706e-05	0.897071	8.88929	0.100916	2.51784e-15	0.0710673	0.386726	0.183767	0.699399	ENSG00000140471.16	chr15_100550041_G_T_b38	-53173	96	110	0.272277	0.0382706	0.153273	0.0733712	G	T
12:93862662:G:C	12	93862662	-	-	-	ENSG00000198015	MRPL42	93861264	93909990	0	protein_coding	G	C	0.14486	0	C	0.021978	0.0319149	0	101.95	7.27376e-23	1543	1.73177e-15	-1.29507	-9.88894	0.130962	7.55375e-19	-1.10671	-2.54691	0.434528	0.0154209	-1.33603	-9.77055	0.13674	1.45752e-17	0.179418	0.449314	0.399316	0.653726	-	-	-	-	-	-	-	-	-	-	-
rs113677423:44355750:C:T	17	44355750	ENSG00000228696	ARL17B	0	ENSG00000176681	LRRC37A	44370099	44415160	14349	protein_coding	C	T	0.19802	0.0560748	T	0.0333333	0.0425532	0	101.774	7.94482e-23	1413	1.73218e-15	-1.18467	-10.1062	0.117222	1.7995e-19	-1.37229	-4.74016	0.289502	3.50805e-05	-1.17891	-8.90532	0.132383	2.29491e-15	0.189537	0.711645	0.266336	0.477572	-	-	-	-	-	-	-	-	-	-	-
rs55907036:44042366:G:A	17	44042366	ENSG00000186868	MAPT	0	ENSG00000214401	KANSL1-AS1	44270942	44274089	228576	lncRNA	G	A	0.184211	0.11215	A	0.0425532	0	0	101.926	7.36331e-23	1525	1.73264e-15	-1.22585	-10.2886	0.119146	5.36061e-20	-1.1312	-4.38302	0.258086	0.000101724	-1.24836	-9.09478	0.137261	7.64912e-16	0.156624	0.594802	0.263321	0.552695	ENSG00000214401.4	chr17_45965000_G_A_b38	-228576	85	98	0.242574	1.1e-43	1.05705	0.0549499	G	A
rs112206871:44041817:A:G	17	44041817	ENSG00000186868	MAPT	0	ENSG00000214401	KANSL1-AS1	44270942	44274089	229125	lncRNA	A	G	0.184211	0.11215	G	0.0425532	0	0	101.926	7.36331e-23	1525	1.73264e-15	-1.22585	-10.2886	0.119146	5.36061e-20	-1.1312	-4.38302	0.258086	0.000101724	-1.24836	-9.09478	0.137261	7.64912e-16	0.156624	0.594802	0.263321	0.552695	ENSG00000214401.4	chr17_45964451_A_G_b38	-229125	85	98	0.242574	1.1e-43	1.05705	0.0549499	A	G
rs55711941:44040823:C:T	17	44040823	ENSG00000186868	MAPT	0	ENSG00000214401	KANSL1-AS1	44270942	44274089	230119	lncRNA	C	T	0.184211	0.11215	T	0.0425532	0	0	101.926	7.36331e-23	1525	1.73264e-15	-1.22585	-10.2886	0.119146	5.36061e-20	-1.1312	-4.38302	0.258086	0.000101724	-1.24836	-9.09478	0.137261	7.64912e-16	0.156624	0.594802	0.263321	0.552695	ENSG00000214401.4	chr17_45963457_C_T_b38	-230119	85	98	0.242574	1.1e-43	1.05705	0.0549499	C	T
rs112058117:44041562:G:T	17	44041562	ENSG00000186868	MAPT	0	ENSG00000214401	KANSL1-AS1	44270942	44274089	229380	lncRNA	G	T	0.184211	0.11215	T	0.0425532	0	0	101.926	7.36331e-23	1525	1.73264e-15	-1.22585	-10.2886	0.119146	5.36061e-20	-1.1312	-4.38302	0.258086	0.000101724	-1.24836	-9.09478	0.137261	7.64912e-16	0.156624	0.594802	0.263321	0.552695	-	-	-	-	-	-	-	-	-	-	-
rs56166491:44042221:A:G	17	44042221	ENSG00000186868	MAPT	0	ENSG00000214401	KANSL1-AS1	44270942	44274089	228721	lncRNA	A	G	0.184211	0.11215	G	0.0425532	0	0	101.926	7.36331e-23	1525	1.73264e-15	-1.22585	-10.2886	0.119146	5.36061e-20	-1.1312	-4.38302	0.258086	0.000101724	-1.24836	-9.09478	0.137261	7.64912e-16	0.156624	0.594802	0.263321	0.552695	ENSG00000214401.4	chr17_45964855_A_G_b38	-228721	85	98	0.242574	1.1e-43	1.05705	0.0549499	A	G
rs56294117:44042783:G:A	17	44042783	ENSG00000186868	MAPT	0	ENSG00000214401	KANSL1-AS1	44270942	44274089	228159	lncRNA	G	A	0.184211	0.11215	A	0.0425532	0	0	101.926	7.36331e-23	1525	1.73264e-15	-1.22585	-10.2886	0.119146	5.36061e-20	-1.1312	-4.38302	0.258086	0.000101724	-1.24836	-9.09478	0.137261	7.64912e-16	0.156624	0.594802	0.263321	0.552695	ENSG00000214401.4	chr17_45965417_G_A_b38	-228159	86	99	0.24505	7.39e-41	1.04377	0.0575366	G	A
rs55709241:44041101:T:C	17	44041101	ENSG00000186868	MAPT	0	ENSG00000214401	KANSL1-AS1	44270942	44274089	229841	lncRNA	T	C	0.184211	0.11215	C	0.0425532	0	0	101.926	7.36331e-23	1525	1.73264e-15	-1.22585	-10.2886	0.119146	5.36061e-20	-1.1312	-4.38302	0.258086	0.000101724	-1.24836	-9.09478	0.137261	7.64912e-16	0.156624	0.594802	0.263321	0.552695	ENSG00000214401.4	chr17_45963735_T_C_b38	-229841	85	98	0.242574	1.1e-43	1.05705	0.0549499	T	C
rs56226437:44042361:T:C	17	44042361	ENSG00000186868	MAPT	0	ENSG00000214401	KANSL1-AS1	44270942	44274089	228581	lncRNA	T	C	0.184211	0.11215	C	0.0425532	0	0	101.926	7.36331e-23	1525	1.73264e-15	-1.22585	-10.2886	0.119146	5.36061e-20	-1.1312	-4.38302	0.258086	0.000101724	-1.24836	-9.09478	0.137261	7.64912e-16	0.156624	0.594802	0.263321	0.552695	ENSG00000214401.4	chr17_45964995_T_C_b38	-228581	85	98	0.242574	1.1e-43	1.05705	0.0549499	T	C
rs56280951:44041107:G:A	17	44041107	ENSG00000186868	MAPT	0	ENSG00000214401	KANSL1-AS1	44270942	44274089	229835	lncRNA	G	A	0.184211	0.11215	A	0.0425532	0	0	101.926	7.36331e-23	1525	1.73264e-15	-1.22585	-10.2886	0.119146	5.36061e-20	-1.1312	-4.38302	0.258086	0.000101724	-1.24836	-9.09478	0.137261	7.64912e-16	0.156624	0.594802	0.263321	0.552695	ENSG00000214401.4	chr17_45963741_G_A_b38	-229835	85	98	0.242574	1.1e-43	1.05705	0.0549499	G	A
12:9722267:T:C	12	9722267	-	-	-	ENSG00000284634	AC092821.4	9600891	9810988	0	lncRNA	T	C	0.510309	0.0934579	C	0.1	0.0425532	1	102.357	5.93666e-23	1894	1.73495e-15	-1.03346	-10.0221	0.103118	3.13877e-19	-1.06303	-4.41418	0.240823	9.27592e-05	-1.09985	-9.10339	0.120818	7.27579e-16	0.122048	0.633414	0.192684	0.527237	-	-	-	-	-	-	-	-	-	-	-
12:9722272:C:G	12	9722272	-	-	-	ENSG00000284634	AC092821.4	9600891	9810988	0	lncRNA	C	G	0.510309	0.0934579	G	0.1	0.0425532	1	102.357	5.93666e-23	1894	1.73495e-15	-1.03346	-10.0221	0.103118	3.13877e-19	-1.06303	-4.41418	0.240823	9.27592e-05	-1.09985	-9.10339	0.120818	7.27579e-16	0.122048	0.633414	0.192684	0.527237	-	-	-	-	-	-	-	-	-	-	-
12:9722269:T:C	12	9722269	-	-	-	ENSG00000284634	AC092821.4	9600891	9810988	0	lncRNA	T	C	0.510309	0.0934579	C	0.1	0.0425532	1	102.357	5.93666e-23	1894	1.73495e-15	-1.03346	-10.0221	0.103118	3.13877e-19	-1.06303	-4.41418	0.240823	9.27592e-05	-1.09985	-9.10339	0.120818	7.27579e-16	0.122048	0.633414	0.192684	0.527237	-	-	-	-	-	-	-	-	-	-	-
rs184837332:44359783:G:T	17	44359783	ENSG00000228696	ARL17B	0	ENSG00000176681	LRRC37A	44370099	44415160	10316	protein_coding	G	T	0.188776	0.0841121	T	0.032967	0.0319149	0	101.765	7.97865e-23	1413	1.73955e-15	-1.23337	-10.066	0.122529	2.34849e-19	-1.30436	-4.39901	0.296512	9.70217e-05	-1.25804	-9.07822	0.138577	8.42207e-16	0.319487	1.18855	0.268805	0.236125	-	-	-	-	-	-	-	-	-	-	-
7:99910443:C:G	7	99910443	-	-	-	ENSG00000242294	STAG3L5P	99933702	99949523	23259	transcribed_unprocessed_pseudogene	C	G	0.169811	0.00934579	G	0.0815217	0.0212766	1	100.596	1.43172e-22	790	1.74522e-15	-0.770556	-9.31037	0.0827632	3.28442e-17	-0.523664	-2.22982	0.234846	0.0322722	-0.84939	-9.77875	0.0868608	1.38867e-17	0.342163	1.74269	0.196341	0.0830308	-	-	-	-	-	-	-	-	-	-	-
rs13236022:72236126:C:G	7	72236126	ENSG00000254184	TYW1B	0	ENSG00000277149	TYW1B	72023729	72298779	0	protein_coding	C	G	0.280952	0.0186916	G	0.403226	0.0106383	1	100.699	1.35964e-22	832	1.74547e-15	-0.72714	-9.74361	0.0746274	1.96167e-18	-0.434148	-2.1349	0.203357	0.039847	-0.79714	-9.80518	0.0812979	1.18803e-17	0.240044	1.36716	0.175578	0.173215	ENSG00000277149.4	chr7_72771117_G_C_b38	-57081	90	103	0.25495	3.68e-30	-1.08704	0.0767224	G	C
rs13236021:72236125:C:G	7	72236125	ENSG00000254184	TYW1B	0	ENSG00000277149	TYW1B	72023729	72298779	0	protein_coding	C	G	0.280952	0.0186916	G	0.403226	0.0106383	1	100.699	1.35964e-22	832	1.74547e-15	-0.72714	-9.74361	0.0746274	1.96167e-18	-0.434148	-2.1349	0.203357	0.039847	-0.79714	-9.80518	0.0812979	1.18803e-17	0.240044	1.36716	0.175578	0.173215	ENSG00000277149.4	chr7_72771116_G_C_b38	-57082	90	103	0.25495	3.68e-30	-1.08704	0.0767224	G	C
rs6970030:65968679:T:C	7	65968679	ENSG00000179342	GS1-124K5.9	1463	ENSG00000226824	AC006001.2	66119525	66136510	150846	lncRNA	T	C	0.415888	0	C	0.329787	0	1	100.372	1.60108e-22	707	1.74662e-15	0.765694	10.7869	0.0709836	1.90661e-21	0.53754	3.45223	0.155708	0.00147076	0.827499	9.40503	0.0879847	1.25076e-16	-0.205084	-1.28976	0.159009	0.198725	ENSG00000226824.6	chr7_66503692_T_C_b38	-150846	129	164	0.405941	2.97e-34	-1.03982	0.0663906	T	C
rs12533997:65965377:A:G	7	65965377	ENSG00000179342	GS1-124K5.9	4765	ENSG00000226824	AC006001.2	66119525	66136510	154148	lncRNA	A	G	0.415888	0	G	0.329787	0	1	100.372	1.60108e-22	707	1.74662e-15	0.765694	10.7869	0.0709836	1.90661e-21	0.53754	3.45223	0.155708	0.00147076	0.827499	9.40503	0.0879847	1.25076e-16	-0.205084	-1.28976	0.159009	0.198725	ENSG00000226824.6	chr7_66500390_A_G_b38	-154148	129	164	0.405941	2.97e-34	-1.03982	0.0663906	A	G
rs12532998	7	65967459	ENSG00000179342	GS1-124K5.9	2683	ENSG00000226824	AC006001.2	66119525	66136510	152066	lncRNA	A	C	0.415888	0	C	0.329787	0	1	100.372	1.60108e-22	707	1.74662e-15	0.765694	10.7869	0.0709836	1.90661e-21	0.53754	3.45223	0.155708	0.00147076	0.827499	9.40503	0.0879847	1.25076e-16	-0.205084	-1.28976	0.159009	0.198725	ENSG00000226824.6	chr7_66502472_A_C_b38	-152066	129	164	0.405941	2.97e-34	-1.03982	0.0663906	A	C
rs13309022:65966135:C:G	7	65966135	ENSG00000179342	GS1-124K5.9	4007	ENSG00000226824	AC006001.2	66119525	66136510	153390	lncRNA	C	G	0.415888	0	G	0.329787	0	1	100.372	1.60108e-22	707	1.74662e-15	0.765694	10.7869	0.0709836	1.90661e-21	0.53754	3.45223	0.155708	0.00147076	0.827499	9.40503	0.0879847	1.25076e-16	-0.205084	-1.28976	0.159009	0.198725	ENSG00000226824.6	chr7_66501148_C_G_b38	-153390	129	164	0.405941	2.97e-34	-1.03982	0.0663906	C	G
rs12698523:65968113:C:G	7	65968113	ENSG00000179342	GS1-124K5.9	2029	ENSG00000226824	AC006001.2	66119525	66136510	151412	lncRNA	C	G	0.415888	0	G	0.329787	0	1	100.372	1.60108e-22	707	1.74662e-15	0.765694	10.7869	0.0709836	1.90661e-21	0.53754	3.45223	0.155708	0.00147076	0.827499	9.40503	0.0879847	1.25076e-16	-0.205084	-1.28976	0.159009	0.198725	ENSG00000226824.6	chr7_66503126_C_G_b38	-151412	129	164	0.405941	2.97e-34	-1.03982	0.0663906	C	G
rs6970357:65968878:T:C	7	65968878	ENSG00000179342	GS1-124K5.9	1264	ENSG00000226824	AC006001.2	66119525	66136510	150647	lncRNA	T	C	0.415888	0	C	0.329787	0	1	100.372	1.60108e-22	707	1.74662e-15	0.765694	10.7869	0.0709836	1.90661e-21	0.53754	3.45223	0.155708	0.00147076	0.827499	9.40503	0.0879847	1.25076e-16	-0.205084	-1.28976	0.159009	0.198725	ENSG00000226824.6	chr7_66503891_T_C_b38	-150647	129	164	0.405941	2.97e-34	-1.03982	0.0663906	T	C
rs3857684:65938158:G:C	7	65938158	ENSG00000230189	GS1-124K5.2	0	ENSG00000226824	AC006001.2	66119525	66136510	181367	lncRNA	G	C	0.415888	0	C	0.329787	0	1	100.372	1.60108e-22	707	1.74662e-15	0.765694	10.7869	0.0709836	1.90661e-21	0.53754	3.45223	0.155708	0.00147076	0.827499	9.40503	0.0879847	1.25076e-16	-0.205084	-1.28976	0.159009	0.198725	ENSG00000226824.6	chr7_66473171_G_C_b38	-181367	128	163	0.405473	3.6e-34	-1.03962	0.0665095	G	C
17:44224939:A:T	17	44224939	-	-	-	ENSG00000238083	LRRC37A2	44588877	44633016	363938	protein_coding	A	T	0.216981	0.00934579	T	0.0425532	0	0	101.361	9.76865e-23	1165	1.75601e-15	-1.15089	-10.051	0.114506	2.59383e-19	-1.41292	-5.34652	0.264268	5.61648e-06	-1.09964	-8.53084	0.128901	1.97663e-14	0.0171719	0.0666217	0.257752	0.946954	-	-	-	-	-	-	-	-	-	-	-
rs80103986:44224940:A:T	17	44224940	ENSG00000120071	KANSL1	0	ENSG00000238083	LRRC37A2	44588877	44633016	363937	protein_coding	A	T	0.216981	0.00934579	T	0.0425532	0	0	101.361	9.76865e-23	1165	1.75601e-15	-1.15089	-10.051	0.114506	2.59383e-19	-1.41292	-5.34652	0.264268	5.61648e-06	-1.09964	-8.53084	0.128901	1.97663e-14	0.0171719	0.0666217	0.257752	0.946954	-	-	-	-	-	-	-	-	-	-	-
rs4672884	2	219182481	ENSG00000127838	PNKD	0	ENSG00000261338	AC021016.1	219120042	219122089	60392	lncRNA	G	A	0.443396	0.00934579	A	0.417582	0.0319149	1	100.796	1.29559e-22	881	1.76121e-15	0.690314	10.2958	0.0670479	5.10827e-20	0.566519	3.25948	0.173806	0.00248784	0.717214	9.49587	0.075529	7.3418e-17	-0.143972	-0.883257	0.163002	0.378232	ENSG00000261338.2	chr2_218317758_G_A_b38	62439	128	163	0.403465	2.44e-32	-0.657327	0.0439384	G	A
rs7562493	2	86741093	ENSG00000115561|ENSG00000249884	CHMP3|RNF103-CHMP3	0	ENSG00000115561	CHMP3	86730553	86790602	0	protein_coding	C	T	0.149533	0	T	0.319149	0	1	100.672	1.37835e-22	829	1.76311e-15	-0.494426	-10.3743	0.0476588	3.02879e-20	-0.667208	-3.72589	0.179073	0.000684404	-0.483944	-9.3161	0.0519471	2.1047e-16	-0.33771	-2.39361	0.141088	0.0176725	ENSG00000115561.15	chr2_86513970_C_T_b38	-49509	54	60	0.148515	5.25e-10	0.223589	0.0338185	C	T
17:44259792:G:A	17	44259792	-	-	-	ENSG00000238083	LRRC37A2	44588877	44633016	329085	protein_coding	G	A	0.219626	0	A	0.0430108	0.0106383	0	101.351	9.81515e-23	1165	1.76437e-15	-1.14589	-10.0617	0.113886	2.41529e-19	-1.41287	-5.35053	0.264061	5.54855e-06	-1.09151	-8.52777	0.127995	2.01163e-14	0.00895223	0.0348159	0.25713	0.972264	-	-	-	-	-	-	-	-	-	-	-
rs13070332:67711619:C:G	3	67711619	ENSG00000241316	RP11-81N13.1	0	ENSG00000241316	SUCLG2-AS1	67705093	67998137	0	lncRNA	C	G	0.350467	0	G	0.404255	0	1	102.07	6.85179e-23	1676	1.77192e-15	0.652274	10.3928	0.0627619	2.67627e-20	0.6144	4.22259	0.145503	0.000163201	0.682205	9.17821	0.0743287	4.70663e-16	-0.0352112	-0.230444	0.152797	0.817998	ENSG00000241316.6	chr3_67661195_C_G_b38	6498	128	162	0.40099	9.76e-05	-0.307023	0.0768347	C	G
rs1060112:44517914:C:T	21	44517914	ENSG00000160201	U2AF1	0	ENSG00000160201	U2AF1	44513066	44527697	0	protein_coding	C	T	0.448598	0	T	0.527174	0.0212766	1	101.948	7.28181e-23	1587	1.78313e-15	0.802553	10.0455	0.0798915	2.68863e-19	0.842794	4.29749	0.196113	0.000130946	0.823105	9.13673	0.0900875	5.99295e-16	-0.0253249	-0.127705	0.198309	0.89852	-	-	-	-	-	-	-	-	-	-	-
rs2839635:44518691:C:G	21	44518691	ENSG00000160201	U2AF1	0	ENSG00000160201	U2AF1	44513066	44527697	0	protein_coding	C	G	0.448598	0	G	0.527174	0.0212766	1	101.948	7.28181e-23	1587	1.78313e-15	0.802553	10.0455	0.0798915	2.68863e-19	0.842794	4.29749	0.196113	0.000130946	0.823105	9.13673	0.0900875	5.99295e-16	-0.0253249	-0.127705	0.198309	0.89852	-	-	-	-	-	-	-	-	-	-	-
rs2839634	21	44515685	ENSG00000160201	U2AF1	0	ENSG00000160201	U2AF1	44513066	44527697	0	protein_coding	T	C	0.448598	0	C	0.527174	0.0212766	1	101.948	7.28181e-23	1587	1.78313e-15	0.802553	10.0455	0.0798915	2.68863e-19	0.842794	4.29749	0.196113	0.000130946	0.823105	9.13673	0.0900875	5.99295e-16	-0.0253249	-0.127705	0.198309	0.89852	-	-	-	-	-	-	-	-	-	-	-
rs7282749:44517072:G:A	21	44517072	ENSG00000160201	U2AF1	0	ENSG00000160201	U2AF1	44513066	44527697	0	protein_coding	G	A	0.448598	0	A	0.527174	0.0212766	1	101.948	7.28181e-23	1587	1.78313e-15	0.802553	10.0455	0.0798915	2.68863e-19	0.842794	4.29749	0.196113	0.000130946	0.823105	9.13673	0.0900875	5.99295e-16	-0.0253249	-0.127705	0.198309	0.89852	-	-	-	-	-	-	-	-	-	-	-
rs1060111:44518028:G:A	21	44518028	ENSG00000160201	U2AF1	0	ENSG00000160201	U2AF1	44513066	44527697	0	protein_coding	G	A	0.448598	0	A	0.527174	0.0212766	1	101.948	7.28181e-23	1587	1.78313e-15	0.802553	10.0455	0.0798915	2.68863e-19	0.842794	4.29749	0.196113	0.000130946	0.823105	9.13673	0.0900875	5.99295e-16	-0.0253249	-0.127705	0.198309	0.89852	-	-	-	-	-	-	-	-	-	-	-
rs4919962:44517755:G:A	21	44517755	ENSG00000160201	U2AF1	0	ENSG00000160201	U2AF1	44513066	44527697	0	protein_coding	G	A	0.448598	0	A	0.527174	0.0212766	1	101.948	7.28181e-23	1587	1.78313e-15	0.802553	10.0455	0.0798915	2.68863e-19	0.842794	4.29749	0.196113	0.000130946	0.823105	9.13673	0.0900875	5.99295e-16	-0.0253249	-0.127705	0.198309	0.89852	-	-	-	-	-	-	-	-	-	-	-
rs10029849:99059362:T:C	4	99059362	ENSG00000163116	STPG2	0	ENSG00000163116	STPG2	98105244	99064627	0	protein_coding	T	C	0.433962	0.00934579	C	0.44086	0.0106383	1	102.545	5.40395e-23	2157	1.79857e-15	0.635153	10.3995	0.0610751	2.55919e-20	0.641819	4.75777	0.134899	3.32745e-05	0.662369	8.93914	0.0740976	1.88701e-15	0.0681704	0.452445	0.150671	0.651473	-	-	-	-	-	-	-	-	-	-	-
rs778696:65870813:C:G	7	65870813	ENSG00000169902	TPST1	0	ENSG00000226824	AC006001.2	66119525	66136510	248712	lncRNA	C	G	0.415094	0.00934579	G	0.329787	0	1	100.311	1.65086e-22	707	1.80092e-15	0.765486	10.783	0.0709897	1.95685e-21	0.53754	3.45223	0.155708	0.00147076	0.827344	9.40177	0.0879987	1.27484e-16	-0.205416	-1.29145	0.159058	0.198141	ENSG00000226824.6	chr7_66405826_C_G_b38	-248712	129	164	0.405941	2.97e-34	-1.03982	0.0663906	C	G
rs7803424:65880605:T:C	7	65880605	ENSG00000169902|ENSG00000230189	TPST1|GS1-124K5.2	0	ENSG00000226824	AC006001.2	66119525	66136510	238920	lncRNA	T	C	0.415094	0.00934579	C	0.329787	0	1	100.311	1.65086e-22	707	1.80092e-15	0.765486	10.783	0.0709897	1.95685e-21	0.53754	3.45223	0.155708	0.00147076	0.827344	9.40177	0.0879987	1.27484e-16	-0.205416	-1.29145	0.159058	0.198141	ENSG00000226824.6	chr7_66415618_T_C_b38	-238920	129	164	0.405941	2.97e-34	-1.03982	0.0663906	T	C
rs1968225:65874773:T:C	7	65874773	ENSG00000169902|ENSG00000230189	TPST1|GS1-124K5.2	0	ENSG00000226824	AC006001.2	66119525	66136510	244752	lncRNA	T	C	0.415094	0.00934579	C	0.329787	0	1	100.311	1.65086e-22	707	1.80092e-15	0.765486	10.783	0.0709897	1.95685e-21	0.53754	3.45223	0.155708	0.00147076	0.827344	9.40177	0.0879987	1.27484e-16	-0.205416	-1.29145	0.159058	0.198141	ENSG00000226824.6	chr7_66409786_T_C_b38	-244752	129	164	0.405941	2.97e-34	-1.03982	0.0663906	T	C
rs7799834:65880694:A:C	7	65880694	ENSG00000169902|ENSG00000230189	TPST1|GS1-124K5.2	0	ENSG00000226824	AC006001.2	66119525	66136510	238831	lncRNA	A	C	0.415094	0.00934579	C	0.329787	0	1	100.311	1.65086e-22	707	1.80092e-15	0.765486	10.783	0.0709897	1.95685e-21	0.53754	3.45223	0.155708	0.00147076	0.827344	9.40177	0.0879987	1.27484e-16	-0.205416	-1.29145	0.159058	0.198141	ENSG00000226824.6	chr7_66415707_A_C_b38	-238831	129	164	0.405941	2.97e-34	-1.03982	0.0663906	A	C
rs57376336:65887924:GT:G	7	65887924	-	-	-	ENSG00000226824	AC006001.2	66119525	66136510	231601	lncRNA	GT	G	0.415094	0.00934579	G	0.329787	0	1	100.311	1.65086e-22	707	1.80092e-15	0.765486	10.783	0.0709897	1.95685e-21	0.53754	3.45223	0.155708	0.00147076	0.827344	9.40177	0.0879987	1.27484e-16	-0.205416	-1.29145	0.159058	0.198141	-	-	-	-	-	-	-	-	-	-	-
rs778692:65872449:A:G	7	65872449	ENSG00000169902|ENSG00000251451	TPST1|GS1-124K5.6	0	ENSG00000226824	AC006001.2	66119525	66136510	247076	lncRNA	A	G	0.415094	0.00934579	G	0.329787	0	1	100.311	1.65086e-22	707	1.80092e-15	0.765486	10.783	0.0709897	1.95685e-21	0.53754	3.45223	0.155708	0.00147076	0.827344	9.40177	0.0879987	1.27484e-16	-0.205416	-1.29145	0.159058	0.198141	ENSG00000226824.6	chr7_66407462_A_G_b38	-247076	129	164	0.405941	2.97e-34	-1.03982	0.0663906	A	G
rs778694:65871558:A:G	7	65871558	ENSG00000169902	TPST1	0	ENSG00000226824	AC006001.2	66119525	66136510	247967	lncRNA	A	G	0.415094	0.00934579	G	0.329787	0	1	100.311	1.65086e-22	707	1.80092e-15	0.765486	10.783	0.0709897	1.95685e-21	0.53754	3.45223	0.155708	0.00147076	0.827344	9.40177	0.0879987	1.27484e-16	-0.205416	-1.29145	0.159058	0.198141	ENSG00000226824.6	chr7_66406571_A_G_b38	-247967	129	164	0.405941	2.97e-34	-1.03982	0.0663906	A	G
rs778695:65871358:G:A	7	65871358	ENSG00000169902	TPST1	0	ENSG00000226824	AC006001.2	66119525	66136510	248167	lncRNA	G	A	0.415094	0.00934579	A	0.329787	0	1	100.311	1.65086e-22	707	1.80092e-15	0.765486	10.783	0.0709897	1.95685e-21	0.53754	3.45223	0.155708	0.00147076	0.827344	9.40177	0.0879987	1.27484e-16	-0.205416	-1.29145	0.159058	0.198141	ENSG00000226824.6	chr7_66406371_G_A_b38	-248167	129	164	0.405941	2.97e-34	-1.03982	0.0663906	G	A
rs4718343:65874288:T:G	7	65874288	ENSG00000169902|ENSG00000230189	TPST1|GS1-124K5.2	0	ENSG00000226824	AC006001.2	66119525	66136510	245237	lncRNA	T	G	0.415094	0.00934579	G	0.329787	0	1	100.311	1.65086e-22	707	1.80092e-15	0.765486	10.783	0.0709897	1.95685e-21	0.53754	3.45223	0.155708	0.00147076	0.827344	9.40177	0.0879987	1.27484e-16	-0.205416	-1.29145	0.159058	0.198141	ENSG00000226824.6	chr7_66409301_T_G_b38	-245237	129	164	0.405941	2.97e-34	-1.03982	0.0663906	T	G
rs778699:65868290:G:A	7	65868290	ENSG00000169902	TPST1	0	ENSG00000226824	AC006001.2	66119525	66136510	251235	lncRNA	G	A	0.415094	0.00934579	A	0.329787	0	1	100.311	1.65086e-22	707	1.80092e-15	0.765486	10.783	0.0709897	1.95685e-21	0.53754	3.45223	0.155708	0.00147076	0.827344	9.40177	0.0879987	1.27484e-16	-0.205416	-1.29145	0.159058	0.198141	ENSG00000226824.6	chr7_66403303_G_A_b38	-251235	129	164	0.405941	2.97e-34	-1.03982	0.0663906	G	A
rs778700:65866450:C:T	7	65866450	ENSG00000169902	TPST1	0	ENSG00000226824	AC006001.2	66119525	66136510	253075	lncRNA	C	T	0.415094	0.00934579	T	0.329787	0	1	100.311	1.65086e-22	707	1.80092e-15	0.765486	10.783	0.0709897	1.95685e-21	0.53754	3.45223	0.155708	0.00147076	0.827344	9.40177	0.0879987	1.27484e-16	-0.205416	-1.29145	0.159058	0.198141	ENSG00000226824.6	chr7_66401463_C_T_b38	-253075	129	164	0.405941	2.97e-34	-1.03982	0.0663906	C	T
rs6978721:65883204:A:G	7	65883204	ENSG00000169902|ENSG00000230189	TPST1|GS1-124K5.2	0	ENSG00000226824	AC006001.2	66119525	66136510	236321	lncRNA	A	G	0.415094	0.00934579	G	0.329787	0	1	100.311	1.65086e-22	707	1.80092e-15	0.765486	10.783	0.0709897	1.95685e-21	0.53754	3.45223	0.155708	0.00147076	0.827344	9.40177	0.0879987	1.27484e-16	-0.205416	-1.29145	0.159058	0.198141	ENSG00000226824.6	chr7_66418217_A_G_b38	-236321	129	164	0.405941	2.97e-34	-1.03982	0.0663906	A	G
rs4718344:65874381:C:A	7	65874381	ENSG00000169902|ENSG00000230189	TPST1|GS1-124K5.2	0	ENSG00000226824	AC006001.2	66119525	66136510	245144	lncRNA	C	A	0.415094	0.00934579	A	0.329787	0	1	100.311	1.65086e-22	707	1.80092e-15	0.765486	10.783	0.0709897	1.95685e-21	0.53754	3.45223	0.155708	0.00147076	0.827344	9.40177	0.0879987	1.27484e-16	-0.205416	-1.29145	0.159058	0.198141	ENSG00000226824.6	chr7_66409394_C_A_b38	-245144	129	164	0.405941	2.97e-34	-1.03982	0.0663906	C	A
rs778723:65829497:T:C	7	65829497	ENSG00000169902	TPST1	0	ENSG00000226824	AC006001.2	66119525	66136510	290028	lncRNA	T	C	0.415094	0.00934579	C	0.329787	0	1	100.311	1.65086e-22	707	1.80092e-15	0.765486	10.783	0.0709897	1.95685e-21	0.53754	3.45223	0.155708	0.00147076	0.827344	9.40177	0.0879987	1.27484e-16	-0.205416	-1.29145	0.159058	0.198141	ENSG00000226824.6	chr7_66364510_T_C_b38	-290028	129	164	0.405941	2.97e-34	-1.03982	0.0663906	T	C
rs6460295:65882728:T:C	7	65882728	ENSG00000169902|ENSG00000230189	TPST1|GS1-124K5.2	0	ENSG00000226824	AC006001.2	66119525	66136510	236797	lncRNA	T	C	0.415094	0.00934579	C	0.329787	0	1	100.311	1.65086e-22	707	1.80092e-15	0.765486	10.783	0.0709897	1.95685e-21	0.53754	3.45223	0.155708	0.00147076	0.827344	9.40177	0.0879987	1.27484e-16	-0.205416	-1.29145	0.159058	0.198141	ENSG00000226824.6	chr7_66417741_T_C_b38	-236797	129	164	0.405941	2.97e-34	-1.03982	0.0663906	T	C
rs778706:65860424:A:G	7	65860424	ENSG00000169902|ENSG00000179406	TPST1|LINC00174	0	ENSG00000226824	AC006001.2	66119525	66136510	259101	lncRNA	A	G	0.415094	0.00934579	G	0.329787	0	1	100.311	1.65086e-22	707	1.80092e-15	0.765486	10.783	0.0709897	1.95685e-21	0.53754	3.45223	0.155708	0.00147076	0.827344	9.40177	0.0879987	1.27484e-16	-0.205416	-1.29145	0.159058	0.198141	ENSG00000226824.6	chr7_66395437_A_G_b38	-259101	129	164	0.405941	2.97e-34	-1.03982	0.0663906	A	G
rs10814035:33705620:C:T	9	33705620	ENSG00000260947	RP11-384P7.7	4636	ENSG00000010438	PRSS3	33750464	33799229	44844	protein_coding	C	T	0.268868	0.00934579	T	0.462366	0.0106383	1	101.814	7.78643e-23	1500	1.80217e-15	0.713218	9.97668	0.0714885	4.23679e-19	0.739985	5.33639	0.138668	5.792e-06	0.732022	8.56371	0.0854795	1.63794e-14	0.114337	0.751023	0.152242	0.453583	ENSG00000010438.16	chr9_33705622_C_T_b38	-44844	94	110	0.272277	7.31e-13	-0.611703	0.0784598	C	T
rs62060767:44134910:G:A	17	44134910	ENSG00000120071	KANSL1	0	ENSG00000238083	LRRC37A2	44588877	44633016	453967	protein_coding	G	A	0.219626	0	A	0.0425532	0	0	101.308	1.00279e-22	1165	1.80261e-15	-1.14627	-10.07	0.113831	2.28752e-19	-1.41292	-5.34652	0.264268	5.61648e-06	-1.09151	-8.52777	0.127995	2.01163e-14	0.00654134	0.0254539	0.256987	0.97972	ENSG00000238083.7	chr17_46057544_G_A_b38	-453967	85	98	0.242574	1.99e-44	1.20528	0.0617162	G	A
17:44262418:G:A	17	44262418	-	-	-	ENSG00000238083	LRRC37A2	44588877	44633016	326459	protein_coding	G	A	0.219626	0	A	0.0425532	0	0	101.308	1.00279e-22	1165	1.80261e-15	-1.14627	-10.07	0.113831	2.28752e-19	-1.41292	-5.34652	0.264268	5.61648e-06	-1.09151	-8.52777	0.127995	2.01163e-14	0.00654134	0.0254539	0.256987	0.97972	-	-	-	-	-	-	-	-	-	-	-
rs12150625:44149448:C:G	17	44149448	ENSG00000120071	KANSL1	0	ENSG00000238083	LRRC37A2	44588877	44633016	439429	protein_coding	C	G	0.219626	0	G	0.0425532	0	0	101.308	1.00279e-22	1165	1.80261e-15	-1.14627	-10.07	0.113831	2.28752e-19	-1.41292	-5.34652	0.264268	5.61648e-06	-1.09151	-8.52777	0.127995	2.01163e-14	0.00654134	0.0254539	0.256987	0.97972	ENSG00000238083.7	chr17_46072082_C_G_b38	-439429	85	98	0.242574	1.99e-44	1.20528	0.0617162	C	G
rs62061809:44178839:T:C	17	44178839	ENSG00000120071	KANSL1	0	ENSG00000238083	LRRC37A2	44588877	44633016	410038	protein_coding	T	C	0.219626	0	C	0.0425532	0	0	101.308	1.00279e-22	1165	1.80261e-15	-1.14627	-10.07	0.113831	2.28752e-19	-1.41292	-5.34652	0.264268	5.61648e-06	-1.09151	-8.52777	0.127995	2.01163e-14	0.00654134	0.0254539	0.256987	0.97972	ENSG00000238083.7	chr17_46101473_T_C_b38	-410038	85	98	0.242574	1.99e-44	1.20528	0.0617162	T	C
17:44262403:C:T	17	44262403	-	-	-	ENSG00000238083	LRRC37A2	44588877	44633016	326474	protein_coding	C	T	0.219626	0	T	0.0425532	0	0	101.308	1.00279e-22	1165	1.80261e-15	-1.14627	-10.07	0.113831	2.28752e-19	-1.41292	-5.34652	0.264268	5.61648e-06	-1.09151	-8.52777	0.127995	2.01163e-14	0.00654134	0.0254539	0.256987	0.97972	-	-	-	-	-	-	-	-	-	-	-
rs876944:44134391:G:T	17	44134391	ENSG00000120071	KANSL1	0	ENSG00000238083	LRRC37A2	44588877	44633016	454486	protein_coding	G	T	0.219626	0	T	0.0425532	0	0	101.308	1.00279e-22	1165	1.80261e-15	-1.14627	-10.07	0.113831	2.28752e-19	-1.41292	-5.34652	0.264268	5.61648e-06	-1.09151	-8.52777	0.127995	2.01163e-14	0.00654134	0.0254539	0.256987	0.97972	ENSG00000238083.7	chr17_46057025_G_T_b38	-454486	85	98	0.242574	1.99e-44	1.20528	0.0617162	G	T
17:44279371:TCAAA:T	17	44279371	-	-	-	ENSG00000238083	LRRC37A2	44588877	44633016	309506	protein_coding	TCAAA	T	0.219626	0	T	0.0425532	0	0	101.308	1.00279e-22	1165	1.80261e-15	-1.14627	-10.07	0.113831	2.28752e-19	-1.41292	-5.34652	0.264268	5.61648e-06	-1.09151	-8.52777	0.127995	2.01163e-14	0.00654134	0.0254539	0.256987	0.97972	-	-	-	-	-	-	-	-	-	-	-
rs62061808:44177337:C:T	17	44177337	ENSG00000120071	KANSL1	0	ENSG00000238083	LRRC37A2	44588877	44633016	411540	protein_coding	C	T	0.219626	0	T	0.0425532	0	0	101.308	1.00279e-22	1165	1.80261e-15	-1.14627	-10.07	0.113831	2.28752e-19	-1.41292	-5.34652	0.264268	5.61648e-06	-1.09151	-8.52777	0.127995	2.01163e-14	0.00654134	0.0254539	0.256987	0.97972	ENSG00000238083.7	chr17_46099971_C_T_b38	-411540	85	98	0.242574	1.99e-44	1.20528	0.0617162	C	T
17:44281722:T:C	17	44281722	-	-	-	ENSG00000238083	LRRC37A2	44588877	44633016	307155	protein_coding	T	C	0.219626	0	C	0.0425532	0	0	101.308	1.00279e-22	1165	1.80261e-15	-1.14627	-10.07	0.113831	2.28752e-19	-1.41292	-5.34652	0.264268	5.61648e-06	-1.09151	-8.52777	0.127995	2.01163e-14	0.00654134	0.0254539	0.256987	0.97972	-	-	-	-	-	-	-	-	-	-	-
rs974291:44150480:A:T	17	44150480	ENSG00000120071	KANSL1	0	ENSG00000238083	LRRC37A2	44588877	44633016	438397	protein_coding	A	T	0.219626	0	T	0.0425532	0	0	101.308	1.00279e-22	1165	1.80261e-15	-1.14627	-10.07	0.113831	2.28752e-19	-1.41292	-5.34652	0.264268	5.61648e-06	-1.09151	-8.52777	0.127995	2.01163e-14	0.00654134	0.0254539	0.256987	0.97972	ENSG00000238083.7	chr17_46073114_A_T_b38	-438397	85	98	0.242574	1.99e-44	1.20528	0.0617162	A	T
17:44228609:C:G	17	44228609	-	-	-	ENSG00000238083	LRRC37A2	44588877	44633016	360268	protein_coding	C	G	0.219626	0	G	0.0425532	0	0	101.308	1.00279e-22	1165	1.80261e-15	-1.14627	-10.07	0.113831	2.28752e-19	-1.41292	-5.34652	0.264268	5.61648e-06	-1.09151	-8.52777	0.127995	2.01163e-14	0.00654134	0.0254539	0.256987	0.97972	-	-	-	-	-	-	-	-	-	-	-
rs35524223:44192590:T:A	17	44192590	ENSG00000120071	KANSL1	0	ENSG00000238083	LRRC37A2	44588877	44633016	396287	protein_coding	T	A	0.219626	0	A	0.0425532	0	0	101.308	1.00279e-22	1165	1.80261e-15	-1.14627	-10.07	0.113831	2.28752e-19	-1.41292	-5.34652	0.264268	5.61648e-06	-1.09151	-8.52777	0.127995	2.01163e-14	0.00654134	0.0254539	0.256987	0.97972	ENSG00000238083.7	chr17_46115224_T_A_b38	-396287	85	98	0.242574	1.99e-44	1.20528	0.0617162	T	A
rs55780786:44209875:T:C	17	44209875	ENSG00000120071	KANSL1	0	ENSG00000238083	LRRC37A2	44588877	44633016	379002	protein_coding	T	C	0.219626	0	C	0.0425532	0	0	101.308	1.00279e-22	1165	1.80261e-15	-1.14627	-10.07	0.113831	2.28752e-19	-1.41292	-5.34652	0.264268	5.61648e-06	-1.09151	-8.52777	0.127995	2.01163e-14	0.00654134	0.0254539	0.256987	0.97972	ENSG00000238083.7	chr17_46132509_T_C_b38	-379002	85	98	0.242574	1.99e-44	1.20528	0.0617162	T	C
rs112197756:44154105:A:G	17	44154105	ENSG00000120071	KANSL1	0	ENSG00000238083	LRRC37A2	44588877	44633016	434772	protein_coding	A	G	0.219626	0	G	0.0425532	0	0	101.308	1.00279e-22	1165	1.80261e-15	-1.14627	-10.07	0.113831	2.28752e-19	-1.41292	-5.34652	0.264268	5.61648e-06	-1.09151	-8.52777	0.127995	2.01163e-14	0.00654134	0.0254539	0.256987	0.97972	ENSG00000238083.7	chr17_46076739_A_G_b38	-434772	85	98	0.242574	1.99e-44	1.20528	0.0617162	A	G
rs2316953:44140341:G:A	17	44140341	ENSG00000120071	KANSL1	0	ENSG00000238083	LRRC37A2	44588877	44633016	448536	protein_coding	G	A	0.219626	0	A	0.0425532	0	0	101.308	1.00279e-22	1165	1.80261e-15	-1.14627	-10.07	0.113831	2.28752e-19	-1.41292	-5.34652	0.264268	5.61648e-06	-1.09151	-8.52777	0.127995	2.01163e-14	0.00654134	0.0254539	0.256987	0.97972	ENSG00000238083.7	chr17_46062975_G_A_b38	-448536	85	98	0.242574	1.99e-44	1.20528	0.0617162	G	A
rs62061807:44177097:C:T	17	44177097	ENSG00000120071	KANSL1	0	ENSG00000238083	LRRC37A2	44588877	44633016	411780	protein_coding	C	T	0.219626	0	T	0.0425532	0	0	101.308	1.00279e-22	1165	1.80261e-15	-1.14627	-10.07	0.113831	2.28752e-19	-1.41292	-5.34652	0.264268	5.61648e-06	-1.09151	-8.52777	0.127995	2.01163e-14	0.00654134	0.0254539	0.256987	0.97972	ENSG00000238083.7	chr17_46099731_C_T_b38	-411780	85	98	0.242574	1.99e-44	1.20528	0.0617162	C	T
rs17660595:44180954:A:G	17	44180954	ENSG00000120071	KANSL1	0	ENSG00000238083	LRRC37A2	44588877	44633016	407923	protein_coding	A	G	0.219626	0	G	0.0425532	0	0	101.308	1.00279e-22	1165	1.80261e-15	-1.14627	-10.07	0.113831	2.28752e-19	-1.41292	-5.34652	0.264268	5.61648e-06	-1.09151	-8.52777	0.127995	2.01163e-14	0.00654134	0.0254539	0.256987	0.97972	ENSG00000238083.7	chr17_46103588_A_G_b38	-407923	85	98	0.242574	1.99e-44	1.20528	0.0617162	A	G
rs17575683:44139662:C:T	17	44139662	ENSG00000120071	KANSL1	0	ENSG00000238083	LRRC37A2	44588877	44633016	449215	protein_coding	C	T	0.219626	0	T	0.0425532	0	0	101.308	1.00279e-22	1165	1.80261e-15	-1.14627	-10.07	0.113831	2.28752e-19	-1.41292	-5.34652	0.264268	5.61648e-06	-1.09151	-8.52777	0.127995	2.01163e-14	0.00654134	0.0254539	0.256987	0.97972	ENSG00000238083.7	chr17_46062296_C_T_b38	-449215	85	98	0.242574	1.99e-44	1.20528	0.0617162	C	T
rs113417378:44270809:A:G	17	44270809	-	-	-	ENSG00000238083	LRRC37A2	44588877	44633016	318068	protein_coding	A	G	0.219626	0	G	0.0425532	0	0	101.308	1.00279e-22	1165	1.80261e-15	-1.14627	-10.07	0.113831	2.28752e-19	-1.41292	-5.34652	0.264268	5.61648e-06	-1.09151	-8.52777	0.127995	2.01163e-14	0.00654134	0.0254539	0.256987	0.97972	ENSG00000238083.7	chr17_46193443_A_G_b38	-318068	85	98	0.242574	1.99e-44	1.20528	0.0617162	A	G
rs2532417:44289220:C:T	17	44289220	ENSG00000120071	KANSL1	0	ENSG00000238083	LRRC37A2	44588877	44633016	299657	protein_coding	C	T	0.219626	0	T	0.0425532	0	0	101.308	1.00279e-22	1165	1.80261e-15	-1.14627	-10.07	0.113831	2.28752e-19	-1.41292	-5.34652	0.264268	5.61648e-06	-1.09151	-8.52777	0.127995	2.01163e-14	0.00654134	0.0254539	0.256987	0.97972	ENSG00000238083.7	chr17_46211854_C_T_b38	-299657	85	98	0.242574	1.99e-44	1.20528	0.0617162	C	T
rs75641221:44145373:T:C	17	44145373	ENSG00000120071	KANSL1	0	ENSG00000238083	LRRC37A2	44588877	44633016	443504	protein_coding	T	C	0.219626	0	C	0.0425532	0	0	101.308	1.00279e-22	1165	1.80261e-15	-1.14627	-10.07	0.113831	2.28752e-19	-1.41292	-5.34652	0.264268	5.61648e-06	-1.09151	-8.52777	0.127995	2.01163e-14	0.00654134	0.0254539	0.256987	0.97972	ENSG00000238083.7	chr17_46068007_T_C_b38	-443504	85	98	0.242574	1.99e-44	1.20528	0.0617162	T	C
rs2732631:44289232:G:T	17	44289232	ENSG00000120071	KANSL1	0	ENSG00000238083	LRRC37A2	44588877	44633016	299645	protein_coding	G	T	0.219626	0	T	0.0425532	0	0	101.308	1.00279e-22	1165	1.80261e-15	-1.14627	-10.07	0.113831	2.28752e-19	-1.41292	-5.34652	0.264268	5.61648e-06	-1.09151	-8.52777	0.127995	2.01163e-14	0.00654134	0.0254539	0.256987	0.97972	ENSG00000238083.7	chr17_46211866_G_T_b38	-299645	85	98	0.242574	1.99e-44	1.20528	0.0617162	G	T
rs1052587	17	44102604	ENSG00000186868	MAPT	0	ENSG00000238083	LRRC37A2	44588877	44633016	486273	protein_coding	T	C	0.219626	0	C	0.0425532	0	0	101.308	1.00279e-22	1165	1.80261e-15	-1.14627	-10.07	0.113831	2.28752e-19	-1.41292	-5.34652	0.264268	5.61648e-06	-1.09151	-8.52777	0.127995	2.01163e-14	0.00654134	0.0254539	0.256987	0.97972	ENSG00000238083.7	chr17_46025238_T_C_b38	-486273	85	98	0.242574	1.99e-44	1.20528	0.0617162	T	C
rs62062294:44100666:A:C	17	44100666	ENSG00000186868	MAPT	0	ENSG00000238083	LRRC37A2	44588877	44633016	488211	protein_coding	A	C	0.219626	0	C	0.0425532	0	0	101.308	1.00279e-22	1165	1.80261e-15	-1.14627	-10.07	0.113831	2.28752e-19	-1.41292	-5.34652	0.264268	5.61648e-06	-1.09151	-8.52777	0.127995	2.01163e-14	0.00654134	0.0254539	0.256987	0.97972	ENSG00000238083.7	chr17_46023300_A_C_b38	-488211	85	98	0.242574	1.99e-44	1.20528	0.0617162	A	C
rs2316955:44161985:T:G	17	44161985	ENSG00000120071	KANSL1	0	ENSG00000238083	LRRC37A2	44588877	44633016	426892	protein_coding	T	G	0.219626	0	G	0.0425532	0	0	101.308	1.00279e-22	1165	1.80261e-15	-1.14627	-10.07	0.113831	2.28752e-19	-1.41292	-5.34652	0.264268	5.61648e-06	-1.09151	-8.52777	0.127995	2.01163e-14	0.00654134	0.0254539	0.256987	0.97972	ENSG00000238083.7	chr17_46084619_T_G_b38	-426892	85	98	0.242574	1.99e-44	1.20528	0.0617162	T	G
17:44226561:T:G	17	44226561	-	-	-	ENSG00000238083	LRRC37A2	44588877	44633016	362316	protein_coding	T	G	0.219626	0	G	0.0425532	0	0	101.308	1.00279e-22	1165	1.80261e-15	-1.14627	-10.07	0.113831	2.28752e-19	-1.41292	-5.34652	0.264268	5.61648e-06	-1.09151	-8.52777	0.127995	2.01163e-14	0.00654134	0.0254539	0.256987	0.97972	-	-	-	-	-	-	-	-	-	-	-
17:44244581:T:C	17	44244581	-	-	-	ENSG00000238083	LRRC37A2	44588877	44633016	344296	protein_coding	T	C	0.219626	0	C	0.0425532	0	0	101.308	1.00279e-22	1165	1.80261e-15	-1.14627	-10.07	0.113831	2.28752e-19	-1.41292	-5.34652	0.264268	5.61648e-06	-1.09151	-8.52777	0.127995	2.01163e-14	0.00654134	0.0254539	0.256987	0.97972	-	-	-	-	-	-	-	-	-	-	-
17:44260967:G:A	17	44260967	-	-	-	ENSG00000238083	LRRC37A2	44588877	44633016	327910	protein_coding	G	A	0.219626	0	A	0.0425532	0	0	101.308	1.00279e-22	1165	1.80261e-15	-1.14627	-10.07	0.113831	2.28752e-19	-1.41292	-5.34652	0.264268	5.61648e-06	-1.09151	-8.52777	0.127995	2.01163e-14	0.00654134	0.0254539	0.256987	0.97972	-	-	-	-	-	-	-	-	-	-	-
rs112674766:44130924:A:T	17	44130924	ENSG00000120071	KANSL1	0	ENSG00000238083	LRRC37A2	44588877	44633016	457953	protein_coding	A	T	0.219626	0	T	0.0425532	0	0	101.308	1.00279e-22	1165	1.80261e-15	-1.14627	-10.07	0.113831	2.28752e-19	-1.41292	-5.34652	0.264268	5.61648e-06	-1.09151	-8.52777	0.127995	2.01163e-14	0.00654134	0.0254539	0.256987	0.97972	ENSG00000238083.7	chr17_46053558_A_T_b38	-457953	85	98	0.242574	1.99e-44	1.20528	0.0617162	A	T
rs62062265:44090035:C:G	17	44090035	ENSG00000186868	MAPT	0	ENSG00000238083	LRRC37A2	44588877	44633016	498842	protein_coding	C	G	0.219626	0	G	0.0425532	0	0	101.308	1.00279e-22	1165	1.80261e-15	-1.14627	-10.07	0.113831	2.28752e-19	-1.41292	-5.34652	0.264268	5.61648e-06	-1.09151	-8.52777	0.127995	2.01163e-14	0.00654134	0.0254539	0.256987	0.97972	ENSG00000238083.7	chr17_46012669_C_G_b38	-498842	85	98	0.242574	1.99e-44	1.20528	0.0617162	C	G
rs62062137:44118848:G:A	17	44118848	ENSG00000120071	KANSL1	0	ENSG00000238083	LRRC37A2	44588877	44633016	470029	protein_coding	G	A	0.219626	0	A	0.0425532	0	0	101.308	1.00279e-22	1165	1.80261e-15	-1.14627	-10.07	0.113831	2.28752e-19	-1.41292	-5.34652	0.264268	5.61648e-06	-1.09151	-8.52777	0.127995	2.01163e-14	0.00654134	0.0254539	0.256987	0.97972	ENSG00000238083.7	chr17_46041482_G_A_b38	-470029	85	98	0.242574	1.99e-44	1.20528	0.0617162	G	A
rs79348289:44172698:T:C	17	44172698	ENSG00000120071	KANSL1	0	ENSG00000238083	LRRC37A2	44588877	44633016	416179	protein_coding	T	C	0.219626	0	C	0.0425532	0	0	101.308	1.00279e-22	1165	1.80261e-15	-1.14627	-10.07	0.113831	2.28752e-19	-1.41292	-5.34652	0.264268	5.61648e-06	-1.09151	-8.52777	0.127995	2.01163e-14	0.00654134	0.0254539	0.256987	0.97972	ENSG00000238083.7	chr17_46095332_T_C_b38	-416179	85	98	0.242574	1.99e-44	1.20528	0.0617162	T	C
rs17660017:44160674:G:C	17	44160674	ENSG00000120071	KANSL1	0	ENSG00000238083	LRRC37A2	44588877	44633016	428203	protein_coding	G	C	0.219626	0	C	0.0425532	0	0	101.308	1.00279e-22	1165	1.80261e-15	-1.14627	-10.07	0.113831	2.28752e-19	-1.41292	-5.34652	0.264268	5.61648e-06	-1.09151	-8.52777	0.127995	2.01163e-14	0.00654134	0.0254539	0.256987	0.97972	ENSG00000238083.7	chr17_46083308_G_C_b38	-428203	85	98	0.242574	1.99e-44	1.20528	0.0617162	G	C
rs62060793:44142427:A:G	17	44142427	ENSG00000120071	KANSL1	0	ENSG00000238083	LRRC37A2	44588877	44633016	446450	protein_coding	A	G	0.219626	0	G	0.0425532	0	0	101.308	1.00279e-22	1165	1.80261e-15	-1.14627	-10.07	0.113831	2.28752e-19	-1.41292	-5.34652	0.264268	5.61648e-06	-1.09151	-8.52777	0.127995	2.01163e-14	0.00654134	0.0254539	0.256987	0.97972	ENSG00000238083.7	chr17_46065061_A_G_b38	-446450	85	98	0.242574	1.99e-44	1.20528	0.0617162	A	G
rs62062266:44090704:A:G	17	44090704	ENSG00000186868	MAPT	0	ENSG00000238083	LRRC37A2	44588877	44633016	498173	protein_coding	A	G	0.219626	0	G	0.0425532	0	0	101.308	1.00279e-22	1165	1.80261e-15	-1.14627	-10.07	0.113831	2.28752e-19	-1.41292	-5.34652	0.264268	5.61648e-06	-1.09151	-8.52777	0.127995	2.01163e-14	0.00654134	0.0254539	0.256987	0.97972	ENSG00000238083.7	chr17_46013338_A_G_b38	-498173	85	98	0.242574	1.99e-44	1.20528	0.0617162	A	G
rs62062267:44090854:C:T	17	44090854	ENSG00000186868	MAPT	0	ENSG00000238083	LRRC37A2	44588877	44633016	498023	protein_coding	C	T	0.219626	0	T	0.0425532	0	0	101.308	1.00279e-22	1165	1.80261e-15	-1.14627	-10.07	0.113831	2.28752e-19	-1.41292	-5.34652	0.264268	5.61648e-06	-1.09151	-8.52777	0.127995	2.01163e-14	0.00654134	0.0254539	0.256987	0.97972	ENSG00000238083.7	chr17_46013488_C_T_b38	-498023	85	98	0.242574	1.99e-44	1.20528	0.0617162	C	T
rs62062292:44099809:A:C	17	44099809	ENSG00000186868	MAPT	0	ENSG00000238083	LRRC37A2	44588877	44633016	489068	protein_coding	A	C	0.219626	0	C	0.0425532	0	0	101.308	1.00279e-22	1165	1.80261e-15	-1.14627	-10.07	0.113831	2.28752e-19	-1.41292	-5.34652	0.264268	5.61648e-06	-1.09151	-8.52777	0.127995	2.01163e-14	0.00654134	0.0254539	0.256987	0.97972	ENSG00000238083.7	chr17_46022443_A_C_b38	-489068	85	98	0.242574	1.99e-44	1.20528	0.0617162	A	C
rs17660065:44162284:T:C	17	44162284	ENSG00000120071	KANSL1	0	ENSG00000238083	LRRC37A2	44588877	44633016	426593	protein_coding	T	C	0.219626	0	C	0.0425532	0	0	101.308	1.00279e-22	1165	1.80261e-15	-1.14627	-10.07	0.113831	2.28752e-19	-1.41292	-5.34652	0.264268	5.61648e-06	-1.09151	-8.52777	0.127995	2.01163e-14	0.00654134	0.0254539	0.256987	0.97972	ENSG00000238083.7	chr17_46084918_T_C_b38	-426593	85	98	0.242574	1.99e-44	1.20528	0.0617162	T	C
rs17574824:44115107:C:T	17	44115107	ENSG00000120071	KANSL1	0	ENSG00000238083	LRRC37A2	44588877	44633016	473770	protein_coding	C	T	0.219626	0	T	0.0425532	0	0	101.308	1.00279e-22	1165	1.80261e-15	-1.14627	-10.07	0.113831	2.28752e-19	-1.41292	-5.34652	0.264268	5.61648e-06	-1.09151	-8.52777	0.127995	2.01163e-14	0.00654134	0.0254539	0.256987	0.97972	ENSG00000238083.7	chr17_46037741_C_T_b38	-473770	85	98	0.242574	1.99e-44	1.20528	0.0617162	C	T
rs62062289:44097235:G:C	17	44097235	ENSG00000186868	MAPT	0	ENSG00000238083	LRRC37A2	44588877	44633016	491642	protein_coding	G	C	0.219626	0	C	0.0425532	0	0	101.308	1.00279e-22	1165	1.80261e-15	-1.14627	-10.07	0.113831	2.28752e-19	-1.41292	-5.34652	0.264268	5.61648e-06	-1.09151	-8.52777	0.127995	2.01163e-14	0.00654134	0.0254539	0.256987	0.97972	ENSG00000238083.7	chr17_46019869_G_C_b38	-491642	85	98	0.242574	1.99e-44	1.20528	0.0617162	G	C
rs733967:44089690:T:C	17	44089690	ENSG00000186868	MAPT	0	ENSG00000238083	LRRC37A2	44588877	44633016	499187	protein_coding	T	C	0.219626	0	C	0.0425532	0	0	101.308	1.00279e-22	1165	1.80261e-15	-1.14627	-10.07	0.113831	2.28752e-19	-1.41292	-5.34652	0.264268	5.61648e-06	-1.09151	-8.52777	0.127995	2.01163e-14	0.00654134	0.0254539	0.256987	0.97972	ENSG00000238083.7	chr17_46012324_T_C_b38	-499187	85	98	0.242574	1.99e-44	1.20528	0.0617162	T	C
rs62062293:44100553:C:A	17	44100553	ENSG00000186868	MAPT	0	ENSG00000238083	LRRC37A2	44588877	44633016	488324	protein_coding	C	A	0.219626	0	A	0.0425532	0	0	101.308	1.00279e-22	1165	1.80261e-15	-1.14627	-10.07	0.113831	2.28752e-19	-1.41292	-5.34652	0.264268	5.61648e-06	-1.09151	-8.52777	0.127995	2.01163e-14	0.00654134	0.0254539	0.256987	0.97972	ENSG00000238083.7	chr17_46023187_C_A_b38	-488324	85	98	0.242574	1.99e-44	1.20528	0.0617162	C	A
rs62062269:44091092:G:C	17	44091092	ENSG00000186868	MAPT	0	ENSG00000238083	LRRC37A2	44588877	44633016	497785	protein_coding	G	C	0.219626	0	C	0.0425532	0	0	101.308	1.00279e-22	1165	1.80261e-15	-1.14627	-10.07	0.113831	2.28752e-19	-1.41292	-5.34652	0.264268	5.61648e-06	-1.09151	-8.52777	0.127995	2.01163e-14	0.00654134	0.0254539	0.256987	0.97972	ENSG00000238083.7	chr17_46013726_G_C_b38	-497785	85	98	0.242574	1.99e-44	1.20528	0.0617162	G	C
rs55669501:44202564:G:A	17	44202564	ENSG00000120071	KANSL1	0	ENSG00000238083	LRRC37A2	44588877	44633016	386313	protein_coding	G	A	0.219626	0	A	0.0425532	0	0	101.308	1.00279e-22	1165	1.80261e-15	-1.14627	-10.07	0.113831	2.28752e-19	-1.41292	-5.34652	0.264268	5.61648e-06	-1.09151	-8.52777	0.127995	2.01163e-14	0.00654134	0.0254539	0.256987	0.97972	ENSG00000238083.7	chr17_46125198_G_A_b38	-386313	85	98	0.242574	1.99e-44	1.20528	0.0617162	G	A
rs17574604	17	44111613	ENSG00000120071	KANSL1	0	ENSG00000238083	LRRC37A2	44588877	44633016	477264	protein_coding	A	G	0.219626	0	G	0.0425532	0	0	101.308	1.00279e-22	1165	1.80261e-15	-1.14627	-10.07	0.113831	2.28752e-19	-1.41292	-5.34652	0.264268	5.61648e-06	-1.09151	-8.52777	0.127995	2.01163e-14	0.00654134	0.0254539	0.256987	0.97972	ENSG00000238083.7	chr17_46034247_A_G_b38	-477264	85	98	0.242574	1.99e-44	1.20528	0.0617162	A	G
rs112893440:44179969:G:A	17	44179969	ENSG00000120071	KANSL1	0	ENSG00000238083	LRRC37A2	44588877	44633016	408908	protein_coding	G	A	0.219626	0	A	0.0425532	0	0	101.308	1.00279e-22	1165	1.80261e-15	-1.14627	-10.07	0.113831	2.28752e-19	-1.41292	-5.34652	0.264268	5.61648e-06	-1.09151	-8.52777	0.127995	2.01163e-14	0.00654134	0.0254539	0.256987	0.97972	ENSG00000238083.7	chr17_46102603_G_A_b38	-408908	85	98	0.242574	1.99e-44	1.20528	0.0617162	G	A
rs12185225:44113491:T:C	17	44113491	ENSG00000120071	KANSL1	0	ENSG00000238083	LRRC37A2	44588877	44633016	475386	protein_coding	T	C	0.219626	0	C	0.0425532	0	0	101.308	1.00279e-22	1165	1.80261e-15	-1.14627	-10.07	0.113831	2.28752e-19	-1.41292	-5.34652	0.264268	5.61648e-06	-1.09151	-8.52777	0.127995	2.01163e-14	0.00654134	0.0254539	0.256987	0.97972	ENSG00000238083.7	chr17_46036125_T_C_b38	-475386	85	98	0.242574	1.99e-44	1.20528	0.0617162	T	C
rs112402370:44092744:A:G	17	44092744	ENSG00000186868	MAPT	0	ENSG00000238083	LRRC37A2	44588877	44633016	496133	protein_coding	A	G	0.219626	0	G	0.0425532	0	0	101.308	1.00279e-22	1165	1.80261e-15	-1.14627	-10.07	0.113831	2.28752e-19	-1.41292	-5.34652	0.264268	5.61648e-06	-1.09151	-8.52777	0.127995	2.01163e-14	0.00654134	0.0254539	0.256987	0.97972	ENSG00000238083.7	chr17_46015378_A_G_b38	-496133	85	98	0.242574	1.99e-44	1.20528	0.0617162	A	G
17:44261137:C:T	17	44261137	-	-	-	ENSG00000238083	LRRC37A2	44588877	44633016	327740	protein_coding	C	T	0.219626	0	T	0.0425532	0	0	101.308	1.00279e-22	1165	1.80261e-15	-1.14627	-10.07	0.113831	2.28752e-19	-1.41292	-5.34652	0.264268	5.61648e-06	-1.09151	-8.52777	0.127995	2.01163e-14	0.00654134	0.0254539	0.256987	0.97972	-	-	-	-	-	-	-	-	-	-	-
rs112813897:44196799:G:A	17	44196799	ENSG00000120071	KANSL1	0	ENSG00000238083	LRRC37A2	44588877	44633016	392078	protein_coding	G	A	0.219626	0	A	0.0425532	0	0	101.308	1.00279e-22	1165	1.80261e-15	-1.14627	-10.07	0.113831	2.28752e-19	-1.41292	-5.34652	0.264268	5.61648e-06	-1.09151	-8.52777	0.127995	2.01163e-14	0.00654134	0.0254539	0.256987	0.97972	ENSG00000238083.7	chr17_46119433_G_A_b38	-392078	85	98	0.242574	1.99e-44	1.20528	0.0617162	G	A
rs733969:44089727:G:A	17	44089727	ENSG00000186868	MAPT	0	ENSG00000238083	LRRC37A2	44588877	44633016	499150	protein_coding	G	A	0.219626	0	A	0.0425532	0	0	101.308	1.00279e-22	1165	1.80261e-15	-1.14627	-10.07	0.113831	2.28752e-19	-1.41292	-5.34652	0.264268	5.61648e-06	-1.09151	-8.52777	0.127995	2.01163e-14	0.00654134	0.0254539	0.256987	0.97972	ENSG00000238083.7	chr17_46012361_G_A_b38	-499150	85	98	0.242574	1.99e-44	1.20528	0.0617162	G	A
rs62062133:44114372:T:C	17	44114372	ENSG00000120071	KANSL1	0	ENSG00000238083	LRRC37A2	44588877	44633016	474505	protein_coding	T	C	0.219626	0	C	0.0425532	0	0	101.308	1.00279e-22	1165	1.80261e-15	-1.14627	-10.07	0.113831	2.28752e-19	-1.41292	-5.34652	0.264268	5.61648e-06	-1.09151	-8.52777	0.127995	2.01163e-14	0.00654134	0.0254539	0.256987	0.97972	ENSG00000238083.7	chr17_46037006_T_C_b38	-474505	85	98	0.242574	1.99e-44	1.20528	0.0617162	T	C
rs62062297:44101004:A:G	17	44101004	ENSG00000186868	MAPT	0	ENSG00000238083	LRRC37A2	44588877	44633016	487873	protein_coding	A	G	0.219626	0	G	0.0425532	0	0	101.308	1.00279e-22	1165	1.80261e-15	-1.14627	-10.07	0.113831	2.28752e-19	-1.41292	-5.34652	0.264268	5.61648e-06	-1.09151	-8.52777	0.127995	2.01163e-14	0.00654134	0.0254539	0.256987	0.97972	ENSG00000238083.7	chr17_46023638_A_G_b38	-487873	85	98	0.242574	1.99e-44	1.20528	0.0617162	A	G
rs12185243:44115351:T:C	17	44115351	ENSG00000120071	KANSL1	0	ENSG00000238083	LRRC37A2	44588877	44633016	473526	protein_coding	T	C	0.219626	0	C	0.0425532	0	0	101.308	1.00279e-22	1165	1.80261e-15	-1.14627	-10.07	0.113831	2.28752e-19	-1.41292	-5.34652	0.264268	5.61648e-06	-1.09151	-8.52777	0.127995	2.01163e-14	0.00654134	0.0254539	0.256987	0.97972	ENSG00000238083.7	chr17_46037985_T_C_b38	-473526	84	97	0.240099	3.14e-44	1.21112	0.0622647	T	C
rs62062295:44100906:A:G	17	44100906	ENSG00000186868	MAPT	0	ENSG00000238083	LRRC37A2	44588877	44633016	487971	protein_coding	A	G	0.219626	0	G	0.0425532	0	0	101.308	1.00279e-22	1165	1.80261e-15	-1.14627	-10.07	0.113831	2.28752e-19	-1.41292	-5.34652	0.264268	5.61648e-06	-1.09151	-8.52777	0.127995	2.01163e-14	0.00654134	0.0254539	0.256987	0.97972	ENSG00000238083.7	chr17_46023540_A_G_b38	-487971	85	98	0.242574	1.99e-44	1.20528	0.0617162	A	G
rs77604208:44177669:C:T	17	44177669	ENSG00000120071	KANSL1	0	ENSG00000238083	LRRC37A2	44588877	44633016	411208	protein_coding	C	T	0.219626	0	T	0.0425532	0	0	101.308	1.00279e-22	1165	1.80261e-15	-1.14627	-10.07	0.113831	2.28752e-19	-1.41292	-5.34652	0.264268	5.61648e-06	-1.09151	-8.52777	0.127995	2.01163e-14	0.00654134	0.0254539	0.256987	0.97972	ENSG00000238083.7	chr17_46100303_C_T_b38	-411208	85	98	0.242574	1.99e-44	1.20528	0.0617162	C	T
rs55672516:44201680:A:C	17	44201680	ENSG00000120071	KANSL1	0	ENSG00000238083	LRRC37A2	44588877	44633016	387197	protein_coding	A	C	0.219626	0	C	0.0425532	0	0	101.308	1.00279e-22	1165	1.80261e-15	-1.14627	-10.07	0.113831	2.28752e-19	-1.41292	-5.34652	0.264268	5.61648e-06	-1.09151	-8.52777	0.127995	2.01163e-14	0.00654134	0.0254539	0.256987	0.97972	ENSG00000238083.7	chr17_46124314_A_C_b38	-387197	85	98	0.242574	1.99e-44	1.20528	0.0617162	A	C
rs733968:44089715:C:T	17	44089715	ENSG00000186868	MAPT	0	ENSG00000238083	LRRC37A2	44588877	44633016	499162	protein_coding	C	T	0.219626	0	T	0.0425532	0	0	101.308	1.00279e-22	1165	1.80261e-15	-1.14627	-10.07	0.113831	2.28752e-19	-1.41292	-5.34652	0.264268	5.61648e-06	-1.09151	-8.52777	0.127995	2.01163e-14	0.00654134	0.0254539	0.256987	0.97972	ENSG00000238083.7	chr17_46012349_C_T_b38	-499162	85	98	0.242574	1.99e-44	1.20528	0.0617162	C	T
17:44244926:T:G	17	44244926	-	-	-	ENSG00000238083	LRRC37A2	44588877	44633016	343951	protein_coding	T	G	0.219626	0	G	0.0425532	0	0	101.308	1.00279e-22	1165	1.80261e-15	-1.14627	-10.07	0.113831	2.28752e-19	-1.41292	-5.34652	0.264268	5.61648e-06	-1.09151	-8.52777	0.127995	2.01163e-14	0.00654134	0.0254539	0.256987	0.97972	-	-	-	-	-	-	-	-	-	-	-
17:44224686:A:T	17	44224686	-	-	-	ENSG00000238083	LRRC37A2	44588877	44633016	364191	protein_coding	A	T	0.219626	0	T	0.0425532	0	0	101.308	1.00279e-22	1165	1.80261e-15	-1.14627	-10.07	0.113831	2.28752e-19	-1.41292	-5.34652	0.264268	5.61648e-06	-1.09151	-8.52777	0.127995	2.01163e-14	0.00654134	0.0254539	0.256987	0.97972	-	-	-	-	-	-	-	-	-	-	-
rs62062296:44100916:C:T	17	44100916	ENSG00000186868	MAPT	0	ENSG00000238083	LRRC37A2	44588877	44633016	487961	protein_coding	C	T	0.219626	0	T	0.0425532	0	0	101.308	1.00279e-22	1165	1.80261e-15	-1.14627	-10.07	0.113831	2.28752e-19	-1.41292	-5.34652	0.264268	5.61648e-06	-1.09151	-8.52777	0.127995	2.01163e-14	0.00654134	0.0254539	0.256987	0.97972	ENSG00000238083.7	chr17_46023550_C_T_b38	-487961	85	98	0.242574	1.99e-44	1.20528	0.0617162	C	T
rs62062136:44116312:T:C	17	44116312	ENSG00000120071	KANSL1	0	ENSG00000238083	LRRC37A2	44588877	44633016	472565	protein_coding	T	C	0.219626	0	C	0.0425532	0	0	101.308	1.00279e-22	1165	1.80261e-15	-1.14627	-10.07	0.113831	2.28752e-19	-1.41292	-5.34652	0.264268	5.61648e-06	-1.09151	-8.52777	0.127995	2.01163e-14	0.00654134	0.0254539	0.256987	0.97972	ENSG00000238083.7	chr17_46038946_T_C_b38	-472565	85	98	0.242574	1.99e-44	1.20528	0.0617162	T	C
rs112411928:44139762:C:G	17	44139762	ENSG00000120071	KANSL1	0	ENSG00000238083	LRRC37A2	44588877	44633016	449115	protein_coding	C	G	0.219626	0	G	0.0425532	0	0	101.308	1.00279e-22	1165	1.80261e-15	-1.14627	-10.07	0.113831	2.28752e-19	-1.41292	-5.34652	0.264268	5.61648e-06	-1.09151	-8.52777	0.127995	2.01163e-14	0.00654134	0.0254539	0.256987	0.97972	ENSG00000238083.7	chr17_46062396_C_G_b38	-449115	84	97	0.240099	1.64e-43	1.20136	0.0626695	C	G
rs112746008:44126650:C:T	17	44126650	ENSG00000120071	KANSL1	0	ENSG00000238083	LRRC37A2	44588877	44633016	462227	protein_coding	C	T	0.219626	0	T	0.0425532	0	0	101.308	1.00279e-22	1165	1.80261e-15	-1.14627	-10.07	0.113831	2.28752e-19	-1.41292	-5.34652	0.264268	5.61648e-06	-1.09151	-8.52777	0.127995	2.01163e-14	0.00654134	0.0254539	0.256987	0.97972	ENSG00000238083.7	chr17_46049284_C_T_b38	-462227	85	98	0.242574	1.99e-44	1.20528	0.0617162	C	T
rs2732630:44289150:A:C	17	44289150	ENSG00000120071	KANSL1	0	ENSG00000238083	LRRC37A2	44588877	44633016	299727	protein_coding	A	C	0.219626	0	C	0.0425532	0	0	101.308	1.00279e-22	1165	1.80261e-15	-1.14627	-10.07	0.113831	2.28752e-19	-1.41292	-5.34652	0.264268	5.61648e-06	-1.09151	-8.52777	0.127995	2.01163e-14	0.00654134	0.0254539	0.256987	0.97972	ENSG00000238083.7	chr17_46211784_A_C_b38	-299727	85	98	0.242574	1.99e-44	1.20528	0.0617162	A	C
rs62062134:44114432:A:C	17	44114432	ENSG00000120071	KANSL1	0	ENSG00000238083	LRRC37A2	44588877	44633016	474445	protein_coding	A	C	0.219626	0	C	0.0425532	0	0	101.308	1.00279e-22	1165	1.80261e-15	-1.14627	-10.07	0.113831	2.28752e-19	-1.41292	-5.34652	0.264268	5.61648e-06	-1.09151	-8.52777	0.127995	2.01163e-14	0.00654134	0.0254539	0.256987	0.97972	ENSG00000238083.7	chr17_46037066_A_C_b38	-474445	85	98	0.242574	1.99e-44	1.20528	0.0617162	A	C
rs62062270:44091195:T:C	17	44091195	ENSG00000186868	MAPT	0	ENSG00000238083	LRRC37A2	44588877	44633016	497682	protein_coding	T	C	0.219626	0	C	0.0425532	0	0	101.308	1.00279e-22	1165	1.80261e-15	-1.14627	-10.07	0.113831	2.28752e-19	-1.41292	-5.34652	0.264268	5.61648e-06	-1.09151	-8.52777	0.127995	2.01163e-14	0.00654134	0.0254539	0.256987	0.97972	ENSG00000238083.7	chr17_46013829_T_C_b38	-497682	85	98	0.242574	1.99e-44	1.20528	0.0617162	T	C
17:44252098:C:T	17	44252098	-	-	-	ENSG00000238083	LRRC37A2	44588877	44633016	336779	protein_coding	C	T	0.219626	0	T	0.0425532	0	0	101.308	1.00279e-22	1165	1.80261e-15	-1.14627	-10.07	0.113831	2.28752e-19	-1.41292	-5.34652	0.264268	5.61648e-06	-1.09151	-8.52777	0.127995	2.01163e-14	0.00654134	0.0254539	0.256987	0.97972	-	-	-	-	-	-	-	-	-	-	-
rs17660398:44170612:C:T	17	44170612	ENSG00000120071	KANSL1	0	ENSG00000238083	LRRC37A2	44588877	44633016	418265	protein_coding	C	T	0.219626	0	T	0.0425532	0	0	101.308	1.00279e-22	1165	1.80261e-15	-1.14627	-10.07	0.113831	2.28752e-19	-1.41292	-5.34652	0.264268	5.61648e-06	-1.09151	-8.52777	0.127995	2.01163e-14	0.00654134	0.0254539	0.256987	0.97972	ENSG00000238083.7	chr17_46093246_C_T_b38	-418265	85	98	0.242574	1.99e-44	1.20528	0.0617162	C	T
rs17660294:44167101:T:C	17	44167101	ENSG00000120071	KANSL1	0	ENSG00000238083	LRRC37A2	44588877	44633016	421776	protein_coding	T	C	0.219626	0	C	0.0425532	0	0	101.308	1.00279e-22	1165	1.80261e-15	-1.14627	-10.07	0.113831	2.28752e-19	-1.41292	-5.34652	0.264268	5.61648e-06	-1.09151	-8.52777	0.127995	2.01163e-14	0.00654134	0.0254539	0.256987	0.97972	ENSG00000238083.7	chr17_46089735_T_C_b38	-421776	85	98	0.242574	1.99e-44	1.20528	0.0617162	T	C
17:44225234:T:C	17	44225234	-	-	-	ENSG00000238083	LRRC37A2	44588877	44633016	363643	protein_coding	T	C	0.219626	0	C	0.0425532	0	0	101.308	1.00279e-22	1165	1.80261e-15	-1.14627	-10.07	0.113831	2.28752e-19	-1.41292	-5.34652	0.264268	5.61648e-06	-1.09151	-8.52777	0.127995	2.01163e-14	0.00654134	0.0254539	0.256987	0.97972	-	-	-	-	-	-	-	-	-	-	-
rs77044307:44172408:C:G	17	44172408	ENSG00000120071	KANSL1	0	ENSG00000238083	LRRC37A2	44588877	44633016	416469	protein_coding	C	G	0.219626	0	G	0.0425532	0	0	101.308	1.00279e-22	1165	1.80261e-15	-1.14627	-10.07	0.113831	2.28752e-19	-1.41292	-5.34652	0.264268	5.61648e-06	-1.09151	-8.52777	0.127995	2.01163e-14	0.00654134	0.0254539	0.256987	0.97972	ENSG00000238083.7	chr17_46095042_C_G_b38	-416469	85	98	0.242574	1.99e-44	1.20528	0.0617162	C	G
rs62062274:44093319:G:A	17	44093319	ENSG00000186868	MAPT	0	ENSG00000238083	LRRC37A2	44588877	44633016	495558	protein_coding	G	A	0.219626	0	A	0.0425532	0	0	101.308	1.00279e-22	1165	1.80261e-15	-1.14627	-10.07	0.113831	2.28752e-19	-1.41292	-5.34652	0.264268	5.61648e-06	-1.09151	-8.52777	0.127995	2.01163e-14	0.00654134	0.0254539	0.256987	0.97972	ENSG00000238083.7	chr17_46015953_G_A_b38	-495558	85	98	0.242574	1.99e-44	1.20528	0.0617162	G	A
rs62062281:44094112:A:G	17	44094112	ENSG00000186868	MAPT	0	ENSG00000238083	LRRC37A2	44588877	44633016	494765	protein_coding	A	G	0.219626	0	G	0.0425532	0	0	101.308	1.00279e-22	1165	1.80261e-15	-1.14627	-10.07	0.113831	2.28752e-19	-1.41292	-5.34652	0.264268	5.61648e-06	-1.09151	-8.52777	0.127995	2.01163e-14	0.00654134	0.0254539	0.256987	0.97972	ENSG00000238083.7	chr17_46016746_A_G_b38	-494765	85	98	0.242574	1.99e-44	1.20528	0.0617162	A	G
rs17660228:44166500:G:A	17	44166500	-	-	-	ENSG00000238083	LRRC37A2	44588877	44633016	422377	protein_coding	G	A	0.219626	0	A	0.0425532	0	0	101.308	1.00279e-22	1165	1.80261e-15	-1.14627	-10.07	0.113831	2.28752e-19	-1.41292	-5.34652	0.264268	5.61648e-06	-1.09151	-8.52777	0.127995	2.01163e-14	0.00654134	0.0254539	0.256987	0.97972	-	-	-	-	-	-	-	-	-	-	-
17:44251972:G:A	17	44251972	-	-	-	ENSG00000238083	LRRC37A2	44588877	44633016	336905	protein_coding	G	A	0.219626	0	A	0.0425532	0	0	101.308	1.00279e-22	1165	1.80261e-15	-1.14627	-10.07	0.113831	2.28752e-19	-1.41292	-5.34652	0.264268	5.61648e-06	-1.09151	-8.52777	0.127995	2.01163e-14	0.00654134	0.0254539	0.256987	0.97972	-	-	-	-	-	-	-	-	-	-	-
rs62062275:44093496:A:G	17	44093496	ENSG00000186868	MAPT	0	ENSG00000238083	LRRC37A2	44588877	44633016	495381	protein_coding	A	G	0.219626	0	G	0.0425532	0	0	101.308	1.00279e-22	1165	1.80261e-15	-1.14627	-10.07	0.113831	2.28752e-19	-1.41292	-5.34652	0.264268	5.61648e-06	-1.09151	-8.52777	0.127995	2.01163e-14	0.00654134	0.0254539	0.256987	0.97972	ENSG00000238083.7	chr17_46016130_A_G_b38	-495381	85	98	0.242574	1.99e-44	1.20528	0.0617162	A	G
rs112560196:44200078:A:T	17	44200078	ENSG00000120071	KANSL1	0	ENSG00000238083	LRRC37A2	44588877	44633016	388799	protein_coding	A	T	0.219626	0	T	0.0425532	0	0	101.308	1.00279e-22	1165	1.80261e-15	-1.14627	-10.07	0.113831	2.28752e-19	-1.41292	-5.34652	0.264268	5.61648e-06	-1.09151	-8.52777	0.127995	2.01163e-14	0.00654134	0.0254539	0.256987	0.97972	ENSG00000238083.7	chr17_46122712_A_T_b38	-388799	84	97	0.240099	5.55e-43	1.20373	0.0634796	A	T
17:44226030:G:A	17	44226030	-	-	-	ENSG00000238083	LRRC37A2	44588877	44633016	362847	protein_coding	G	A	0.219626	0	A	0.0425532	0	0	101.308	1.00279e-22	1165	1.80261e-15	-1.14627	-10.07	0.113831	2.28752e-19	-1.41292	-5.34652	0.264268	5.61648e-06	-1.09151	-8.52777	0.127995	2.01163e-14	0.00654134	0.0254539	0.256987	0.97972	-	-	-	-	-	-	-	-	-	-	-
rs62062280:44093993:C:T	17	44093993	ENSG00000186868	MAPT	0	ENSG00000238083	LRRC37A2	44588877	44633016	494884	protein_coding	C	T	0.219626	0	T	0.0425532	0	0	101.308	1.00279e-22	1165	1.80261e-15	-1.14627	-10.07	0.113831	2.28752e-19	-1.41292	-5.34652	0.264268	5.61648e-06	-1.09151	-8.52777	0.127995	2.01163e-14	0.00654134	0.0254539	0.256987	0.97972	ENSG00000238083.7	chr17_46016627_C_T_b38	-494884	85	98	0.242574	1.99e-44	1.20528	0.0617162	C	T
rs62062279:44093964:T:C	17	44093964	ENSG00000186868	MAPT	0	ENSG00000238083	LRRC37A2	44588877	44633016	494913	protein_coding	T	C	0.219626	0	C	0.0425532	0	0	101.308	1.00279e-22	1165	1.80261e-15	-1.14627	-10.07	0.113831	2.28752e-19	-1.41292	-5.34652	0.264268	5.61648e-06	-1.09151	-8.52777	0.127995	2.01163e-14	0.00654134	0.0254539	0.256987	0.97972	ENSG00000238083.7	chr17_46016598_T_C_b38	-494913	85	98	0.242574	1.99e-44	1.20528	0.0617162	T	C
17:44225485:T:C	17	44225485	-	-	-	ENSG00000238083	LRRC37A2	44588877	44633016	363392	protein_coding	T	C	0.219626	0	C	0.0425532	0	0	101.308	1.00279e-22	1165	1.80261e-15	-1.14627	-10.07	0.113831	2.28752e-19	-1.41292	-5.34652	0.264268	5.61648e-06	-1.09151	-8.52777	0.127995	2.01163e-14	0.00654134	0.0254539	0.256987	0.97972	-	-	-	-	-	-	-	-	-	-	-
rs727425:44195495:G:A	17	44195495	ENSG00000120071	KANSL1	0	ENSG00000238083	LRRC37A2	44588877	44633016	393382	protein_coding	G	A	0.219626	0	A	0.0425532	0	0	101.308	1.00279e-22	1165	1.80261e-15	-1.14627	-10.07	0.113831	2.28752e-19	-1.41292	-5.34652	0.264268	5.61648e-06	-1.09151	-8.52777	0.127995	2.01163e-14	0.00654134	0.0254539	0.256987	0.97972	ENSG00000238083.7	chr17_46118129_G_A_b38	-393382	85	98	0.242574	1.99e-44	1.20528	0.0617162	G	A
rs1918787:44279252:A:G	17	44279252	ENSG00000120071	KANSL1	0	ENSG00000238083	LRRC37A2	44588877	44633016	309625	protein_coding	A	G	0.219626	0	G	0.0425532	0	0	101.308	1.00279e-22	1165	1.80261e-15	-1.14627	-10.07	0.113831	2.28752e-19	-1.41292	-5.34652	0.264268	5.61648e-06	-1.09151	-8.52777	0.127995	2.01163e-14	0.00654134	0.0254539	0.256987	0.97972	ENSG00000238083.7	chr17_46201886_A_G_b38	-309625	85	98	0.242574	1.99e-44	1.20528	0.0617162	A	G
rs1052590:44102638:A:G	17	44102638	ENSG00000186868	MAPT	0	ENSG00000238083	LRRC37A2	44588877	44633016	486239	protein_coding	A	G	0.219626	0	G	0.0425532	0	0	101.308	1.00279e-22	1165	1.80261e-15	-1.14627	-10.07	0.113831	2.28752e-19	-1.41292	-5.34652	0.264268	5.61648e-06	-1.09151	-8.52777	0.127995	2.01163e-14	0.00654134	0.0254539	0.256987	0.97972	ENSG00000238083.7	chr17_46025272_A_G_b38	-486239	85	98	0.242574	1.99e-44	1.20528	0.0617162	A	G
rs62062278:44093860:A:G	17	44093860	ENSG00000186868	MAPT	0	ENSG00000238083	LRRC37A2	44588877	44633016	495017	protein_coding	A	G	0.219626	0	G	0.0425532	0	0	101.308	1.00279e-22	1165	1.80261e-15	-1.14627	-10.07	0.113831	2.28752e-19	-1.41292	-5.34652	0.264268	5.61648e-06	-1.09151	-8.52777	0.127995	2.01163e-14	0.00654134	0.0254539	0.256987	0.97972	ENSG00000238083.7	chr17_46016494_A_G_b38	-495017	85	98	0.242574	1.99e-44	1.20528	0.0617162	A	G
rs55649944:44119463:C:T	17	44119463	ENSG00000120071	KANSL1	0	ENSG00000238083	LRRC37A2	44588877	44633016	469414	protein_coding	C	T	0.219626	0	T	0.0425532	0	0	101.308	1.00279e-22	1165	1.80261e-15	-1.14627	-10.07	0.113831	2.28752e-19	-1.41292	-5.34652	0.264268	5.61648e-06	-1.09151	-8.52777	0.127995	2.01163e-14	0.00654134	0.0254539	0.256987	0.97972	ENSG00000238083.7	chr17_46042097_C_T_b38	-469414	85	98	0.242574	1.99e-44	1.20528	0.0617162	C	T
rs75666751:44090148:A:C	17	44090148	ENSG00000186868	MAPT	0	ENSG00000238083	LRRC37A2	44588877	44633016	498729	protein_coding	A	C	0.219626	0	C	0.0425532	0	0	101.308	1.00279e-22	1165	1.80261e-15	-1.14627	-10.07	0.113831	2.28752e-19	-1.41292	-5.34652	0.264268	5.61648e-06	-1.09151	-8.52777	0.127995	2.01163e-14	0.00654134	0.0254539	0.256987	0.97972	ENSG00000238083.7	chr17_46012782_A_C_b38	-498729	85	98	0.242574	1.99e-44	1.20528	0.0617162	A	C
rs62062276:44093627:A:G	17	44093627	ENSG00000186868	MAPT	0	ENSG00000238083	LRRC37A2	44588877	44633016	495250	protein_coding	A	G	0.219626	0	G	0.0425532	0	0	101.308	1.00279e-22	1165	1.80261e-15	-1.14627	-10.07	0.113831	2.28752e-19	-1.41292	-5.34652	0.264268	5.61648e-06	-1.09151	-8.52777	0.127995	2.01163e-14	0.00654134	0.0254539	0.256987	0.97972	ENSG00000238083.7	chr17_46016261_A_G_b38	-495250	85	98	0.242574	1.99e-44	1.20528	0.0617162	A	G
rs112578465:44125066:C:T	17	44125066	ENSG00000120071	KANSL1	0	ENSG00000238083	LRRC37A2	44588877	44633016	463811	protein_coding	C	T	0.219626	0	T	0.0425532	0	0	101.308	1.00279e-22	1165	1.80261e-15	-1.14627	-10.07	0.113831	2.28752e-19	-1.41292	-5.34652	0.264268	5.61648e-06	-1.09151	-8.52777	0.127995	2.01163e-14	0.00654134	0.0254539	0.256987	0.97972	ENSG00000238083.7	chr17_46047700_C_T_b38	-463811	85	98	0.242574	1.99e-44	1.20528	0.0617162	C	T
rs1052594:44102689:G:C	17	44102689	ENSG00000186868	MAPT	0	ENSG00000238083	LRRC37A2	44588877	44633016	486188	protein_coding	G	C	0.219626	0	C	0.0425532	0	0	101.308	1.00279e-22	1165	1.80261e-15	-1.14627	-10.07	0.113831	2.28752e-19	-1.41292	-5.34652	0.264268	5.61648e-06	-1.09151	-8.52777	0.127995	2.01163e-14	0.00654134	0.0254539	0.256987	0.97972	ENSG00000238083.7	chr17_46025323_G_C_b38	-486188	85	98	0.242574	1.99e-44	1.20528	0.0617162	G	C
rs56318865:44147411:G:A	17	44147411	ENSG00000120071	KANSL1	0	ENSG00000238083	LRRC37A2	44588877	44633016	441466	protein_coding	G	A	0.219626	0	A	0.0425532	0	0	101.308	1.00279e-22	1165	1.80261e-15	-1.14627	-10.07	0.113831	2.28752e-19	-1.41292	-5.34652	0.264268	5.61648e-06	-1.09151	-8.52777	0.127995	2.01163e-14	0.00654134	0.0254539	0.256987	0.97972	ENSG00000238083.7	chr17_46070045_G_A_b38	-441466	85	98	0.242574	1.99e-44	1.20528	0.0617162	G	A
rs62062273:44092243:C:T	17	44092243	ENSG00000186868	MAPT	0	ENSG00000238083	LRRC37A2	44588877	44633016	496634	protein_coding	C	T	0.219626	0	T	0.0425532	0	0	101.308	1.00279e-22	1165	1.80261e-15	-1.14627	-10.07	0.113831	2.28752e-19	-1.41292	-5.34652	0.264268	5.61648e-06	-1.09151	-8.52777	0.127995	2.01163e-14	0.00654134	0.0254539	0.256987	0.97972	ENSG00000238083.7	chr17_46014877_C_T_b38	-496634	84	97	0.240099	1.26e-43	1.20413	0.0626702	C	T
rs112480703:44189799:T:C	17	44189799	ENSG00000120071	KANSL1	0	ENSG00000238083	LRRC37A2	44588877	44633016	399078	protein_coding	T	C	0.219626	0	C	0.0425532	0	0	101.308	1.00279e-22	1165	1.80261e-15	-1.14627	-10.07	0.113831	2.28752e-19	-1.41292	-5.34652	0.264268	5.61648e-06	-1.09151	-8.52777	0.127995	2.01163e-14	0.00654134	0.0254539	0.256987	0.97972	ENSG00000238083.7	chr17_46112433_T_C_b38	-399078	83	96	0.237624	9.71e-43	1.18814	0.0629717	T	C
17:44272552:C:T	17	44272552	-	-	-	ENSG00000238083	LRRC37A2	44588877	44633016	316325	protein_coding	C	T	0.219626	0	T	0.0425532	0	0	101.308	1.00279e-22	1165	1.80261e-15	-1.14627	-10.07	0.113831	2.28752e-19	-1.41292	-5.34652	0.264268	5.61648e-06	-1.09151	-8.52777	0.127995	2.01163e-14	0.00654134	0.0254539	0.256987	0.97972	-	-	-	-	-	-	-	-	-	-	-
rs150514510:44142231:T:TA	17	44142231	-	-	-	ENSG00000238083	LRRC37A2	44588877	44633016	446646	protein_coding	T	TA	0.219626	0	TA	0.0425532	0	0	101.308	1.00279e-22	1165	1.80261e-15	-1.14627	-10.07	0.113831	2.28752e-19	-1.41292	-5.34652	0.264268	5.61648e-06	-1.09151	-8.52777	0.127995	2.01163e-14	0.00654134	0.0254539	0.256987	0.97972	-	-	-	-	-	-	-	-	-	-	-
rs17660132	17	44165803	-	-	-	ENSG00000238083	LRRC37A2	44588877	44633016	423074	protein_coding	T	C	0.219626	0	C	0.0425532	0	0	101.308	1.00279e-22	1165	1.80261e-15	-1.14627	-10.07	0.113831	2.28752e-19	-1.41292	-5.34652	0.264268	5.61648e-06	-1.09151	-8.52777	0.127995	2.01163e-14	0.00654134	0.0254539	0.256987	0.97972	-	-	-	-	-	-	-	-	-	-	-
rs17660337:44169605:T:C	17	44169605	ENSG00000120071	KANSL1	0	ENSG00000238083	LRRC37A2	44588877	44633016	419272	protein_coding	T	C	0.219626	0	C	0.0425532	0	0	101.308	1.00279e-22	1165	1.80261e-15	-1.14627	-10.07	0.113831	2.28752e-19	-1.41292	-5.34652	0.264268	5.61648e-06	-1.09151	-8.52777	0.127995	2.01163e-14	0.00654134	0.0254539	0.256987	0.97972	ENSG00000238083.7	chr17_46092239_T_C_b38	-419272	85	98	0.242574	1.99e-44	1.20528	0.0617162	T	C
rs733966:44089563:C:T	17	44089563	ENSG00000186868	MAPT	0	ENSG00000238083	LRRC37A2	44588877	44633016	499314	protein_coding	C	T	0.219626	0	T	0.0425532	0	0	101.308	1.00279e-22	1165	1.80261e-15	-1.14627	-10.07	0.113831	2.28752e-19	-1.41292	-5.34652	0.264268	5.61648e-06	-1.09151	-8.52777	0.127995	2.01163e-14	0.00654134	0.0254539	0.256987	0.97972	ENSG00000238083.7	chr17_46012197_C_T_b38	-499314	85	98	0.242574	1.99e-44	1.20528	0.0617162	C	T
17:44226126:A:C	17	44226126	-	-	-	ENSG00000238083	LRRC37A2	44588877	44633016	362751	protein_coding	A	C	0.219626	0	C	0.0425532	0	0	101.308	1.00279e-22	1165	1.80261e-15	-1.14627	-10.07	0.113831	2.28752e-19	-1.41292	-5.34652	0.264268	5.61648e-06	-1.09151	-8.52777	0.127995	2.01163e-14	0.00654134	0.0254539	0.256987	0.97972	-	-	-	-	-	-	-	-	-	-	-
rs62062286:44096486:C:T	17	44096486	ENSG00000186868	MAPT	0	ENSG00000238083	LRRC37A2	44588877	44633016	492391	protein_coding	C	T	0.219626	0	T	0.0425532	0	0	101.308	1.00279e-22	1165	1.80261e-15	-1.14627	-10.07	0.113831	2.28752e-19	-1.41292	-5.34652	0.264268	5.61648e-06	-1.09151	-8.52777	0.127995	2.01163e-14	0.00654134	0.0254539	0.256987	0.97972	ENSG00000238083.7	chr17_46019120_C_T_b38	-492391	86	99	0.24505	1.75e-43	1.19444	0.0623455	C	T
rs9468:44101563:T:C	17	44101563	ENSG00000186868	MAPT	0	ENSG00000238083	LRRC37A2	44588877	44633016	487314	protein_coding	T	C	0.219626	0	C	0.0425532	0	0	101.308	1.00279e-22	1165	1.80261e-15	-1.14627	-10.07	0.113831	2.28752e-19	-1.41292	-5.34652	0.264268	5.61648e-06	-1.09151	-8.52777	0.127995	2.01163e-14	0.00654134	0.0254539	0.256987	0.97972	ENSG00000238083.7	chr17_46024197_T_C_b38	-487314	84	97	0.240099	3.7e-44	1.20062	0.0618135	T	C
rs62062285:44095661:T:G	17	44095661	ENSG00000186868	MAPT	0	ENSG00000238083	LRRC37A2	44588877	44633016	493216	protein_coding	T	G	0.219626	0	G	0.0425532	0	0	101.308	1.00279e-22	1165	1.80261e-15	-1.14627	-10.07	0.113831	2.28752e-19	-1.41292	-5.34652	0.264268	5.61648e-06	-1.09151	-8.52777	0.127995	2.01163e-14	0.00654134	0.0254539	0.256987	0.97972	ENSG00000238083.7	chr17_46018295_T_G_b38	-493216	85	98	0.242574	1.99e-44	1.20528	0.0617162	T	G
rs112597362:44152736:G:GCT	17	44152736	-	-	-	ENSG00000238083	LRRC37A2	44588877	44633016	436141	protein_coding	G	GCT	0.219626	0	GCT	0.0425532	0	0	101.308	1.00279e-22	1165	1.80261e-15	-1.14627	-10.07	0.113831	2.28752e-19	-1.41292	-5.34652	0.264268	5.61648e-06	-1.09151	-8.52777	0.127995	2.01163e-14	0.00654134	0.0254539	0.256987	0.97972	-	-	-	-	-	-	-	-	-	-	-
rs62062284:44095570:G:A	17	44095570	ENSG00000186868	MAPT	0	ENSG00000238083	LRRC37A2	44588877	44633016	493307	protein_coding	G	A	0.219626	0	A	0.0425532	0	0	101.308	1.00279e-22	1165	1.80261e-15	-1.14627	-10.07	0.113831	2.28752e-19	-1.41292	-5.34652	0.264268	5.61648e-06	-1.09151	-8.52777	0.127995	2.01163e-14	0.00654134	0.0254539	0.256987	0.97972	ENSG00000238083.7	chr17_46018204_G_A_b38	-493307	85	98	0.242574	1.99e-44	1.20528	0.0617162	G	A
rs112596352:44170238:G:A	17	44170238	ENSG00000120071	KANSL1	0	ENSG00000238083	LRRC37A2	44588877	44633016	418639	protein_coding	G	A	0.219626	0	A	0.0425532	0	0	101.308	1.00279e-22	1165	1.80261e-15	-1.14627	-10.07	0.113831	2.28752e-19	-1.41292	-5.34652	0.264268	5.61648e-06	-1.09151	-8.52777	0.127995	2.01163e-14	0.00654134	0.0254539	0.256987	0.97972	ENSG00000238083.7	chr17_46092872_G_A_b38	-418639	85	98	0.242574	1.99e-44	1.20528	0.0617162	G	A
17:44280523:A:G	17	44280523	-	-	-	ENSG00000238083	LRRC37A2	44588877	44633016	308354	protein_coding	A	G	0.219626	0	G	0.0425532	0	0	101.308	1.00279e-22	1165	1.80261e-15	-1.14627	-10.07	0.113831	2.28752e-19	-1.41292	-5.34652	0.264268	5.61648e-06	-1.09151	-8.52777	0.127995	2.01163e-14	0.00654134	0.0254539	0.256987	0.97972	-	-	-	-	-	-	-	-	-	-	-
rs1918786:44279101:A:G	17	44279101	ENSG00000120071	KANSL1	0	ENSG00000238083	LRRC37A2	44588877	44633016	309776	protein_coding	A	G	0.219626	0	G	0.0425532	0	0	101.308	1.00279e-22	1165	1.80261e-15	-1.14627	-10.07	0.113831	2.28752e-19	-1.41292	-5.34652	0.264268	5.61648e-06	-1.09151	-8.52777	0.127995	2.01163e-14	0.00654134	0.0254539	0.256987	0.97972	ENSG00000238083.7	chr17_46201735_A_G_b38	-309776	85	98	0.242574	1.99e-44	1.20528	0.0617162	A	G
rs62062283:44095055:C:A	17	44095055	ENSG00000186868	MAPT	0	ENSG00000238083	LRRC37A2	44588877	44633016	493822	protein_coding	C	A	0.219626	0	A	0.0425532	0	0	101.308	1.00279e-22	1165	1.80261e-15	-1.14627	-10.07	0.113831	2.28752e-19	-1.41292	-5.34652	0.264268	5.61648e-06	-1.09151	-8.52777	0.127995	2.01163e-14	0.00654134	0.0254539	0.256987	0.97972	ENSG00000238083.7	chr17_46017689_C_A_b38	-493822	85	97	0.240099	4.58e-43	1.20629	0.0635058	C	A
rs17660167:44166311:C:T	17	44166311	ENSG00000120071	KANSL1	0	ENSG00000238083	LRRC37A2	44588877	44633016	422566	protein_coding	C	T	0.219626	0	T	0.0425532	0	0	101.308	1.00279e-22	1165	1.80261e-15	-1.14627	-10.07	0.113831	2.28752e-19	-1.41292	-5.34652	0.264268	5.61648e-06	-1.09151	-8.52777	0.127995	2.01163e-14	0.00654134	0.0254539	0.256987	0.97972	ENSG00000238083.7	chr17_46088945_C_T_b38	-422566	85	98	0.242574	1.99e-44	1.20528	0.0617162	C	T
rs62062272:44092108:T:C	17	44092108	ENSG00000186868	MAPT	0	ENSG00000238083	LRRC37A2	44588877	44633016	496769	protein_coding	T	C	0.219626	0	C	0.0425532	0	0	101.308	1.00279e-22	1165	1.80261e-15	-1.14627	-10.07	0.113831	2.28752e-19	-1.41292	-5.34652	0.264268	5.61648e-06	-1.09151	-8.52777	0.127995	2.01163e-14	0.00654134	0.0254539	0.256987	0.97972	ENSG00000238083.7	chr17_46014742_T_C_b38	-496769	85	98	0.242574	1.99e-44	1.20528	0.0617162	T	C
rs17574796:44115074:T:C	17	44115074	ENSG00000120071	KANSL1	0	ENSG00000238083	LRRC37A2	44588877	44633016	473803	protein_coding	T	C	0.219626	0	C	0.0425532	0	0	101.308	1.00279e-22	1165	1.80261e-15	-1.14627	-10.07	0.113831	2.28752e-19	-1.41292	-5.34652	0.264268	5.61648e-06	-1.09151	-8.52777	0.127995	2.01163e-14	0.00654134	0.0254539	0.256987	0.97972	ENSG00000238083.7	chr17_46037708_T_C_b38	-473803	85	98	0.242574	1.99e-44	1.20528	0.0617162	T	C
17:44280188:T:A	17	44280188	-	-	-	ENSG00000238083	LRRC37A2	44588877	44633016	308689	protein_coding	T	A	0.219626	0	A	0.0425532	0	0	101.308	1.00279e-22	1165	1.80261e-15	-1.14627	-10.07	0.113831	2.28752e-19	-1.41292	-5.34652	0.264268	5.61648e-06	-1.09151	-8.52777	0.127995	2.01163e-14	0.00654134	0.0254539	0.256987	0.97972	-	-	-	-	-	-	-	-	-	-	-
rs62062282:44094374:A:G	17	44094374	ENSG00000186868	MAPT	0	ENSG00000238083	LRRC37A2	44588877	44633016	494503	protein_coding	A	G	0.219626	0	G	0.0425532	0	0	101.308	1.00279e-22	1165	1.80261e-15	-1.14627	-10.07	0.113831	2.28752e-19	-1.41292	-5.34652	0.264268	5.61648e-06	-1.09151	-8.52777	0.127995	2.01163e-14	0.00654134	0.0254539	0.256987	0.97972	ENSG00000238083.7	chr17_46017008_A_G_b38	-494503	85	98	0.242574	1.99e-44	1.20528	0.0617162	A	G
rs62062321:44111109:A:G	17	44111109	ENSG00000120071	KANSL1	0	ENSG00000238083	LRRC37A2	44588877	44633016	477768	protein_coding	A	G	0.219626	0	G	0.0425532	0	0	101.308	1.00279e-22	1165	1.80261e-15	-1.14627	-10.07	0.113831	2.28752e-19	-1.41292	-5.34652	0.264268	5.61648e-06	-1.09151	-8.52777	0.127995	2.01163e-14	0.00654134	0.0254539	0.256987	0.97972	ENSG00000238083.7	chr17_46033743_A_G_b38	-477768	85	98	0.242574	1.99e-44	1.20528	0.0617162	A	G
rs17659731:44144634:G:A	17	44144634	ENSG00000120071	KANSL1	0	ENSG00000238083	LRRC37A2	44588877	44633016	444243	protein_coding	G	A	0.219626	0	A	0.0425532	0	0	101.308	1.00279e-22	1165	1.80261e-15	-1.14627	-10.07	0.113831	2.28752e-19	-1.41292	-5.34652	0.264268	5.61648e-06	-1.09151	-8.52777	0.127995	2.01163e-14	0.00654134	0.0254539	0.256987	0.97972	ENSG00000238083.7	chr17_46067268_G_A_b38	-444243	85	98	0.242574	1.99e-44	1.20528	0.0617162	G	A
rs62062322:44112385:A:G	17	44112385	ENSG00000120071	KANSL1	0	ENSG00000238083	LRRC37A2	44588877	44633016	476492	protein_coding	A	G	0.219626	0	G	0.0425532	0	0	101.308	1.00279e-22	1165	1.80261e-15	-1.14627	-10.07	0.113831	2.28752e-19	-1.41292	-5.34652	0.264268	5.61648e-06	-1.09151	-8.52777	0.127995	2.01163e-14	0.00654134	0.0254539	0.256987	0.97972	ENSG00000238083.7	chr17_46035019_A_G_b38	-476492	85	98	0.242574	1.99e-44	1.20528	0.0617162	A	G
rs17575423:44129253:T:C	17	44129253	ENSG00000120071	KANSL1	0	ENSG00000238083	LRRC37A2	44588877	44633016	459624	protein_coding	T	C	0.219626	0	C	0.0425532	0	0	101.308	1.00279e-22	1165	1.80261e-15	-1.14627	-10.07	0.113831	2.28752e-19	-1.41292	-5.34652	0.264268	5.61648e-06	-1.09151	-8.52777	0.127995	2.01163e-14	0.00654134	0.0254539	0.256987	0.97972	ENSG00000238083.7	chr17_46051887_T_C_b38	-459624	85	98	0.242574	1.99e-44	1.20528	0.0617162	T	C
rs79698033:44123717:C:T	17	44123717	ENSG00000120071	KANSL1	0	ENSG00000238083	LRRC37A2	44588877	44633016	465160	protein_coding	C	T	0.219626	0	T	0.0425532	0	0	101.308	1.00279e-22	1165	1.80261e-15	-1.14627	-10.07	0.113831	2.28752e-19	-1.41292	-5.34652	0.264268	5.61648e-06	-1.09151	-8.52777	0.127995	2.01163e-14	0.00654134	0.0254539	0.256987	0.97972	ENSG00000238083.7	chr17_46046351_C_T_b38	-465160	85	98	0.242574	1.99e-44	1.20528	0.0617162	C	T
rs4606752:44192618:A:G	17	44192618	ENSG00000120071	KANSL1	0	ENSG00000238083	LRRC37A2	44588877	44633016	396259	protein_coding	A	G	0.219626	0	G	0.0425532	0	0	101.308	1.00279e-22	1165	1.80261e-15	-1.14627	-10.07	0.113831	2.28752e-19	-1.41292	-5.34652	0.264268	5.61648e-06	-1.09151	-8.52777	0.127995	2.01163e-14	0.00654134	0.0254539	0.256987	0.97972	ENSG00000238083.7	chr17_46115252_A_G_b38	-396259	85	98	0.242574	1.99e-44	1.20528	0.0617162	A	G
17:44261753:T:C	17	44261753	-	-	-	ENSG00000238083	LRRC37A2	44588877	44633016	327124	protein_coding	T	C	0.219626	0	C	0.0425532	0	0	101.308	1.00279e-22	1165	1.80261e-15	-1.14627	-10.07	0.113831	2.28752e-19	-1.41292	-5.34652	0.264268	5.61648e-06	-1.09151	-8.52777	0.127995	2.01163e-14	0.00654134	0.0254539	0.256987	0.97972	-	-	-	-	-	-	-	-	-	-	-
rs62061815:44181681:A:G	17	44181681	-	-	-	ENSG00000238083	LRRC37A2	44588877	44633016	407196	protein_coding	A	G	0.219626	0	G	0.0425532	0	0	101.308	1.00279e-22	1165	1.80261e-15	-1.14627	-10.07	0.113831	2.28752e-19	-1.41292	-5.34652	0.264268	5.61648e-06	-1.09151	-8.52777	0.127995	2.01163e-14	0.00654134	0.0254539	0.256987	0.97972	-	-	-	-	-	-	-	-	-	-	-
rs55726761:44099669:G:A	17	44099669	ENSG00000186868	MAPT	0	ENSG00000238083	LRRC37A2	44588877	44633016	489208	protein_coding	G	A	0.219626	0	A	0.0425532	0	0	101.308	1.00279e-22	1165	1.80261e-15	-1.14627	-10.07	0.113831	2.28752e-19	-1.41292	-5.34652	0.264268	5.61648e-06	-1.09151	-8.52777	0.127995	2.01163e-14	0.00654134	0.0254539	0.256987	0.97972	ENSG00000238083.7	chr17_46022303_G_A_b38	-489208	85	98	0.242574	1.99e-44	1.20528	0.0617162	G	A
rs1476554:44159102:C:T	17	44159102	ENSG00000120071	KANSL1	0	ENSG00000238083	LRRC37A2	44588877	44633016	429775	protein_coding	C	T	0.219626	0	T	0.0425532	0	0	101.308	1.00279e-22	1165	1.80261e-15	-1.14627	-10.07	0.113831	2.28752e-19	-1.41292	-5.34652	0.264268	5.61648e-06	-1.09151	-8.52777	0.127995	2.01163e-14	0.00654134	0.0254539	0.256987	0.97972	ENSG00000238083.7	chr17_46081736_C_T_b38	-429775	85	98	0.242574	1.99e-44	1.20528	0.0617162	C	T
rs62061816:44182336:C:A	17	44182336	ENSG00000120071	KANSL1	0	ENSG00000238083	LRRC37A2	44588877	44633016	406541	protein_coding	C	A	0.219626	0	A	0.0425532	0	0	101.308	1.00279e-22	1165	1.80261e-15	-1.14627	-10.07	0.113831	2.28752e-19	-1.41292	-5.34652	0.264268	5.61648e-06	-1.09151	-8.52777	0.127995	2.01163e-14	0.00654134	0.0254539	0.256987	0.97972	ENSG00000238083.7	chr17_46104970_C_A_b38	-406541	85	98	0.242574	1.99e-44	1.20528	0.0617162	C	A
rs17574361	17	44108202	ENSG00000120071	KANSL1	0	ENSG00000238083	LRRC37A2	44588877	44633016	480675	protein_coding	A	G	0.219626	0	G	0.0425532	0	0	101.308	1.00279e-22	1165	1.80261e-15	-1.14627	-10.07	0.113831	2.28752e-19	-1.41292	-5.34652	0.264268	5.61648e-06	-1.09151	-8.52777	0.127995	2.01163e-14	0.00654134	0.0254539	0.256987	0.97972	ENSG00000238083.7	chr17_46030836_A_G_b38	-480675	85	98	0.242574	1.99e-44	1.20528	0.0617162	A	G
rs62061817:44182706:A:G	17	44182706	ENSG00000120071	KANSL1	0	ENSG00000238083	LRRC37A2	44588877	44633016	406171	protein_coding	A	G	0.219626	0	G	0.0425532	0	0	101.308	1.00279e-22	1165	1.80261e-15	-1.14627	-10.07	0.113831	2.28752e-19	-1.41292	-5.34652	0.264268	5.61648e-06	-1.09151	-8.52777	0.127995	2.01163e-14	0.00654134	0.0254539	0.256987	0.97972	ENSG00000238083.7	chr17_46105340_A_G_b38	-406171	85	98	0.242574	1.99e-44	1.20528	0.0617162	A	G
rs1122381:44205839:A:G	17	44205839	ENSG00000120071	KANSL1	0	ENSG00000238083	LRRC37A2	44588877	44633016	383038	protein_coding	A	G	0.219626	0	G	0.0425532	0	0	101.308	1.00279e-22	1165	1.80261e-15	-1.14627	-10.07	0.113831	2.28752e-19	-1.41292	-5.34652	0.264268	5.61648e-06	-1.09151	-8.52777	0.127995	2.01163e-14	0.00654134	0.0254539	0.256987	0.97972	ENSG00000238083.7	chr17_46128473_A_G_b38	-383038	85	98	0.242574	1.99e-44	1.20528	0.0617162	A	G
rs10514897:44117397:A:G	17	44117397	ENSG00000120071	KANSL1	0	ENSG00000238083	LRRC37A2	44588877	44633016	471480	protein_coding	A	G	0.219626	0	G	0.0425532	0	0	101.308	1.00279e-22	1165	1.80261e-15	-1.14627	-10.07	0.113831	2.28752e-19	-1.41292	-5.34652	0.264268	5.61648e-06	-1.09151	-8.52777	0.127995	2.01163e-14	0.00654134	0.0254539	0.256987	0.97972	ENSG00000238083.7	chr17_46040031_A_G_b38	-471480	85	98	0.242574	1.99e-44	1.20528	0.0617162	A	G
17:44251698:G:A	17	44251698	-	-	-	ENSG00000238083	LRRC37A2	44588877	44633016	337179	protein_coding	G	A	0.219626	0	A	0.0425532	0	0	101.308	1.00279e-22	1165	1.80261e-15	-1.14627	-10.07	0.113831	2.28752e-19	-1.41292	-5.34652	0.264268	5.61648e-06	-1.09151	-8.52777	0.127995	2.01163e-14	0.00654134	0.0254539	0.256987	0.97972	-	-	-	-	-	-	-	-	-	-	-
17:44280902:G:C	17	44280902	-	-	-	ENSG00000238083	LRRC37A2	44588877	44633016	307975	protein_coding	G	C	0.219626	0	C	0.0425532	0	0	101.308	1.00279e-22	1165	1.80261e-15	-1.14627	-10.07	0.113831	2.28752e-19	-1.41292	-5.34652	0.264268	5.61648e-06	-1.09151	-8.52777	0.127995	2.01163e-14	0.00654134	0.0254539	0.256987	0.97972	-	-	-	-	-	-	-	-	-	-	-
rs79649865:44130587:T:G	17	44130587	ENSG00000120071	KANSL1	0	ENSG00000238083	LRRC37A2	44588877	44633016	458290	protein_coding	T	G	0.219626	0	G	0.0425532	0	0	101.308	1.00279e-22	1165	1.80261e-15	-1.14627	-10.07	0.113831	2.28752e-19	-1.41292	-5.34652	0.264268	5.61648e-06	-1.09151	-8.52777	0.127995	2.01163e-14	0.00654134	0.0254539	0.256987	0.97972	ENSG00000238083.7	chr17_46053221_T_G_b38	-458290	85	98	0.242574	1.99e-44	1.20528	0.0617162	T	G
rs12150628:44149581:C:T	17	44149581	ENSG00000120071	KANSL1	0	ENSG00000238083	LRRC37A2	44588877	44633016	439296	protein_coding	C	T	0.219626	0	T	0.0425532	0	0	101.308	1.00279e-22	1165	1.80261e-15	-1.14627	-10.07	0.113831	2.28752e-19	-1.41292	-5.34652	0.264268	5.61648e-06	-1.09151	-8.52777	0.127995	2.01163e-14	0.00654134	0.0254539	0.256987	0.97972	ENSG00000238083.7	chr17_46072215_C_T_b38	-439296	85	98	0.242574	1.99e-44	1.20528	0.0617162	C	T
17:44223060:G:A	17	44223060	-	-	-	ENSG00000238083	LRRC37A2	44588877	44633016	365817	protein_coding	G	A	0.219626	0	A	0.0425532	0	0	101.308	1.00279e-22	1165	1.80261e-15	-1.14627	-10.07	0.113831	2.28752e-19	-1.41292	-5.34652	0.264268	5.61648e-06	-1.09151	-8.52777	0.127995	2.01163e-14	0.00654134	0.0254539	0.256987	0.97972	-	-	-	-	-	-	-	-	-	-	-
rs4608377:44113359:T:C	17	44113359	ENSG00000120071	KANSL1	0	ENSG00000238083	LRRC37A2	44588877	44633016	475518	protein_coding	T	C	0.219626	0	C	0.0425532	0	0	101.308	1.00279e-22	1165	1.80261e-15	-1.14627	-10.07	0.113831	2.28752e-19	-1.41292	-5.34652	0.264268	5.61648e-06	-1.09151	-8.52777	0.127995	2.01163e-14	0.00654134	0.0254539	0.256987	0.97972	ENSG00000238083.7	chr17_46035993_T_C_b38	-475518	85	98	0.242574	1.99e-44	1.20528	0.0617162	T	C
rs62061821:44186055:G:A	17	44186055	ENSG00000120071	KANSL1	0	ENSG00000238083	LRRC37A2	44588877	44633016	402822	protein_coding	G	A	0.219626	0	A	0.0425532	0	0	101.308	1.00279e-22	1165	1.80261e-15	-1.14627	-10.07	0.113831	2.28752e-19	-1.41292	-5.34652	0.264268	5.61648e-06	-1.09151	-8.52777	0.127995	2.01163e-14	0.00654134	0.0254539	0.256987	0.97972	ENSG00000238083.7	chr17_46108689_G_A_b38	-402822	85	98	0.242574	1.99e-44	1.20528	0.0617162	G	A
rs62061822:44186894:A:C	17	44186894	ENSG00000120071	KANSL1	0	ENSG00000238083	LRRC37A2	44588877	44633016	401983	protein_coding	A	C	0.219626	0	C	0.0425532	0	0	101.308	1.00279e-22	1165	1.80261e-15	-1.14627	-10.07	0.113831	2.28752e-19	-1.41292	-5.34652	0.264268	5.61648e-06	-1.09151	-8.52777	0.127995	2.01163e-14	0.00654134	0.0254539	0.256987	0.97972	ENSG00000238083.7	chr17_46109528_A_C_b38	-401983	84	97	0.240099	1.53e-44	1.20156	0.0613859	A	C
rs17575507:44134095:A:G	17	44134095	ENSG00000120071	KANSL1	0	ENSG00000238083	LRRC37A2	44588877	44633016	454782	protein_coding	A	G	0.219626	0	G	0.0425532	0	0	101.308	1.00279e-22	1165	1.80261e-15	-1.14627	-10.07	0.113831	2.28752e-19	-1.41292	-5.34652	0.264268	5.61648e-06	-1.09151	-8.52777	0.127995	2.01163e-14	0.00654134	0.0254539	0.256987	0.97972	ENSG00000238083.7	chr17_46056729_A_G_b38	-454782	85	98	0.242574	1.99e-44	1.20528	0.0617162	A	G
17:44279760:G:A	17	44279760	-	-	-	ENSG00000238083	LRRC37A2	44588877	44633016	309117	protein_coding	G	A	0.219626	0	A	0.0425532	0	0	101.308	1.00279e-22	1165	1.80261e-15	-1.14627	-10.07	0.113831	2.28752e-19	-1.41292	-5.34652	0.264268	5.61648e-06	-1.09151	-8.52777	0.127995	2.01163e-14	0.00654134	0.0254539	0.256987	0.97972	-	-	-	-	-	-	-	-	-	-	-
rs10514898:44119636:A:C	17	44119636	ENSG00000120071	KANSL1	0	ENSG00000238083	LRRC37A2	44588877	44633016	469241	protein_coding	A	C	0.219626	0	C	0.0425532	0	0	101.308	1.00279e-22	1165	1.80261e-15	-1.14627	-10.07	0.113831	2.28752e-19	-1.41292	-5.34652	0.264268	5.61648e-06	-1.09151	-8.52777	0.127995	2.01163e-14	0.00654134	0.0254539	0.256987	0.97972	ENSG00000238083.7	chr17_46042270_A_C_b38	-469241	85	98	0.242574	1.99e-44	1.20528	0.0617162	A	C
rs17659881:44157597:A:G	17	44157597	ENSG00000120071	KANSL1	0	ENSG00000238083	LRRC37A2	44588877	44633016	431280	protein_coding	A	G	0.219626	0	G	0.0425532	0	0	101.308	1.00279e-22	1165	1.80261e-15	-1.14627	-10.07	0.113831	2.28752e-19	-1.41292	-5.34652	0.264268	5.61648e-06	-1.09151	-8.52777	0.127995	2.01163e-14	0.00654134	0.0254539	0.256987	0.97972	ENSG00000238083.7	chr17_46080231_A_G_b38	-431280	85	98	0.242574	1.99e-44	1.20528	0.0617162	A	G
rs55735563:44165596:C:T	17	44165596	-	-	-	ENSG00000238083	LRRC37A2	44588877	44633016	423281	protein_coding	C	T	0.219626	0	T	0.0425532	0	0	101.308	1.00279e-22	1165	1.80261e-15	-1.14627	-10.07	0.113831	2.28752e-19	-1.41292	-5.34652	0.264268	5.61648e-06	-1.09151	-8.52777	0.127995	2.01163e-14	0.00654134	0.0254539	0.256987	0.97972	-	-	-	-	-	-	-	-	-	-	-
rs62061810:44178884:G:A	17	44178884	ENSG00000120071	KANSL1	0	ENSG00000238083	LRRC37A2	44588877	44633016	409993	protein_coding	G	A	0.219626	0	A	0.0425532	0	0	101.308	1.00279e-22	1165	1.80261e-15	-1.14627	-10.07	0.113831	2.28752e-19	-1.41292	-5.34652	0.264268	5.61648e-06	-1.09151	-8.52777	0.127995	2.01163e-14	0.00654134	0.0254539	0.256987	0.97972	ENSG00000238083.7	chr17_46101518_G_A_b38	-409993	85	98	0.242574	1.99e-44	1.20528	0.0617162	G	A
rs4581739:44204739:T:C	17	44204739	ENSG00000120071	KANSL1	0	ENSG00000238083	LRRC37A2	44588877	44633016	384138	protein_coding	T	C	0.219626	0	C	0.0425532	0	0	101.308	1.00279e-22	1165	1.80261e-15	-1.14627	-10.07	0.113831	2.28752e-19	-1.41292	-5.34652	0.264268	5.61648e-06	-1.09151	-8.52777	0.127995	2.01163e-14	0.00654134	0.0254539	0.256987	0.97972	ENSG00000238083.7	chr17_46127373_T_C_b38	-384138	85	98	0.242574	1.99e-44	1.20528	0.0617162	T	C
rs77009866:44110888:A:T	17	44110888	ENSG00000120071	KANSL1	0	ENSG00000238083	LRRC37A2	44588877	44633016	477989	protein_coding	A	T	0.219626	0	T	0.0425532	0	0	101.308	1.00279e-22	1165	1.80261e-15	-1.14627	-10.07	0.113831	2.28752e-19	-1.41292	-5.34652	0.264268	5.61648e-06	-1.09151	-8.52777	0.127995	2.01163e-14	0.00654134	0.0254539	0.256987	0.97972	ENSG00000238083.7	chr17_46033522_A_T_b38	-477989	85	98	0.242574	1.99e-44	1.20528	0.0617162	A	T
17:44273264:G:A	17	44273264	-	-	-	ENSG00000238083	LRRC37A2	44588877	44633016	315613	protein_coding	G	A	0.219626	0	A	0.0425532	0	0	101.308	1.00279e-22	1165	1.80261e-15	-1.14627	-10.07	0.113831	2.28752e-19	-1.41292	-5.34652	0.264268	5.61648e-06	-1.09151	-8.52777	0.127995	2.01163e-14	0.00654134	0.0254539	0.256987	0.97972	-	-	-	-	-	-	-	-	-	-	-
rs62060769:44135026:G:C	17	44135026	ENSG00000120071	KANSL1	0	ENSG00000238083	LRRC37A2	44588877	44633016	453851	protein_coding	G	C	0.219626	0	C	0.0425532	0	0	101.308	1.00279e-22	1165	1.80261e-15	-1.14627	-10.07	0.113831	2.28752e-19	-1.41292	-5.34652	0.264268	5.61648e-06	-1.09151	-8.52777	0.127995	2.01163e-14	0.00654134	0.0254539	0.256987	0.97972	ENSG00000238083.7	chr17_46057660_G_C_b38	-453851	85	98	0.242574	1.99e-44	1.20528	0.0617162	G	C
rs62061811:44180173:T:G	17	44180173	ENSG00000120071	KANSL1	0	ENSG00000238083	LRRC37A2	44588877	44633016	408704	protein_coding	T	G	0.219626	0	G	0.0425532	0	0	101.308	1.00279e-22	1165	1.80261e-15	-1.14627	-10.07	0.113831	2.28752e-19	-1.41292	-5.34652	0.264268	5.61648e-06	-1.09151	-8.52777	0.127995	2.01163e-14	0.00654134	0.0254539	0.256987	0.97972	ENSG00000238083.7	chr17_46102807_T_G_b38	-408704	85	98	0.242574	1.99e-44	1.20528	0.0617162	T	G
17:44222460:T:G	17	44222460	-	-	-	ENSG00000238083	LRRC37A2	44588877	44633016	366417	protein_coding	T	G	0.219626	0	G	0.0425532	0	0	101.308	1.00279e-22	1165	1.80261e-15	-1.14627	-10.07	0.113831	2.28752e-19	-1.41292	-5.34652	0.264268	5.61648e-06	-1.09151	-8.52777	0.127995	2.01163e-14	0.00654134	0.0254539	0.256987	0.97972	-	-	-	-	-	-	-	-	-	-	-
17:44281588:T:C	17	44281588	-	-	-	ENSG00000238083	LRRC37A2	44588877	44633016	307289	protein_coding	T	C	0.219626	0	C	0.0425532	0	0	101.308	1.00279e-22	1165	1.80261e-15	-1.14627	-10.07	0.113831	2.28752e-19	-1.41292	-5.34652	0.264268	5.61648e-06	-1.09151	-8.52777	0.127995	2.01163e-14	0.00654134	0.0254539	0.256987	0.97972	-	-	-	-	-	-	-	-	-	-	-
rs62061812:44180997:C:T	17	44180997	-	-	-	ENSG00000238083	LRRC37A2	44588877	44633016	407880	protein_coding	C	T	0.219626	0	T	0.0425532	0	0	101.308	1.00279e-22	1165	1.80261e-15	-1.14627	-10.07	0.113831	2.28752e-19	-1.41292	-5.34652	0.264268	5.61648e-06	-1.09151	-8.52777	0.127995	2.01163e-14	0.00654134	0.0254539	0.256987	0.97972	-	-	-	-	-	-	-	-	-	-	-
rs62061814:44181508:T:G	17	44181508	ENSG00000120071	KANSL1	0	ENSG00000238083	LRRC37A2	44588877	44633016	407369	protein_coding	T	G	0.219626	0	G	0.0425532	0	0	101.308	1.00279e-22	1165	1.80261e-15	-1.14627	-10.07	0.113831	2.28752e-19	-1.41292	-5.34652	0.264268	5.61648e-06	-1.09151	-8.52777	0.127995	2.01163e-14	0.00654134	0.0254539	0.256987	0.97972	ENSG00000238083.7	chr17_46104142_T_G_b38	-407369	85	98	0.242574	1.99e-44	1.20528	0.0617162	T	G
rs79252344:44120608:A:G	17	44120608	ENSG00000120071	KANSL1	0	ENSG00000238083	LRRC37A2	44588877	44633016	468269	protein_coding	A	G	0.219626	0	G	0.0425532	0	0	101.308	1.00279e-22	1165	1.80261e-15	-1.14627	-10.07	0.113831	2.28752e-19	-1.41292	-5.34652	0.264268	5.61648e-06	-1.09151	-8.52777	0.127995	2.01163e-14	0.00654134	0.0254539	0.256987	0.97972	ENSG00000238083.7	chr17_46043242_A_G_b38	-468269	85	98	0.242574	1.99e-44	1.20528	0.0617162	A	G
17:44262203:CTTTTTT:C	17	44262203	-	-	-	ENSG00000238083	LRRC37A2	44588877	44633016	326674	protein_coding	CTTTTTT	C	0.219626	0	C	0.0425532	0	0	101.308	1.00279e-22	1165	1.80261e-15	-1.14627	-10.07	0.113831	2.28752e-19	-1.41292	-5.34652	0.264268	5.61648e-06	-1.09151	-8.52777	0.127995	2.01163e-14	0.00654134	0.0254539	0.256987	0.97972	-	-	-	-	-	-	-	-	-	-	-
rs9709338:44094871:A:G	17	44094871	ENSG00000186868	MAPT	0	ENSG00000238083	LRRC37A2	44588877	44633016	494006	protein_coding	A	G	0.219626	0	G	0.0425532	0	0	101.308	1.00279e-22	1165	1.80261e-15	-1.14627	-10.07	0.113831	2.28752e-19	-1.41292	-5.34652	0.264268	5.61648e-06	-1.09151	-8.52777	0.127995	2.01163e-14	0.00654134	0.0254539	0.256987	0.97972	ENSG00000238083.7	chr17_46017505_A_G_b38	-494006	85	98	0.242574	1.99e-44	1.20528	0.0617162	A	G
rs17659743:44146165:C:G	17	44146165	ENSG00000120071	KANSL1	0	ENSG00000238083	LRRC37A2	44588877	44633016	442712	protein_coding	C	G	0.219626	0	G	0.0425532	0	0	101.308	1.00279e-22	1165	1.80261e-15	-1.14627	-10.07	0.113831	2.28752e-19	-1.41292	-5.34652	0.264268	5.61648e-06	-1.09151	-8.52777	0.127995	2.01163e-14	0.00654134	0.0254539	0.256987	0.97972	ENSG00000238083.7	chr17_46068799_C_G_b38	-442712	85	98	0.242574	1.99e-44	1.20528	0.0617162	C	G
rs62061813:44181118:G:A	17	44181118	ENSG00000120071	KANSL1	0	ENSG00000238083	LRRC37A2	44588877	44633016	407759	protein_coding	G	A	0.219626	0	A	0.0425532	0	0	101.308	1.00279e-22	1165	1.80261e-15	-1.14627	-10.07	0.113831	2.28752e-19	-1.41292	-5.34652	0.264268	5.61648e-06	-1.09151	-8.52777	0.127995	2.01163e-14	0.00654134	0.0254539	0.256987	0.97972	ENSG00000238083.7	chr17_46103752_G_A_b38	-407759	85	98	0.242574	1.99e-44	1.20528	0.0617162	G	A
17:44228529:G:A	17	44228529	-	-	-	ENSG00000238083	LRRC37A2	44588877	44633016	360348	protein_coding	G	A	0.219626	0	A	0.0425532	0	0	101.308	1.00279e-22	1165	1.80261e-15	-1.14627	-10.07	0.113831	2.28752e-19	-1.41292	-5.34652	0.264268	5.61648e-06	-1.09151	-8.52777	0.127995	2.01163e-14	0.00654134	0.0254539	0.256987	0.97972	-	-	-	-	-	-	-	-	-	-	-
rs1122380:44206079:C:T	17	44206079	ENSG00000120071	KANSL1	0	ENSG00000238083	LRRC37A2	44588877	44633016	382798	protein_coding	C	T	0.219626	0	T	0.0425532	0	0	101.308	1.00279e-22	1165	1.80261e-15	-1.14627	-10.07	0.113831	2.28752e-19	-1.41292	-5.34652	0.264268	5.61648e-06	-1.09151	-8.52777	0.127995	2.01163e-14	0.00654134	0.0254539	0.256987	0.97972	ENSG00000238083.7	chr17_46128713_C_T_b38	-382798	85	98	0.242574	1.99e-44	1.20528	0.0617162	C	T
rs77635460:44186593:T:C	17	44186593	ENSG00000120071	KANSL1	0	ENSG00000238083	LRRC37A2	44588877	44633016	402284	protein_coding	T	C	0.219626	0	C	0.0425532	0	0	101.308	1.00279e-22	1165	1.80261e-15	-1.14627	-10.07	0.113831	2.28752e-19	-1.41292	-5.34652	0.264268	5.61648e-06	-1.09151	-8.52777	0.127995	2.01163e-14	0.00654134	0.0254539	0.256987	0.97972	ENSG00000238083.7	chr17_46109227_T_C_b38	-402284	85	98	0.242574	1.99e-44	1.20528	0.0617162	T	C
17:44252416:G:C	17	44252416	-	-	-	ENSG00000238083	LRRC37A2	44588877	44633016	336461	protein_coding	G	C	0.219626	0	C	0.0425532	0	0	101.308	1.00279e-22	1165	1.80261e-15	-1.14627	-10.07	0.113831	2.28752e-19	-1.41292	-5.34652	0.264268	5.61648e-06	-1.09151	-8.52777	0.127995	2.01163e-14	0.00654134	0.0254539	0.256987	0.97972	-	-	-	-	-	-	-	-	-	-	-
rs17575556:44135827:G:A	17	44135827	ENSG00000120071	KANSL1	0	ENSG00000238083	LRRC37A2	44588877	44633016	453050	protein_coding	G	A	0.219626	0	A	0.0425532	0	0	101.308	1.00279e-22	1165	1.80261e-15	-1.14627	-10.07	0.113831	2.28752e-19	-1.41292	-5.34652	0.264268	5.61648e-06	-1.09151	-8.52777	0.127995	2.01163e-14	0.00654134	0.0254539	0.256987	0.97972	ENSG00000238083.7	chr17_46058461_G_A_b38	-453050	85	98	0.242574	1.99e-44	1.20528	0.0617162	G	A
rs12150627:44149537:C:G	17	44149537	ENSG00000120071	KANSL1	0	ENSG00000238083	LRRC37A2	44588877	44633016	439340	protein_coding	C	G	0.219626	0	G	0.0425532	0	0	101.308	1.00279e-22	1165	1.80261e-15	-1.14627	-10.07	0.113831	2.28752e-19	-1.41292	-5.34652	0.264268	5.61648e-06	-1.09151	-8.52777	0.127995	2.01163e-14	0.00654134	0.0254539	0.256987	0.97972	ENSG00000238083.7	chr17_46072171_C_G_b38	-439340	85	98	0.242574	1.99e-44	1.20528	0.0617162	C	G
rs55714296:44137189:A:T	17	44137189	ENSG00000120071	KANSL1	0	ENSG00000238083	LRRC37A2	44588877	44633016	451688	protein_coding	A	T	0.219626	0	T	0.0425532	0	0	101.308	1.00279e-22	1165	1.80261e-15	-1.14627	-10.07	0.113831	2.28752e-19	-1.41292	-5.34652	0.264268	5.61648e-06	-1.09151	-8.52777	0.127995	2.01163e-14	0.00654134	0.0254539	0.256987	0.97972	ENSG00000238083.7	chr17_46059823_A_T_b38	-451688	85	98	0.242574	1.99e-44	1.20528	0.0617162	A	T
rs62061823:44188645:C:T	17	44188645	ENSG00000120071	KANSL1	0	ENSG00000238083	LRRC37A2	44588877	44633016	400232	protein_coding	C	T	0.219626	0	T	0.0425532	0	0	101.308	1.00279e-22	1165	1.80261e-15	-1.14627	-10.07	0.113831	2.28752e-19	-1.41292	-5.34652	0.264268	5.61648e-06	-1.09151	-8.52777	0.127995	2.01163e-14	0.00654134	0.0254539	0.256987	0.97972	ENSG00000238083.7	chr17_46111279_C_T_b38	-400232	85	98	0.242574	1.99e-44	1.20528	0.0617162	C	T
rs2696702	17	44260416	ENSG00000120071	KANSL1	0	ENSG00000238083	LRRC37A2	44588877	44633016	328461	protein_coding	T	C	0.219626	0	C	0.0425532	0	0	101.308	1.00279e-22	1165	1.80261e-15	-1.14627	-10.07	0.113831	2.28752e-19	-1.41292	-5.34652	0.264268	5.61648e-06	-1.09151	-8.52777	0.127995	2.01163e-14	0.00654134	0.0254539	0.256987	0.97972	ENSG00000238083.7	chr17_46183050_T_C_b38	-328461	85	98	0.242574	1.99e-44	1.20528	0.0617162	T	C
rs17575437:44133031:T:A	17	44133031	ENSG00000120071	KANSL1	0	ENSG00000238083	LRRC37A2	44588877	44633016	455846	protein_coding	T	A	0.219626	0	A	0.0425532	0	0	101.308	1.00279e-22	1165	1.80261e-15	-1.14627	-10.07	0.113831	2.28752e-19	-1.41292	-5.34652	0.264268	5.61648e-06	-1.09151	-8.52777	0.127995	2.01163e-14	0.00654134	0.0254539	0.256987	0.97972	ENSG00000238083.7	chr17_46055665_T_A_b38	-455846	85	98	0.242574	1.99e-44	1.20528	0.0617162	T	A
rs55690782:44137311:G:A	17	44137311	ENSG00000120071	KANSL1	0	ENSG00000238083	LRRC37A2	44588877	44633016	451566	protein_coding	G	A	0.219626	0	A	0.0425532	0	0	101.308	1.00279e-22	1165	1.80261e-15	-1.14627	-10.07	0.113831	2.28752e-19	-1.41292	-5.34652	0.264268	5.61648e-06	-1.09151	-8.52777	0.127995	2.01163e-14	0.00654134	0.0254539	0.256987	0.97972	ENSG00000238083.7	chr17_46059945_G_A_b38	-451566	85	98	0.242574	1.99e-44	1.20528	0.0617162	G	A
rs112401617:44209474:A:T	17	44209474	ENSG00000120071	KANSL1	0	ENSG00000238083	LRRC37A2	44588877	44633016	379403	protein_coding	A	T	0.219626	0	T	0.0425532	0	0	101.308	1.00279e-22	1165	1.80261e-15	-1.14627	-10.07	0.113831	2.28752e-19	-1.41292	-5.34652	0.264268	5.61648e-06	-1.09151	-8.52777	0.127995	2.01163e-14	0.00654134	0.0254539	0.256987	0.97972	ENSG00000238083.7	chr17_46132108_A_T_b38	-379403	85	98	0.242574	1.99e-44	1.20528	0.0617162	A	T
rs2316954:44156167:G:A	17	44156167	ENSG00000120071	KANSL1	0	ENSG00000238083	LRRC37A2	44588877	44633016	432710	protein_coding	G	A	0.219626	0	A	0.0425532	0	0	101.308	1.00279e-22	1165	1.80261e-15	-1.14627	-10.07	0.113831	2.28752e-19	-1.41292	-5.34652	0.264268	5.61648e-06	-1.09151	-8.52777	0.127995	2.01163e-14	0.00654134	0.0254539	0.256987	0.97972	ENSG00000238083.7	chr17_46078801_G_A_b38	-432710	85	98	0.242574	1.99e-44	1.20528	0.0617162	G	A
17:44223243:G:A	17	44223243	-	-	-	ENSG00000238083	LRRC37A2	44588877	44633016	365634	protein_coding	G	A	0.219626	0	A	0.0425532	0	0	101.308	1.00279e-22	1165	1.80261e-15	-1.14627	-10.07	0.113831	2.28752e-19	-1.41292	-5.34652	0.264268	5.61648e-06	-1.09151	-8.52777	0.127995	2.01163e-14	0.00654134	0.0254539	0.256987	0.97972	-	-	-	-	-	-	-	-	-	-	-
17:44227196:T:C	17	44227196	-	-	-	ENSG00000238083	LRRC37A2	44588877	44633016	361681	protein_coding	T	C	0.219626	0	C	0.0425532	0	0	101.308	1.00279e-22	1165	1.80261e-15	-1.14627	-10.07	0.113831	2.28752e-19	-1.41292	-5.34652	0.264268	5.61648e-06	-1.09151	-8.52777	0.127995	2.01163e-14	0.00654134	0.0254539	0.256987	0.97972	-	-	-	-	-	-	-	-	-	-	-
rs62061853:44196125:T:C	17	44196125	ENSG00000120071	KANSL1	0	ENSG00000238083	LRRC37A2	44588877	44633016	392752	protein_coding	T	C	0.219626	0	C	0.0425532	0	0	101.308	1.00279e-22	1165	1.80261e-15	-1.14627	-10.07	0.113831	2.28752e-19	-1.41292	-5.34652	0.264268	5.61648e-06	-1.09151	-8.52777	0.127995	2.01163e-14	0.00654134	0.0254539	0.256987	0.97972	ENSG00000238083.7	chr17_46118759_T_C_b38	-392752	85	98	0.242574	1.99e-44	1.20528	0.0617162	T	C
rs62061854:44198080:C:T	17	44198080	ENSG00000120071	KANSL1	0	ENSG00000238083	LRRC37A2	44588877	44633016	390797	protein_coding	C	T	0.219626	0	T	0.0425532	0	0	101.308	1.00279e-22	1165	1.80261e-15	-1.14627	-10.07	0.113831	2.28752e-19	-1.41292	-5.34652	0.264268	5.61648e-06	-1.09151	-8.52777	0.127995	2.01163e-14	0.00654134	0.0254539	0.256987	0.97972	ENSG00000238083.7	chr17_46120714_C_T_b38	-390797	85	98	0.242574	1.99e-44	1.20528	0.0617162	C	T
17:44252197:G:T	17	44252197	-	-	-	ENSG00000238083	LRRC37A2	44588877	44633016	336680	protein_coding	G	T	0.219626	0	T	0.0425532	0	0	101.308	1.00279e-22	1165	1.80261e-15	-1.14627	-10.07	0.113831	2.28752e-19	-1.41292	-5.34652	0.264268	5.61648e-06	-1.09151	-8.52777	0.127995	2.01163e-14	0.00654134	0.0254539	0.256987	0.97972	-	-	-	-	-	-	-	-	-	-	-
rs1881194	17	44248814	ENSG00000120071	KANSL1	0	ENSG00000238083	LRRC37A2	44588877	44633016	340063	protein_coding	G	A	0.219626	0	A	0.0425532	0	0	101.308	1.00279e-22	1165	1.80261e-15	-1.14627	-10.07	0.113831	2.28752e-19	-1.41292	-5.34652	0.264268	5.61648e-06	-1.09151	-8.52777	0.127995	2.01163e-14	0.00654134	0.0254539	0.256987	0.97972	ENSG00000238083.7	chr17_46171448_G_A_b38	-340063	85	98	0.242574	1.99e-44	1.20528	0.0617162	G	A
rs55686102:44202608:C:T	17	44202608	ENSG00000120071	KANSL1	0	ENSG00000238083	LRRC37A2	44588877	44633016	386269	protein_coding	C	T	0.219626	0	T	0.0425532	0	0	101.308	1.00279e-22	1165	1.80261e-15	-1.14627	-10.07	0.113831	2.28752e-19	-1.41292	-5.34652	0.264268	5.61648e-06	-1.09151	-8.52777	0.127995	2.01163e-14	0.00654134	0.0254539	0.256987	0.97972	ENSG00000238083.7	chr17_46125242_C_T_b38	-386269	85	98	0.242574	1.99e-44	1.20528	0.0617162	C	T
rs79346219:44184375:A:G	17	44184375	ENSG00000120071	KANSL1	0	ENSG00000238083	LRRC37A2	44588877	44633016	404502	protein_coding	A	G	0.219626	0	G	0.0425532	0	0	101.308	1.00279e-22	1165	1.80261e-15	-1.14627	-10.07	0.113831	2.28752e-19	-1.41292	-5.34652	0.264268	5.61648e-06	-1.09151	-8.52777	0.127995	2.01163e-14	0.00654134	0.0254539	0.256987	0.97972	ENSG00000238083.7	chr17_46107009_A_G_b38	-404502	85	98	0.242574	1.99e-44	1.20528	0.0617162	A	G
rs7350928	17	44108100	ENSG00000120071	KANSL1	0	ENSG00000238083	LRRC37A2	44588877	44633016	480777	protein_coding	C	T	0.219626	0	T	0.0425532	0	0	101.308	1.00279e-22	1165	1.80261e-15	-1.14627	-10.07	0.113831	2.28752e-19	-1.41292	-5.34652	0.264268	5.61648e-06	-1.09151	-8.52777	0.127995	2.01163e-14	0.00654134	0.0254539	0.256987	0.97972	ENSG00000238083.7	chr17_46030734_C_T_b38	-480777	85	98	0.242574	1.99e-44	1.20528	0.0617162	C	T
rs149028349:44106515:AAAG:A	17	44106515	-	-	-	ENSG00000238083	LRRC37A2	44588877	44633016	482362	protein_coding	AAAG	A	0.219626	0	A	0.0425532	0	0	101.308	1.00279e-22	1165	1.80261e-15	-1.14627	-10.07	0.113831	2.28752e-19	-1.41292	-5.34652	0.264268	5.61648e-06	-1.09151	-8.52777	0.127995	2.01163e-14	0.00654134	0.0254539	0.256987	0.97972	-	-	-	-	-	-	-	-	-	-	-
17:44223387:T:C	17	44223387	-	-	-	ENSG00000238083	LRRC37A2	44588877	44633016	365490	protein_coding	T	C	0.219626	0	C	0.0425532	0	0	101.308	1.00279e-22	1165	1.80261e-15	-1.14627	-10.07	0.113831	2.28752e-19	-1.41292	-5.34652	0.264268	5.61648e-06	-1.09151	-8.52777	0.127995	2.01163e-14	0.00654134	0.0254539	0.256987	0.97972	-	-	-	-	-	-	-	-	-	-	-
rs62062324:44114362:A:T	17	44114362	ENSG00000120071	KANSL1	0	ENSG00000238083	LRRC37A2	44588877	44633016	474515	protein_coding	A	T	0.219626	0	T	0.0425532	0	0	101.308	1.00279e-22	1165	1.80261e-15	-1.14627	-10.07	0.113831	2.28752e-19	-1.41292	-5.34652	0.264268	5.61648e-06	-1.09151	-8.52777	0.127995	2.01163e-14	0.00654134	0.0254539	0.256987	0.97972	ENSG00000238083.7	chr17_46036996_A_T_b38	-474515	85	98	0.242574	1.99e-44	1.20528	0.0617162	A	T
17:44271430:A:G	17	44271430	-	-	-	ENSG00000238083	LRRC37A2	44588877	44633016	317447	protein_coding	A	G	0.219626	0	G	0.0425532	0	0	101.308	1.00279e-22	1165	1.80261e-15	-1.14627	-10.07	0.113831	2.28752e-19	-1.41292	-5.34652	0.264268	5.61648e-06	-1.09151	-8.52777	0.127995	2.01163e-14	0.00654134	0.0254539	0.256987	0.97972	-	-	-	-	-	-	-	-	-	-	-
rs62061859:44201109:C:G	17	44201109	ENSG00000120071	KANSL1	0	ENSG00000238083	LRRC37A2	44588877	44633016	387768	protein_coding	C	G	0.219626	0	G	0.0425532	0	0	101.308	1.00279e-22	1165	1.80261e-15	-1.14627	-10.07	0.113831	2.28752e-19	-1.41292	-5.34652	0.264268	5.61648e-06	-1.09151	-8.52777	0.127995	2.01163e-14	0.00654134	0.0254539	0.256987	0.97972	ENSG00000238083.7	chr17_46123743_C_G_b38	-387768	85	98	0.242574	1.99e-44	1.20528	0.0617162	C	G
rs62062323:44113224:C:T	17	44113224	ENSG00000120071	KANSL1	0	ENSG00000238083	LRRC37A2	44588877	44633016	475653	protein_coding	C	T	0.219626	0	T	0.0425532	0	0	101.308	1.00279e-22	1165	1.80261e-15	-1.14627	-10.07	0.113831	2.28752e-19	-1.41292	-5.34652	0.264268	5.61648e-06	-1.09151	-8.52777	0.127995	2.01163e-14	0.00654134	0.0254539	0.256987	0.97972	ENSG00000238083.7	chr17_46035858_C_T_b38	-475653	85	98	0.242574	1.99e-44	1.20528	0.0617162	C	T
rs141412361:44102443:C:CCT	17	44102443	-	-	-	ENSG00000238083	LRRC37A2	44588877	44633016	486434	protein_coding	C	CCT	0.219626	0	CCT	0.0425532	0	0	101.308	1.00279e-22	1165	1.80261e-15	-1.14627	-10.07	0.113831	2.28752e-19	-1.41292	-5.34652	0.264268	5.61648e-06	-1.09151	-8.52777	0.127995	2.01163e-14	0.00654134	0.0254539	0.256987	0.97972	-	-	-	-	-	-	-	-	-	-	-
rs62062325:44114364:C:A	17	44114364	ENSG00000120071	KANSL1	0	ENSG00000238083	LRRC37A2	44588877	44633016	474513	protein_coding	C	A	0.219626	0	A	0.0425532	0	0	101.308	1.00279e-22	1165	1.80261e-15	-1.14627	-10.07	0.113831	2.28752e-19	-1.41292	-5.34652	0.264268	5.61648e-06	-1.09151	-8.52777	0.127995	2.01163e-14	0.00654134	0.0254539	0.256987	0.97972	ENSG00000238083.7	chr17_46036998_C_A_b38	-474513	85	98	0.242574	1.99e-44	1.20528	0.0617162	C	A
rs17659953	17	44159725	ENSG00000120071	KANSL1	0	ENSG00000238083	LRRC37A2	44588877	44633016	429152	protein_coding	C	T	0.219626	0	T	0.0425532	0	0	101.308	1.00279e-22	1165	1.80261e-15	-1.14627	-10.07	0.113831	2.28752e-19	-1.41292	-5.34652	0.264268	5.61648e-06	-1.09151	-8.52777	0.127995	2.01163e-14	0.00654134	0.0254539	0.256987	0.97972	ENSG00000238083.7	chr17_46082359_C_T_b38	-429152	85	98	0.242574	1.99e-44	1.20528	0.0617162	C	T
rs62061852:44195424:A:C	17	44195424	ENSG00000120071	KANSL1	0	ENSG00000238083	LRRC37A2	44588877	44633016	393453	protein_coding	A	C	0.219626	0	C	0.0425532	0	0	101.308	1.00279e-22	1165	1.80261e-15	-1.14627	-10.07	0.113831	2.28752e-19	-1.41292	-5.34652	0.264268	5.61648e-06	-1.09151	-8.52777	0.127995	2.01163e-14	0.00654134	0.0254539	0.256987	0.97972	ENSG00000238083.7	chr17_46118058_A_C_b38	-393453	85	98	0.242574	1.99e-44	1.20528	0.0617162	A	C
rs55692232:44164323:G:A	17	44164323	ENSG00000120071	KANSL1	0	ENSG00000238083	LRRC37A2	44588877	44633016	424554	protein_coding	G	A	0.219626	0	A	0.0425532	0	0	101.308	1.00279e-22	1165	1.80261e-15	-1.14627	-10.07	0.113831	2.28752e-19	-1.41292	-5.34652	0.264268	5.61648e-06	-1.09151	-8.52777	0.127995	2.01163e-14	0.00654134	0.0254539	0.256987	0.97972	ENSG00000238083.7	chr17_46086957_G_A_b38	-424554	85	98	0.242574	1.99e-44	1.20528	0.0617162	G	A
17:44251769:A:G	17	44251769	-	-	-	ENSG00000238083	LRRC37A2	44588877	44633016	337108	protein_coding	A	G	0.219626	0	G	0.0425532	0	0	101.308	1.00279e-22	1165	1.80261e-15	-1.14627	-10.07	0.113831	2.28752e-19	-1.41292	-5.34652	0.264268	5.61648e-06	-1.09151	-8.52777	0.127995	2.01163e-14	0.00654134	0.0254539	0.256987	0.97972	-	-	-	-	-	-	-	-	-	-	-
rs1076222:44109769:C:G	17	44109769	ENSG00000120071	KANSL1	0	ENSG00000238083	LRRC37A2	44588877	44633016	479108	protein_coding	C	G	0.219626	0	G	0.0425532	0	0	101.308	1.00279e-22	1165	1.80261e-15	-1.14627	-10.07	0.113831	2.28752e-19	-1.41292	-5.34652	0.264268	5.61648e-06	-1.09151	-8.52777	0.127995	2.01163e-14	0.00654134	0.0254539	0.256987	0.97972	ENSG00000238083.7	chr17_46032403_C_G_b38	-479108	85	98	0.242574	1.99e-44	1.20528	0.0617162	C	G
rs1966345:44197806:T:C	17	44197806	ENSG00000120071	KANSL1	0	ENSG00000238083	LRRC37A2	44588877	44633016	391071	protein_coding	T	C	0.219626	0	C	0.0425532	0	0	101.308	1.00279e-22	1165	1.80261e-15	-1.14627	-10.07	0.113831	2.28752e-19	-1.41292	-5.34652	0.264268	5.61648e-06	-1.09151	-8.52777	0.127995	2.01163e-14	0.00654134	0.0254539	0.256987	0.97972	ENSG00000238083.7	chr17_46120440_T_C_b38	-391071	85	98	0.242574	1.99e-44	1.20528	0.0617162	T	C
17:44227531:T:C	17	44227531	-	-	-	ENSG00000238083	LRRC37A2	44588877	44633016	361346	protein_coding	T	C	0.219626	0	C	0.0425532	0	0	101.308	1.00279e-22	1165	1.80261e-15	-1.14627	-10.07	0.113831	2.28752e-19	-1.41292	-5.34652	0.264268	5.61648e-06	-1.09151	-8.52777	0.127995	2.01163e-14	0.00654134	0.0254539	0.256987	0.97972	-	-	-	-	-	-	-	-	-	-	-
rs62061824:44188755:T:C	17	44188755	ENSG00000120071	KANSL1	0	ENSG00000238083	LRRC37A2	44588877	44633016	400122	protein_coding	T	C	0.219626	0	C	0.0425532	0	0	101.308	1.00279e-22	1165	1.80261e-15	-1.14627	-10.07	0.113831	2.28752e-19	-1.41292	-5.34652	0.264268	5.61648e-06	-1.09151	-8.52777	0.127995	2.01163e-14	0.00654134	0.0254539	0.256987	0.97972	ENSG00000238083.7	chr17_46111389_T_C_b38	-400122	85	98	0.242574	1.99e-44	1.20528	0.0617162	T	C
rs62061845:44190156:T:C	17	44190156	ENSG00000120071	KANSL1	0	ENSG00000238083	LRRC37A2	44588877	44633016	398721	protein_coding	T	C	0.219626	0	C	0.0425532	0	0	101.308	1.00279e-22	1165	1.80261e-15	-1.14627	-10.07	0.113831	2.28752e-19	-1.41292	-5.34652	0.264268	5.61648e-06	-1.09151	-8.52777	0.127995	2.01163e-14	0.00654134	0.0254539	0.256987	0.97972	ENSG00000238083.7	chr17_46112790_T_C_b38	-398721	85	98	0.242574	1.99e-44	1.20528	0.0617162	T	C
rs10514901:44194735:G:T	17	44194735	ENSG00000120071	KANSL1	0	ENSG00000238083	LRRC37A2	44588877	44633016	394142	protein_coding	G	T	0.219626	0	T	0.0425532	0	0	101.308	1.00279e-22	1165	1.80261e-15	-1.14627	-10.07	0.113831	2.28752e-19	-1.41292	-5.34652	0.264268	5.61648e-06	-1.09151	-8.52777	0.127995	2.01163e-14	0.00654134	0.0254539	0.256987	0.97972	ENSG00000238083.7	chr17_46117369_G_T_b38	-394142	85	98	0.242574	1.99e-44	1.20528	0.0617162	G	T
rs17574425:44109188:C:G	17	44109188	ENSG00000120071	KANSL1	0	ENSG00000238083	LRRC37A2	44588877	44633016	479689	protein_coding	C	G	0.219626	0	G	0.0425532	0	0	101.308	1.00279e-22	1165	1.80261e-15	-1.14627	-10.07	0.113831	2.28752e-19	-1.41292	-5.34652	0.264268	5.61648e-06	-1.09151	-8.52777	0.127995	2.01163e-14	0.00654134	0.0254539	0.256987	0.97972	ENSG00000238083.7	chr17_46031822_C_G_b38	-479689	85	98	0.242574	1.99e-44	1.20528	0.0617162	C	G
rs62061847:44191682:G:A	17	44191682	ENSG00000120071	KANSL1	0	ENSG00000238083	LRRC37A2	44588877	44633016	397195	protein_coding	G	A	0.219626	0	A	0.0425532	0	0	101.308	1.00279e-22	1165	1.80261e-15	-1.14627	-10.07	0.113831	2.28752e-19	-1.41292	-5.34652	0.264268	5.61648e-06	-1.09151	-8.52777	0.127995	2.01163e-14	0.00654134	0.0254539	0.256987	0.97972	ENSG00000238083.7	chr17_46114316_G_A_b38	-397195	85	98	0.242574	1.99e-44	1.20528	0.0617162	G	A
17:44244397:G:A	17	44244397	-	-	-	ENSG00000238083	LRRC37A2	44588877	44633016	344480	protein_coding	G	A	0.219626	0	A	0.0425532	0	0	101.308	1.00279e-22	1165	1.80261e-15	-1.14627	-10.07	0.113831	2.28752e-19	-1.41292	-5.34652	0.264268	5.61648e-06	-1.09151	-8.52777	0.127995	2.01163e-14	0.00654134	0.0254539	0.256987	0.97972	-	-	-	-	-	-	-	-	-	-	-
rs75652502:44200510:C:A	17	44200510	ENSG00000120071	KANSL1	0	ENSG00000238083	LRRC37A2	44588877	44633016	388367	protein_coding	C	A	0.219626	0	A	0.0425532	0	0	101.308	1.00279e-22	1165	1.80261e-15	-1.14627	-10.07	0.113831	2.28752e-19	-1.41292	-5.34652	0.264268	5.61648e-06	-1.09151	-8.52777	0.127995	2.01163e-14	0.00654134	0.0254539	0.256987	0.97972	ENSG00000238083.7	chr17_46123144_C_A_b38	-388367	85	98	0.242574	1.99e-44	1.20528	0.0617162	C	A
rs112333322:44126673:A:G	17	44126673	ENSG00000120071	KANSL1	0	ENSG00000238083	LRRC37A2	44588877	44633016	462204	protein_coding	A	G	0.219626	0	G	0.0425532	0	0	101.308	1.00279e-22	1165	1.80261e-15	-1.14627	-10.07	0.113831	2.28752e-19	-1.41292	-5.34652	0.264268	5.61648e-06	-1.09151	-8.52777	0.127995	2.01163e-14	0.00654134	0.0254539	0.256987	0.97972	ENSG00000238083.7	chr17_46049307_A_G_b38	-462204	85	98	0.242574	1.99e-44	1.20528	0.0617162	A	G
rs62061849:44193882:C:T	17	44193882	ENSG00000120071	KANSL1	0	ENSG00000238083	LRRC37A2	44588877	44633016	394995	protein_coding	C	T	0.219626	0	T	0.0425532	0	0	101.308	1.00279e-22	1165	1.80261e-15	-1.14627	-10.07	0.113831	2.28752e-19	-1.41292	-5.34652	0.264268	5.61648e-06	-1.09151	-8.52777	0.127995	2.01163e-14	0.00654134	0.0254539	0.256987	0.97972	ENSG00000238083.7	chr17_46116516_C_T_b38	-394995	85	98	0.242574	1.99e-44	1.20528	0.0617162	C	T
rs113089855:44256811:A:AACAAG	17	44256811	-	-	-	ENSG00000238083	LRRC37A2	44588877	44633016	332066	protein_coding	A	AACAAG	0.219626	0	AACAAG	0.0425532	0	0	101.308	1.00279e-22	1165	1.80261e-15	-1.14627	-10.07	0.113831	2.28752e-19	-1.41292	-5.34652	0.264268	5.61648e-06	-1.09151	-8.52777	0.127995	2.01163e-14	0.00654134	0.0254539	0.256987	0.97972	-	-	-	-	-	-	-	-	-	-	-
rs62061850:44194519:T:C	17	44194519	ENSG00000120071	KANSL1	0	ENSG00000238083	LRRC37A2	44588877	44633016	394358	protein_coding	T	C	0.219626	0	C	0.0425532	0	0	101.308	1.00279e-22	1165	1.80261e-15	-1.14627	-10.07	0.113831	2.28752e-19	-1.41292	-5.34652	0.264268	5.61648e-06	-1.09151	-8.52777	0.127995	2.01163e-14	0.00654134	0.0254539	0.256987	0.97972	ENSG00000238083.7	chr17_46117153_T_C_b38	-394358	85	98	0.242574	1.99e-44	1.20528	0.0617162	T	C
rs10514903:44206646:C:G	17	44206646	ENSG00000120071	KANSL1	0	ENSG00000238083	LRRC37A2	44588877	44633016	382231	protein_coding	C	G	0.219626	0	G	0.0425532	0	0	101.308	1.00279e-22	1165	1.80261e-15	-1.14627	-10.07	0.113831	2.28752e-19	-1.41292	-5.34652	0.264268	5.61648e-06	-1.09151	-8.52777	0.127995	2.01163e-14	0.00654134	0.0254539	0.256987	0.97972	ENSG00000238083.7	chr17_46129280_C_G_b38	-382231	85	98	0.242574	1.99e-44	1.20528	0.0617162	C	G
rs112364920:44161360:A:T	17	44161360	ENSG00000120071	KANSL1	0	ENSG00000238083	LRRC37A2	44588877	44633016	427517	protein_coding	A	T	0.219626	0	T	0.0425532	0	0	101.308	1.00279e-22	1165	1.80261e-15	-1.14627	-10.07	0.113831	2.28752e-19	-1.41292	-5.34652	0.264268	5.61648e-06	-1.09151	-8.52777	0.127995	2.01163e-14	0.00654134	0.0254539	0.256987	0.97972	ENSG00000238083.7	chr17_46083994_A_T_b38	-427517	85	98	0.242574	1.99e-44	1.20528	0.0617162	A	T
rs17660488:44178337:T:C	17	44178337	ENSG00000120071	KANSL1	0	ENSG00000238083	LRRC37A2	44588877	44633016	410540	protein_coding	T	C	0.219626	0	C	0.0425532	0	0	101.308	1.00279e-22	1165	1.80261e-15	-1.14627	-10.07	0.113831	2.28752e-19	-1.41292	-5.34652	0.264268	5.61648e-06	-1.09151	-8.52777	0.127995	2.01163e-14	0.00654134	0.0254539	0.256987	0.97972	ENSG00000238083.7	chr17_46100971_T_C_b38	-410540	85	98	0.242574	1.99e-44	1.20528	0.0617162	T	C
rs62061851:44194891:C:T	17	44194891	ENSG00000120071	KANSL1	0	ENSG00000238083	LRRC37A2	44588877	44633016	393986	protein_coding	C	T	0.219626	0	T	0.0425532	0	0	101.308	1.00279e-22	1165	1.80261e-15	-1.14627	-10.07	0.113831	2.28752e-19	-1.41292	-5.34652	0.264268	5.61648e-06	-1.09151	-8.52777	0.127995	2.01163e-14	0.00654134	0.0254539	0.256987	0.97972	ENSG00000238083.7	chr17_46117525_C_T_b38	-393986	85	98	0.242574	1.99e-44	1.20528	0.0617162	C	T
17:44227510:A:T	17	44227510	-	-	-	ENSG00000238083	LRRC37A2	44588877	44633016	361367	protein_coding	A	T	0.219626	0	T	0.0425532	0	0	101.308	1.00279e-22	1165	1.80261e-15	-1.14627	-10.07	0.113831	2.28752e-19	-1.41292	-5.34652	0.264268	5.61648e-06	-1.09151	-8.52777	0.127995	2.01163e-14	0.00654134	0.0254539	0.256987	0.97972	-	-	-	-	-	-	-	-	-	-	-
rs72169174:44092729:TAAA:T	17	44092729	-	-	-	ENSG00000238083	LRRC37A2	44588877	44633016	496148	protein_coding	TAAA	T	0.219626	0	T	0.0425532	0	0	101.308	1.00279e-22	1165	1.80261e-15	-1.14627	-10.07	0.113831	2.28752e-19	-1.41292	-5.34652	0.264268	5.61648e-06	-1.09151	-8.52777	0.127995	2.01163e-14	0.00654134	0.0254539	0.256987	0.97972	-	-	-	-	-	-	-	-	-	-	-
17:44227186:G:A	17	44227186	-	-	-	ENSG00000238083	LRRC37A2	44588877	44633016	361691	protein_coding	G	A	0.219626	0	A	0.0425532	0	0	101.308	1.00279e-22	1165	1.80261e-15	-1.14627	-10.07	0.113831	2.28752e-19	-1.41292	-5.34652	0.264268	5.61648e-06	-1.09151	-8.52777	0.127995	2.01163e-14	0.00654134	0.0254539	0.256987	0.97972	-	-	-	-	-	-	-	-	-	-	-
17:44251907:C:T	17	44251907	-	-	-	ENSG00000238083	LRRC37A2	44588877	44633016	336970	protein_coding	C	T	0.219626	0	T	0.0425532	0	0	101.308	1.00279e-22	1165	1.80261e-15	-1.14627	-10.07	0.113831	2.28752e-19	-1.41292	-5.34652	0.264268	5.61648e-06	-1.09151	-8.52777	0.127995	2.01163e-14	0.00654134	0.0254539	0.256987	0.97972	-	-	-	-	-	-	-	-	-	-	-
rs62063683:44131717:G:A	17	44131717	ENSG00000120071	KANSL1	0	ENSG00000238083	LRRC37A2	44588877	44633016	457160	protein_coding	G	A	0.219626	0	A	0.0425532	0	0	101.308	1.00279e-22	1165	1.80261e-15	-1.14627	-10.07	0.113831	2.28752e-19	-1.41292	-5.34652	0.264268	5.61648e-06	-1.09151	-8.52777	0.127995	2.01163e-14	0.00654134	0.0254539	0.256987	0.97972	ENSG00000238083.7	chr17_46054351_G_A_b38	-457160	85	98	0.242574	1.99e-44	1.20528	0.0617162	G	A
rs2668662:44290759:T:C	17	44290759	ENSG00000120071	KANSL1	0	ENSG00000238083	LRRC37A2	44588877	44633016	298118	protein_coding	T	C	0.219626	0	C	0.0425532	0	0	101.308	1.00279e-22	1165	1.80261e-15	-1.14627	-10.07	0.113831	2.28752e-19	-1.41292	-5.34652	0.264268	5.61648e-06	-1.09151	-8.52777	0.127995	2.01163e-14	0.00654134	0.0254539	0.256987	0.97972	ENSG00000238083.7	chr17_46213393_T_C_b38	-298118	85	98	0.242574	1.99e-44	1.20528	0.0617162	T	C
rs62063208:44212032:C:A	17	44212032	ENSG00000120071	KANSL1	0	ENSG00000238083	LRRC37A2	44588877	44633016	376845	protein_coding	C	A	0.219626	0	A	0.0425532	0	0	101.308	1.00279e-22	1165	1.80261e-15	-1.14627	-10.07	0.113831	2.28752e-19	-1.41292	-5.34652	0.264268	5.61648e-06	-1.09151	-8.52777	0.127995	2.01163e-14	0.00654134	0.0254539	0.256987	0.97972	ENSG00000238083.7	chr17_46134666_C_A_b38	-376845	85	98	0.242574	1.99e-44	1.20528	0.0617162	C	A
rs56119705:44209985:T:C	17	44209985	ENSG00000120071	KANSL1	0	ENSG00000238083	LRRC37A2	44588877	44633016	378892	protein_coding	T	C	0.219626	0	C	0.0425532	0	0	101.308	1.00279e-22	1165	1.80261e-15	-1.14627	-10.07	0.113831	2.28752e-19	-1.41292	-5.34652	0.264268	5.61648e-06	-1.09151	-8.52777	0.127995	2.01163e-14	0.00654134	0.0254539	0.256987	0.97972	ENSG00000238083.7	chr17_46132619_T_C_b38	-378892	85	98	0.242574	1.99e-44	1.20528	0.0617162	T	C
rs62063207:44211902:A:G	17	44211902	ENSG00000120071	KANSL1	0	ENSG00000238083	LRRC37A2	44588877	44633016	376975	protein_coding	A	G	0.219626	0	G	0.0425532	0	0	101.308	1.00279e-22	1165	1.80261e-15	-1.14627	-10.07	0.113831	2.28752e-19	-1.41292	-5.34652	0.264268	5.61648e-06	-1.09151	-8.52777	0.127995	2.01163e-14	0.00654134	0.0254539	0.256987	0.97972	ENSG00000238083.7	chr17_46134536_A_G_b38	-376975	85	98	0.242574	1.99e-44	1.20528	0.0617162	A	G
rs62063673:44125484:T:G	17	44125484	ENSG00000120071	KANSL1	0	ENSG00000238083	LRRC37A2	44588877	44633016	463393	protein_coding	T	G	0.219626	0	G	0.0425532	0	0	101.308	1.00279e-22	1165	1.80261e-15	-1.14627	-10.07	0.113831	2.28752e-19	-1.41292	-5.34652	0.264268	5.61648e-06	-1.09151	-8.52777	0.127995	2.01163e-14	0.00654134	0.0254539	0.256987	0.97972	ENSG00000238083.7	chr17_46048118_T_G_b38	-463393	85	98	0.242574	1.99e-44	1.20528	0.0617162	T	G
rs74977736:44126977:G:C	17	44126977	ENSG00000120071	KANSL1	0	ENSG00000238083	LRRC37A2	44588877	44633016	461900	protein_coding	G	C	0.219626	0	C	0.0425532	0	0	101.308	1.00279e-22	1165	1.80261e-15	-1.14627	-10.07	0.113831	2.28752e-19	-1.41292	-5.34652	0.264268	5.61648e-06	-1.09151	-8.52777	0.127995	2.01163e-14	0.00654134	0.0254539	0.256987	0.97972	ENSG00000238083.7	chr17_46049611_G_C_b38	-461900	85	98	0.242574	1.99e-44	1.20528	0.0617162	G	C
rs62063203:44209313:T:C	17	44209313	ENSG00000120071	KANSL1	0	ENSG00000238083	LRRC37A2	44588877	44633016	379564	protein_coding	T	C	0.219626	0	C	0.0425532	0	0	101.308	1.00279e-22	1165	1.80261e-15	-1.14627	-10.07	0.113831	2.28752e-19	-1.41292	-5.34652	0.264268	5.61648e-06	-1.09151	-8.52777	0.127995	2.01163e-14	0.00654134	0.0254539	0.256987	0.97972	ENSG00000238083.7	chr17_46131947_T_C_b38	-379564	85	98	0.242574	1.99e-44	1.20528	0.0617162	T	C
17:44215823:A:G	17	44215823	-	-	-	ENSG00000238083	LRRC37A2	44588877	44633016	373054	protein_coding	A	G	0.219626	0	G	0.0425532	0	0	101.308	1.00279e-22	1165	1.80261e-15	-1.14627	-10.07	0.113831	2.28752e-19	-1.41292	-5.34652	0.264268	5.61648e-06	-1.09151	-8.52777	0.127995	2.01163e-14	0.00654134	0.0254539	0.256987	0.97972	-	-	-	-	-	-	-	-	-	-	-
rs17652502	17	44094471	ENSG00000186868	MAPT	0	ENSG00000238083	LRRC37A2	44588877	44633016	494406	protein_coding	G	A	0.219626	0	A	0.0425532	0	0	101.308	1.00279e-22	1165	1.80261e-15	-1.14627	-10.07	0.113831	2.28752e-19	-1.41292	-5.34652	0.264268	5.61648e-06	-1.09151	-8.52777	0.127995	2.01163e-14	0.00654134	0.0254539	0.256987	0.97972	ENSG00000238083.7	chr17_46017105_G_A_b38	-494406	85	98	0.242574	1.99e-44	1.20528	0.0617162	G	A
rs62063202:44208945:C:T	17	44208945	ENSG00000120071	KANSL1	0	ENSG00000238083	LRRC37A2	44588877	44633016	379932	protein_coding	C	T	0.219626	0	T	0.0425532	0	0	101.308	1.00279e-22	1165	1.80261e-15	-1.14627	-10.07	0.113831	2.28752e-19	-1.41292	-5.34652	0.264268	5.61648e-06	-1.09151	-8.52777	0.127995	2.01163e-14	0.00654134	0.0254539	0.256987	0.97972	ENSG00000238083.7	chr17_46131579_C_T_b38	-379932	85	98	0.242574	1.99e-44	1.20528	0.0617162	C	T
rs62060797:44143344:G:A	17	44143344	ENSG00000120071	KANSL1	0	ENSG00000238083	LRRC37A2	44588877	44633016	445533	protein_coding	G	A	0.219626	0	A	0.0425532	0	0	101.308	1.00279e-22	1165	1.80261e-15	-1.14627	-10.07	0.113831	2.28752e-19	-1.41292	-5.34652	0.264268	5.61648e-06	-1.09151	-8.52777	0.127995	2.01163e-14	0.00654134	0.0254539	0.256987	0.97972	ENSG00000238083.7	chr17_46065978_G_A_b38	-445533	85	98	0.242574	1.99e-44	1.20528	0.0617162	G	A
rs62063201:44207360:C:T	17	44207360	ENSG00000120071	KANSL1	0	ENSG00000238083	LRRC37A2	44588877	44633016	381517	protein_coding	C	T	0.219626	0	T	0.0425532	0	0	101.308	1.00279e-22	1165	1.80261e-15	-1.14627	-10.07	0.113831	2.28752e-19	-1.41292	-5.34652	0.264268	5.61648e-06	-1.09151	-8.52777	0.127995	2.01163e-14	0.00654134	0.0254539	0.256987	0.97972	ENSG00000238083.7	chr17_46129994_C_T_b38	-381517	85	98	0.242574	1.99e-44	1.20528	0.0617162	C	T
rs17576870:44180442:A:G	17	44180442	-	-	-	ENSG00000238083	LRRC37A2	44588877	44633016	408435	protein_coding	A	G	0.219626	0	G	0.0425532	0	0	101.308	1.00279e-22	1165	1.80261e-15	-1.14627	-10.07	0.113831	2.28752e-19	-1.41292	-5.34652	0.264268	5.61648e-06	-1.09151	-8.52777	0.127995	2.01163e-14	0.00654134	0.0254539	0.256987	0.97972	-	-	-	-	-	-	-	-	-	-	-
rs62063200:44206482:C:T	17	44206482	ENSG00000120071	KANSL1	0	ENSG00000238083	LRRC37A2	44588877	44633016	382395	protein_coding	C	T	0.219626	0	T	0.0425532	0	0	101.308	1.00279e-22	1165	1.80261e-15	-1.14627	-10.07	0.113831	2.28752e-19	-1.41292	-5.34652	0.264268	5.61648e-06	-1.09151	-8.52777	0.127995	2.01163e-14	0.00654134	0.0254539	0.256987	0.97972	ENSG00000238083.7	chr17_46129116_C_T_b38	-382395	85	98	0.242574	1.99e-44	1.20528	0.0617162	C	T
17:44121917:C:T	17	44121917	-	-	-	ENSG00000238083	LRRC37A2	44588877	44633016	466960	protein_coding	C	T	0.219626	0	T	0.0425532	0	0	101.308	1.00279e-22	1165	1.80261e-15	-1.14627	-10.07	0.113831	2.28752e-19	-1.41292	-5.34652	0.264268	5.61648e-06	-1.09151	-8.52777	0.127995	2.01163e-14	0.00654134	0.0254539	0.256987	0.97972	-	-	-	-	-	-	-	-	-	-	-
17:44216158:T:C	17	44216158	-	-	-	ENSG00000238083	LRRC37A2	44588877	44633016	372719	protein_coding	T	C	0.219626	0	C	0.0425532	0	0	101.308	1.00279e-22	1165	1.80261e-15	-1.14627	-10.07	0.113831	2.28752e-19	-1.41292	-5.34652	0.264268	5.61648e-06	-1.09151	-8.52777	0.127995	2.01163e-14	0.00654134	0.0254539	0.256987	0.97972	-	-	-	-	-	-	-	-	-	-	-
rs67775973:44212525:GA:G	17	44212525	-	-	-	ENSG00000238083	LRRC37A2	44588877	44633016	376352	protein_coding	GA	G	0.219626	0	G	0.0425532	0	0	101.308	1.00279e-22	1165	1.80261e-15	-1.14627	-10.07	0.113831	2.28752e-19	-1.41292	-5.34652	0.264268	5.61648e-06	-1.09151	-8.52777	0.127995	2.01163e-14	0.00654134	0.0254539	0.256987	0.97972	-	-	-	-	-	-	-	-	-	-	-
rs41374248:44120442:A:G	17	44120442	ENSG00000120071	KANSL1	0	ENSG00000238083	LRRC37A2	44588877	44633016	468435	protein_coding	A	G	0.219626	0	G	0.0425532	0	0	101.308	1.00279e-22	1165	1.80261e-15	-1.14627	-10.07	0.113831	2.28752e-19	-1.41292	-5.34652	0.264268	5.61648e-06	-1.09151	-8.52777	0.127995	2.01163e-14	0.00654134	0.0254539	0.256987	0.97972	ENSG00000238083.7	chr17_46043076_A_G_b38	-468435	85	98	0.242574	1.99e-44	1.20528	0.0617162	A	G
17:44113787:T:TG	17	44113787	-	-	-	ENSG00000238083	LRRC37A2	44588877	44633016	475090	protein_coding	T	TG	0.219626	0	TG	0.0425532	0	0	101.308	1.00279e-22	1165	1.80261e-15	-1.14627	-10.07	0.113831	2.28752e-19	-1.41292	-5.34652	0.264268	5.61648e-06	-1.09151	-8.52777	0.127995	2.01163e-14	0.00654134	0.0254539	0.256987	0.97972	-	-	-	-	-	-	-	-	-	-	-
17:44235893:C:T	17	44235893	-	-	-	ENSG00000238083	LRRC37A2	44588877	44633016	352984	protein_coding	C	T	0.219626	0	T	0.0425532	0	0	101.308	1.00279e-22	1165	1.80261e-15	-1.14627	-10.07	0.113831	2.28752e-19	-1.41292	-5.34652	0.264268	5.61648e-06	-1.09151	-8.52777	0.127995	2.01163e-14	0.00654134	0.0254539	0.256987	0.97972	-	-	-	-	-	-	-	-	-	-	-
rs41382552:44118999:A:G	17	44118999	ENSG00000120071	KANSL1	0	ENSG00000238083	LRRC37A2	44588877	44633016	469878	protein_coding	A	G	0.219626	0	G	0.0425532	0	0	101.308	1.00279e-22	1165	1.80261e-15	-1.14627	-10.07	0.113831	2.28752e-19	-1.41292	-5.34652	0.264268	5.61648e-06	-1.09151	-8.52777	0.127995	2.01163e-14	0.00654134	0.0254539	0.256987	0.97972	ENSG00000238083.7	chr17_46041633_A_G_b38	-469878	85	98	0.242574	1.99e-44	1.20528	0.0617162	A	G
17:44216226:A:G	17	44216226	-	-	-	ENSG00000238083	LRRC37A2	44588877	44633016	372651	protein_coding	A	G	0.219626	0	G	0.0425532	0	0	101.308	1.00279e-22	1165	1.80261e-15	-1.14627	-10.07	0.113831	2.28752e-19	-1.41292	-5.34652	0.264268	5.61648e-06	-1.09151	-8.52777	0.127995	2.01163e-14	0.00654134	0.0254539	0.256987	0.97972	-	-	-	-	-	-	-	-	-	-	-
rs62060761:44133162:A:C	17	44133162	ENSG00000120071	KANSL1	0	ENSG00000238083	LRRC37A2	44588877	44633016	455715	protein_coding	A	C	0.219626	0	C	0.0425532	0	0	101.308	1.00279e-22	1165	1.80261e-15	-1.14627	-10.07	0.113831	2.28752e-19	-1.41292	-5.34652	0.264268	5.61648e-06	-1.09151	-8.52777	0.127995	2.01163e-14	0.00654134	0.0254539	0.256987	0.97972	ENSG00000238083.7	chr17_46055796_A_C_b38	-455715	85	98	0.242574	1.99e-44	1.20528	0.0617162	A	C
rs17652961	17	44108355	ENSG00000120071	KANSL1	0	ENSG00000238083	LRRC37A2	44588877	44633016	480522	protein_coding	G	A	0.219626	0	A	0.0425532	0	0	101.308	1.00279e-22	1165	1.80261e-15	-1.14627	-10.07	0.113831	2.28752e-19	-1.41292	-5.34652	0.264268	5.61648e-06	-1.09151	-8.52777	0.127995	2.01163e-14	0.00654134	0.0254539	0.256987	0.97972	ENSG00000238083.7	chr17_46030989_G_A_b38	-480522	85	98	0.242574	1.99e-44	1.20528	0.0617162	G	A
rs17661348:44207066:A:G	17	44207066	ENSG00000120071	KANSL1	0	ENSG00000238083	LRRC37A2	44588877	44633016	381811	protein_coding	A	G	0.219626	0	G	0.0425532	0	0	101.308	1.00279e-22	1165	1.80261e-15	-1.14627	-10.07	0.113831	2.28752e-19	-1.41292	-5.34652	0.264268	5.61648e-06	-1.09151	-8.52777	0.127995	2.01163e-14	0.00654134	0.0254539	0.256987	0.97972	ENSG00000238083.7	chr17_46129700_A_G_b38	-381811	85	98	0.242574	1.99e-44	1.20528	0.0617162	A	G
rs62060845:44154393:A:G	17	44154393	ENSG00000120071	KANSL1	0	ENSG00000238083	LRRC37A2	44588877	44633016	434484	protein_coding	A	G	0.219626	0	G	0.0425532	0	0	101.308	1.00279e-22	1165	1.80261e-15	-1.14627	-10.07	0.113831	2.28752e-19	-1.41292	-5.34652	0.264268	5.61648e-06	-1.09151	-8.52777	0.127995	2.01163e-14	0.00654134	0.0254539	0.256987	0.97972	ENSG00000238083.7	chr17_46077027_A_G_b38	-434484	85	98	0.242574	1.99e-44	1.20528	0.0617162	A	G
rs111519055:44159672:A:G	17	44159672	ENSG00000120071	KANSL1	0	ENSG00000238083	LRRC37A2	44588877	44633016	429205	protein_coding	A	G	0.219626	0	G	0.0425532	0	0	101.308	1.00279e-22	1165	1.80261e-15	-1.14627	-10.07	0.113831	2.28752e-19	-1.41292	-5.34652	0.264268	5.61648e-06	-1.09151	-8.52777	0.127995	2.01163e-14	0.00654134	0.0254539	0.256987	0.97972	ENSG00000238083.7	chr17_46082306_A_G_b38	-429205	85	98	0.242574	1.99e-44	1.20528	0.0617162	A	G
rs17652748:44103616:C:T	17	44103616	ENSG00000186868	MAPT	0	ENSG00000238083	LRRC37A2	44588877	44633016	485261	protein_coding	C	T	0.219626	0	T	0.0425532	0	0	101.308	1.00279e-22	1165	1.80261e-15	-1.14627	-10.07	0.113831	2.28752e-19	-1.41292	-5.34652	0.264268	5.61648e-06	-1.09151	-8.52777	0.127995	2.01163e-14	0.00654134	0.0254539	0.256987	0.97972	ENSG00000238083.7	chr17_46026250_C_T_b38	-485261	85	98	0.242574	1.99e-44	1.20528	0.0617162	C	T
rs17577975:44210442:C:T	17	44210442	ENSG00000120071	KANSL1	0	ENSG00000238083	LRRC37A2	44588877	44633016	378435	protein_coding	C	T	0.219626	0	T	0.0425532	0	0	101.308	1.00279e-22	1165	1.80261e-15	-1.14627	-10.07	0.113831	2.28752e-19	-1.41292	-5.34652	0.264268	5.61648e-06	-1.09151	-8.52777	0.127995	2.01163e-14	0.00654134	0.0254539	0.256987	0.97972	ENSG00000238083.7	chr17_46133076_C_T_b38	-378435	85	98	0.242574	1.99e-44	1.20528	0.0617162	C	T
rs62060844:44153836:C:T	17	44153836	ENSG00000120071	KANSL1	0	ENSG00000238083	LRRC37A2	44588877	44633016	435041	protein_coding	C	T	0.219626	0	T	0.0425532	0	0	101.308	1.00279e-22	1165	1.80261e-15	-1.14627	-10.07	0.113831	2.28752e-19	-1.41292	-5.34652	0.264268	5.61648e-06	-1.09151	-8.52777	0.127995	2.01163e-14	0.00654134	0.0254539	0.256987	0.97972	-	-	-	-	-	-	-	-	-	-	-
17:44276013:G:A	17	44276013	-	-	-	ENSG00000238083	LRRC37A2	44588877	44633016	312864	protein_coding	G	A	0.219626	0	A	0.0425532	0	0	101.308	1.00279e-22	1165	1.80261e-15	-1.14627	-10.07	0.113831	2.28752e-19	-1.41292	-5.34652	0.264268	5.61648e-06	-1.09151	-8.52777	0.127995	2.01163e-14	0.00654134	0.0254539	0.256987	0.97972	-	-	-	-	-	-	-	-	-	-	-
17:44121469:C:T	17	44121469	-	-	-	ENSG00000238083	LRRC37A2	44588877	44633016	467408	protein_coding	C	T	0.219626	0	T	0.0425532	0	0	101.308	1.00279e-22	1165	1.80261e-15	-1.14627	-10.07	0.113831	2.28752e-19	-1.41292	-5.34652	0.264268	5.61648e-06	-1.09151	-8.52777	0.127995	2.01163e-14	0.00654134	0.0254539	0.256987	0.97972	-	-	-	-	-	-	-	-	-	-	-
17:44119500:C:CTT	17	44119500	-	-	-	ENSG00000238083	LRRC37A2	44588877	44633016	469377	protein_coding	C	CTT	0.219626	0	CTT	0.0425532	0	0	101.308	1.00279e-22	1165	1.80261e-15	-1.14627	-10.07	0.113831	2.28752e-19	-1.41292	-5.34652	0.264268	5.61648e-06	-1.09151	-8.52777	0.127995	2.01163e-14	0.00654134	0.0254539	0.256987	0.97972	-	-	-	-	-	-	-	-	-	-	-
rs62063212:44221042:C:T	17	44221042	-	-	-	ENSG00000238083	LRRC37A2	44588877	44633016	367835	protein_coding	C	T	0.219626	0	T	0.0425532	0	0	101.308	1.00279e-22	1165	1.80261e-15	-1.14627	-10.07	0.113831	2.28752e-19	-1.41292	-5.34652	0.264268	5.61648e-06	-1.09151	-8.52777	0.127995	2.01163e-14	0.00654134	0.0254539	0.256987	0.97972	ENSG00000238083.7	chr17_46143676_C_T_b38	-367835	85	98	0.242574	1.99e-44	1.20528	0.0617162	C	T
17:44277691:T:C	17	44277691	-	-	-	ENSG00000238083	LRRC37A2	44588877	44633016	311186	protein_coding	T	C	0.219626	0	C	0.0425532	0	0	101.308	1.00279e-22	1165	1.80261e-15	-1.14627	-10.07	0.113831	2.28752e-19	-1.41292	-5.34652	0.264268	5.61648e-06	-1.09151	-8.52777	0.127995	2.01163e-14	0.00654134	0.0254539	0.256987	0.97972	-	-	-	-	-	-	-	-	-	-	-
rs62060843:44153626:C:T	17	44153626	ENSG00000120071	KANSL1	0	ENSG00000238083	LRRC37A2	44588877	44633016	435251	protein_coding	C	T	0.219626	0	T	0.0425532	0	0	101.308	1.00279e-22	1165	1.80261e-15	-1.14627	-10.07	0.113831	2.28752e-19	-1.41292	-5.34652	0.264268	5.61648e-06	-1.09151	-8.52777	0.127995	2.01163e-14	0.00654134	0.0254539	0.256987	0.97972	ENSG00000238083.7	chr17_46076260_C_T_b38	-435251	85	98	0.242574	1.99e-44	1.20528	0.0617162	C	T
rs55955207:44165594:C:A	17	44165594	ENSG00000120071	KANSL1	0	ENSG00000238083	LRRC37A2	44588877	44633016	423283	protein_coding	C	A	0.219626	0	A	0.0425532	0	0	101.308	1.00279e-22	1165	1.80261e-15	-1.14627	-10.07	0.113831	2.28752e-19	-1.41292	-5.34652	0.264268	5.61648e-06	-1.09151	-8.52777	0.127995	2.01163e-14	0.00654134	0.0254539	0.256987	0.97972	ENSG00000238083.7	chr17_46088228_C_A_b38	-423283	85	98	0.242574	1.99e-44	1.20528	0.0617162	C	A
rs12150064:44128407:C:A	17	44128407	ENSG00000120071	KANSL1	0	ENSG00000238083	LRRC37A2	44588877	44633016	460470	protein_coding	C	A	0.219626	0	A	0.0425532	0	0	101.308	1.00279e-22	1165	1.80261e-15	-1.14627	-10.07	0.113831	2.28752e-19	-1.41292	-5.34652	0.264268	5.61648e-06	-1.09151	-8.52777	0.127995	2.01163e-14	0.00654134	0.0254539	0.256987	0.97972	ENSG00000238083.7	chr17_46051041_C_A_b38	-460470	85	98	0.242574	1.99e-44	1.20528	0.0617162	C	A
rs2469933	17	44285531	ENSG00000120071	KANSL1	0	ENSG00000238083	LRRC37A2	44588877	44633016	303346	protein_coding	G	A	0.219626	0	A	0.0425532	0	0	101.308	1.00279e-22	1165	1.80261e-15	-1.14627	-10.07	0.113831	2.28752e-19	-1.41292	-5.34652	0.264268	5.61648e-06	-1.09151	-8.52777	0.127995	2.01163e-14	0.00654134	0.0254539	0.256987	0.97972	ENSG00000238083.7	chr17_46208165_G_A_b38	-303346	85	98	0.242574	1.99e-44	1.20528	0.0617162	G	A
rs12150087:44210988:C:G	17	44210988	ENSG00000120071	KANSL1	0	ENSG00000238083	LRRC37A2	44588877	44633016	377889	protein_coding	C	G	0.219626	0	G	0.0425532	0	0	101.308	1.00279e-22	1165	1.80261e-15	-1.14627	-10.07	0.113831	2.28752e-19	-1.41292	-5.34652	0.264268	5.61648e-06	-1.09151	-8.52777	0.127995	2.01163e-14	0.00654134	0.0254539	0.256987	0.97972	ENSG00000238083.7	chr17_46133622_C_G_b38	-377889	85	98	0.242574	1.99e-44	1.20528	0.0617162	C	G
rs62063670:44123248:T:C	17	44123248	ENSG00000120071	KANSL1	0	ENSG00000238083	LRRC37A2	44588877	44633016	465629	protein_coding	T	C	0.219626	0	C	0.0425532	0	0	101.308	1.00279e-22	1165	1.80261e-15	-1.14627	-10.07	0.113831	2.28752e-19	-1.41292	-5.34652	0.264268	5.61648e-06	-1.09151	-8.52777	0.127995	2.01163e-14	0.00654134	0.0254539	0.256987	0.97972	ENSG00000238083.7	chr17_46045882_T_C_b38	-465629	85	98	0.242574	1.99e-44	1.20528	0.0617162	T	C
17:44215045:T:C	17	44215045	-	-	-	ENSG00000238083	LRRC37A2	44588877	44633016	373832	protein_coding	T	C	0.219626	0	C	0.0425532	0	0	101.308	1.00279e-22	1165	1.80261e-15	-1.14627	-10.07	0.113831	2.28752e-19	-1.41292	-5.34652	0.264268	5.61648e-06	-1.09151	-8.52777	0.127995	2.01163e-14	0.00654134	0.0254539	0.256987	0.97972	-	-	-	-	-	-	-	-	-	-	-
rs17576989:44183616:C:A	17	44183616	ENSG00000120071	KANSL1	0	ENSG00000238083	LRRC37A2	44588877	44633016	405261	protein_coding	C	A	0.219626	0	A	0.0425532	0	0	101.308	1.00279e-22	1165	1.80261e-15	-1.14627	-10.07	0.113831	2.28752e-19	-1.41292	-5.34652	0.264268	5.61648e-06	-1.09151	-8.52777	0.127995	2.01163e-14	0.00654134	0.0254539	0.256987	0.97972	ENSG00000238083.7	chr17_46106250_C_A_b38	-405261	85	98	0.242574	1.99e-44	1.20528	0.0617162	C	A
rs75229280:44196653:G:A	17	44196653	ENSG00000120071	KANSL1	0	ENSG00000238083	LRRC37A2	44588877	44633016	392224	protein_coding	G	A	0.219626	0	A	0.0425532	0	0	101.308	1.00279e-22	1165	1.80261e-15	-1.14627	-10.07	0.113831	2.28752e-19	-1.41292	-5.34652	0.264268	5.61648e-06	-1.09151	-8.52777	0.127995	2.01163e-14	0.00654134	0.0254539	0.256987	0.97972	ENSG00000238083.7	chr17_46119287_G_A_b38	-392224	85	98	0.242574	1.99e-44	1.20528	0.0617162	G	A
rs11079729:44115569:C:A	17	44115569	ENSG00000120071	KANSL1	0	ENSG00000238083	LRRC37A2	44588877	44633016	473308	protein_coding	C	A	0.219626	0	A	0.0425532	0	0	101.308	1.00279e-22	1165	1.80261e-15	-1.14627	-10.07	0.113831	2.28752e-19	-1.41292	-5.34652	0.264268	5.61648e-06	-1.09151	-8.52777	0.127995	2.01163e-14	0.00654134	0.0254539	0.256987	0.97972	ENSG00000238083.7	chr17_46038203_C_A_b38	-473308	85	98	0.242574	1.99e-44	1.20528	0.0617162	C	A
rs62060840:44153258:A:G	17	44153258	ENSG00000120071	KANSL1	0	ENSG00000238083	LRRC37A2	44588877	44633016	435619	protein_coding	A	G	0.219626	0	G	0.0425532	0	0	101.308	1.00279e-22	1165	1.80261e-15	-1.14627	-10.07	0.113831	2.28752e-19	-1.41292	-5.34652	0.264268	5.61648e-06	-1.09151	-8.52777	0.127995	2.01163e-14	0.00654134	0.0254539	0.256987	0.97972	ENSG00000238083.7	chr17_46075892_A_G_b38	-435619	85	98	0.242574	1.99e-44	1.20528	0.0617162	A	G
rs17577877:44208218:A:G	17	44208218	ENSG00000120071	KANSL1	0	ENSG00000238083	LRRC37A2	44588877	44633016	380659	protein_coding	A	G	0.219626	0	G	0.0425532	0	0	101.308	1.00279e-22	1165	1.80261e-15	-1.14627	-10.07	0.113831	2.28752e-19	-1.41292	-5.34652	0.264268	5.61648e-06	-1.09151	-8.52777	0.127995	2.01163e-14	0.00654134	0.0254539	0.256987	0.97972	ENSG00000238083.7	chr17_46130852_A_G_b38	-380659	85	98	0.242574	1.99e-44	1.20528	0.0617162	A	G
17:44275035:T:G	17	44275035	-	-	-	ENSG00000238083	LRRC37A2	44588877	44633016	313842	protein_coding	T	G	0.219626	0	G	0.0425532	0	0	101.308	1.00279e-22	1165	1.80261e-15	-1.14627	-10.07	0.113831	2.28752e-19	-1.41292	-5.34652	0.264268	5.61648e-06	-1.09151	-8.52777	0.127995	2.01163e-14	0.00654134	0.0254539	0.256987	0.97972	-	-	-	-	-	-	-	-	-	-	-
17:44287310:A:G	17	44287310	-	-	-	ENSG00000238083	LRRC37A2	44588877	44633016	301567	protein_coding	A	G	0.219626	0	G	0.0425532	0	0	101.308	1.00279e-22	1165	1.80261e-15	-1.14627	-10.07	0.113831	2.28752e-19	-1.41292	-5.34652	0.264268	5.61648e-06	-1.09151	-8.52777	0.127995	2.01163e-14	0.00654134	0.0254539	0.256987	0.97972	-	-	-	-	-	-	-	-	-	-	-
rs76475392:44243351:T:TCG	17	44243351	-	-	-	ENSG00000238083	LRRC37A2	44588877	44633016	345526	protein_coding	T	TCG	0.219626	0	TCG	0.0425532	0	0	101.308	1.00279e-22	1165	1.80261e-15	-1.14627	-10.07	0.113831	2.28752e-19	-1.41292	-5.34652	0.264268	5.61648e-06	-1.09151	-8.52777	0.127995	2.01163e-14	0.00654134	0.0254539	0.256987	0.97972	-	-	-	-	-	-	-	-	-	-	-
rs17577954:44209628:T:C	17	44209628	ENSG00000120071	KANSL1	0	ENSG00000238083	LRRC37A2	44588877	44633016	379249	protein_coding	T	C	0.219626	0	C	0.0425532	0	0	101.308	1.00279e-22	1165	1.80261e-15	-1.14627	-10.07	0.113831	2.28752e-19	-1.41292	-5.34652	0.264268	5.61648e-06	-1.09151	-8.52777	0.127995	2.01163e-14	0.00654134	0.0254539	0.256987	0.97972	ENSG00000238083.7	chr17_46132262_T_C_b38	-379249	85	98	0.242574	1.99e-44	1.20528	0.0617162	T	C
rs62060846:44154461:A:C	17	44154461	ENSG00000120071	KANSL1	0	ENSG00000238083	LRRC37A2	44588877	44633016	434416	protein_coding	A	C	0.219626	0	C	0.0425532	0	0	101.308	1.00279e-22	1165	1.80261e-15	-1.14627	-10.07	0.113831	2.28752e-19	-1.41292	-5.34652	0.264268	5.61648e-06	-1.09151	-8.52777	0.127995	2.01163e-14	0.00654134	0.0254539	0.256987	0.97972	ENSG00000238083.7	chr17_46077095_A_C_b38	-434416	85	98	0.242574	1.99e-44	1.20528	0.0617162	A	C
17:44255777:G:A	17	44255777	-	-	-	ENSG00000238083	LRRC37A2	44588877	44633016	333100	protein_coding	G	A	0.219626	0	A	0.0425532	0	0	101.308	1.00279e-22	1165	1.80261e-15	-1.14627	-10.07	0.113831	2.28752e-19	-1.41292	-5.34652	0.264268	5.61648e-06	-1.09151	-8.52777	0.127995	2.01163e-14	0.00654134	0.0254539	0.256987	0.97972	-	-	-	-	-	-	-	-	-	-	-
rs80120913:44177755:C:G	17	44177755	ENSG00000120071	KANSL1	0	ENSG00000238083	LRRC37A2	44588877	44633016	411122	protein_coding	C	G	0.219626	0	G	0.0425532	0	0	101.308	1.00279e-22	1165	1.80261e-15	-1.14627	-10.07	0.113831	2.28752e-19	-1.41292	-5.34652	0.264268	5.61648e-06	-1.09151	-8.52777	0.127995	2.01163e-14	0.00654134	0.0254539	0.256987	0.97972	ENSG00000238083.7	chr17_46100389_C_G_b38	-411122	85	98	0.242574	1.99e-44	1.20528	0.0617162	C	G
17:44237068:A:T	17	44237068	-	-	-	ENSG00000238083	LRRC37A2	44588877	44633016	351809	protein_coding	A	T	0.219626	0	T	0.0425532	0	0	101.308	1.00279e-22	1165	1.80261e-15	-1.14627	-10.07	0.113831	2.28752e-19	-1.41292	-5.34652	0.264268	5.61648e-06	-1.09151	-8.52777	0.127995	2.01163e-14	0.00654134	0.0254539	0.256987	0.97972	-	-	-	-	-	-	-	-	-	-	-
rs75010486:44103825:T:C	17	44103825	ENSG00000186868	MAPT	0	ENSG00000238083	LRRC37A2	44588877	44633016	485052	protein_coding	T	C	0.219626	0	C	0.0425532	0	0	101.308	1.00279e-22	1165	1.80261e-15	-1.14627	-10.07	0.113831	2.28752e-19	-1.41292	-5.34652	0.264268	5.61648e-06	-1.09151	-8.52777	0.127995	2.01163e-14	0.00654134	0.0254539	0.256987	0.97972	ENSG00000238083.7	chr17_46026459_T_C_b38	-485052	85	98	0.242574	1.99e-44	1.20528	0.0617162	T	C
rs62060842:44153607:T:A	17	44153607	ENSG00000120071	KANSL1	0	ENSG00000238083	LRRC37A2	44588877	44633016	435270	protein_coding	T	A	0.219626	0	A	0.0425532	0	0	101.308	1.00279e-22	1165	1.80261e-15	-1.14627	-10.07	0.113831	2.28752e-19	-1.41292	-5.34652	0.264268	5.61648e-06	-1.09151	-8.52777	0.127995	2.01163e-14	0.00654134	0.0254539	0.256987	0.97972	ENSG00000238083.7	chr17_46076241_T_A_b38	-435270	85	98	0.242574	1.99e-44	1.20528	0.0617162	T	A
17:44122484:C:T	17	44122484	-	-	-	ENSG00000238083	LRRC37A2	44588877	44633016	466393	protein_coding	C	T	0.219626	0	T	0.0425532	0	0	101.308	1.00279e-22	1165	1.80261e-15	-1.14627	-10.07	0.113831	2.28752e-19	-1.41292	-5.34652	0.264268	5.61648e-06	-1.09151	-8.52777	0.127995	2.01163e-14	0.00654134	0.0254539	0.256987	0.97972	-	-	-	-	-	-	-	-	-	-	-
17:44237372:G:C	17	44237372	-	-	-	ENSG00000238083	LRRC37A2	44588877	44633016	351505	protein_coding	G	C	0.219626	0	C	0.0425532	0	0	101.308	1.00279e-22	1165	1.80261e-15	-1.14627	-10.07	0.113831	2.28752e-19	-1.41292	-5.34652	0.264268	5.61648e-06	-1.09151	-8.52777	0.127995	2.01163e-14	0.00654134	0.0254539	0.256987	0.97972	-	-	-	-	-	-	-	-	-	-	-
rs62060841:44153386:A:T	17	44153386	ENSG00000120071	KANSL1	0	ENSG00000238083	LRRC37A2	44588877	44633016	435491	protein_coding	A	T	0.219626	0	T	0.0425532	0	0	101.308	1.00279e-22	1165	1.80261e-15	-1.14627	-10.07	0.113831	2.28752e-19	-1.41292	-5.34652	0.264268	5.61648e-06	-1.09151	-8.52777	0.127995	2.01163e-14	0.00654134	0.0254539	0.256987	0.97972	ENSG00000238083.7	chr17_46076020_A_T_b38	-435491	85	98	0.242574	1.99e-44	1.20528	0.0617162	A	T
17:44238130:AT:A	17	44238130	-	-	-	ENSG00000238083	LRRC37A2	44588877	44633016	350747	protein_coding	AT	A	0.219626	0	A	0.0425532	0	0	101.308	1.00279e-22	1165	1.80261e-15	-1.14627	-10.07	0.113831	2.28752e-19	-1.41292	-5.34652	0.264268	5.61648e-06	-1.09151	-8.52777	0.127995	2.01163e-14	0.00654134	0.0254539	0.256987	0.97972	-	-	-	-	-	-	-	-	-	-	-
rs62063672:44125288:A:G	17	44125288	ENSG00000120071	KANSL1	0	ENSG00000238083	LRRC37A2	44588877	44633016	463589	protein_coding	A	G	0.219626	0	G	0.0425532	0	0	101.308	1.00279e-22	1165	1.80261e-15	-1.14627	-10.07	0.113831	2.28752e-19	-1.41292	-5.34652	0.264268	5.61648e-06	-1.09151	-8.52777	0.127995	2.01163e-14	0.00654134	0.0254539	0.256987	0.97972	ENSG00000238083.7	chr17_46047922_A_G_b38	-463589	84	97	0.240099	3.59e-42	1.20083	0.0643962	A	G
rs55947022:44147574:G:A	17	44147574	ENSG00000120071	KANSL1	0	ENSG00000238083	LRRC37A2	44588877	44633016	441303	protein_coding	G	A	0.219626	0	A	0.0425532	0	0	101.308	1.00279e-22	1165	1.80261e-15	-1.14627	-10.07	0.113831	2.28752e-19	-1.41292	-5.34652	0.264268	5.61648e-06	-1.09151	-8.52777	0.127995	2.01163e-14	0.00654134	0.0254539	0.256987	0.97972	ENSG00000238083.7	chr17_46070208_G_A_b38	-441303	85	98	0.242574	1.99e-44	1.20528	0.0617162	G	A
17:44215416:A:AG	17	44215416	-	-	-	ENSG00000238083	LRRC37A2	44588877	44633016	373461	protein_coding	A	AG	0.219626	0	AG	0.0425532	0	0	101.308	1.00279e-22	1165	1.80261e-15	-1.14627	-10.07	0.113831	2.28752e-19	-1.41292	-5.34652	0.264268	5.61648e-06	-1.09151	-8.52777	0.127995	2.01163e-14	0.00654134	0.0254539	0.256987	0.97972	-	-	-	-	-	-	-	-	-	-	-
rs12149995:44092801:G:A	17	44092801	ENSG00000186868	MAPT	0	ENSG00000238083	LRRC37A2	44588877	44633016	496076	protein_coding	G	A	0.219626	0	A	0.0425532	0	0	101.308	1.00279e-22	1165	1.80261e-15	-1.14627	-10.07	0.113831	2.28752e-19	-1.41292	-5.34652	0.264268	5.61648e-06	-1.09151	-8.52777	0.127995	2.01163e-14	0.00654134	0.0254539	0.256987	0.97972	ENSG00000238083.7	chr17_46015435_G_A_b38	-496076	85	98	0.242574	1.99e-44	1.20528	0.0617162	G	A
rs2732606:44291365:C:T	17	44291365	-	-	-	ENSG00000238083	LRRC37A2	44588877	44633016	297512	protein_coding	C	T	0.219626	0	T	0.0425532	0	0	101.308	1.00279e-22	1165	1.80261e-15	-1.14627	-10.07	0.113831	2.28752e-19	-1.41292	-5.34652	0.264268	5.61648e-06	-1.09151	-8.52777	0.127995	2.01163e-14	0.00654134	0.0254539	0.256987	0.97972	ENSG00000238083.7	chr17_46213999_C_T_b38	-297512	85	98	0.242574	1.99e-44	1.20528	0.0617162	C	T
17:44237790:G:A	17	44237790	-	-	-	ENSG00000238083	LRRC37A2	44588877	44633016	351087	protein_coding	G	A	0.219626	0	A	0.0425532	0	0	101.308	1.00279e-22	1165	1.80261e-15	-1.14627	-10.07	0.113831	2.28752e-19	-1.41292	-5.34652	0.264268	5.61648e-06	-1.09151	-8.52777	0.127995	2.01163e-14	0.00654134	0.0254539	0.256987	0.97972	-	-	-	-	-	-	-	-	-	-	-
rs62063671:44124837:A:G	17	44124837	ENSG00000120071	KANSL1	0	ENSG00000238083	LRRC37A2	44588877	44633016	464040	protein_coding	A	G	0.219626	0	G	0.0425532	0	0	101.308	1.00279e-22	1165	1.80261e-15	-1.14627	-10.07	0.113831	2.28752e-19	-1.41292	-5.34652	0.264268	5.61648e-06	-1.09151	-8.52777	0.127995	2.01163e-14	0.00654134	0.0254539	0.256987	0.97972	ENSG00000238083.7	chr17_46047471_A_G_b38	-464040	85	98	0.242574	1.99e-44	1.20528	0.0617162	A	G
17:44122626:C:A	17	44122626	-	-	-	ENSG00000238083	LRRC37A2	44588877	44633016	466251	protein_coding	C	A	0.219626	0	A	0.0425532	0	0	101.308	1.00279e-22	1165	1.80261e-15	-1.14627	-10.07	0.113831	2.28752e-19	-1.41292	-5.34652	0.264268	5.61648e-06	-1.09151	-8.52777	0.127995	2.01163e-14	0.00654134	0.0254539	0.256987	0.97972	-	-	-	-	-	-	-	-	-	-	-
rs62060792:44141955:T:A	17	44141955	ENSG00000120071	KANSL1	0	ENSG00000238083	LRRC37A2	44588877	44633016	446922	protein_coding	T	A	0.219626	0	A	0.0425532	0	0	101.308	1.00279e-22	1165	1.80261e-15	-1.14627	-10.07	0.113831	2.28752e-19	-1.41292	-5.34652	0.264268	5.61648e-06	-1.09151	-8.52777	0.127995	2.01163e-14	0.00654134	0.0254539	0.256987	0.97972	ENSG00000238083.7	chr17_46064589_T_A_b38	-446922	85	98	0.242574	1.99e-44	1.20528	0.0617162	T	A
rs80028338:44161470:A:C	17	44161470	ENSG00000120071	KANSL1	0	ENSG00000238083	LRRC37A2	44588877	44633016	427407	protein_coding	A	C	0.219626	0	C	0.0425532	0	0	101.308	1.00279e-22	1165	1.80261e-15	-1.14627	-10.07	0.113831	2.28752e-19	-1.41292	-5.34652	0.264268	5.61648e-06	-1.09151	-8.52777	0.127995	2.01163e-14	0.00654134	0.0254539	0.256987	0.97972	ENSG00000238083.7	chr17_46084104_A_C_b38	-427407	85	98	0.242574	1.99e-44	1.20528	0.0617162	A	C
17:44108482:A:AGCCCTCT	17	44108482	-	-	-	ENSG00000238083	LRRC37A2	44588877	44633016	480395	protein_coding	A	AGCCCTCT	0.219626	0	AGCCCTCT	0.0425532	0	0	101.308	1.00279e-22	1165	1.80261e-15	-1.14627	-10.07	0.113831	2.28752e-19	-1.41292	-5.34652	0.264268	5.61648e-06	-1.09151	-8.52777	0.127995	2.01163e-14	0.00654134	0.0254539	0.256987	0.97972	-	-	-	-	-	-	-	-	-	-	-
rs17653255:44112743:C:A	17	44112743	ENSG00000120071|ENSG00000262372	KANSL1|RP11-669E14.6	0	ENSG00000238083	LRRC37A2	44588877	44633016	476134	protein_coding	C	A	0.219626	0	A	0.0425532	0	0	101.308	1.00279e-22	1165	1.80261e-15	-1.14627	-10.07	0.113831	2.28752e-19	-1.41292	-5.34652	0.264268	5.61648e-06	-1.09151	-8.52777	0.127995	2.01163e-14	0.00654134	0.0254539	0.256987	0.97972	ENSG00000238083.7	chr17_46035377_C_A_b38	-476134	85	98	0.242574	1.99e-44	1.20528	0.0617162	C	A
rs17576695:44172327:T:A	17	44172327	-	-	-	ENSG00000238083	LRRC37A2	44588877	44633016	416550	protein_coding	T	A	0.219626	0	A	0.0425532	0	0	101.308	1.00279e-22	1165	1.80261e-15	-1.14627	-10.07	0.113831	2.28752e-19	-1.41292	-5.34652	0.264268	5.61648e-06	-1.09151	-8.52777	0.127995	2.01163e-14	0.00654134	0.0254539	0.256987	0.97972	-	-	-	-	-	-	-	-	-	-	-
rs1117253	17	44149297	ENSG00000120071	KANSL1	0	ENSG00000238083	LRRC37A2	44588877	44633016	439580	protein_coding	A	C	0.219626	0	C	0.0425532	0	0	101.308	1.00279e-22	1165	1.80261e-15	-1.14627	-10.07	0.113831	2.28752e-19	-1.41292	-5.34652	0.264268	5.61648e-06	-1.09151	-8.52777	0.127995	2.01163e-14	0.00654134	0.0254539	0.256987	0.97972	ENSG00000238083.7	chr17_46071931_A_C_b38	-439580	85	98	0.242574	1.99e-44	1.20528	0.0617162	A	C
17:44242788:C:T	17	44242788	-	-	-	ENSG00000238083	LRRC37A2	44588877	44633016	346089	protein_coding	C	T	0.219626	0	T	0.0425532	0	0	101.308	1.00279e-22	1165	1.80261e-15	-1.14627	-10.07	0.113831	2.28752e-19	-1.41292	-5.34652	0.264268	5.61648e-06	-1.09151	-8.52777	0.127995	2.01163e-14	0.00654134	0.0254539	0.256987	0.97972	-	-	-	-	-	-	-	-	-	-	-
rs62060859:44164133:G:A	17	44164133	ENSG00000120071	KANSL1	0	ENSG00000238083	LRRC37A2	44588877	44633016	424744	protein_coding	G	A	0.219626	0	A	0.0425532	0	0	101.308	1.00279e-22	1165	1.80261e-15	-1.14627	-10.07	0.113831	2.28752e-19	-1.41292	-5.34652	0.264268	5.61648e-06	-1.09151	-8.52777	0.127995	2.01163e-14	0.00654134	0.0254539	0.256987	0.97972	ENSG00000238083.7	chr17_46086767_G_A_b38	-424744	85	98	0.242574	1.99e-44	1.20528	0.0617162	G	A
rs17653211:44112638:T:C	17	44112638	ENSG00000120071	KANSL1	0	ENSG00000238083	LRRC37A2	44588877	44633016	476239	protein_coding	T	C	0.219626	0	C	0.0425532	0	0	101.308	1.00279e-22	1165	1.80261e-15	-1.14627	-10.07	0.113831	2.28752e-19	-1.41292	-5.34652	0.264268	5.61648e-06	-1.09151	-8.52777	0.127995	2.01163e-14	0.00654134	0.0254539	0.256987	0.97972	ENSG00000238083.7	chr17_46035272_T_C_b38	-476239	85	98	0.242574	1.99e-44	1.20528	0.0617162	T	C
rs62063166:44202231:A:G	17	44202231	ENSG00000120071	KANSL1	0	ENSG00000238083	LRRC37A2	44588877	44633016	386646	protein_coding	A	G	0.219626	0	G	0.0425532	0	0	101.308	1.00279e-22	1165	1.80261e-15	-1.14627	-10.07	0.113831	2.28752e-19	-1.41292	-5.34652	0.264268	5.61648e-06	-1.09151	-8.52777	0.127995	2.01163e-14	0.00654134	0.0254539	0.256987	0.97972	ENSG00000238083.7	chr17_46124865_A_G_b38	-386646	85	98	0.242574	1.99e-44	1.20528	0.0617162	A	G
rs62063174:44205122:C:G	17	44205122	ENSG00000120071	KANSL1	0	ENSG00000238083	LRRC37A2	44588877	44633016	383755	protein_coding	C	G	0.219626	0	G	0.0425532	0	0	101.308	1.00279e-22	1165	1.80261e-15	-1.14627	-10.07	0.113831	2.28752e-19	-1.41292	-5.34652	0.264268	5.61648e-06	-1.09151	-8.52777	0.127995	2.01163e-14	0.00654134	0.0254539	0.256987	0.97972	ENSG00000238083.7	chr17_46127756_C_G_b38	-383755	85	98	0.242574	1.99e-44	1.20528	0.0617162	C	G
rs62060795:44142663:C:T	17	44142663	ENSG00000120071	KANSL1	0	ENSG00000238083	LRRC37A2	44588877	44633016	446214	protein_coding	C	T	0.219626	0	T	0.0425532	0	0	101.308	1.00279e-22	1165	1.80261e-15	-1.14627	-10.07	0.113831	2.28752e-19	-1.41292	-5.34652	0.264268	5.61648e-06	-1.09151	-8.52777	0.127995	2.01163e-14	0.00654134	0.0254539	0.256987	0.97972	ENSG00000238083.7	chr17_46065297_C_T_b38	-446214	85	98	0.242574	1.99e-44	1.20528	0.0617162	C	T
rs78681971:44106219:C:T	17	44106219	ENSG00000186868	MAPT	519	ENSG00000238083	LRRC37A2	44588877	44633016	482658	protein_coding	C	T	0.219626	0	T	0.0425532	0	0	101.308	1.00279e-22	1165	1.80261e-15	-1.14627	-10.07	0.113831	2.28752e-19	-1.41292	-5.34652	0.264268	5.61648e-06	-1.09151	-8.52777	0.127995	2.01163e-14	0.00654134	0.0254539	0.256987	0.97972	ENSG00000238083.7	chr17_46028853_C_T_b38	-482658	85	98	0.242574	1.99e-44	1.20528	0.0617162	C	T
rs111724389:44209364:G:A	17	44209364	ENSG00000120071	KANSL1	0	ENSG00000238083	LRRC37A2	44588877	44633016	379513	protein_coding	G	A	0.219626	0	A	0.0425532	0	0	101.308	1.00279e-22	1165	1.80261e-15	-1.14627	-10.07	0.113831	2.28752e-19	-1.41292	-5.34652	0.264268	5.61648e-06	-1.09151	-8.52777	0.127995	2.01163e-14	0.00654134	0.0254539	0.256987	0.97972	ENSG00000238083.7	chr17_46131998_G_A_b38	-379513	85	98	0.242574	1.99e-44	1.20528	0.0617162	G	A
rs62060856:44161875:A:C	17	44161875	ENSG00000120071	KANSL1	0	ENSG00000238083	LRRC37A2	44588877	44633016	427002	protein_coding	A	C	0.219626	0	C	0.0425532	0	0	101.308	1.00279e-22	1165	1.80261e-15	-1.14627	-10.07	0.113831	2.28752e-19	-1.41292	-5.34652	0.264268	5.61648e-06	-1.09151	-8.52777	0.127995	2.01163e-14	0.00654134	0.0254539	0.256987	0.97972	ENSG00000238083.7	chr17_46084509_A_C_b38	-427002	85	98	0.242574	1.99e-44	1.20528	0.0617162	A	C
rs62063676:44129800:G:A	17	44129800	ENSG00000120071	KANSL1	0	ENSG00000238083	LRRC37A2	44588877	44633016	459077	protein_coding	G	A	0.219626	0	A	0.0425532	0	0	101.308	1.00279e-22	1165	1.80261e-15	-1.14627	-10.07	0.113831	2.28752e-19	-1.41292	-5.34652	0.264268	5.61648e-06	-1.09151	-8.52777	0.127995	2.01163e-14	0.00654134	0.0254539	0.256987	0.97972	ENSG00000238083.7	chr17_46052434_G_A_b38	-459077	85	98	0.242574	1.99e-44	1.20528	0.0617162	G	A
rs62060855:44161860:C:T	17	44161860	ENSG00000120071	KANSL1	0	ENSG00000238083	LRRC37A2	44588877	44633016	427017	protein_coding	C	T	0.219626	0	T	0.0425532	0	0	101.308	1.00279e-22	1165	1.80261e-15	-1.14627	-10.07	0.113831	2.28752e-19	-1.41292	-5.34652	0.264268	5.61648e-06	-1.09151	-8.52777	0.127995	2.01163e-14	0.00654134	0.0254539	0.256987	0.97972	ENSG00000238083.7	chr17_46084494_C_T_b38	-427017	85	98	0.242574	1.99e-44	1.20528	0.0617162	C	T
rs62060858:44164090:G:C	17	44164090	ENSG00000120071	KANSL1	0	ENSG00000238083	LRRC37A2	44588877	44633016	424787	protein_coding	G	C	0.219626	0	C	0.0425532	0	0	101.308	1.00279e-22	1165	1.80261e-15	-1.14627	-10.07	0.113831	2.28752e-19	-1.41292	-5.34652	0.264268	5.61648e-06	-1.09151	-8.52777	0.127995	2.01163e-14	0.00654134	0.0254539	0.256987	0.97972	ENSG00000238083.7	chr17_46086724_G_C_b38	-424787	85	98	0.242574	1.99e-44	1.20528	0.0617162	G	C
rs62060760:44132887:C:T	17	44132887	ENSG00000120071	KANSL1	0	ENSG00000238083	LRRC37A2	44588877	44633016	455990	protein_coding	C	T	0.219626	0	T	0.0425532	0	0	101.308	1.00279e-22	1165	1.80261e-15	-1.14627	-10.07	0.113831	2.28752e-19	-1.41292	-5.34652	0.264268	5.61648e-06	-1.09151	-8.52777	0.127995	2.01163e-14	0.00654134	0.0254539	0.256987	0.97972	ENSG00000238083.7	chr17_46055521_C_T_b38	-455990	85	98	0.242574	1.99e-44	1.20528	0.0617162	C	T
17:44264943:T:C	17	44264943	-	-	-	ENSG00000238083	LRRC37A2	44588877	44633016	323934	protein_coding	T	C	0.219626	0	C	0.0425532	0	0	101.308	1.00279e-22	1165	1.80261e-15	-1.14627	-10.07	0.113831	2.28752e-19	-1.41292	-5.34652	0.264268	5.61648e-06	-1.09151	-8.52777	0.127995	2.01163e-14	0.00654134	0.0254539	0.256987	0.97972	-	-	-	-	-	-	-	-	-	-	-
rs77105679:44122896:G:A	17	44122896	ENSG00000120071	KANSL1	0	ENSG00000238083	LRRC37A2	44588877	44633016	465981	protein_coding	G	A	0.219626	0	A	0.0425532	0	0	101.308	1.00279e-22	1165	1.80261e-15	-1.14627	-10.07	0.113831	2.28752e-19	-1.41292	-5.34652	0.264268	5.61648e-06	-1.09151	-8.52777	0.127995	2.01163e-14	0.00654134	0.0254539	0.256987	0.97972	ENSG00000238083.7	chr17_46045530_G_A_b38	-465981	84	97	0.240099	1.8e-43	1.1948	0.0623815	G	A
rs4283261:44089921:C:T	17	44089921	ENSG00000186868	MAPT	0	ENSG00000238083	LRRC37A2	44588877	44633016	498956	protein_coding	C	T	0.219626	0	T	0.0425532	0	0	101.308	1.00279e-22	1165	1.80261e-15	-1.14627	-10.07	0.113831	2.28752e-19	-1.41292	-5.34652	0.264268	5.61648e-06	-1.09151	-8.52777	0.127995	2.01163e-14	0.00654134	0.0254539	0.256987	0.97972	ENSG00000238083.7	chr17_46012555_C_T_b38	-498956	85	98	0.242574	1.99e-44	1.20528	0.0617162	C	T
17:44274766:T:C	17	44274766	-	-	-	ENSG00000238083	LRRC37A2	44588877	44633016	314111	protein_coding	T	C	0.219626	0	C	0.0425532	0	0	101.308	1.00279e-22	1165	1.80261e-15	-1.14627	-10.07	0.113831	2.28752e-19	-1.41292	-5.34652	0.264268	5.61648e-06	-1.09151	-8.52777	0.127995	2.01163e-14	0.00654134	0.0254539	0.256987	0.97972	-	-	-	-	-	-	-	-	-	-	-
rs111750615:44156132:T:TTTA	17	44156132	-	-	-	ENSG00000238083	LRRC37A2	44588877	44633016	432745	protein_coding	T	TTTA	0.219626	0	TTTA	0.0425532	0	0	101.308	1.00279e-22	1165	1.80261e-15	-1.14627	-10.07	0.113831	2.28752e-19	-1.41292	-5.34652	0.264268	5.61648e-06	-1.09151	-8.52777	0.127995	2.01163e-14	0.00654134	0.0254539	0.256987	0.97972	-	-	-	-	-	-	-	-	-	-	-
17:44233589:T:C	17	44233589	-	-	-	ENSG00000238083	LRRC37A2	44588877	44633016	355288	protein_coding	T	C	0.219626	0	C	0.0425532	0	0	101.308	1.00279e-22	1165	1.80261e-15	-1.14627	-10.07	0.113831	2.28752e-19	-1.41292	-5.34652	0.264268	5.61648e-06	-1.09151	-8.52777	0.127995	2.01163e-14	0.00654134	0.0254539	0.256987	0.97972	-	-	-	-	-	-	-	-	-	-	-
17:44217226:A:G	17	44217226	-	-	-	ENSG00000238083	LRRC37A2	44588877	44633016	371651	protein_coding	A	G	0.219626	0	G	0.0425532	0	0	101.308	1.00279e-22	1165	1.80261e-15	-1.14627	-10.07	0.113831	2.28752e-19	-1.41292	-5.34652	0.264268	5.61648e-06	-1.09151	-8.52777	0.127995	2.01163e-14	0.00654134	0.0254539	0.256987	0.97972	-	-	-	-	-	-	-	-	-	-	-
rs80020809:44172391:C:T	17	44172391	ENSG00000120071	KANSL1	0	ENSG00000238083	LRRC37A2	44588877	44633016	416486	protein_coding	C	T	0.219626	0	T	0.0425532	0	0	101.308	1.00279e-22	1165	1.80261e-15	-1.14627	-10.07	0.113831	2.28752e-19	-1.41292	-5.34652	0.264268	5.61648e-06	-1.09151	-8.52777	0.127995	2.01163e-14	0.00654134	0.0254539	0.256987	0.97972	ENSG00000238083.7	chr17_46095025_C_T_b38	-416486	85	98	0.242574	1.99e-44	1.20528	0.0617162	C	T
rs62063677:44129885:C:T	17	44129885	ENSG00000120071	KANSL1	0	ENSG00000238083	LRRC37A2	44588877	44633016	458992	protein_coding	C	T	0.219626	0	T	0.0425532	0	0	101.308	1.00279e-22	1165	1.80261e-15	-1.14627	-10.07	0.113831	2.28752e-19	-1.41292	-5.34652	0.264268	5.61648e-06	-1.09151	-8.52777	0.127995	2.01163e-14	0.00654134	0.0254539	0.256987	0.97972	ENSG00000238083.7	chr17_46052519_C_T_b38	-458992	85	98	0.242574	1.99e-44	1.20528	0.0617162	C	T
rs62063678:44129949:C:G	17	44129949	ENSG00000120071	KANSL1	0	ENSG00000238083	LRRC37A2	44588877	44633016	458928	protein_coding	C	G	0.219626	0	G	0.0425532	0	0	101.308	1.00279e-22	1165	1.80261e-15	-1.14627	-10.07	0.113831	2.28752e-19	-1.41292	-5.34652	0.264268	5.61648e-06	-1.09151	-8.52777	0.127995	2.01163e-14	0.00654134	0.0254539	0.256987	0.97972	ENSG00000238083.7	chr17_46052583_C_G_b38	-458928	84	96	0.238806	3.49e-43	1.2199	0.064067	C	G
rs140412994:44203855:C:CTCAA	17	44203855	-	-	-	ENSG00000238083	LRRC37A2	44588877	44633016	385022	protein_coding	C	CTCAA	0.219626	0	CTCAA	0.0425532	0	0	101.308	1.00279e-22	1165	1.80261e-15	-1.14627	-10.07	0.113831	2.28752e-19	-1.41292	-5.34652	0.264268	5.61648e-06	-1.09151	-8.52777	0.127995	2.01163e-14	0.00654134	0.0254539	0.256987	0.97972	-	-	-	-	-	-	-	-	-	-	-
17:44245876:A:G	17	44245876	-	-	-	ENSG00000238083	LRRC37A2	44588877	44633016	343001	protein_coding	A	G	0.219626	0	G	0.0425532	0	0	101.308	1.00279e-22	1165	1.80261e-15	-1.14627	-10.07	0.113831	2.28752e-19	-1.41292	-5.34652	0.264268	5.61648e-06	-1.09151	-8.52777	0.127995	2.01163e-14	0.00654134	0.0254539	0.256987	0.97972	-	-	-	-	-	-	-	-	-	-	-
rs75412750:44172773:C:T	17	44172773	ENSG00000120071	KANSL1	0	ENSG00000238083	LRRC37A2	44588877	44633016	416104	protein_coding	C	T	0.219626	0	T	0.0425532	0	0	101.308	1.00279e-22	1165	1.80261e-15	-1.14627	-10.07	0.113831	2.28752e-19	-1.41292	-5.34652	0.264268	5.61648e-06	-1.09151	-8.52777	0.127995	2.01163e-14	0.00654134	0.0254539	0.256987	0.97972	ENSG00000238083.7	chr17_46095407_C_T_b38	-416104	85	98	0.242574	1.99e-44	1.20528	0.0617162	C	T
rs62063165:44202147:A:G	17	44202147	ENSG00000120071	KANSL1	0	ENSG00000238083	LRRC37A2	44588877	44633016	386730	protein_coding	A	G	0.219626	0	G	0.0425532	0	0	101.308	1.00279e-22	1165	1.80261e-15	-1.14627	-10.07	0.113831	2.28752e-19	-1.41292	-5.34652	0.264268	5.61648e-06	-1.09151	-8.52777	0.127995	2.01163e-14	0.00654134	0.0254539	0.256987	0.97972	ENSG00000238083.7	chr17_46124781_A_G_b38	-386730	85	98	0.242574	1.99e-44	1.20528	0.0617162	A	G
rs12150469:44092497:T:C	17	44092497	ENSG00000186868	MAPT	0	ENSG00000238083	LRRC37A2	44588877	44633016	496380	protein_coding	T	C	0.219626	0	C	0.0425532	0	0	101.308	1.00279e-22	1165	1.80261e-15	-1.14627	-10.07	0.113831	2.28752e-19	-1.41292	-5.34652	0.264268	5.61648e-06	-1.09151	-8.52777	0.127995	2.01163e-14	0.00654134	0.0254539	0.256987	0.97972	ENSG00000238083.7	chr17_46015131_T_C_b38	-496380	85	98	0.242574	1.99e-44	1.20528	0.0617162	T	C
17:44217112:G:T	17	44217112	-	-	-	ENSG00000238083	LRRC37A2	44588877	44633016	371765	protein_coding	G	T	0.219626	0	T	0.0425532	0	0	101.308	1.00279e-22	1165	1.80261e-15	-1.14627	-10.07	0.113831	2.28752e-19	-1.41292	-5.34652	0.264268	5.61648e-06	-1.09151	-8.52777	0.127995	2.01163e-14	0.00654134	0.0254539	0.256987	0.97972	-	-	-	-	-	-	-	-	-	-	-
rs2696566:44266531:G:A	17	44266531	-	-	-	ENSG00000238083	LRRC37A2	44588877	44633016	322346	protein_coding	G	A	0.219626	0	A	0.0425532	0	0	101.308	1.00279e-22	1165	1.80261e-15	-1.14627	-10.07	0.113831	2.28752e-19	-1.41292	-5.34652	0.264268	5.61648e-06	-1.09151	-8.52777	0.127995	2.01163e-14	0.00654134	0.0254539	0.256987	0.97972	ENSG00000238083.7	chr17_46189165_G_A_b38	-322346	85	98	0.242574	1.99e-44	1.20528	0.0617162	G	A
17:44127471:GTGGTTTCACCA:G	17	44127471	-	-	-	ENSG00000238083	LRRC37A2	44588877	44633016	461406	protein_coding	GTGGTTTCACCA	G	0.219626	0	G	0.0425532	0	0	101.308	1.00279e-22	1165	1.80261e-15	-1.14627	-10.07	0.113831	2.28752e-19	-1.41292	-5.34652	0.264268	5.61648e-06	-1.09151	-8.52777	0.127995	2.01163e-14	0.00654134	0.0254539	0.256987	0.97972	-	-	-	-	-	-	-	-	-	-	-
rs111678697:44197032:T:C	17	44197032	ENSG00000120071	KANSL1	0	ENSG00000238083	LRRC37A2	44588877	44633016	391845	protein_coding	T	C	0.219626	0	C	0.0425532	0	0	101.308	1.00279e-22	1165	1.80261e-15	-1.14627	-10.07	0.113831	2.28752e-19	-1.41292	-5.34652	0.264268	5.61648e-06	-1.09151	-8.52777	0.127995	2.01163e-14	0.00654134	0.0254539	0.256987	0.97972	ENSG00000238083.7	chr17_46119666_T_C_b38	-391845	85	98	0.242574	1.99e-44	1.20528	0.0617162	T	C
rs41437445:44116238:G:A	17	44116238	ENSG00000120071	KANSL1	0	ENSG00000238083	LRRC37A2	44588877	44633016	472639	protein_coding	G	A	0.219626	0	A	0.0425532	0	0	101.308	1.00279e-22	1165	1.80261e-15	-1.14627	-10.07	0.113831	2.28752e-19	-1.41292	-5.34652	0.264268	5.61648e-06	-1.09151	-8.52777	0.127995	2.01163e-14	0.00654134	0.0254539	0.256987	0.97972	ENSG00000238083.7	chr17_46038872_G_A_b38	-472639	85	98	0.242574	1.99e-44	1.20528	0.0617162	G	A
17:44249621:A:G	17	44249621	-	-	-	ENSG00000238083	LRRC37A2	44588877	44633016	339256	protein_coding	A	G	0.219626	0	G	0.0425532	0	0	101.308	1.00279e-22	1165	1.80261e-15	-1.14627	-10.07	0.113831	2.28752e-19	-1.41292	-5.34652	0.264268	5.61648e-06	-1.09151	-8.52777	0.127995	2.01163e-14	0.00654134	0.0254539	0.256987	0.97972	-	-	-	-	-	-	-	-	-	-	-
rs2141298:44268488:C:T	17	44268488	-	-	-	ENSG00000238083	LRRC37A2	44588877	44633016	320389	protein_coding	C	T	0.219626	0	T	0.0425532	0	0	101.308	1.00279e-22	1165	1.80261e-15	-1.14627	-10.07	0.113831	2.28752e-19	-1.41292	-5.34652	0.264268	5.61648e-06	-1.09151	-8.52777	0.127995	2.01163e-14	0.00654134	0.0254539	0.256987	0.97972	ENSG00000238083.7	chr17_46191122_C_T_b38	-320389	85	98	0.242574	1.99e-44	1.20528	0.0617162	C	T
rs62060850:44157982:A:T	17	44157982	ENSG00000120071	KANSL1	0	ENSG00000238083	LRRC37A2	44588877	44633016	430895	protein_coding	A	T	0.219626	0	T	0.0425532	0	0	101.308	1.00279e-22	1165	1.80261e-15	-1.14627	-10.07	0.113831	2.28752e-19	-1.41292	-5.34652	0.264268	5.61648e-06	-1.09151	-8.52777	0.127995	2.01163e-14	0.00654134	0.0254539	0.256987	0.97972	ENSG00000238083.7	chr17_46080616_A_T_b38	-430895	85	98	0.242574	1.99e-44	1.20528	0.0617162	A	T
17:44216966:G:GC	17	44216966	-	-	-	ENSG00000238083	LRRC37A2	44588877	44633016	371911	protein_coding	G	GC	0.219626	0	GC	0.0425532	0	0	101.308	1.00279e-22	1165	1.80261e-15	-1.14627	-10.07	0.113831	2.28752e-19	-1.41292	-5.34652	0.264268	5.61648e-06	-1.09151	-8.52777	0.127995	2.01163e-14	0.00654134	0.0254539	0.256987	0.97972	-	-	-	-	-	-	-	-	-	-	-
rs62060796:44143029:G:T	17	44143029	ENSG00000120071	KANSL1	0	ENSG00000238083	LRRC37A2	44588877	44633016	445848	protein_coding	G	T	0.219626	0	T	0.0425532	0	0	101.308	1.00279e-22	1165	1.80261e-15	-1.14627	-10.07	0.113831	2.28752e-19	-1.41292	-5.34652	0.264268	5.61648e-06	-1.09151	-8.52777	0.127995	2.01163e-14	0.00654134	0.0254539	0.256987	0.97972	ENSG00000238083.7	chr17_46065663_G_T_b38	-445848	85	98	0.242574	1.99e-44	1.20528	0.0617162	G	T
17:44104410:TCTC:T	17	44104410	-	-	-	ENSG00000238083	LRRC37A2	44588877	44633016	484467	protein_coding	TCTC	T	0.219626	0	T	0.0425532	0	0	101.308	1.00279e-22	1165	1.80261e-15	-1.14627	-10.07	0.113831	2.28752e-19	-1.41292	-5.34652	0.264268	5.61648e-06	-1.09151	-8.52777	0.127995	2.01163e-14	0.00654134	0.0254539	0.256987	0.97972	-	-	-	-	-	-	-	-	-	-	-
17:44104278:TG:T	17	44104278	-	-	-	ENSG00000238083	LRRC37A2	44588877	44633016	484599	protein_coding	TG	T	0.219626	0	T	0.0425532	0	0	101.308	1.00279e-22	1165	1.80261e-15	-1.14627	-10.07	0.113831	2.28752e-19	-1.41292	-5.34652	0.264268	5.61648e-06	-1.09151	-8.52777	0.127995	2.01163e-14	0.00654134	0.0254539	0.256987	0.97972	-	-	-	-	-	-	-	-	-	-	-
17:44234265:C:CAAA	17	44234265	-	-	-	ENSG00000238083	LRRC37A2	44588877	44633016	354612	protein_coding	C	CAAA	0.219626	0	CAAA	0.0425532	0	0	101.308	1.00279e-22	1165	1.80261e-15	-1.14627	-10.07	0.113831	2.28752e-19	-1.41292	-5.34652	0.264268	5.61648e-06	-1.09151	-8.52777	0.127995	2.01163e-14	0.00654134	0.0254539	0.256987	0.97972	-	-	-	-	-	-	-	-	-	-	-
rs74850776:44150042:T:C	17	44150042	ENSG00000120071	KANSL1	0	ENSG00000238083	LRRC37A2	44588877	44633016	438835	protein_coding	T	C	0.219626	0	C	0.0425532	0	0	101.308	1.00279e-22	1165	1.80261e-15	-1.14627	-10.07	0.113831	2.28752e-19	-1.41292	-5.34652	0.264268	5.61648e-06	-1.09151	-8.52777	0.127995	2.01163e-14	0.00654134	0.0254539	0.256987	0.97972	ENSG00000238083.7	chr17_46072676_T_C_b38	-438835	85	98	0.242574	1.99e-44	1.20528	0.0617162	T	C
17:44234526:C:T	17	44234526	-	-	-	ENSG00000238083	LRRC37A2	44588877	44633016	354351	protein_coding	C	T	0.219626	0	T	0.0425532	0	0	101.308	1.00279e-22	1165	1.80261e-15	-1.14627	-10.07	0.113831	2.28752e-19	-1.41292	-5.34652	0.264268	5.61648e-06	-1.09151	-8.52777	0.127995	2.01163e-14	0.00654134	0.0254539	0.256987	0.97972	-	-	-	-	-	-	-	-	-	-	-
rs17653162:44111827:C:A	17	44111827	ENSG00000120071	KANSL1	0	ENSG00000238083	LRRC37A2	44588877	44633016	477050	protein_coding	C	A	0.219626	0	A	0.0425532	0	0	101.308	1.00279e-22	1165	1.80261e-15	-1.14627	-10.07	0.113831	2.28752e-19	-1.41292	-5.34652	0.264268	5.61648e-06	-1.09151	-8.52777	0.127995	2.01163e-14	0.00654134	0.0254539	0.256987	0.97972	ENSG00000238083.7	chr17_46034461_C_A_b38	-477050	85	98	0.242574	1.99e-44	1.20528	0.0617162	C	A
rs17576842:44179992:A:G	17	44179992	ENSG00000120071	KANSL1	0	ENSG00000238083	LRRC37A2	44588877	44633016	408885	protein_coding	A	G	0.219626	0	G	0.0425532	0	0	101.308	1.00279e-22	1165	1.80261e-15	-1.14627	-10.07	0.113831	2.28752e-19	-1.41292	-5.34652	0.264268	5.61648e-06	-1.09151	-8.52777	0.127995	2.01163e-14	0.00654134	0.0254539	0.256987	0.97972	ENSG00000238083.7	chr17_46102626_A_G_b38	-408885	85	98	0.242574	1.99e-44	1.20528	0.0617162	A	G
rs62060847:44154946:C:T	17	44154946	ENSG00000120071	KANSL1	0	ENSG00000238083	LRRC37A2	44588877	44633016	433931	protein_coding	C	T	0.219626	0	T	0.0425532	0	0	101.308	1.00279e-22	1165	1.80261e-15	-1.14627	-10.07	0.113831	2.28752e-19	-1.41292	-5.34652	0.264268	5.61648e-06	-1.09151	-8.52777	0.127995	2.01163e-14	0.00654134	0.0254539	0.256987	0.97972	ENSG00000238083.7	chr17_46077580_C_T_b38	-433931	85	98	0.242574	1.99e-44	1.20528	0.0617162	C	T
17:44274985:C:A	17	44274985	-	-	-	ENSG00000238083	LRRC37A2	44588877	44633016	313892	protein_coding	C	A	0.219626	0	A	0.0425532	0	0	101.308	1.00279e-22	1165	1.80261e-15	-1.14627	-10.07	0.113831	2.28752e-19	-1.41292	-5.34652	0.264268	5.61648e-06	-1.09151	-8.52777	0.127995	2.01163e-14	0.00654134	0.0254539	0.256987	0.97972	-	-	-	-	-	-	-	-	-	-	-
GA014522	17	-	-	-	-	ENSG00000238083	LRRC37A2	44588877	44633016	-	protein_coding	A	G	0.219626	0	G	0.0425532	0	0	101.308	1.00279e-22	1165	1.80261e-15	-1.14627	-10.07	0.113831	2.28752e-19	-1.41292	-5.34652	0.264268	5.61648e-06	-1.09151	-8.52777	0.127995	2.01163e-14	0.00654134	0.0254539	0.256987	0.97972	-	-	-	-	-	-	-	-	-	-	-
GA032647	17	-	-	-	-	ENSG00000238083	LRRC37A2	44588877	44633016	-	protein_coding	G	A	0.219626	0	A	0.0425532	0	0	101.308	1.00279e-22	1165	1.80261e-15	-1.14627	-10.07	0.113831	2.28752e-19	-1.41292	-5.34652	0.264268	5.61648e-06	-1.09151	-8.52777	0.127995	2.01163e-14	0.00654134	0.0254539	0.256987	0.97972	-	-	-	-	-	-	-	-	-	-	-
rs62060851:44157992:T:C	17	44157992	ENSG00000120071	KANSL1	0	ENSG00000238083	LRRC37A2	44588877	44633016	430885	protein_coding	T	C	0.219626	0	C	0.0425532	0	0	101.308	1.00279e-22	1165	1.80261e-15	-1.14627	-10.07	0.113831	2.28752e-19	-1.41292	-5.34652	0.264268	5.61648e-06	-1.09151	-8.52777	0.127995	2.01163e-14	0.00654134	0.0254539	0.256987	0.97972	ENSG00000238083.7	chr17_46080626_T_C_b38	-430885	85	98	0.242574	1.99e-44	1.20528	0.0617162	T	C
17:44103927:C:CT	17	44103927	-	-	-	ENSG00000238083	LRRC37A2	44588877	44633016	484950	protein_coding	C	CT	0.219626	0	CT	0.0425532	0	0	101.308	1.00279e-22	1165	1.80261e-15	-1.14627	-10.07	0.113831	2.28752e-19	-1.41292	-5.34652	0.264268	5.61648e-06	-1.09151	-8.52777	0.127995	2.01163e-14	0.00654134	0.0254539	0.256987	0.97972	-	-	-	-	-	-	-	-	-	-	-
rs974292:44150464:T:C	17	44150464	ENSG00000120071	KANSL1	0	ENSG00000238083	LRRC37A2	44588877	44633016	438413	protein_coding	T	C	0.219626	0	C	0.0425532	0	0	101.308	1.00279e-22	1165	1.80261e-15	-1.14627	-10.07	0.113831	2.28752e-19	-1.41292	-5.34652	0.264268	5.61648e-06	-1.09151	-8.52777	0.127995	2.01163e-14	0.00654134	0.0254539	0.256987	0.97972	ENSG00000238083.7	chr17_46073098_T_C_b38	-438413	85	98	0.242574	1.99e-44	1.20528	0.0617162	T	C
GA032646	17	-	-	-	-	ENSG00000238083	LRRC37A2	44588877	44633016	-	protein_coding	G	A	0.219626	0	A	0.0425532	0	0	101.308	1.00279e-22	1165	1.80261e-15	-1.14627	-10.07	0.113831	2.28752e-19	-1.41292	-5.34652	0.264268	5.61648e-06	-1.09151	-8.52777	0.127995	2.01163e-14	0.00654134	0.0254539	0.256987	0.97972	-	-	-	-	-	-	-	-	-	-	-
rs2732601:44291479:G:A	17	44291479	ENSG00000120071	KANSL1	0	ENSG00000238083	LRRC37A2	44588877	44633016	297398	protein_coding	G	A	0.219626	0	A	0.0425532	0	0	101.308	1.00279e-22	1165	1.80261e-15	-1.14627	-10.07	0.113831	2.28752e-19	-1.41292	-5.34652	0.264268	5.61648e-06	-1.09151	-8.52777	0.127995	2.01163e-14	0.00654134	0.0254539	0.256987	0.97972	ENSG00000238083.7	chr17_46214113_G_A_b38	-297398	85	98	0.242574	1.99e-44	1.20528	0.0617162	G	A
rs62060853:44160592:G:A	17	44160592	ENSG00000120071	KANSL1	0	ENSG00000238083	LRRC37A2	44588877	44633016	428285	protein_coding	G	A	0.219626	0	A	0.0425532	0	0	101.308	1.00279e-22	1165	1.80261e-15	-1.14627	-10.07	0.113831	2.28752e-19	-1.41292	-5.34652	0.264268	5.61648e-06	-1.09151	-8.52777	0.127995	2.01163e-14	0.00654134	0.0254539	0.256987	0.97972	ENSG00000238083.7	chr17_46083226_G_A_b38	-428285	85	98	0.242574	1.99e-44	1.20528	0.0617162	G	A
17:44094133:CA:C	17	44094133	-	-	-	ENSG00000238083	LRRC37A2	44588877	44633016	494744	protein_coding	CA	C	0.219626	0	C	0.0425532	0	0	101.308	1.00279e-22	1165	1.80261e-15	-1.14627	-10.07	0.113831	2.28752e-19	-1.41292	-5.34652	0.264268	5.61648e-06	-1.09151	-8.52777	0.127995	2.01163e-14	0.00654134	0.0254539	0.256987	0.97972	-	-	-	-	-	-	-	-	-	-	-
rs7687:44103296:T:C	17	44103296	ENSG00000186868	MAPT	0	ENSG00000238083	LRRC37A2	44588877	44633016	485581	protein_coding	T	C	0.219626	0	C	0.0425532	0	0	101.308	1.00279e-22	1165	1.80261e-15	-1.14627	-10.07	0.113831	2.28752e-19	-1.41292	-5.34652	0.264268	5.61648e-06	-1.09151	-8.52777	0.127995	2.01163e-14	0.00654134	0.0254539	0.256987	0.97972	ENSG00000238083.7	chr17_46025930_T_C_b38	-485581	85	98	0.242574	1.99e-44	1.20528	0.0617162	T	C
rs17653193:44112441:G:A	17	44112441	ENSG00000120071	KANSL1	0	ENSG00000238083	LRRC37A2	44588877	44633016	476436	protein_coding	G	A	0.219626	0	A	0.0425532	0	0	101.308	1.00279e-22	1165	1.80261e-15	-1.14627	-10.07	0.113831	2.28752e-19	-1.41292	-5.34652	0.264268	5.61648e-06	-1.09151	-8.52777	0.127995	2.01163e-14	0.00654134	0.0254539	0.256987	0.97972	ENSG00000238083.7	chr17_46035075_G_A_b38	-476436	85	98	0.242574	1.99e-44	1.20528	0.0617162	G	A
rs17576709:44173356:C:G	17	44173356	ENSG00000120071	KANSL1	0	ENSG00000238083	LRRC37A2	44588877	44633016	415521	protein_coding	C	G	0.219626	0	G	0.0425532	0	0	101.308	1.00279e-22	1165	1.80261e-15	-1.14627	-10.07	0.113831	2.28752e-19	-1.41292	-5.34652	0.264268	5.61648e-06	-1.09151	-8.52777	0.127995	2.01163e-14	0.00654134	0.0254539	0.256987	0.97972	ENSG00000238083.7	chr17_46095990_C_G_b38	-415521	85	98	0.242574	1.99e-44	1.20528	0.0617162	C	G
17:44098862:A:G	17	44098862	-	-	-	ENSG00000238083	LRRC37A2	44588877	44633016	490015	protein_coding	A	G	0.219626	0	G	0.0425532	0	0	101.308	1.00279e-22	1165	1.80261e-15	-1.14627	-10.07	0.113831	2.28752e-19	-1.41292	-5.34652	0.264268	5.61648e-06	-1.09151	-8.52777	0.127995	2.01163e-14	0.00654134	0.0254539	0.256987	0.97972	-	-	-	-	-	-	-	-	-	-	-
rs17576779:44178272:C:T	17	44178272	-	-	-	ENSG00000238083	LRRC37A2	44588877	44633016	410605	protein_coding	C	T	0.219626	0	T	0.0425532	0	0	101.308	1.00279e-22	1165	1.80261e-15	-1.14627	-10.07	0.113831	2.28752e-19	-1.41292	-5.34652	0.264268	5.61648e-06	-1.09151	-8.52777	0.127995	2.01163e-14	0.00654134	0.0254539	0.256987	0.97972	-	-	-	-	-	-	-	-	-	-	-
rs62060852:44160050:G:A	17	44160050	ENSG00000120071	KANSL1	0	ENSG00000238083	LRRC37A2	44588877	44633016	428827	protein_coding	G	A	0.219626	0	A	0.0425532	0	0	101.308	1.00279e-22	1165	1.80261e-15	-1.14627	-10.07	0.113831	2.28752e-19	-1.41292	-5.34652	0.264268	5.61648e-06	-1.09151	-8.52777	0.127995	2.01163e-14	0.00654134	0.0254539	0.256987	0.97972	ENSG00000238083.7	chr17_46082684_G_A_b38	-428827	85	98	0.242574	1.99e-44	1.20528	0.0617162	G	A
17:44102741:TCA:T	17	44102741	-	-	-	ENSG00000238083	LRRC37A2	44588877	44633016	486136	protein_coding	TCA	T	0.219626	0	T	0.0425532	0	0	101.308	1.00279e-22	1165	1.80261e-15	-1.14627	-10.07	0.113831	2.28752e-19	-1.41292	-5.34652	0.264268	5.61648e-06	-1.09151	-8.52777	0.127995	2.01163e-14	0.00654134	0.0254539	0.256987	0.97972	-	-	-	-	-	-	-	-	-	-	-
rs76154201:44154033:T:C	17	44154033	ENSG00000120071	KANSL1	0	ENSG00000238083	LRRC37A2	44588877	44633016	434844	protein_coding	T	C	0.219626	0	C	0.0425532	0	0	101.308	1.00279e-22	1165	1.80261e-15	-1.14627	-10.07	0.113831	2.28752e-19	-1.41292	-5.34652	0.264268	5.61648e-06	-1.09151	-8.52777	0.127995	2.01163e-14	0.00654134	0.0254539	0.256987	0.97972	ENSG00000238083.7	chr17_46076667_T_C_b38	-434844	83	96	0.237624	3.78e-41	1.1858	0.0649652	T	C
rs111676341:44183403:A:G	17	44183403	ENSG00000120071	KANSL1	0	ENSG00000238083	LRRC37A2	44588877	44633016	405474	protein_coding	A	G	0.219626	0	G	0.0425532	0	0	101.308	1.00279e-22	1165	1.80261e-15	-1.14627	-10.07	0.113831	2.28752e-19	-1.41292	-5.34652	0.264268	5.61648e-06	-1.09151	-8.52777	0.127995	2.01163e-14	0.00654134	0.0254539	0.256987	0.97972	ENSG00000238083.7	chr17_46106037_A_G_b38	-405474	85	98	0.242574	1.99e-44	1.20528	0.0617162	A	G
17:44098861:G:T	17	44098861	-	-	-	ENSG00000238083	LRRC37A2	44588877	44633016	490016	protein_coding	G	T	0.219626	0	T	0.0425532	0	0	101.308	1.00279e-22	1165	1.80261e-15	-1.14627	-10.07	0.113831	2.28752e-19	-1.41292	-5.34652	0.264268	5.61648e-06	-1.09151	-8.52777	0.127995	2.01163e-14	0.00654134	0.0254539	0.256987	0.97972	-	-	-	-	-	-	-	-	-	-	-
rs17661141:44196015:C:G	17	44196015	ENSG00000120071	KANSL1	0	ENSG00000238083	LRRC37A2	44588877	44633016	392862	protein_coding	C	G	0.219626	0	G	0.0425532	0	0	101.308	1.00279e-22	1165	1.80261e-15	-1.14627	-10.07	0.113831	2.28752e-19	-1.41292	-5.34652	0.264268	5.61648e-06	-1.09151	-8.52777	0.127995	2.01163e-14	0.00654134	0.0254539	0.256987	0.97972	ENSG00000238083.7	chr17_46118649_C_G_b38	-392862	85	98	0.242574	1.99e-44	1.20528	0.0617162	C	G
rs12150090	17	44115886	ENSG00000120071	KANSL1	0	ENSG00000238083	LRRC37A2	44588877	44633016	472991	protein_coding	C	T	0.219626	0	T	0.0425532	0	0	101.308	1.00279e-22	1165	1.80261e-15	-1.14627	-10.07	0.113831	2.28752e-19	-1.41292	-5.34652	0.264268	5.61648e-06	-1.09151	-8.52777	0.127995	2.01163e-14	0.00654134	0.0254539	0.256987	0.97972	ENSG00000238083.7	chr17_46038520_C_T_b38	-472991	85	98	0.242574	1.99e-44	1.20528	0.0617162	C	T
rs12150447	17	44128125	ENSG00000120071	KANSL1	0	ENSG00000238083	LRRC37A2	44588877	44633016	460752	protein_coding	A	C	0.219626	0	C	0.0425532	0	0	101.308	1.00279e-22	1165	1.80261e-15	-1.14627	-10.07	0.113831	2.28752e-19	-1.41292	-5.34652	0.264268	5.61648e-06	-1.09151	-8.52777	0.127995	2.01163e-14	0.00654134	0.0254539	0.256987	0.97972	ENSG00000238083.7	chr17_46050759_A_C_b38	-460752	85	98	0.242574	1.99e-44	1.20528	0.0617162	A	C
17:44166362:G:GA	17	44166362	-	-	-	ENSG00000238083	LRRC37A2	44588877	44633016	422515	protein_coding	G	GA	0.219626	0	GA	0.0425532	0	0	101.308	1.00279e-22	1165	1.80261e-15	-1.14627	-10.07	0.113831	2.28752e-19	-1.41292	-5.34652	0.264268	5.61648e-06	-1.09151	-8.52777	0.127995	2.01163e-14	0.00654134	0.0254539	0.256987	0.97972	-	-	-	-	-	-	-	-	-	-	-
rs111364350:44168508:C:T	17	44168508	ENSG00000120071	KANSL1	0	ENSG00000238083	LRRC37A2	44588877	44633016	420369	protein_coding	C	T	0.219626	0	T	0.0425532	0	0	101.308	1.00279e-22	1165	1.80261e-15	-1.14627	-10.07	0.113831	2.28752e-19	-1.41292	-5.34652	0.264268	5.61648e-06	-1.09151	-8.52777	0.127995	2.01163e-14	0.00654134	0.0254539	0.256987	0.97972	ENSG00000238083.7	chr17_46091142_C_T_b38	-420369	85	98	0.242574	1.99e-44	1.20528	0.0617162	C	T
17:44163551:AGT:A	17	44163551	-	-	-	ENSG00000238083	LRRC37A2	44588877	44633016	425326	protein_coding	AGT	A	0.219626	0	A	0.0425532	0	0	101.308	1.00279e-22	1165	1.80261e-15	-1.14627	-10.07	0.113831	2.28752e-19	-1.41292	-5.34652	0.264268	5.61648e-06	-1.09151	-8.52777	0.127995	2.01163e-14	0.00654134	0.0254539	0.256987	0.97972	-	-	-	-	-	-	-	-	-	-	-
17:44198962:T:TA	17	44198962	-	-	-	ENSG00000238083	LRRC37A2	44588877	44633016	389915	protein_coding	T	TA	0.219626	0	TA	0.0425532	0	0	101.308	1.00279e-22	1165	1.80261e-15	-1.14627	-10.07	0.113831	2.28752e-19	-1.41292	-5.34652	0.264268	5.61648e-06	-1.09151	-8.52777	0.127995	2.01163e-14	0.00654134	0.0254539	0.256987	0.97972	-	-	-	-	-	-	-	-	-	-	-
17:44201358:TG:T	17	44201358	-	-	-	ENSG00000238083	LRRC37A2	44588877	44633016	387519	protein_coding	TG	T	0.219626	0	T	0.0425532	0	0	101.308	1.00279e-22	1165	1.80261e-15	-1.14627	-10.07	0.113831	2.28752e-19	-1.41292	-5.34652	0.264268	5.61648e-06	-1.09151	-8.52777	0.127995	2.01163e-14	0.00654134	0.0254539	0.256987	0.97972	-	-	-	-	-	-	-	-	-	-	-
rs111295615:44184428:T:C	17	44184428	ENSG00000120071	KANSL1	0	ENSG00000238083	LRRC37A2	44588877	44633016	404449	protein_coding	T	C	0.219626	0	C	0.0425532	0	0	101.308	1.00279e-22	1165	1.80261e-15	-1.14627	-10.07	0.113831	2.28752e-19	-1.41292	-5.34652	0.264268	5.61648e-06	-1.09151	-8.52777	0.127995	2.01163e-14	0.00654134	0.0254539	0.256987	0.97972	ENSG00000238083.7	chr17_46107062_T_C_b38	-404449	85	98	0.242574	1.99e-44	1.20528	0.0617162	T	C
rs2532416:44289291:A:C	17	44289291	ENSG00000120071	KANSL1	0	ENSG00000238083	LRRC37A2	44588877	44633016	299586	protein_coding	A	C	0.219626	0	C	0.0425532	0	0	101.308	1.00279e-22	1165	1.80261e-15	-1.14627	-10.07	0.113831	2.28752e-19	-1.41292	-5.34652	0.264268	5.61648e-06	-1.09151	-8.52777	0.127995	2.01163e-14	0.00654134	0.0254539	0.256987	0.97972	ENSG00000238083.7	chr17_46211925_A_C_b38	-299586	85	98	0.242574	1.99e-44	1.20528	0.0617162	A	C
17:44254993:GT:G	17	44254993	-	-	-	ENSG00000238083	LRRC37A2	44588877	44633016	333884	protein_coding	GT	G	0.219626	0	G	0.0425532	0	0	101.308	1.00279e-22	1165	1.80261e-15	-1.14627	-10.07	0.113831	2.28752e-19	-1.41292	-5.34652	0.264268	5.61648e-06	-1.09151	-8.52777	0.127995	2.01163e-14	0.00654134	0.0254539	0.256987	0.97972	-	-	-	-	-	-	-	-	-	-	-
rs2532270	17	44249800	ENSG00000120071	KANSL1	0	ENSG00000238083	LRRC37A2	44588877	44633016	339077	protein_coding	G	A	0.219626	0	A	0.0425532	0	0	101.308	1.00279e-22	1165	1.80261e-15	-1.14627	-10.07	0.113831	2.28752e-19	-1.41292	-5.34652	0.264268	5.61648e-06	-1.09151	-8.52777	0.127995	2.01163e-14	0.00654134	0.0254539	0.256987	0.97972	ENSG00000238083.7	chr17_46172434_G_A_b38	-339077	85	98	0.242574	1.99e-44	1.20528	0.0617162	G	A
17:44247314:C:T	17	44247314	-	-	-	ENSG00000238083	LRRC37A2	44588877	44633016	341563	protein_coding	C	T	0.219626	0	T	0.0425532	0	0	101.308	1.00279e-22	1165	1.80261e-15	-1.14627	-10.07	0.113831	2.28752e-19	-1.41292	-5.34652	0.264268	5.61648e-06	-1.09151	-8.52777	0.127995	2.01163e-14	0.00654134	0.0254539	0.256987	0.97972	-	-	-	-	-	-	-	-	-	-	-
17:44161478:CTCACACCTGTAATCCCAGCACTTTGGGAAGCTGAGGCGGGTGGA:C	17	44161478	-	-	-	ENSG00000238083	LRRC37A2	44588877	44633016	427399	protein_coding	CTCACACCTGTAATCCCAGCACTTTGGGAAGCTGAGGCGGGTGGA	C	0.219626	0	C	0.0425532	0	0	101.308	1.00279e-22	1165	1.80261e-15	-1.14627	-10.07	0.113831	2.28752e-19	-1.41292	-5.34652	0.264268	5.61648e-06	-1.09151	-8.52777	0.127995	2.01163e-14	0.00654134	0.0254539	0.256987	0.97972	-	-	-	-	-	-	-	-	-	-	-
rs2316948:44094667:C:G	17	44094667	ENSG00000186868	MAPT	0	ENSG00000238083	LRRC37A2	44588877	44633016	494210	protein_coding	C	G	0.219626	0	G	0.0425532	0	0	101.308	1.00279e-22	1165	1.80261e-15	-1.14627	-10.07	0.113831	2.28752e-19	-1.41292	-5.34652	0.264268	5.61648e-06	-1.09151	-8.52777	0.127995	2.01163e-14	0.00654134	0.0254539	0.256987	0.97972	ENSG00000238083.7	chr17_46017301_C_G_b38	-494210	85	98	0.242574	1.99e-44	1.20528	0.0617162	C	G
rs2532239:44266227:T:C	17	44266227	ENSG00000120071	KANSL1	0	ENSG00000238083	LRRC37A2	44588877	44633016	322650	protein_coding	T	C	0.219626	0	C	0.0425532	0	0	101.308	1.00279e-22	1165	1.80261e-15	-1.14627	-10.07	0.113831	2.28752e-19	-1.41292	-5.34652	0.264268	5.61648e-06	-1.09151	-8.52777	0.127995	2.01163e-14	0.00654134	0.0254539	0.256987	0.97972	ENSG00000238083.7	chr17_46188861_T_C_b38	-322650	85	98	0.242574	1.99e-44	1.20528	0.0617162	T	C
rs62060762:44133396:G:A	17	44133396	ENSG00000120071	KANSL1	0	ENSG00000238083	LRRC37A2	44588877	44633016	455481	protein_coding	G	A	0.219626	0	A	0.0425532	0	0	101.308	1.00279e-22	1165	1.80261e-15	-1.14627	-10.07	0.113831	2.28752e-19	-1.41292	-5.34652	0.264268	5.61648e-06	-1.09151	-8.52777	0.127995	2.01163e-14	0.00654134	0.0254539	0.256987	0.97972	ENSG00000238083.7	chr17_46056030_G_A_b38	-455481	85	98	0.242574	1.99e-44	1.20528	0.0617162	G	A
17:44240107:T:C	17	44240107	-	-	-	ENSG00000238083	LRRC37A2	44588877	44633016	348770	protein_coding	T	C	0.219626	0	C	0.0425532	0	0	101.308	1.00279e-22	1165	1.80261e-15	-1.14627	-10.07	0.113831	2.28752e-19	-1.41292	-5.34652	0.264268	5.61648e-06	-1.09151	-8.52777	0.127995	2.01163e-14	0.00654134	0.0254539	0.256987	0.97972	-	-	-	-	-	-	-	-	-	-	-
17:44161091:GCTCCCCTGGTAAGTCCTAAA:G	17	44161091	-	-	-	ENSG00000238083	LRRC37A2	44588877	44633016	427786	protein_coding	GCTCCCCTGGTAAGTCCTAAA	G	0.219626	0	G	0.0425532	0	0	101.308	1.00279e-22	1165	1.80261e-15	-1.14627	-10.07	0.113831	2.28752e-19	-1.41292	-5.34652	0.264268	5.61648e-06	-1.09151	-8.52777	0.127995	2.01163e-14	0.00654134	0.0254539	0.256987	0.97972	-	-	-	-	-	-	-	-	-	-	-
rs111372048:44136577:A:C	17	44136577	ENSG00000120071	KANSL1	0	ENSG00000238083	LRRC37A2	44588877	44633016	452300	protein_coding	A	C	0.219626	0	C	0.0425532	0	0	101.308	1.00279e-22	1165	1.80261e-15	-1.14627	-10.07	0.113831	2.28752e-19	-1.41292	-5.34652	0.264268	5.61648e-06	-1.09151	-8.52777	0.127995	2.01163e-14	0.00654134	0.0254539	0.256987	0.97972	ENSG00000238083.7	chr17_46059211_A_C_b38	-452300	85	98	0.242574	1.99e-44	1.20528	0.0617162	A	C
17:44156180:A:G	17	44156180	-	-	-	ENSG00000238083	LRRC37A2	44588877	44633016	432697	protein_coding	A	G	0.219626	0	G	0.0425532	0	0	101.308	1.00279e-22	1165	1.80261e-15	-1.14627	-10.07	0.113831	2.28752e-19	-1.41292	-5.34652	0.264268	5.61648e-06	-1.09151	-8.52777	0.127995	2.01163e-14	0.00654134	0.0254539	0.256987	0.97972	-	-	-	-	-	-	-	-	-	-	-
rs17664048:44278742:A:G	17	44278742	-	-	-	ENSG00000238083	LRRC37A2	44588877	44633016	310135	protein_coding	A	G	0.219626	0	G	0.0425532	0	0	101.308	1.00279e-22	1165	1.80261e-15	-1.14627	-10.07	0.113831	2.28752e-19	-1.41292	-5.34652	0.264268	5.61648e-06	-1.09151	-8.52777	0.127995	2.01163e-14	0.00654134	0.0254539	0.256987	0.97972	ENSG00000238083.7	chr17_46201376_A_G_b38	-310135	85	98	0.242574	1.99e-44	1.20528	0.0617162	A	G
17:44246211:A:G	17	44246211	-	-	-	ENSG00000238083	LRRC37A2	44588877	44633016	342666	protein_coding	A	G	0.219626	0	G	0.0425532	0	0	101.308	1.00279e-22	1165	1.80261e-15	-1.14627	-10.07	0.113831	2.28752e-19	-1.41292	-5.34652	0.264268	5.61648e-06	-1.09151	-8.52777	0.127995	2.01163e-14	0.00654134	0.0254539	0.256987	0.97972	-	-	-	-	-	-	-	-	-	-	-
17:44156181:T:A	17	44156181	-	-	-	ENSG00000238083	LRRC37A2	44588877	44633016	432696	protein_coding	T	A	0.219626	0	A	0.0425532	0	0	101.308	1.00279e-22	1165	1.80261e-15	-1.14627	-10.07	0.113831	2.28752e-19	-1.41292	-5.34652	0.264268	5.61648e-06	-1.09151	-8.52777	0.127995	2.01163e-14	0.00654134	0.0254539	0.256987	0.97972	-	-	-	-	-	-	-	-	-	-	-
rs3912063:44165049:A:G	17	44165049	ENSG00000120071	KANSL1	0	ENSG00000238083	LRRC37A2	44588877	44633016	423828	protein_coding	A	G	0.219626	0	G	0.0425532	0	0	101.308	1.00279e-22	1165	1.80261e-15	-1.14627	-10.07	0.113831	2.28752e-19	-1.41292	-5.34652	0.264268	5.61648e-06	-1.09151	-8.52777	0.127995	2.01163e-14	0.00654134	0.0254539	0.256987	0.97972	ENSG00000238083.7	chr17_46087683_A_G_b38	-423828	85	98	0.242574	1.99e-44	1.20528	0.0617162	A	G
17:44207415:G:GGTGGCAT	17	44207415	-	-	-	ENSG00000238083	LRRC37A2	44588877	44633016	381462	protein_coding	G	GGTGGCAT	0.219626	0	GGTGGCAT	0.0425532	0	0	101.308	1.00279e-22	1165	1.80261e-15	-1.14627	-10.07	0.113831	2.28752e-19	-1.41292	-5.34652	0.264268	5.61648e-06	-1.09151	-8.52777	0.127995	2.01163e-14	0.00654134	0.0254539	0.256987	0.97972	-	-	-	-	-	-	-	-	-	-	-
17:44197775:G:GCA	17	44197775	-	-	-	ENSG00000238083	LRRC37A2	44588877	44633016	391102	protein_coding	G	GCA	0.219626	0	GCA	0.0425532	0	0	101.308	1.00279e-22	1165	1.80261e-15	-1.14627	-10.07	0.113831	2.28752e-19	-1.41292	-5.34652	0.264268	5.61648e-06	-1.09151	-8.52777	0.127995	2.01163e-14	0.00654134	0.0254539	0.256987	0.97972	-	-	-	-	-	-	-	-	-	-	-
17:44156401:T:TA	17	44156401	-	-	-	ENSG00000238083	LRRC37A2	44588877	44633016	432476	protein_coding	T	TA	0.219626	0	TA	0.0425532	0	0	101.308	1.00279e-22	1165	1.80261e-15	-1.14627	-10.07	0.113831	2.28752e-19	-1.41292	-5.34652	0.264268	5.61648e-06	-1.09151	-8.52777	0.127995	2.01163e-14	0.00654134	0.0254539	0.256987	0.97972	-	-	-	-	-	-	-	-	-	-	-
rs62060812:44151667:A:G	17	44151667	ENSG00000120071	KANSL1	0	ENSG00000238083	LRRC37A2	44588877	44633016	437210	protein_coding	A	G	0.219626	0	G	0.0425532	0	0	101.308	1.00279e-22	1165	1.80261e-15	-1.14627	-10.07	0.113831	2.28752e-19	-1.41292	-5.34652	0.264268	5.61648e-06	-1.09151	-8.52777	0.127995	2.01163e-14	0.00654134	0.0254539	0.256987	0.97972	ENSG00000238083.7	chr17_46074301_A_G_b38	-437210	85	98	0.242574	1.99e-44	1.20528	0.0617162	A	G
rs62060801:44145860:A:G	17	44145860	ENSG00000120071	KANSL1	0	ENSG00000238083	LRRC37A2	44588877	44633016	443017	protein_coding	A	G	0.219626	0	G	0.0425532	0	0	101.308	1.00279e-22	1165	1.80261e-15	-1.14627	-10.07	0.113831	2.28752e-19	-1.41292	-5.34652	0.264268	5.61648e-06	-1.09151	-8.52777	0.127995	2.01163e-14	0.00654134	0.0254539	0.256987	0.97972	ENSG00000238083.7	chr17_46068494_A_G_b38	-443017	85	98	0.242574	1.99e-44	1.20528	0.0617162	A	G
rs3912062:44165069:A:G	17	44165069	ENSG00000120071	KANSL1	0	ENSG00000238083	LRRC37A2	44588877	44633016	423808	protein_coding	A	G	0.219626	0	G	0.0425532	0	0	101.308	1.00279e-22	1165	1.80261e-15	-1.14627	-10.07	0.113831	2.28752e-19	-1.41292	-5.34652	0.264268	5.61648e-06	-1.09151	-8.52777	0.127995	2.01163e-14	0.00654134	0.0254539	0.256987	0.97972	ENSG00000238083.7	chr17_46087703_A_G_b38	-423808	85	98	0.242574	1.99e-44	1.20528	0.0617162	A	G
rs111259120:44133534:C:T	17	44133534	ENSG00000120071	KANSL1	0	ENSG00000238083	LRRC37A2	44588877	44633016	455343	protein_coding	C	T	0.219626	0	T	0.0425532	0	0	101.308	1.00279e-22	1165	1.80261e-15	-1.14627	-10.07	0.113831	2.28752e-19	-1.41292	-5.34652	0.264268	5.61648e-06	-1.09151	-8.52777	0.127995	2.01163e-14	0.00654134	0.0254539	0.256987	0.97972	ENSG00000238083.7	chr17_46056168_C_T_b38	-455343	85	98	0.242574	1.99e-44	1.20528	0.0617162	C	T
rs2668694:44292319:T:C	17	44292319	ENSG00000120071	KANSL1	0	ENSG00000238083	LRRC37A2	44588877	44633016	296558	protein_coding	T	C	0.219626	0	C	0.0425532	0	0	101.308	1.00279e-22	1165	1.80261e-15	-1.14627	-10.07	0.113831	2.28752e-19	-1.41292	-5.34652	0.264268	5.61648e-06	-1.09151	-8.52777	0.127995	2.01163e-14	0.00654134	0.0254539	0.256987	0.97972	ENSG00000238083.7	chr17_46214953_T_C_b38	-296558	85	98	0.242574	1.99e-44	1.20528	0.0617162	T	C
17:44157676:CT:C	17	44157676	-	-	-	ENSG00000238083	LRRC37A2	44588877	44633016	431201	protein_coding	CT	C	0.219626	0	C	0.0425532	0	0	101.308	1.00279e-22	1165	1.80261e-15	-1.14627	-10.07	0.113831	2.28752e-19	-1.41292	-5.34652	0.264268	5.61648e-06	-1.09151	-8.52777	0.127995	2.01163e-14	0.00654134	0.0254539	0.256987	0.97972	-	-	-	-	-	-	-	-	-	-	-
rs17577159:44188477:T:G	17	44188477	ENSG00000120071	KANSL1	0	ENSG00000238083	LRRC37A2	44588877	44633016	400400	protein_coding	T	G	0.219626	0	G	0.0425532	0	0	101.308	1.00279e-22	1165	1.80261e-15	-1.14627	-10.07	0.113831	2.28752e-19	-1.41292	-5.34652	0.264268	5.61648e-06	-1.09151	-8.52777	0.127995	2.01163e-14	0.00654134	0.0254539	0.256987	0.97972	ENSG00000238083.7	chr17_46111111_T_G_b38	-400400	85	98	0.242574	1.99e-44	1.20528	0.0617162	T	G
17:44195611:CA:C	17	44195611	-	-	-	ENSG00000238083	LRRC37A2	44588877	44633016	393266	protein_coding	CA	C	0.219626	0	C	0.0425532	0	0	101.308	1.00279e-22	1165	1.80261e-15	-1.14627	-10.07	0.113831	2.28752e-19	-1.41292	-5.34652	0.264268	5.61648e-06	-1.09151	-8.52777	0.127995	2.01163e-14	0.00654134	0.0254539	0.256987	0.97972	-	-	-	-	-	-	-	-	-	-	-
rs76761511:44185245:C:A	17	44185245	ENSG00000120071	KANSL1	0	ENSG00000238083	LRRC37A2	44588877	44633016	403632	protein_coding	C	A	0.219626	0	A	0.0425532	0	0	101.308	1.00279e-22	1165	1.80261e-15	-1.14627	-10.07	0.113831	2.28752e-19	-1.41292	-5.34652	0.264268	5.61648e-06	-1.09151	-8.52777	0.127995	2.01163e-14	0.00654134	0.0254539	0.256987	0.97972	ENSG00000238083.7	chr17_46107879_C_A_b38	-403632	85	98	0.242574	1.99e-44	1.20528	0.0617162	C	A
17:44193908:C:CCAACAA	17	44193908	-	-	-	ENSG00000238083	LRRC37A2	44588877	44633016	394969	protein_coding	C	CCAACAA	0.219626	0	CCAACAA	0.0425532	0	0	101.308	1.00279e-22	1165	1.80261e-15	-1.14627	-10.07	0.113831	2.28752e-19	-1.41292	-5.34652	0.264268	5.61648e-06	-1.09151	-8.52777	0.127995	2.01163e-14	0.00654134	0.0254539	0.256987	0.97972	-	-	-	-	-	-	-	-	-	-	-
17:44246997:G:A	17	44246997	-	-	-	ENSG00000238083	LRRC37A2	44588877	44633016	341880	protein_coding	G	A	0.219626	0	A	0.0425532	0	0	101.308	1.00279e-22	1165	1.80261e-15	-1.14627	-10.07	0.113831	2.28752e-19	-1.41292	-5.34652	0.264268	5.61648e-06	-1.09151	-8.52777	0.127995	2.01163e-14	0.00654134	0.0254539	0.256987	0.97972	-	-	-	-	-	-	-	-	-	-	-
rs56100031:44155157:C:T	17	44155157	ENSG00000120071	KANSL1	0	ENSG00000238083	LRRC37A2	44588877	44633016	433720	protein_coding	C	T	0.219626	0	T	0.0425532	0	0	101.308	1.00279e-22	1165	1.80261e-15	-1.14627	-10.07	0.113831	2.28752e-19	-1.41292	-5.34652	0.264268	5.61648e-06	-1.09151	-8.52777	0.127995	2.01163e-14	0.00654134	0.0254539	0.256987	0.97972	ENSG00000238083.7	chr17_46077791_C_T_b38	-433720	85	98	0.242574	1.99e-44	1.20528	0.0617162	C	T
17:44254686:T:TAATGCACAGGAAAA	17	44254686	-	-	-	ENSG00000238083	LRRC37A2	44588877	44633016	334191	protein_coding	T	TAATGCACAGGAAAA	0.219626	0	TAATGCACAGGAAAA	0.0425532	0	0	101.308	1.00279e-22	1165	1.80261e-15	-1.14627	-10.07	0.113831	2.28752e-19	-1.41292	-5.34652	0.264268	5.61648e-06	-1.09151	-8.52777	0.127995	2.01163e-14	0.00654134	0.0254539	0.256987	0.97972	-	-	-	-	-	-	-	-	-	-	-
rs12150336:44125704:C:T	17	44125704	ENSG00000120071	KANSL1	0	ENSG00000238083	LRRC37A2	44588877	44633016	463173	protein_coding	C	T	0.219626	0	T	0.0425532	0	0	101.308	1.00279e-22	1165	1.80261e-15	-1.14627	-10.07	0.113831	2.28752e-19	-1.41292	-5.34652	0.264268	5.61648e-06	-1.09151	-8.52777	0.127995	2.01163e-14	0.00654134	0.0254539	0.256987	0.97972	ENSG00000238083.7	chr17_46048338_C_T_b38	-463173	85	98	0.242574	1.99e-44	1.20528	0.0617162	C	T
17:44179168:AACC:A	17	44179168	-	-	-	ENSG00000238083	LRRC37A2	44588877	44633016	409709	protein_coding	AACC	A	0.219626	0	A	0.0425532	0	0	101.308	1.00279e-22	1165	1.80261e-15	-1.14627	-10.07	0.113831	2.28752e-19	-1.41292	-5.34652	0.264268	5.61648e-06	-1.09151	-8.52777	0.127995	2.01163e-14	0.00654134	0.0254539	0.256987	0.97972	-	-	-	-	-	-	-	-	-	-	-
rs17577313:44191835:A:G	17	44191835	ENSG00000120071	KANSL1	0	ENSG00000238083	LRRC37A2	44588877	44633016	397042	protein_coding	A	G	0.219626	0	G	0.0425532	0	0	101.308	1.00279e-22	1165	1.80261e-15	-1.14627	-10.07	0.113831	2.28752e-19	-1.41292	-5.34652	0.264268	5.61648e-06	-1.09151	-8.52777	0.127995	2.01163e-14	0.00654134	0.0254539	0.256987	0.97972	ENSG00000238083.7	chr17_46114469_A_G_b38	-397042	85	98	0.242574	1.99e-44	1.20528	0.0617162	A	G
17:44177304:TA:T	17	44177304	-	-	-	ENSG00000238083	LRRC37A2	44588877	44633016	411573	protein_coding	TA	T	0.219626	0	T	0.0425532	0	0	101.308	1.00279e-22	1165	1.80261e-15	-1.14627	-10.07	0.113831	2.28752e-19	-1.41292	-5.34652	0.264268	5.61648e-06	-1.09151	-8.52777	0.127995	2.01163e-14	0.00654134	0.0254539	0.256987	0.97972	-	-	-	-	-	-	-	-	-	-	-
rs17661428:44208144:C:G	17	44208144	ENSG00000120071	KANSL1	0	ENSG00000238083	LRRC37A2	44588877	44633016	380733	protein_coding	C	G	0.219626	0	G	0.0425532	0	0	101.308	1.00279e-22	1165	1.80261e-15	-1.14627	-10.07	0.113831	2.28752e-19	-1.41292	-5.34652	0.264268	5.61648e-06	-1.09151	-8.52777	0.127995	2.01163e-14	0.00654134	0.0254539	0.256987	0.97972	ENSG00000238083.7	chr17_46130778_C_G_b38	-380733	85	98	0.242574	1.99e-44	1.20528	0.0617162	C	G
rs142767245:44129997:AAAC:A	17	44129997	-	-	-	ENSG00000238083	LRRC37A2	44588877	44633016	458880	protein_coding	AAAC	A	0.219626	0	A	0.0425532	0	0	101.308	1.00279e-22	1165	1.80261e-15	-1.14627	-10.07	0.113831	2.28752e-19	-1.41292	-5.34652	0.264268	5.61648e-06	-1.09151	-8.52777	0.127995	2.01163e-14	0.00654134	0.0254539	0.256987	0.97972	-	-	-	-	-	-	-	-	-	-	-
17:44183002:C:A	17	44183002	-	-	-	ENSG00000238083	LRRC37A2	44588877	44633016	405875	protein_coding	C	A	0.219626	0	A	0.0425532	0	0	101.308	1.00279e-22	1165	1.80261e-15	-1.14627	-10.07	0.113831	2.28752e-19	-1.41292	-5.34652	0.264268	5.61648e-06	-1.09151	-8.52777	0.127995	2.01163e-14	0.00654134	0.0254539	0.256987	0.97972	-	-	-	-	-	-	-	-	-	-	-
17:44188672:G:GTT	17	44188672	-	-	-	ENSG00000238083	LRRC37A2	44588877	44633016	400205	protein_coding	G	GTT	0.219626	0	GTT	0.0425532	0	0	101.308	1.00279e-22	1165	1.80261e-15	-1.14627	-10.07	0.113831	2.28752e-19	-1.41292	-5.34652	0.264268	5.61648e-06	-1.09151	-8.52777	0.127995	2.01163e-14	0.00654134	0.0254539	0.256987	0.97972	-	-	-	-	-	-	-	-	-	-	-
rs77138434:44159555:C:A	17	44159555	ENSG00000120071	KANSL1	0	ENSG00000238083	LRRC37A2	44588877	44633016	429322	protein_coding	C	A	0.219626	0	A	0.0425532	0	0	101.308	1.00279e-22	1165	1.80261e-15	-1.14627	-10.07	0.113831	2.28752e-19	-1.41292	-5.34652	0.264268	5.61648e-06	-1.09151	-8.52777	0.127995	2.01163e-14	0.00654134	0.0254539	0.256987	0.97972	ENSG00000238083.7	chr17_46082189_C_A_b38	-429322	85	98	0.242574	1.99e-44	1.20528	0.0617162	C	A
17:44183232:C:G	17	44183232	-	-	-	ENSG00000238083	LRRC37A2	44588877	44633016	405645	protein_coding	C	G	0.219626	0	G	0.0425532	0	0	101.308	1.00279e-22	1165	1.80261e-15	-1.14627	-10.07	0.113831	2.28752e-19	-1.41292	-5.34652	0.264268	5.61648e-06	-1.09151	-8.52777	0.127995	2.01163e-14	0.00654134	0.0254539	0.256987	0.97972	-	-	-	-	-	-	-	-	-	-	-
17:44241664:T:C	17	44241664	-	-	-	ENSG00000238083	LRRC37A2	44588877	44633016	347213	protein_coding	T	C	0.219626	0	C	0.0425532	0	0	101.308	1.00279e-22	1165	1.80261e-15	-1.14627	-10.07	0.113831	2.28752e-19	-1.41292	-5.34652	0.264268	5.61648e-06	-1.09151	-8.52777	0.127995	2.01163e-14	0.00654134	0.0254539	0.256987	0.97972	-	-	-	-	-	-	-	-	-	-	-
17:44182845:T:TG	17	44182845	-	-	-	ENSG00000238083	LRRC37A2	44588877	44633016	406032	protein_coding	T	TG	0.219626	0	TG	0.0425532	0	0	101.308	1.00279e-22	1165	1.80261e-15	-1.14627	-10.07	0.113831	2.28752e-19	-1.41292	-5.34652	0.264268	5.61648e-06	-1.09151	-8.52777	0.127995	2.01163e-14	0.00654134	0.0254539	0.256987	0.97972	-	-	-	-	-	-	-	-	-	-	-
rs62060834:44151697:A:T	17	44151697	ENSG00000120071	KANSL1	0	ENSG00000238083	LRRC37A2	44588877	44633016	437180	protein_coding	A	T	0.219626	0	T	0.0425532	0	0	101.308	1.00279e-22	1165	1.80261e-15	-1.14627	-10.07	0.113831	2.28752e-19	-1.41292	-5.34652	0.264268	5.61648e-06	-1.09151	-8.52777	0.127995	2.01163e-14	0.00654134	0.0254539	0.256987	0.97972	ENSG00000238083.7	chr17_46074331_A_T_b38	-437180	85	98	0.242574	1.99e-44	1.20528	0.0617162	A	T
rs66883448:44204299:AC:A	17	44204299	-	-	-	ENSG00000238083	LRRC37A2	44588877	44633016	384578	protein_coding	AC	A	0.219626	0	A	0.0425532	0	0	101.308	1.00279e-22	1165	1.80261e-15	-1.14627	-10.07	0.113831	2.28752e-19	-1.41292	-5.34652	0.264268	5.61648e-06	-1.09151	-8.52777	0.127995	2.01163e-14	0.00654134	0.0254539	0.256987	0.97972	-	-	-	-	-	-	-	-	-	-	-
rs62060768:44134984:G:A	17	44134984	ENSG00000120071	KANSL1	0	ENSG00000238083	LRRC37A2	44588877	44633016	453893	protein_coding	G	A	0.219626	0	A	0.0425532	0	0	101.308	1.00279e-22	1165	1.80261e-15	-1.14627	-10.07	0.113831	2.28752e-19	-1.41292	-5.34652	0.264268	5.61648e-06	-1.09151	-8.52777	0.127995	2.01163e-14	0.00654134	0.0254539	0.256987	0.97972	ENSG00000238083.7	chr17_46057618_G_A_b38	-453893	86	99	0.24505	2e-44	1.1961	0.0612486	G	A
rs12150254:44090455:T:C	17	44090455	ENSG00000186868	MAPT	0	ENSG00000238083	LRRC37A2	44588877	44633016	498422	protein_coding	T	C	0.219626	0	C	0.0425532	0	0	101.308	1.00279e-22	1165	1.80261e-15	-1.14627	-10.07	0.113831	2.28752e-19	-1.41292	-5.34652	0.264268	5.61648e-06	-1.09151	-8.52777	0.127995	2.01163e-14	0.00654134	0.0254539	0.256987	0.97972	ENSG00000238083.7	chr17_46013089_T_C_b38	-498422	85	98	0.242574	1.99e-44	1.20528	0.0617162	T	C
rs3912061:44165098:C:T	17	44165098	ENSG00000120071	KANSL1	0	ENSG00000238083	LRRC37A2	44588877	44633016	423779	protein_coding	C	T	0.219626	0	T	0.0425532	0	0	101.308	1.00279e-22	1165	1.80261e-15	-1.14627	-10.07	0.113831	2.28752e-19	-1.41292	-5.34652	0.264268	5.61648e-06	-1.09151	-8.52777	0.127995	2.01163e-14	0.00654134	0.0254539	0.256987	0.97972	ENSG00000238083.7	chr17_46087732_C_T_b38	-423779	85	98	0.242574	1.99e-44	1.20528	0.0617162	C	T
rs77950913:44146451:T:C	17	44146451	ENSG00000120071	KANSL1	0	ENSG00000238083	LRRC37A2	44588877	44633016	442426	protein_coding	T	C	0.219626	0	C	0.0425532	0	0	101.308	1.00279e-22	1165	1.80261e-15	-1.14627	-10.07	0.113831	2.28752e-19	-1.41292	-5.34652	0.264268	5.61648e-06	-1.09151	-8.52777	0.127995	2.01163e-14	0.00654134	0.0254539	0.256987	0.97972	ENSG00000238083.7	chr17_46069085_T_C_b38	-442426	85	98	0.242574	1.99e-44	1.20528	0.0617162	T	C
17:44241304:C:G	17	44241304	-	-	-	ENSG00000238083	LRRC37A2	44588877	44633016	347573	protein_coding	C	G	0.219626	0	G	0.0425532	0	0	101.308	1.00279e-22	1165	1.80261e-15	-1.14627	-10.07	0.113831	2.28752e-19	-1.41292	-5.34652	0.264268	5.61648e-06	-1.09151	-8.52777	0.127995	2.01163e-14	0.00654134	0.0254539	0.256987	0.97972	-	-	-	-	-	-	-	-	-	-	-
rs66885608:44099856:G:GC	17	44099856	-	-	-	ENSG00000238083	LRRC37A2	44588877	44633016	489021	protein_coding	G	GC	0.219626	0	GC	0.0425532	0	0	101.308	1.00279e-22	1165	1.80261e-15	-1.14627	-10.07	0.113831	2.28752e-19	-1.41292	-5.34652	0.264268	5.61648e-06	-1.09151	-8.52777	0.127995	2.01163e-14	0.00654134	0.0254539	0.256987	0.97972	-	-	-	-	-	-	-	-	-	-	-
17:44168295:CTTA:C	17	44168295	-	-	-	ENSG00000238083	LRRC37A2	44588877	44633016	420582	protein_coding	CTTA	C	0.219626	0	C	0.0425532	0	0	101.308	1.00279e-22	1165	1.80261e-15	-1.14627	-10.07	0.113831	2.28752e-19	-1.41292	-5.34652	0.264268	5.61648e-06	-1.09151	-8.52777	0.127995	2.01163e-14	0.00654134	0.0254539	0.256987	0.97972	-	-	-	-	-	-	-	-	-	-	-
rs17577447:44194381:T:A	17	44194381	ENSG00000120071	KANSL1	0	ENSG00000238083	LRRC37A2	44588877	44633016	394496	protein_coding	T	A	0.219626	0	A	0.0425532	0	0	101.308	1.00279e-22	1165	1.80261e-15	-1.14627	-10.07	0.113831	2.28752e-19	-1.41292	-5.34652	0.264268	5.61648e-06	-1.09151	-8.52777	0.127995	2.01163e-14	0.00654134	0.0254539	0.256987	0.97972	ENSG00000238083.7	chr17_46117015_T_A_b38	-394496	85	98	0.242574	1.99e-44	1.20528	0.0617162	T	A
17:44192592:A:AT	17	44192592	-	-	-	ENSG00000238083	LRRC37A2	44588877	44633016	396285	protein_coding	A	AT	0.219626	0	AT	0.0425532	0	0	101.308	1.00279e-22	1165	1.80261e-15	-1.14627	-10.07	0.113831	2.28752e-19	-1.41292	-5.34652	0.264268	5.61648e-06	-1.09151	-8.52777	0.127995	2.01163e-14	0.00654134	0.0254539	0.256987	0.97972	-	-	-	-	-	-	-	-	-	-	-
rs3912060:44165435:C:T	17	44165435	ENSG00000120071	KANSL1	0	ENSG00000238083	LRRC37A2	44588877	44633016	423442	protein_coding	C	T	0.219626	0	T	0.0425532	0	0	101.308	1.00279e-22	1165	1.80261e-15	-1.14627	-10.07	0.113831	2.28752e-19	-1.41292	-5.34652	0.264268	5.61648e-06	-1.09151	-8.52777	0.127995	2.01163e-14	0.00654134	0.0254539	0.256987	0.97972	ENSG00000238083.7	chr17_46088069_C_T_b38	-423442	85	98	0.242574	1.99e-44	1.20528	0.0617162	C	T
rs62060810:44148674:A:G	17	44148674	ENSG00000120071	KANSL1	0	ENSG00000238083	LRRC37A2	44588877	44633016	440203	protein_coding	A	G	0.219626	0	G	0.0425532	0	0	101.308	1.00279e-22	1165	1.80261e-15	-1.14627	-10.07	0.113831	2.28752e-19	-1.41292	-5.34652	0.264268	5.61648e-06	-1.09151	-8.52777	0.127995	2.01163e-14	0.00654134	0.0254539	0.256987	0.97972	ENSG00000238083.7	chr17_46071308_A_G_b38	-440203	85	98	0.242574	1.99e-44	1.20528	0.0617162	A	G
rs111327992:44126691:G:A	17	44126691	ENSG00000120071	KANSL1	0	ENSG00000238083	LRRC37A2	44588877	44633016	462186	protein_coding	G	A	0.219626	0	A	0.0425532	0	0	101.308	1.00279e-22	1165	1.80261e-15	-1.14627	-10.07	0.113831	2.28752e-19	-1.41292	-5.34652	0.264268	5.61648e-06	-1.09151	-8.52777	0.127995	2.01163e-14	0.00654134	0.0254539	0.256987	0.97972	ENSG00000238083.7	chr17_46049325_G_A_b38	-462186	85	98	0.242574	1.99e-44	1.20528	0.0617162	G	A
rs62060802:44146336:A:C	17	44146336	ENSG00000120071	KANSL1	0	ENSG00000238083	LRRC37A2	44588877	44633016	442541	protein_coding	A	C	0.219626	0	C	0.0425532	0	0	101.308	1.00279e-22	1165	1.80261e-15	-1.14627	-10.07	0.113831	2.28752e-19	-1.41292	-5.34652	0.264268	5.61648e-06	-1.09151	-8.52777	0.127995	2.01163e-14	0.00654134	0.0254539	0.256987	0.97972	ENSG00000238083.7	chr17_46068970_A_C_b38	-442541	85	98	0.242574	1.99e-44	1.20528	0.0617162	A	C
17:44172205:CA:C	17	44172205	-	-	-	ENSG00000238083	LRRC37A2	44588877	44633016	416672	protein_coding	CA	C	0.219626	0	C	0.0425532	0	0	101.308	1.00279e-22	1165	1.80261e-15	-1.14627	-10.07	0.113831	2.28752e-19	-1.41292	-5.34652	0.264268	5.61648e-06	-1.09151	-8.52777	0.127995	2.01163e-14	0.00654134	0.0254539	0.256987	0.97972	-	-	-	-	-	-	-	-	-	-	-
rs62060809:44148613:G:A	17	44148613	ENSG00000120071	KANSL1	0	ENSG00000238083	LRRC37A2	44588877	44633016	440264	protein_coding	G	A	0.219626	0	A	0.0425532	0	0	101.308	1.00279e-22	1165	1.80261e-15	-1.14627	-10.07	0.113831	2.28752e-19	-1.41292	-5.34652	0.264268	5.61648e-06	-1.09151	-8.52777	0.127995	2.01163e-14	0.00654134	0.0254539	0.256987	0.97972	ENSG00000238083.7	chr17_46071247_G_A_b38	-440264	85	98	0.242574	1.99e-44	1.20528	0.0617162	G	A
rs12150344:44143484:G:A	17	44143484	ENSG00000120071	KANSL1	0	ENSG00000238083	LRRC37A2	44588877	44633016	445393	protein_coding	G	A	0.219626	0	A	0.0425532	0	0	101.308	1.00279e-22	1165	1.80261e-15	-1.14627	-10.07	0.113831	2.28752e-19	-1.41292	-5.34652	0.264268	5.61648e-06	-1.09151	-8.52777	0.127995	2.01163e-14	0.00654134	0.0254539	0.256987	0.97972	ENSG00000238083.7	chr17_46066118_G_A_b38	-445393	85	98	0.242574	1.99e-44	1.20528	0.0617162	G	A
rs62064675:44088926:C:T	17	44088926	ENSG00000186868	MAPT	0	ENSG00000238083	LRRC37A2	44588877	44633016	499951	protein_coding	C	T	0.219626	0	T	0.0425532	0	0	101.308	1.00279e-22	1165	1.80261e-15	-1.14627	-10.07	0.113831	2.28752e-19	-1.41292	-5.34652	0.264268	5.61648e-06	-1.09151	-8.52777	0.127995	2.01163e-14	0.00654134	0.0254539	0.256987	0.97972	ENSG00000238083.7	chr17_46011560_C_T_b38	-499951	85	98	0.242574	1.99e-44	1.20528	0.0617162	C	T
17:44247673:G:A	17	44247673	-	-	-	ENSG00000238083	LRRC37A2	44588877	44633016	341204	protein_coding	G	A	0.219626	0	A	0.0425532	0	0	101.308	1.00279e-22	1165	1.80261e-15	-1.14627	-10.07	0.113831	2.28752e-19	-1.41292	-5.34652	0.264268	5.61648e-06	-1.09151	-8.52777	0.127995	2.01163e-14	0.00654134	0.0254539	0.256987	0.97972	-	-	-	-	-	-	-	-	-	-	-
17:44155925:TACAA:T	17	44155925	-	-	-	ENSG00000238083	LRRC37A2	44588877	44633016	432952	protein_coding	TACAA	T	0.219626	0	T	0.0425532	0	0	101.308	1.00279e-22	1165	1.80261e-15	-1.14627	-10.07	0.113831	2.28752e-19	-1.41292	-5.34652	0.264268	5.61648e-06	-1.09151	-8.52777	0.127995	2.01163e-14	0.00654134	0.0254539	0.256987	0.97972	-	-	-	-	-	-	-	-	-	-	-
17:44238424:G:A	17	44238424	-	-	-	ENSG00000238083	LRRC37A2	44588877	44633016	350453	protein_coding	G	A	0.219626	0	A	0.0425532	0	0	101.308	1.00279e-22	1165	1.80261e-15	-1.14627	-10.07	0.113831	2.28752e-19	-1.41292	-5.34652	0.264268	5.61648e-06	-1.09151	-8.52777	0.127995	2.01163e-14	0.00654134	0.0254539	0.256987	0.97972	-	-	-	-	-	-	-	-	-	-	-
17:44248042:G:A	17	44248042	-	-	-	ENSG00000238083	LRRC37A2	44588877	44633016	340835	protein_coding	G	A	0.219626	0	A	0.0425532	0	0	101.308	1.00279e-22	1165	1.80261e-15	-1.14627	-10.07	0.113831	2.28752e-19	-1.41292	-5.34652	0.264268	5.61648e-06	-1.09151	-8.52777	0.127995	2.01163e-14	0.00654134	0.0254539	0.256987	0.97972	-	-	-	-	-	-	-	-	-	-	-
rs12150127:44141732:G:A	17	44141732	ENSG00000120071	KANSL1	0	ENSG00000238083	LRRC37A2	44588877	44633016	447145	protein_coding	G	A	0.219626	0	A	0.0425532	0	0	101.308	1.00279e-22	1165	1.80261e-15	-1.14627	-10.07	0.113831	2.28752e-19	-1.41292	-5.34652	0.264268	5.61648e-06	-1.09151	-8.52777	0.127995	2.01163e-14	0.00654134	0.0254539	0.256987	0.97972	ENSG00000238083.7	chr17_46064366_G_A_b38	-447145	85	98	0.242574	1.99e-44	1.20528	0.0617162	G	A
rs17661385:44207778:A:G	17	44207778	ENSG00000120071	KANSL1	0	ENSG00000238083	LRRC37A2	44588877	44633016	381099	protein_coding	A	G	0.219626	0	G	0.0425532	0	0	101.308	1.00279e-22	1165	1.80261e-15	-1.14627	-10.07	0.113831	2.28752e-19	-1.41292	-5.34652	0.264268	5.61648e-06	-1.09151	-8.52777	0.127995	2.01163e-14	0.00654134	0.0254539	0.256987	0.97972	ENSG00000238083.7	chr17_46130412_A_G_b38	-381099	85	98	0.242574	1.99e-44	1.20528	0.0617162	A	G
rs62060838:44153144:A:G	17	44153144	ENSG00000120071	KANSL1	0	ENSG00000238083	LRRC37A2	44588877	44633016	435733	protein_coding	A	G	0.219626	0	G	0.0425532	0	0	101.308	1.00279e-22	1165	1.80261e-15	-1.14627	-10.07	0.113831	2.28752e-19	-1.41292	-5.34652	0.264268	5.61648e-06	-1.09151	-8.52777	0.127995	2.01163e-14	0.00654134	0.0254539	0.256987	0.97972	ENSG00000238083.7	chr17_46075778_A_G_b38	-435733	85	98	0.242574	1.99e-44	1.20528	0.0617162	A	G
17:44265328:A:G	17	44265328	-	-	-	ENSG00000238083	LRRC37A2	44588877	44633016	323549	protein_coding	A	G	0.219626	0	G	0.0425532	0	0	101.308	1.00279e-22	1165	1.80261e-15	-1.14627	-10.07	0.113831	2.28752e-19	-1.41292	-5.34652	0.264268	5.61648e-06	-1.09151	-8.52777	0.127995	2.01163e-14	0.00654134	0.0254539	0.256987	0.97972	-	-	-	-	-	-	-	-	-	-	-
17:44138377:G:GA	17	44138377	-	-	-	ENSG00000238083	LRRC37A2	44588877	44633016	450500	protein_coding	G	GA	0.219626	0	GA	0.0425532	0	0	101.308	1.00279e-22	1165	1.80261e-15	-1.14627	-10.07	0.113831	2.28752e-19	-1.41292	-5.34652	0.264268	5.61648e-06	-1.09151	-8.52777	0.127995	2.01163e-14	0.00654134	0.0254539	0.256987	0.97972	-	-	-	-	-	-	-	-	-	-	-
rs3089:44209919:C:G	17	44209919	ENSG00000120071	KANSL1	0	ENSG00000238083	LRRC37A2	44588877	44633016	378958	protein_coding	C	G	0.219626	0	G	0.0425532	0	0	101.308	1.00279e-22	1165	1.80261e-15	-1.14627	-10.07	0.113831	2.28752e-19	-1.41292	-5.34652	0.264268	5.61648e-06	-1.09151	-8.52777	0.127995	2.01163e-14	0.00654134	0.0254539	0.256987	0.97972	ENSG00000238083.7	chr17_46132553_C_G_b38	-378958	85	98	0.242574	1.99e-44	1.20528	0.0617162	C	G
rs12150438:44113963:C:T	17	44113963	ENSG00000120071	KANSL1	0	ENSG00000238083	LRRC37A2	44588877	44633016	474914	protein_coding	C	T	0.219626	0	T	0.0425532	0	0	101.308	1.00279e-22	1165	1.80261e-15	-1.14627	-10.07	0.113831	2.28752e-19	-1.41292	-5.34652	0.264268	5.61648e-06	-1.09151	-8.52777	0.127995	2.01163e-14	0.00654134	0.0254539	0.256987	0.97972	ENSG00000238083.7	chr17_46036597_C_T_b38	-474914	85	98	0.242574	1.99e-44	1.20528	0.0617162	C	T
rs12150162:44114218:T:C	17	44114218	ENSG00000120071	KANSL1	0	ENSG00000238083	LRRC37A2	44588877	44633016	474659	protein_coding	T	C	0.219626	0	C	0.0425532	0	0	101.308	1.00279e-22	1165	1.80261e-15	-1.14627	-10.07	0.113831	2.28752e-19	-1.41292	-5.34652	0.264268	5.61648e-06	-1.09151	-8.52777	0.127995	2.01163e-14	0.00654134	0.0254539	0.256987	0.97972	ENSG00000238083.7	chr17_46036852_T_C_b38	-474659	85	98	0.242574	1.99e-44	1.20528	0.0617162	T	C
rs17577650:44205500:A:G	17	44205500	ENSG00000120071	KANSL1	0	ENSG00000238083	LRRC37A2	44588877	44633016	383377	protein_coding	A	G	0.219626	0	G	0.0425532	0	0	101.308	1.00279e-22	1165	1.80261e-15	-1.14627	-10.07	0.113831	2.28752e-19	-1.41292	-5.34652	0.264268	5.61648e-06	-1.09151	-8.52777	0.127995	2.01163e-14	0.00654134	0.0254539	0.256987	0.97972	ENSG00000238083.7	chr17_46128134_A_G_b38	-383377	85	98	0.242574	1.99e-44	1.20528	0.0617162	A	G
rs76475191:44290849:T:A	17	44290849	ENSG00000120071	KANSL1	0	ENSG00000238083	LRRC37A2	44588877	44633016	298028	protein_coding	T	A	0.219626	0	A	0.0425532	0	0	101.308	1.00279e-22	1165	1.80261e-15	-1.14627	-10.07	0.113831	2.28752e-19	-1.41292	-5.34652	0.264268	5.61648e-06	-1.09151	-8.52777	0.127995	2.01163e-14	0.00654134	0.0254539	0.256987	0.97972	-	-	-	-	-	-	-	-	-	-	-
rs11079733:44269964:T:A	17	44269964	-	-	-	ENSG00000238083	LRRC37A2	44588877	44633016	318913	protein_coding	T	A	0.219626	0	A	0.0425532	0	0	101.308	1.00279e-22	1165	1.80261e-15	-1.14627	-10.07	0.113831	2.28752e-19	-1.41292	-5.34652	0.264268	5.61648e-06	-1.09151	-8.52777	0.127995	2.01163e-14	0.00654134	0.0254539	0.256987	0.97972	ENSG00000238083.7	chr17_46192598_T_A_b38	-318913	85	98	0.242574	1.99e-44	1.20528	0.0617162	T	A
rs62060765:44133648:A:C	17	44133648	ENSG00000120071	KANSL1	0	ENSG00000238083	LRRC37A2	44588877	44633016	455229	protein_coding	A	C	0.219626	0	C	0.0425532	0	0	101.308	1.00279e-22	1165	1.80261e-15	-1.14627	-10.07	0.113831	2.28752e-19	-1.41292	-5.34652	0.264268	5.61648e-06	-1.09151	-8.52777	0.127995	2.01163e-14	0.00654134	0.0254539	0.256987	0.97972	ENSG00000238083.7	chr17_46056282_A_C_b38	-455229	85	98	0.242574	1.99e-44	1.20528	0.0617162	A	C
17:44142332:T:G	17	44142332	-	-	-	ENSG00000238083	LRRC37A2	44588877	44633016	446545	protein_coding	T	G	0.219626	0	G	0.0425532	0	0	101.308	1.00279e-22	1165	1.80261e-15	-1.14627	-10.07	0.113831	2.28752e-19	-1.41292	-5.34652	0.264268	5.61648e-06	-1.09151	-8.52777	0.127995	2.01163e-14	0.00654134	0.0254539	0.256987	0.97972	-	-	-	-	-	-	-	-	-	-	-
rs17577052:44186301:T:C	17	44186301	ENSG00000120071	KANSL1	0	ENSG00000238083	LRRC37A2	44588877	44633016	402576	protein_coding	T	C	0.219626	0	C	0.0425532	0	0	101.308	1.00279e-22	1165	1.80261e-15	-1.14627	-10.07	0.113831	2.28752e-19	-1.41292	-5.34652	0.264268	5.61648e-06	-1.09151	-8.52777	0.127995	2.01163e-14	0.00654134	0.0254539	0.256987	0.97972	ENSG00000238083.7	chr17_46108935_T_C_b38	-402576	85	98	0.242574	1.99e-44	1.20528	0.0617162	T	C
rs62060786:44136763:C:T	17	44136763	ENSG00000120071	KANSL1	0	ENSG00000238083	LRRC37A2	44588877	44633016	452114	protein_coding	C	T	0.219626	0	T	0.0425532	0	0	101.308	1.00279e-22	1165	1.80261e-15	-1.14627	-10.07	0.113831	2.28752e-19	-1.41292	-5.34652	0.264268	5.61648e-06	-1.09151	-8.52777	0.127995	2.01163e-14	0.00654134	0.0254539	0.256987	0.97972	ENSG00000238083.7	chr17_46059397_C_T_b38	-452114	85	98	0.242574	1.99e-44	1.20528	0.0617162	C	T
rs55987700:44161146:T:G	17	44161146	ENSG00000120071	KANSL1	0	ENSG00000238083	LRRC37A2	44588877	44633016	427731	protein_coding	T	G	0.219626	0	G	0.0425532	0	0	101.308	1.00279e-22	1165	1.80261e-15	-1.14627	-10.07	0.113831	2.28752e-19	-1.41292	-5.34652	0.264268	5.61648e-06	-1.09151	-8.52777	0.127995	2.01163e-14	0.00654134	0.0254539	0.256987	0.97972	ENSG00000238083.7	chr17_46083780_T_G_b38	-427731	85	98	0.242574	1.99e-44	1.20528	0.0617162	T	G
17:44214815:C:G	17	44214815	-	-	-	ENSG00000238083	LRRC37A2	44588877	44633016	374062	protein_coding	C	G	0.219626	0	G	0.0425532	0	0	101.308	1.00279e-22	1165	1.80261e-15	-1.14627	-10.07	0.113831	2.28752e-19	-1.41292	-5.34652	0.264268	5.61648e-06	-1.09151	-8.52777	0.127995	2.01163e-14	0.00654134	0.0254539	0.256987	0.97972	-	-	-	-	-	-	-	-	-	-	-
17:44128754:G:GA	17	44128754	-	-	-	ENSG00000238083	LRRC37A2	44588877	44633016	460123	protein_coding	G	GA	0.219626	0	GA	0.0425532	0	0	101.308	1.00279e-22	1165	1.80261e-15	-1.14627	-10.07	0.113831	2.28752e-19	-1.41292	-5.34652	0.264268	5.61648e-06	-1.09151	-8.52777	0.127995	2.01163e-14	0.00654134	0.0254539	0.256987	0.97972	-	-	-	-	-	-	-	-	-	-	-
rs2696568:44266342:T:C	17	44266342	ENSG00000120071	KANSL1	0	ENSG00000238083	LRRC37A2	44588877	44633016	322535	protein_coding	T	C	0.219626	0	C	0.0425532	0	0	101.308	1.00279e-22	1165	1.80261e-15	-1.14627	-10.07	0.113831	2.28752e-19	-1.41292	-5.34652	0.264268	5.61648e-06	-1.09151	-8.52777	0.127995	2.01163e-14	0.00654134	0.0254539	0.256987	0.97972	ENSG00000238083.7	chr17_46188976_T_C_b38	-322535	85	99	0.24505	7.37e-43	1.17832	0.0622974	T	C
rs55972730:44155707:C:T	17	44155707	ENSG00000120071	KANSL1	0	ENSG00000238083	LRRC37A2	44588877	44633016	433170	protein_coding	C	T	0.219626	0	T	0.0425532	0	0	101.308	1.00279e-22	1165	1.80261e-15	-1.14627	-10.07	0.113831	2.28752e-19	-1.41292	-5.34652	0.264268	5.61648e-06	-1.09151	-8.52777	0.127995	2.01163e-14	0.00654134	0.0254539	0.256987	0.97972	ENSG00000238083.7	chr17_46078341_C_T_b38	-433170	85	98	0.242574	1.99e-44	1.20528	0.0617162	C	T
rs76307183:44142121:G:A	17	44142121	ENSG00000120071	KANSL1	0	ENSG00000238083	LRRC37A2	44588877	44633016	446756	protein_coding	G	A	0.219626	0	A	0.0425532	0	0	101.308	1.00279e-22	1165	1.80261e-15	-1.14627	-10.07	0.113831	2.28752e-19	-1.41292	-5.34652	0.264268	5.61648e-06	-1.09151	-8.52777	0.127995	2.01163e-14	0.00654134	0.0254539	0.256987	0.97972	ENSG00000238083.7	chr17_46064755_G_A_b38	-446756	85	98	0.242574	1.99e-44	1.20528	0.0617162	G	A
17:44265192:AT:A	17	44265192	-	-	-	ENSG00000238083	LRRC37A2	44588877	44633016	323685	protein_coding	AT	A	0.219626	0	A	0.0425532	0	0	101.308	1.00279e-22	1165	1.80261e-15	-1.14627	-10.07	0.113831	2.28752e-19	-1.41292	-5.34652	0.264268	5.61648e-06	-1.09151	-8.52777	0.127995	2.01163e-14	0.00654134	0.0254539	0.256987	0.97972	-	-	-	-	-	-	-	-	-	-	-
rs77924366:44182181:T:C	17	44182181	ENSG00000120071	KANSL1	0	ENSG00000238083	LRRC37A2	44588877	44633016	406696	protein_coding	T	C	0.219626	0	C	0.0425532	0	0	101.308	1.00279e-22	1165	1.80261e-15	-1.14627	-10.07	0.113831	2.28752e-19	-1.41292	-5.34652	0.264268	5.61648e-06	-1.09151	-8.52777	0.127995	2.01163e-14	0.00654134	0.0254539	0.256987	0.97972	ENSG00000238083.7	chr17_46104815_T_C_b38	-406696	85	98	0.242574	1.99e-44	1.20528	0.0617162	T	C
rs2141299	17	44240986	ENSG00000120071	KANSL1	0	ENSG00000238083	LRRC37A2	44588877	44633016	347891	protein_coding	C	A	0.219626	0	A	0.0425532	0	0	101.308	1.00279e-22	1165	1.80261e-15	-1.14627	-10.07	0.113831	2.28752e-19	-1.41292	-5.34652	0.264268	5.61648e-06	-1.09151	-8.52777	0.127995	2.01163e-14	0.00654134	0.0254539	0.256987	0.97972	ENSG00000238083.7	chr17_46163620_C_A_b38	-347891	85	98	0.242574	1.99e-44	1.20528	0.0617162	C	A
rs201194882:44136425:AAAG:A	17	44136425	-	-	-	ENSG00000238083	LRRC37A2	44588877	44633016	452452	protein_coding	AAAG	A	0.219626	0	A	0.0425532	0	0	101.308	1.00279e-22	1165	1.80261e-15	-1.14627	-10.07	0.113831	2.28752e-19	-1.41292	-5.34652	0.264268	5.61648e-06	-1.09151	-8.52777	0.127995	2.01163e-14	0.00654134	0.0254539	0.256987	0.97972	-	-	-	-	-	-	-	-	-	-	-
17:44137676:A:T	17	44137676	-	-	-	ENSG00000238083	LRRC37A2	44588877	44633016	451201	protein_coding	A	T	0.219626	0	T	0.0425532	0	0	101.308	1.00279e-22	1165	1.80261e-15	-1.14627	-10.07	0.113831	2.28752e-19	-1.41292	-5.34652	0.264268	5.61648e-06	-1.09151	-8.52777	0.127995	2.01163e-14	0.00654134	0.0254539	0.256987	0.97972	-	-	-	-	-	-	-	-	-	-	-
17:44214814:G:A	17	44214814	-	-	-	ENSG00000238083	LRRC37A2	44588877	44633016	374063	protein_coding	G	A	0.219626	0	A	0.0425532	0	0	101.308	1.00279e-22	1165	1.80261e-15	-1.14627	-10.07	0.113831	2.28752e-19	-1.41292	-5.34652	0.264268	5.61648e-06	-1.09151	-8.52777	0.127995	2.01163e-14	0.00654134	0.0254539	0.256987	0.97972	-	-	-	-	-	-	-	-	-	-	-
rs17577024:44186252:G:A	17	44186252	ENSG00000120071	KANSL1	0	ENSG00000238083	LRRC37A2	44588877	44633016	402625	protein_coding	G	A	0.219626	0	A	0.0425532	0	0	101.308	1.00279e-22	1165	1.80261e-15	-1.14627	-10.07	0.113831	2.28752e-19	-1.41292	-5.34652	0.264268	5.61648e-06	-1.09151	-8.52777	0.127995	2.01163e-14	0.00654134	0.0254539	0.256987	0.97972	ENSG00000238083.7	chr17_46108886_G_A_b38	-402625	85	98	0.242574	1.99e-44	1.20528	0.0617162	G	A
17:44137678:G:A	17	44137678	-	-	-	ENSG00000238083	LRRC37A2	44588877	44633016	451199	protein_coding	G	A	0.219626	0	A	0.0425532	0	0	101.308	1.00279e-22	1165	1.80261e-15	-1.14627	-10.07	0.113831	2.28752e-19	-1.41292	-5.34652	0.264268	5.61648e-06	-1.09151	-8.52777	0.127995	2.01163e-14	0.00654134	0.0254539	0.256987	0.97972	-	-	-	-	-	-	-	-	-	-	-
rs78229689:44106806:G:A	17	44106806	ENSG00000120071	KANSL1	476	ENSG00000238083	LRRC37A2	44588877	44633016	482071	protein_coding	G	A	0.219626	0	A	0.0425532	0	0	101.308	1.00279e-22	1165	1.80261e-15	-1.14627	-10.07	0.113831	2.28752e-19	-1.41292	-5.34652	0.264268	5.61648e-06	-1.09151	-8.52777	0.127995	2.01163e-14	0.00654134	0.0254539	0.256987	0.97972	ENSG00000238083.7	chr17_46029440_G_A_b38	-482071	85	98	0.242574	1.99e-44	1.20528	0.0617162	G	A
rs62060839:44153227:A:G	17	44153227	ENSG00000120071	KANSL1	0	ENSG00000238083	LRRC37A2	44588877	44633016	435650	protein_coding	A	G	0.219626	0	G	0.0425532	0	0	101.308	1.00279e-22	1165	1.80261e-15	-1.14627	-10.07	0.113831	2.28752e-19	-1.41292	-5.34652	0.264268	5.61648e-06	-1.09151	-8.52777	0.127995	2.01163e-14	0.00654134	0.0254539	0.256987	0.97972	ENSG00000238083.7	chr17_46075861_A_G_b38	-435650	85	98	0.242574	1.99e-44	1.20528	0.0617162	A	G
rs2158257:44104343:A:C	17	44104343	ENSG00000186868	MAPT	0	ENSG00000238083	LRRC37A2	44588877	44633016	484534	protein_coding	A	C	0.219626	0	C	0.0425532	0	0	101.308	1.00279e-22	1165	1.80261e-15	-1.14627	-10.07	0.113831	2.28752e-19	-1.41292	-5.34652	0.264268	5.61648e-06	-1.09151	-8.52777	0.127995	2.01163e-14	0.00654134	0.0254539	0.256987	0.97972	ENSG00000238083.7	chr17_46026977_A_C_b38	-484534	85	98	0.242574	1.99e-44	1.20528	0.0617162	A	C
17:44142334:G:T	17	44142334	-	-	-	ENSG00000238083	LRRC37A2	44588877	44633016	446543	protein_coding	G	T	0.219626	0	T	0.0425532	0	0	101.308	1.00279e-22	1165	1.80261e-15	-1.14627	-10.07	0.113831	2.28752e-19	-1.41292	-5.34652	0.264268	5.61648e-06	-1.09151	-8.52777	0.127995	2.01163e-14	0.00654134	0.0254539	0.256987	0.97972	-	-	-	-	-	-	-	-	-	-	-
17:44145512:CAAG:C	17	44145512	-	-	-	ENSG00000238083	LRRC37A2	44588877	44633016	443365	protein_coding	CAAG	C	0.219626	0	C	0.0425532	0	0	101.308	1.00279e-22	1165	1.80261e-15	-1.14627	-10.07	0.113831	2.28752e-19	-1.41292	-5.34652	0.264268	5.61648e-06	-1.09151	-8.52777	0.127995	2.01163e-14	0.00654134	0.0254539	0.256987	0.97972	-	-	-	-	-	-	-	-	-	-	-
17:44213921:A:C	17	44213921	-	-	-	ENSG00000238083	LRRC37A2	44588877	44633016	374956	protein_coding	A	C	0.219626	0	C	0.0425532	0	0	101.308	1.00279e-22	1165	1.80261e-15	-1.14627	-10.07	0.113831	2.28752e-19	-1.41292	-5.34652	0.264268	5.61648e-06	-1.09151	-8.52777	0.127995	2.01163e-14	0.00654134	0.0254539	0.256987	0.97972	-	-	-	-	-	-	-	-	-	-	-
rs2668692	17	44293020	ENSG00000120071	KANSL1	0	ENSG00000238083	LRRC37A2	44588877	44633016	295857	protein_coding	G	A	0.219626	0	A	0.0425532	0	0	101.308	1.00279e-22	1165	1.80261e-15	-1.14627	-10.07	0.113831	2.28752e-19	-1.41292	-5.34652	0.264268	5.61648e-06	-1.09151	-8.52777	0.127995	2.01163e-14	0.00654134	0.0254539	0.256987	0.97972	ENSG00000238083.7	chr17_46215654_G_A_b38	-295857	85	98	0.242574	1.99e-44	1.20528	0.0617162	G	A
17:44152812:T:TGAACCCAAGTGAGGCACCTGGGTTCAA	17	44152812	-	-	-	ENSG00000238083	LRRC37A2	44588877	44633016	436065	protein_coding	T	TGAACCCAAGTGAGGCACCTGGGTTCAA	0.219626	0	TGAACCCAAGTGAGGCACCTGGGTTCAA	0.0425532	0	0	101.308	1.00279e-22	1165	1.80261e-15	-1.14627	-10.07	0.113831	2.28752e-19	-1.41292	-5.34652	0.264268	5.61648e-06	-1.09151	-8.52777	0.127995	2.01163e-14	0.00654134	0.0254539	0.256987	0.97972	-	-	-	-	-	-	-	-	-	-	-
rs62060800:44145592:A:G	17	44145592	ENSG00000120071	KANSL1	0	ENSG00000238083	LRRC37A2	44588877	44633016	443285	protein_coding	A	G	0.219626	0	G	0.0425532	0	0	101.308	1.00279e-22	1165	1.80261e-15	-1.14627	-10.07	0.113831	2.28752e-19	-1.41292	-5.34652	0.264268	5.61648e-06	-1.09151	-8.52777	0.127995	2.01163e-14	0.00654134	0.0254539	0.256987	0.97972	ENSG00000238083.7	chr17_46068226_A_G_b38	-443285	85	98	0.242574	1.99e-44	1.20528	0.0617162	A	G
rs67335396:44163547:ACG:A	17	44163547	-	-	-	ENSG00000238083	LRRC37A2	44588877	44633016	425330	protein_coding	ACG	A	0.219626	0	A	0.0425532	0	0	101.308	1.00279e-22	1165	1.80261e-15	-1.14627	-10.07	0.113831	2.28752e-19	-1.41292	-5.34652	0.264268	5.61648e-06	-1.09151	-8.52777	0.127995	2.01163e-14	0.00654134	0.0254539	0.256987	0.97972	-	-	-	-	-	-	-	-	-	-	-
rs77925835:44159695:C:T	17	44159695	ENSG00000120071	KANSL1	0	ENSG00000238083	LRRC37A2	44588877	44633016	429182	protein_coding	C	T	0.219626	0	T	0.0425532	0	0	101.308	1.00279e-22	1165	1.80261e-15	-1.14627	-10.07	0.113831	2.28752e-19	-1.41292	-5.34652	0.264268	5.61648e-06	-1.09151	-8.52777	0.127995	2.01163e-14	0.00654134	0.0254539	0.256987	0.97972	ENSG00000238083.7	chr17_46082329_C_T_b38	-429182	85	98	0.242574	1.99e-44	1.20528	0.0617162	C	T
rs62060835:44152390:C:T	17	44152390	ENSG00000120071	KANSL1	0	ENSG00000238083	LRRC37A2	44588877	44633016	436487	protein_coding	C	T	0.219626	0	T	0.0425532	0	0	101.308	1.00279e-22	1165	1.80261e-15	-1.14627	-10.07	0.113831	2.28752e-19	-1.41292	-5.34652	0.264268	5.61648e-06	-1.09151	-8.52777	0.127995	2.01163e-14	0.00654134	0.0254539	0.256987	0.97972	ENSG00000238083.7	chr17_46075024_C_T_b38	-436487	85	98	0.242574	1.99e-44	1.20528	0.0617162	C	T
rs2316951:44139083:G:C	17	44139083	ENSG00000120071	KANSL1	0	ENSG00000238083	LRRC37A2	44588877	44633016	449794	protein_coding	G	C	0.219626	0	C	0.0425532	0	0	101.308	1.00279e-22	1165	1.80261e-15	-1.14627	-10.07	0.113831	2.28752e-19	-1.41292	-5.34652	0.264268	5.61648e-06	-1.09151	-8.52777	0.127995	2.01163e-14	0.00654134	0.0254539	0.256987	0.97972	ENSG00000238083.7	chr17_46061717_G_C_b38	-449794	85	98	0.242574	1.99e-44	1.20528	0.0617162	G	C
rs17577496:44194835:T:C	17	44194835	ENSG00000120071	KANSL1	0	ENSG00000238083	LRRC37A2	44588877	44633016	394042	protein_coding	T	C	0.219626	0	C	0.0425532	0	0	101.308	1.00279e-22	1165	1.80261e-15	-1.14627	-10.07	0.113831	2.28752e-19	-1.41292	-5.34652	0.264268	5.61648e-06	-1.09151	-8.52777	0.127995	2.01163e-14	0.00654134	0.0254539	0.256987	0.97972	ENSG00000238083.7	chr17_46117469_T_C_b38	-394042	85	98	0.242574	1.99e-44	1.20528	0.0617162	T	C
17:44213204:C:T	17	44213204	-	-	-	ENSG00000238083	LRRC37A2	44588877	44633016	375673	protein_coding	C	T	0.219626	0	T	0.0425532	0	0	101.308	1.00279e-22	1165	1.80261e-15	-1.14627	-10.07	0.113831	2.28752e-19	-1.41292	-5.34652	0.264268	5.61648e-06	-1.09151	-8.52777	0.127995	2.01163e-14	0.00654134	0.0254539	0.256987	0.97972	-	-	-	-	-	-	-	-	-	-	-
rs17577094	17	44187492	ENSG00000120071	KANSL1	0	ENSG00000238083	LRRC37A2	44588877	44633016	401385	protein_coding	A	G	0.219626	0	G	0.0425532	0	0	101.308	1.00279e-22	1165	1.80261e-15	-1.14627	-10.07	0.113831	2.28752e-19	-1.41292	-5.34652	0.264268	5.61648e-06	-1.09151	-8.52777	0.127995	2.01163e-14	0.00654134	0.0254539	0.256987	0.97972	ENSG00000238083.7	chr17_46110126_A_G_b38	-401385	85	98	0.242574	1.99e-44	1.20528	0.0617162	A	G
17:44266972:A:G	17	44266972	-	-	-	ENSG00000238083	LRRC37A2	44588877	44633016	321905	protein_coding	A	G	0.219626	0	G	0.0425532	0	0	101.308	1.00279e-22	1165	1.80261e-15	-1.14627	-10.07	0.113831	2.28752e-19	-1.41292	-5.34652	0.264268	5.61648e-06	-1.09151	-8.52777	0.127995	2.01163e-14	0.00654134	0.0254539	0.256987	0.97972	-	-	-	-	-	-	-	-	-	-	-
17:44155299:CT:C	17	44155299	-	-	-	ENSG00000238083	LRRC37A2	44588877	44633016	433578	protein_coding	CT	C	0.219626	0	C	0.0425532	0	0	101.308	1.00279e-22	1165	1.80261e-15	-1.14627	-10.07	0.113831	2.28752e-19	-1.41292	-5.34652	0.264268	5.61648e-06	-1.09151	-8.52777	0.127995	2.01163e-14	0.00654134	0.0254539	0.256987	0.97972	-	-	-	-	-	-	-	-	-	-	-
rs139282381:44173878:G:GT	17	44173878	-	-	-	ENSG00000238083	LRRC37A2	44588877	44633016	414999	protein_coding	G	GT	0.219626	0	GT	0.0425532	0	0	101.308	1.00279e-22	1165	1.80261e-15	-1.14627	-10.07	0.113831	2.28752e-19	-1.41292	-5.34652	0.264268	5.61648e-06	-1.09151	-8.52777	0.127995	2.01163e-14	0.00654134	0.0254539	0.256987	0.97972	-	-	-	-	-	-	-	-	-	-	-
17:44153909:A:G	17	44153909	-	-	-	ENSG00000238083	LRRC37A2	44588877	44633016	434968	protein_coding	A	G	0.219626	0	G	0.0425532	0	0	101.308	1.00279e-22	1165	1.80261e-15	-1.14627	-10.07	0.113831	2.28752e-19	-1.41292	-5.34652	0.264268	5.61648e-06	-1.09151	-8.52777	0.127995	2.01163e-14	0.00654134	0.0254539	0.256987	0.97972	-	-	-	-	-	-	-	-	-	-	-
rs3087534:44198806:T:C	17	44198806	ENSG00000120071	KANSL1	0	ENSG00000238083	LRRC37A2	44588877	44633016	390071	protein_coding	T	C	0.219626	0	C	0.0425532	0	0	101.308	1.00279e-22	1165	1.80261e-15	-1.14627	-10.07	0.113831	2.28752e-19	-1.41292	-5.34652	0.264268	5.61648e-06	-1.09151	-8.52777	0.127995	2.01163e-14	0.00654134	0.0254539	0.256987	0.97972	ENSG00000238083.7	chr17_46121440_T_C_b38	-390071	85	98	0.242574	1.99e-44	1.20528	0.0617162	T	C
17:44255532:T:C	17	44255532	-	-	-	ENSG00000238083	LRRC37A2	44588877	44633016	333345	protein_coding	T	C	0.219626	0	C	0.0425532	0	0	101.308	1.00279e-22	1165	1.80261e-15	-1.14627	-10.07	0.113831	2.28752e-19	-1.41292	-5.34652	0.264268	5.61648e-06	-1.09151	-8.52777	0.127995	2.01163e-14	0.00654134	0.0254539	0.256987	0.97972	-	-	-	-	-	-	-	-	-	-	-
17:44213934:G:A	17	44213934	-	-	-	ENSG00000238083	LRRC37A2	44588877	44633016	374943	protein_coding	G	A	0.219626	0	A	0.0425532	0	0	101.308	1.00279e-22	1165	1.80261e-15	-1.14627	-10.07	0.113831	2.28752e-19	-1.41292	-5.34652	0.264268	5.61648e-06	-1.09151	-8.52777	0.127995	2.01163e-14	0.00654134	0.0254539	0.256987	0.97972	-	-	-	-	-	-	-	-	-	-	-
rs2532234	17	44272266	ENSG00000120071|ENSG00000214401	KANSL1|KANSL1-AS1	0	ENSG00000238083	LRRC37A2	44588877	44633016	316611	protein_coding	A	G	0.219626	0	G	0.0425532	0	0	101.308	1.00279e-22	1165	1.80261e-15	-1.14627	-10.07	0.113831	2.28752e-19	-1.41292	-5.34652	0.264268	5.61648e-06	-1.09151	-8.52777	0.127995	2.01163e-14	0.00654134	0.0254539	0.256987	0.97972	ENSG00000238083.7	chr17_46194900_A_G_b38	-316611	85	98	0.242574	1.99e-44	1.20528	0.0617162	A	G
rs12150170:44090646:A:G	17	44090646	ENSG00000186868	MAPT	0	ENSG00000238083	LRRC37A2	44588877	44633016	498231	protein_coding	A	G	0.219626	0	G	0.0425532	0	0	101.308	1.00279e-22	1165	1.80261e-15	-1.14627	-10.07	0.113831	2.28752e-19	-1.41292	-5.34652	0.264268	5.61648e-06	-1.09151	-8.52777	0.127995	2.01163e-14	0.00654134	0.0254539	0.256987	0.97972	ENSG00000238083.7	chr17_46013280_A_G_b38	-498231	85	98	0.242574	1.99e-44	1.20528	0.0617162	A	G
17:44149210:G:GA	17	44149210	-	-	-	ENSG00000238083	LRRC37A2	44588877	44633016	439667	protein_coding	G	GA	0.219626	0	GA	0.0425532	0	0	101.308	1.00279e-22	1165	1.80261e-15	-1.14627	-10.07	0.113831	2.28752e-19	-1.41292	-5.34652	0.264268	5.61648e-06	-1.09151	-8.52777	0.127995	2.01163e-14	0.00654134	0.0254539	0.256987	0.97972	-	-	-	-	-	-	-	-	-	-	-
17:44265702:A:T	17	44265702	-	-	-	ENSG00000238083	LRRC37A2	44588877	44633016	323175	protein_coding	A	T	0.219626	0	T	0.0425532	0	0	101.308	1.00279e-22	1165	1.80261e-15	-1.14627	-10.07	0.113831	2.28752e-19	-1.41292	-5.34652	0.264268	5.61648e-06	-1.09151	-8.52777	0.127995	2.01163e-14	0.00654134	0.0254539	0.256987	0.97972	-	-	-	-	-	-	-	-	-	-	-
17:44214094:A:G	17	44214094	-	-	-	ENSG00000238083	LRRC37A2	44588877	44633016	374783	protein_coding	A	G	0.219626	0	G	0.0425532	0	0	101.308	1.00279e-22	1165	1.80261e-15	-1.14627	-10.07	0.113831	2.28752e-19	-1.41292	-5.34652	0.264268	5.61648e-06	-1.09151	-8.52777	0.127995	2.01163e-14	0.00654134	0.0254539	0.256987	0.97972	-	-	-	-	-	-	-	-	-	-	-
rs143331068:44210247:T:TGCAGTGAGCCATCATCATA	17	44210247	-	-	-	ENSG00000238083	LRRC37A2	44588877	44633016	378630	protein_coding	T	TGCAGTGAGCCATCATCATA	0.219626	0	TGCAGTGAGCCATCATCATA	0.0425532	0	0	101.308	1.00279e-22	1165	1.80261e-15	-1.14627	-10.07	0.113831	2.28752e-19	-1.41292	-5.34652	0.264268	5.61648e-06	-1.09151	-8.52777	0.127995	2.01163e-14	0.00654134	0.0254539	0.256987	0.97972	-	-	-	-	-	-	-	-	-	-	-
rs56041778:44147511:G:C	17	44147511	ENSG00000120071	KANSL1	0	ENSG00000238083	LRRC37A2	44588877	44633016	441366	protein_coding	G	C	0.219626	0	C	0.0425532	0	0	101.308	1.00279e-22	1165	1.80261e-15	-1.14627	-10.07	0.113831	2.28752e-19	-1.41292	-5.34652	0.264268	5.61648e-06	-1.09151	-8.52777	0.127995	2.01163e-14	0.00654134	0.0254539	0.256987	0.97972	ENSG00000238083.7	chr17_46070145_G_C_b38	-441366	85	98	0.242574	1.99e-44	1.20528	0.0617162	G	C
rs2532316	17	44213712	ENSG00000120071	KANSL1	0	ENSG00000238083	LRRC37A2	44588877	44633016	375165	protein_coding	G	A	0.219626	0	A	0.0425532	0	0	101.308	1.00279e-22	1165	1.80261e-15	-1.14627	-10.07	0.113831	2.28752e-19	-1.41292	-5.34652	0.264268	5.61648e-06	-1.09151	-8.52777	0.127995	2.01163e-14	0.00654134	0.0254539	0.256987	0.97972	ENSG00000238083.7	chr17_46136346_G_A_b38	-375165	85	98	0.242574	1.99e-44	1.20528	0.0617162	G	A
rs62060836:44152447:G:A	17	44152447	ENSG00000120071	KANSL1	0	ENSG00000238083	LRRC37A2	44588877	44633016	436430	protein_coding	G	A	0.219626	0	A	0.0425532	0	0	101.308	1.00279e-22	1165	1.80261e-15	-1.14627	-10.07	0.113831	2.28752e-19	-1.41292	-5.34652	0.264268	5.61648e-06	-1.09151	-8.52777	0.127995	2.01163e-14	0.00654134	0.0254539	0.256987	0.97972	ENSG00000238083.7	chr17_46075081_G_A_b38	-436430	85	98	0.242574	1.99e-44	1.20528	0.0617162	G	A
rs2668695:44292126:T:C	17	44292126	-	-	-	ENSG00000238083	LRRC37A2	44588877	44633016	296751	protein_coding	T	C	0.219626	0	C	0.0425532	0	0	101.308	1.00279e-22	1165	1.80261e-15	-1.14627	-10.07	0.113831	2.28752e-19	-1.41292	-5.34652	0.264268	5.61648e-06	-1.09151	-8.52777	0.127995	2.01163e-14	0.00654134	0.0254539	0.256987	0.97972	ENSG00000238083.7	chr17_46214760_T_C_b38	-296751	85	98	0.242574	1.99e-44	1.20528	0.0617162	T	C
rs111424940:44211502:G:A	17	44211502	ENSG00000120071	KANSL1	0	ENSG00000238083	LRRC37A2	44588877	44633016	377375	protein_coding	G	A	0.219626	0	A	0.0425532	0	0	101.308	1.00279e-22	1165	1.80261e-15	-1.14627	-10.07	0.113831	2.28752e-19	-1.41292	-5.34652	0.264268	5.61648e-06	-1.09151	-8.52777	0.127995	2.01163e-14	0.00654134	0.0254539	0.256987	0.97972	ENSG00000238083.7	chr17_46134136_G_A_b38	-377375	85	98	0.242574	1.99e-44	1.20528	0.0617162	G	A
rs2532307:44221350:G:A	17	44221350	-	-	-	ENSG00000238083	LRRC37A2	44588877	44633016	367527	protein_coding	G	A	0.219626	0	A	0.0425532	0	0	101.308	1.00279e-22	1165	1.80261e-15	-1.14627	-10.07	0.113831	2.28752e-19	-1.41292	-5.34652	0.264268	5.61648e-06	-1.09151	-8.52777	0.127995	2.01163e-14	0.00654134	0.0254539	0.256987	0.97972	ENSG00000238083.7	chr17_46143984_G_A_b38	-367527	85	98	0.242574	1.99e-44	1.20528	0.0617162	G	A
17:44151969:C:CA	17	44151969	-	-	-	ENSG00000238083	LRRC37A2	44588877	44633016	436908	protein_coding	C	CA	0.219626	0	CA	0.0425532	0	0	101.308	1.00279e-22	1165	1.80261e-15	-1.14627	-10.07	0.113831	2.28752e-19	-1.41292	-5.34652	0.264268	5.61648e-06	-1.09151	-8.52777	0.127995	2.01163e-14	0.00654134	0.0254539	0.256987	0.97972	-	-	-	-	-	-	-	-	-	-	-
17:44266022:A:G	17	44266022	-	-	-	ENSG00000238083	LRRC37A2	44588877	44633016	322855	protein_coding	A	G	0.219626	0	G	0.0425532	0	0	101.308	1.00279e-22	1165	1.80261e-15	-1.14627	-10.07	0.113831	2.28752e-19	-1.41292	-5.34652	0.264268	5.61648e-06	-1.09151	-8.52777	0.127995	2.01163e-14	0.00654134	0.0254539	0.256987	0.97972	-	-	-	-	-	-	-	-	-	-	-
rs62060837:44152760:T:G	17	44152760	ENSG00000120071	KANSL1	0	ENSG00000238083	LRRC37A2	44588877	44633016	436117	protein_coding	T	G	0.219626	0	G	0.0425532	0	0	101.308	1.00279e-22	1165	1.80261e-15	-1.14627	-10.07	0.113831	2.28752e-19	-1.41292	-5.34652	0.264268	5.61648e-06	-1.09151	-8.52777	0.127995	2.01163e-14	0.00654134	0.0254539	0.256987	0.97972	ENSG00000238083.7	chr17_46075394_T_G_b38	-436117	85	98	0.242574	1.99e-44	1.20528	0.0617162	T	G
rs62060794:44142566:C:T	17	44142566	ENSG00000120071	KANSL1	0	ENSG00000238083	LRRC37A2	44588877	44633016	446311	protein_coding	C	T	0.219626	0	T	0.0425532	0	0	101.308	1.00279e-22	1165	1.80261e-15	-1.14627	-10.07	0.113831	2.28752e-19	-1.41292	-5.34652	0.264268	5.61648e-06	-1.09151	-8.52777	0.127995	2.01163e-14	0.00654134	0.0254539	0.256987	0.97972	ENSG00000238083.7	chr17_46065200_C_T_b38	-446311	85	98	0.242574	1.99e-44	1.20528	0.0617162	C	T
17:44090538:T:G	17	44090538	-	-	-	ENSG00000238083	LRRC37A2	44588877	44633016	498339	protein_coding	T	G	0.219626	0	G	0.0425532	0	0	101.308	1.00279e-22	1165	1.80261e-15	-1.14627	-10.07	0.113831	2.28752e-19	-1.41292	-5.34652	0.264268	5.61648e-06	-1.09151	-8.52777	0.127995	2.01163e-14	0.00654134	0.0254539	0.256987	0.97972	-	-	-	-	-	-	-	-	-	-	-
rs17660251:44166646:C:T	17	44166646	ENSG00000120071	KANSL1	0	ENSG00000238083	LRRC37A2	44588877	44633016	422231	protein_coding	C	T	0.219626	0	T	0.0425532	0	0	101.308	1.00279e-22	1165	1.80261e-15	-1.14627	-10.07	0.113831	2.28752e-19	-1.41292	-5.34652	0.264268	5.61648e-06	-1.09151	-8.52777	0.127995	2.01163e-14	0.00654134	0.0254539	0.256987	0.97972	ENSG00000238083.7	chr17_46089280_C_T_b38	-422231	85	98	0.242574	1.99e-44	1.20528	0.0617162	C	T
rs62063684:44132269:T:C	17	44132269	ENSG00000120071	KANSL1	0	ENSG00000238083	LRRC37A2	44588877	44633016	456608	protein_coding	T	C	0.219626	0	C	0.0425532	0	0	101.308	1.00279e-22	1165	1.80261e-15	-1.14627	-10.07	0.113831	2.28752e-19	-1.41292	-5.34652	0.264268	5.61648e-06	-1.09151	-8.52777	0.127995	2.01163e-14	0.00654134	0.0254539	0.256987	0.97972	ENSG00000238083.7	chr17_46054903_T_C_b38	-456608	85	98	0.242574	1.99e-44	1.20528	0.0617162	T	C
17:44231295:G:A	17	44231295	-	-	-	ENSG00000238083	LRRC37A2	44588877	44633016	357582	protein_coding	G	A	0.219626	0	A	0.0425532	0	0	101.308	1.00279e-22	1165	1.80261e-15	-1.14627	-10.07	0.113831	2.28752e-19	-1.41292	-5.34652	0.264268	5.61648e-06	-1.09151	-8.52777	0.127995	2.01163e-14	0.00654134	0.0254539	0.256987	0.97972	-	-	-	-	-	-	-	-	-	-	-
rs141588384:44220863:AAAAT:A	17	44220863	-	-	-	ENSG00000238083	LRRC37A2	44588877	44633016	368014	protein_coding	AAAAT	A	0.219626	0	A	0.0425532	0	0	101.308	1.00279e-22	1165	1.80261e-15	-1.14627	-10.07	0.113831	2.28752e-19	-1.41292	-5.34652	0.264268	5.61648e-06	-1.09151	-8.52777	0.127995	2.01163e-14	0.00654134	0.0254539	0.256987	0.97972	-	-	-	-	-	-	-	-	-	-	-
rs111957446:44179723:T:C	17	44179723	ENSG00000120071	KANSL1	0	ENSG00000238083	LRRC37A2	44588877	44633016	409154	protein_coding	T	C	0.219626	0	C	0.0425532	0	0	101.308	1.00279e-22	1165	1.80261e-15	-1.14627	-10.07	0.113831	2.28752e-19	-1.41292	-5.34652	0.264268	5.61648e-06	-1.09151	-8.52777	0.127995	2.01163e-14	0.00654134	0.0254539	0.256987	0.97972	ENSG00000238083.7	chr17_46102357_T_C_b38	-409154	85	98	0.242574	1.99e-44	1.20528	0.0617162	T	C
rs77747656:44099827:C:G	17	44099827	ENSG00000186868	MAPT	0	ENSG00000238083	LRRC37A2	44588877	44633016	489050	protein_coding	C	G	0.219626	0	G	0.0425532	0	0	101.308	1.00279e-22	1165	1.80261e-15	-1.14627	-10.07	0.113831	2.28752e-19	-1.41292	-5.34652	0.264268	5.61648e-06	-1.09151	-8.52777	0.127995	2.01163e-14	0.00654134	0.0254539	0.256987	0.97972	ENSG00000238083.7	chr17_46022461_C_G_b38	-489050	85	98	0.242574	1.99e-44	1.20528	0.0617162	C	G
rs146453014:44172493:A:AT	17	44172493	-	-	-	ENSG00000238083	LRRC37A2	44588877	44633016	416384	protein_coding	A	AT	0.219626	0	AT	0.0425532	0	0	101.308	1.00279e-22	1165	1.80261e-15	-1.14627	-10.07	0.113831	2.28752e-19	-1.41292	-5.34652	0.264268	5.61648e-06	-1.09151	-8.52777	0.127995	2.01163e-14	0.00654134	0.0254539	0.256987	0.97972	-	-	-	-	-	-	-	-	-	-	-
rs62061772:44169437:T:C	17	44169437	ENSG00000120071	KANSL1	0	ENSG00000238083	LRRC37A2	44588877	44633016	419440	protein_coding	T	C	0.219626	0	C	0.0425532	0	0	101.308	1.00279e-22	1165	1.80261e-15	-1.14627	-10.07	0.113831	2.28752e-19	-1.41292	-5.34652	0.264268	5.61648e-06	-1.09151	-8.52777	0.127995	2.01163e-14	0.00654134	0.0254539	0.256987	0.97972	ENSG00000238083.7	chr17_46092071_T_C_b38	-419440	85	98	0.242574	1.99e-44	1.20528	0.0617162	T	C
rs2316952:44139190:G:C	17	44139190	ENSG00000120071	KANSL1	0	ENSG00000238083	LRRC37A2	44588877	44633016	449687	protein_coding	G	C	0.219626	0	C	0.0425532	0	0	101.308	1.00279e-22	1165	1.80261e-15	-1.14627	-10.07	0.113831	2.28752e-19	-1.41292	-5.34652	0.264268	5.61648e-06	-1.09151	-8.52777	0.127995	2.01163e-14	0.00654134	0.0254539	0.256987	0.97972	ENSG00000238083.7	chr17_46061824_G_C_b38	-449687	85	98	0.242574	1.99e-44	1.20528	0.0617162	G	C
rs974295:44150152:A:T	17	44150152	ENSG00000120071	KANSL1	0	ENSG00000238083	LRRC37A2	44588877	44633016	438725	protein_coding	A	T	0.219626	0	T	0.0425532	0	0	101.308	1.00279e-22	1165	1.80261e-15	-1.14627	-10.07	0.113831	2.28752e-19	-1.41292	-5.34652	0.264268	5.61648e-06	-1.09151	-8.52777	0.127995	2.01163e-14	0.00654134	0.0254539	0.256987	0.97972	ENSG00000238083.7	chr17_46072786_A_T_b38	-438725	85	98	0.242574	1.99e-44	1.20528	0.0617162	A	T
rs112073200:44201791:G:C	17	44201791	ENSG00000120071	KANSL1	0	ENSG00000238083	LRRC37A2	44588877	44633016	387086	protein_coding	G	C	0.219626	0	C	0.0425532	0	0	101.308	1.00279e-22	1165	1.80261e-15	-1.14627	-10.07	0.113831	2.28752e-19	-1.41292	-5.34652	0.264268	5.61648e-06	-1.09151	-8.52777	0.127995	2.01163e-14	0.00654134	0.0254539	0.256987	0.97972	ENSG00000238083.7	chr17_46124425_G_C_b38	-387086	85	98	0.242574	1.99e-44	1.20528	0.0617162	G	C
rs2838:44141347:A:G	17	44141347	ENSG00000120071	KANSL1	0	ENSG00000238083	LRRC37A2	44588877	44633016	447530	protein_coding	A	G	0.219626	0	G	0.0425532	0	0	101.308	1.00279e-22	1165	1.80261e-15	-1.14627	-10.07	0.113831	2.28752e-19	-1.41292	-5.34652	0.264268	5.61648e-06	-1.09151	-8.52777	0.127995	2.01163e-14	0.00654134	0.0254539	0.256987	0.97972	ENSG00000238083.7	chr17_46063981_A_G_b38	-447530	85	98	0.242574	1.99e-44	1.20528	0.0617162	A	G
rs17574228:44104509:T:C	17	44104509	ENSG00000186868	MAPT	0	ENSG00000238083	LRRC37A2	44588877	44633016	484368	protein_coding	T	C	0.219626	0	C	0.0425532	0	0	101.308	1.00279e-22	1165	1.80261e-15	-1.14627	-10.07	0.113831	2.28752e-19	-1.41292	-5.34652	0.264268	5.61648e-06	-1.09151	-8.52777	0.127995	2.01163e-14	0.00654134	0.0254539	0.256987	0.97972	ENSG00000238083.7	chr17_46027143_T_C_b38	-484368	85	98	0.242574	1.99e-44	1.20528	0.0617162	T	C
rs62061771:44169406:G:A	17	44169406	ENSG00000120071	KANSL1	0	ENSG00000238083	LRRC37A2	44588877	44633016	419471	protein_coding	G	A	0.219626	0	A	0.0425532	0	0	101.308	1.00279e-22	1165	1.80261e-15	-1.14627	-10.07	0.113831	2.28752e-19	-1.41292	-5.34652	0.264268	5.61648e-06	-1.09151	-8.52777	0.127995	2.01163e-14	0.00654134	0.0254539	0.256987	0.97972	ENSG00000238083.7	chr17_46092040_G_A_b38	-419471	85	98	0.242574	1.99e-44	1.20528	0.0617162	G	A
rs79782347:44146567:T:C	17	44146567	ENSG00000120071	KANSL1	0	ENSG00000238083	LRRC37A2	44588877	44633016	442310	protein_coding	T	C	0.219626	0	C	0.0425532	0	0	101.308	1.00279e-22	1165	1.80261e-15	-1.14627	-10.07	0.113831	2.28752e-19	-1.41292	-5.34652	0.264268	5.61648e-06	-1.09151	-8.52777	0.127995	2.01163e-14	0.00654134	0.0254539	0.256987	0.97972	ENSG00000238083.7	chr17_46069201_T_C_b38	-442310	85	98	0.242574	1.99e-44	1.20528	0.0617162	T	C
rs2696610:44291820:A:G	17	44291820	ENSG00000120071	KANSL1	0	ENSG00000238083	LRRC37A2	44588877	44633016	297057	protein_coding	A	G	0.219626	0	G	0.0425532	0	0	101.308	1.00279e-22	1165	1.80261e-15	-1.14627	-10.07	0.113831	2.28752e-19	-1.41292	-5.34652	0.264268	5.61648e-06	-1.09151	-8.52777	0.127995	2.01163e-14	0.00654134	0.0254539	0.256987	0.97972	ENSG00000238083.7	chr17_46214454_A_G_b38	-297057	85	98	0.242574	1.99e-44	1.20528	0.0617162	A	G
rs62061770:44169377:G:C	17	44169377	ENSG00000120071	KANSL1	0	ENSG00000238083	LRRC37A2	44588877	44633016	419500	protein_coding	G	C	0.219626	0	C	0.0425532	0	0	101.308	1.00279e-22	1165	1.80261e-15	-1.14627	-10.07	0.113831	2.28752e-19	-1.41292	-5.34652	0.264268	5.61648e-06	-1.09151	-8.52777	0.127995	2.01163e-14	0.00654134	0.0254539	0.256987	0.97972	ENSG00000238083.7	chr17_46092011_G_C_b38	-419500	85	98	0.242574	1.99e-44	1.20528	0.0617162	G	C
rs1107820:44135359:T:C	17	44135359	ENSG00000120071	KANSL1	0	ENSG00000238083	LRRC37A2	44588877	44633016	453518	protein_coding	T	C	0.219626	0	C	0.0425532	0	0	101.308	1.00279e-22	1165	1.80261e-15	-1.14627	-10.07	0.113831	2.28752e-19	-1.41292	-5.34652	0.264268	5.61648e-06	-1.09151	-8.52777	0.127995	2.01163e-14	0.00654134	0.0254539	0.256987	0.97972	ENSG00000238083.7	chr17_46057993_T_C_b38	-453518	85	98	0.242574	1.99e-44	1.20528	0.0617162	T	C
rs17575850:44144387:C:A	17	44144387	ENSG00000120071	KANSL1	0	ENSG00000238083	LRRC37A2	44588877	44633016	444490	protein_coding	C	A	0.219626	0	A	0.0425532	0	0	101.308	1.00279e-22	1165	1.80261e-15	-1.14627	-10.07	0.113831	2.28752e-19	-1.41292	-5.34652	0.264268	5.61648e-06	-1.09151	-8.52777	0.127995	2.01163e-14	0.00654134	0.0254539	0.256987	0.97972	ENSG00000238083.7	chr17_46067021_C_A_b38	-444490	85	98	0.242574	1.99e-44	1.20528	0.0617162	C	A
17:44263479:T:C	17	44263479	-	-	-	ENSG00000238083	LRRC37A2	44588877	44633016	325398	protein_coding	T	C	0.219626	0	C	0.0425532	0	0	101.308	1.00279e-22	1165	1.80261e-15	-1.14627	-10.07	0.113831	2.28752e-19	-1.41292	-5.34652	0.264268	5.61648e-06	-1.09151	-8.52777	0.127995	2.01163e-14	0.00654134	0.0254539	0.256987	0.97972	-	-	-	-	-	-	-	-	-	-	-
rs62061767:44167729:A:G	17	44167729	ENSG00000120071	KANSL1	0	ENSG00000238083	LRRC37A2	44588877	44633016	421148	protein_coding	A	G	0.219626	0	G	0.0425532	0	0	101.308	1.00279e-22	1165	1.80261e-15	-1.14627	-10.07	0.113831	2.28752e-19	-1.41292	-5.34652	0.264268	5.61648e-06	-1.09151	-8.52777	0.127995	2.01163e-14	0.00654134	0.0254539	0.256987	0.97972	ENSG00000238083.7	chr17_46090363_A_G_b38	-421148	85	98	0.242574	1.99e-44	1.20528	0.0617162	A	G
rs17576200:44159988:G:A	17	44159988	ENSG00000120071	KANSL1	0	ENSG00000238083	LRRC37A2	44588877	44633016	428889	protein_coding	G	A	0.219626	0	A	0.0425532	0	0	101.308	1.00279e-22	1165	1.80261e-15	-1.14627	-10.07	0.113831	2.28752e-19	-1.41292	-5.34652	0.264268	5.61648e-06	-1.09151	-8.52777	0.127995	2.01163e-14	0.00654134	0.0254539	0.256987	0.97972	ENSG00000238083.7	chr17_46082622_G_A_b38	-428889	85	98	0.242574	1.99e-44	1.20528	0.0617162	G	A
17:44251548:G:A	17	44251548	-	-	-	ENSG00000238083	LRRC37A2	44588877	44633016	337329	protein_coding	G	A	0.219626	0	A	0.0425532	0	0	101.308	1.00279e-22	1165	1.80261e-15	-1.14627	-10.07	0.113831	2.28752e-19	-1.41292	-5.34652	0.264268	5.61648e-06	-1.09151	-8.52777	0.127995	2.01163e-14	0.00654134	0.0254539	0.256987	0.97972	-	-	-	-	-	-	-	-	-	-	-
rs56240678:44176170:C:G	17	44176170	-	-	-	ENSG00000238083	LRRC37A2	44588877	44633016	412707	protein_coding	C	G	0.219626	0	G	0.0425532	0	0	101.308	1.00279e-22	1165	1.80261e-15	-1.14627	-10.07	0.113831	2.28752e-19	-1.41292	-5.34652	0.264268	5.61648e-06	-1.09151	-8.52777	0.127995	2.01163e-14	0.00654134	0.0254539	0.256987	0.97972	-	-	-	-	-	-	-	-	-	-	-
rs79923630:44167661:G:T	17	44167661	ENSG00000120071	KANSL1	0	ENSG00000238083	LRRC37A2	44588877	44633016	421216	protein_coding	G	T	0.219626	0	T	0.0425532	0	0	101.308	1.00279e-22	1165	1.80261e-15	-1.14627	-10.07	0.113831	2.28752e-19	-1.41292	-5.34652	0.264268	5.61648e-06	-1.09151	-8.52777	0.127995	2.01163e-14	0.00654134	0.0254539	0.256987	0.97972	ENSG00000238083.7	chr17_46090295_G_T_b38	-421216	85	98	0.242574	1.99e-44	1.20528	0.0617162	G	T
17:44282892:T:C	17	44282892	-	-	-	ENSG00000238083	LRRC37A2	44588877	44633016	305985	protein_coding	T	C	0.219626	0	C	0.0425532	0	0	101.308	1.00279e-22	1165	1.80261e-15	-1.14627	-10.07	0.113831	2.28752e-19	-1.41292	-5.34652	0.264268	5.61648e-06	-1.09151	-8.52777	0.127995	2.01163e-14	0.00654134	0.0254539	0.256987	0.97972	-	-	-	-	-	-	-	-	-	-	-
rs17575822:44144345:A:G	17	44144345	ENSG00000120071	KANSL1	0	ENSG00000238083	LRRC37A2	44588877	44633016	444532	protein_coding	A	G	0.219626	0	G	0.0425532	0	0	101.308	1.00279e-22	1165	1.80261e-15	-1.14627	-10.07	0.113831	2.28752e-19	-1.41292	-5.34652	0.264268	5.61648e-06	-1.09151	-8.52777	0.127995	2.01163e-14	0.00654134	0.0254539	0.256987	0.97972	ENSG00000238083.7	chr17_46066979_A_G_b38	-444532	85	98	0.242574	1.99e-44	1.20528	0.0617162	A	G
rs55825513:44176215:G:A	17	44176215	ENSG00000120071	KANSL1	0	ENSG00000238083	LRRC37A2	44588877	44633016	412662	protein_coding	G	A	0.219626	0	A	0.0425532	0	0	101.308	1.00279e-22	1165	1.80261e-15	-1.14627	-10.07	0.113831	2.28752e-19	-1.41292	-5.34652	0.264268	5.61648e-06	-1.09151	-8.52777	0.127995	2.01163e-14	0.00654134	0.0254539	0.256987	0.97972	ENSG00000238083.7	chr17_46098849_G_A_b38	-412662	85	98	0.242574	1.99e-44	1.20528	0.0617162	G	A
rs12150542:44115730:G:A	17	44115730	ENSG00000120071	KANSL1	0	ENSG00000238083	LRRC37A2	44588877	44633016	473147	protein_coding	G	A	0.219626	0	A	0.0425532	0	0	101.308	1.00279e-22	1165	1.80261e-15	-1.14627	-10.07	0.113831	2.28752e-19	-1.41292	-5.34652	0.264268	5.61648e-06	-1.09151	-8.52777	0.127995	2.01163e-14	0.00654134	0.0254539	0.256987	0.97972	ENSG00000238083.7	chr17_46038364_G_A_b38	-473147	85	98	0.242574	1.99e-44	1.20528	0.0617162	G	A
17:44269546:C:T	17	44269546	-	-	-	ENSG00000238083	LRRC37A2	44588877	44633016	319331	protein_coding	C	T	0.219626	0	T	0.0425532	0	0	101.308	1.00279e-22	1165	1.80261e-15	-1.14627	-10.07	0.113831	2.28752e-19	-1.41292	-5.34652	0.264268	5.61648e-06	-1.09151	-8.52777	0.127995	2.01163e-14	0.00654134	0.0254539	0.256987	0.97972	-	-	-	-	-	-	-	-	-	-	-
rs974294:44150163:T:G	17	44150163	ENSG00000120071	KANSL1	0	ENSG00000238083	LRRC37A2	44588877	44633016	438714	protein_coding	T	G	0.219626	0	G	0.0425532	0	0	101.308	1.00279e-22	1165	1.80261e-15	-1.14627	-10.07	0.113831	2.28752e-19	-1.41292	-5.34652	0.264268	5.61648e-06	-1.09151	-8.52777	0.127995	2.01163e-14	0.00654134	0.0254539	0.256987	0.97972	ENSG00000238083.7	chr17_46072797_T_G_b38	-438714	85	98	0.242574	1.99e-44	1.20528	0.0617162	T	G
17:44276431:T:TAGAA	17	44276431	-	-	-	ENSG00000238083	LRRC37A2	44588877	44633016	312446	protein_coding	T	TAGAA	0.219626	0	TAGAA	0.0425532	0	0	101.308	1.00279e-22	1165	1.80261e-15	-1.14627	-10.07	0.113831	2.28752e-19	-1.41292	-5.34652	0.264268	5.61648e-06	-1.09151	-8.52777	0.127995	2.01163e-14	0.00654134	0.0254539	0.256987	0.97972	-	-	-	-	-	-	-	-	-	-	-
rs146149698:44142491:C:CCA	17	44142491	-	-	-	ENSG00000238083	LRRC37A2	44588877	44633016	446386	protein_coding	C	CCA	0.219626	0	CCA	0.0425532	0	0	101.308	1.00279e-22	1165	1.80261e-15	-1.14627	-10.07	0.113831	2.28752e-19	-1.41292	-5.34652	0.264268	5.61648e-06	-1.09151	-8.52777	0.127995	2.01163e-14	0.00654134	0.0254539	0.256987	0.97972	-	-	-	-	-	-	-	-	-	-	-
rs111952388:44181454:C:T	17	44181454	ENSG00000120071	KANSL1	0	ENSG00000238083	LRRC37A2	44588877	44633016	407423	protein_coding	C	T	0.219626	0	T	0.0425532	0	0	101.308	1.00279e-22	1165	1.80261e-15	-1.14627	-10.07	0.113831	2.28752e-19	-1.41292	-5.34652	0.264268	5.61648e-06	-1.09151	-8.52777	0.127995	2.01163e-14	0.00654134	0.0254539	0.256987	0.97972	ENSG00000238083.7	chr17_46104088_C_T_b38	-407423	85	98	0.242574	1.99e-44	1.20528	0.0617162	C	T
17:44258954:G:C	17	44258954	-	-	-	ENSG00000238083	LRRC37A2	44588877	44633016	329923	protein_coding	G	C	0.219626	0	C	0.0425532	0	0	101.308	1.00279e-22	1165	1.80261e-15	-1.14627	-10.07	0.113831	2.28752e-19	-1.41292	-5.34652	0.264268	5.61648e-06	-1.09151	-8.52777	0.127995	2.01163e-14	0.00654134	0.0254539	0.256987	0.97972	-	-	-	-	-	-	-	-	-	-	-
rs55831516:44148267:C:T	17	44148267	ENSG00000120071	KANSL1	0	ENSG00000238083	LRRC37A2	44588877	44633016	440610	protein_coding	C	T	0.219626	0	T	0.0425532	0	0	101.308	1.00279e-22	1165	1.80261e-15	-1.14627	-10.07	0.113831	2.28752e-19	-1.41292	-5.34652	0.264268	5.61648e-06	-1.09151	-8.52777	0.127995	2.01163e-14	0.00654134	0.0254539	0.256987	0.97972	ENSG00000238083.7	chr17_46070901_C_T_b38	-440610	85	98	0.242574	1.99e-44	1.20528	0.0617162	C	T
rs78938131:44157622:T:G	17	44157622	ENSG00000120071	KANSL1	0	ENSG00000238083	LRRC37A2	44588877	44633016	431255	protein_coding	T	G	0.219626	0	G	0.0425532	0	0	101.308	1.00279e-22	1165	1.80261e-15	-1.14627	-10.07	0.113831	2.28752e-19	-1.41292	-5.34652	0.264268	5.61648e-06	-1.09151	-8.52777	0.127995	2.01163e-14	0.00654134	0.0254539	0.256987	0.97972	ENSG00000238083.7	chr17_46080256_T_G_b38	-431255	85	98	0.242574	1.99e-44	1.20528	0.0617162	T	G
rs79923708:44183790:G:A	17	44183790	ENSG00000120071	KANSL1	0	ENSG00000238083	LRRC37A2	44588877	44633016	405087	protein_coding	G	A	0.219626	0	A	0.0425532	0	0	101.308	1.00279e-22	1165	1.80261e-15	-1.14627	-10.07	0.113831	2.28752e-19	-1.41292	-5.34652	0.264268	5.61648e-06	-1.09151	-8.52777	0.127995	2.01163e-14	0.00654134	0.0254539	0.256987	0.97972	ENSG00000238083.7	chr17_46106424_G_A_b38	-405087	85	98	0.242574	1.99e-44	1.20528	0.0617162	G	A
rs113955100:44161522:A:C	17	44161522	ENSG00000120071	KANSL1	0	ENSG00000238083	LRRC37A2	44588877	44633016	427355	protein_coding	A	C	0.219626	0	C	0.0425532	0	0	101.308	1.00279e-22	1165	1.80261e-15	-1.14627	-10.07	0.113831	2.28752e-19	-1.41292	-5.34652	0.264268	5.61648e-06	-1.09151	-8.52777	0.127995	2.01163e-14	0.00654134	0.0254539	0.256987	0.97972	-	-	-	-	-	-	-	-	-	-	-
rs62061791:44171024:T:C	17	44171024	-	-	-	ENSG00000238083	LRRC37A2	44588877	44633016	417853	protein_coding	T	C	0.219626	0	C	0.0425532	0	0	101.308	1.00279e-22	1165	1.80261e-15	-1.14627	-10.07	0.113831	2.28752e-19	-1.41292	-5.34652	0.264268	5.61648e-06	-1.09151	-8.52777	0.127995	2.01163e-14	0.00654134	0.0254539	0.256987	0.97972	-	-	-	-	-	-	-	-	-	-	-
rs78929339:44189910:A:G	17	44189910	ENSG00000120071	KANSL1	0	ENSG00000238083	LRRC37A2	44588877	44633016	398967	protein_coding	A	G	0.219626	0	G	0.0425532	0	0	101.308	1.00279e-22	1165	1.80261e-15	-1.14627	-10.07	0.113831	2.28752e-19	-1.41292	-5.34652	0.264268	5.61648e-06	-1.09151	-8.52777	0.127995	2.01163e-14	0.00654134	0.0254539	0.256987	0.97972	ENSG00000238083.7	chr17_46112544_A_G_b38	-398967	85	98	0.242574	1.99e-44	1.20528	0.0617162	A	G
17:44231326:G:A	17	44231326	-	-	-	ENSG00000238083	LRRC37A2	44588877	44633016	357551	protein_coding	G	A	0.219626	0	A	0.0425532	0	0	101.308	1.00279e-22	1165	1.80261e-15	-1.14627	-10.07	0.113831	2.28752e-19	-1.41292	-5.34652	0.264268	5.61648e-06	-1.09151	-8.52777	0.127995	2.01163e-14	0.00654134	0.0254539	0.256987	0.97972	-	-	-	-	-	-	-	-	-	-	-
rs17653998:44135985:A:G	17	44135985	ENSG00000120071	KANSL1	0	ENSG00000238083	LRRC37A2	44588877	44633016	452892	protein_coding	A	G	0.219626	0	G	0.0425532	0	0	101.308	1.00279e-22	1165	1.80261e-15	-1.14627	-10.07	0.113831	2.28752e-19	-1.41292	-5.34652	0.264268	5.61648e-06	-1.09151	-8.52777	0.127995	2.01163e-14	0.00654134	0.0254539	0.256987	0.97972	ENSG00000238083.7	chr17_46058619_A_G_b38	-452892	85	98	0.242574	1.99e-44	1.20528	0.0617162	A	G
rs62061790:44170414:G:A	17	44170414	ENSG00000120071	KANSL1	0	ENSG00000238083	LRRC37A2	44588877	44633016	418463	protein_coding	G	A	0.219626	0	A	0.0425532	0	0	101.308	1.00279e-22	1165	1.80261e-15	-1.14627	-10.07	0.113831	2.28752e-19	-1.41292	-5.34652	0.264268	5.61648e-06	-1.09151	-8.52777	0.127995	2.01163e-14	0.00654134	0.0254539	0.256987	0.97972	ENSG00000238083.7	chr17_46093048_G_A_b38	-418463	85	98	0.242574	1.99e-44	1.20528	0.0617162	G	A
17:44243354:A:AG	17	44243354	-	-	-	ENSG00000238083	LRRC37A2	44588877	44633016	345523	protein_coding	A	AG	0.219626	0	AG	0.0425532	0	0	101.308	1.00279e-22	1165	1.80261e-15	-1.14627	-10.07	0.113831	2.28752e-19	-1.41292	-5.34652	0.264268	5.61648e-06	-1.09151	-8.52777	0.127995	2.01163e-14	0.00654134	0.0254539	0.256987	0.97972	-	-	-	-	-	-	-	-	-	-	-
rs112074397:44131022:T:C	17	44131022	ENSG00000120071	KANSL1	0	ENSG00000238083	LRRC37A2	44588877	44633016	457855	protein_coding	T	C	0.219626	0	C	0.0425532	0	0	101.308	1.00279e-22	1165	1.80261e-15	-1.14627	-10.07	0.113831	2.28752e-19	-1.41292	-5.34652	0.264268	5.61648e-06	-1.09151	-8.52777	0.127995	2.01163e-14	0.00654134	0.0254539	0.256987	0.97972	ENSG00000238083.7	chr17_46053656_T_C_b38	-457855	85	98	0.242574	1.99e-44	1.20528	0.0617162	T	C
rs1468241	17	44196153	ENSG00000120071	KANSL1	0	ENSG00000238083	LRRC37A2	44588877	44633016	392724	protein_coding	A	G	0.219626	0	G	0.0425532	0	0	101.308	1.00279e-22	1165	1.80261e-15	-1.14627	-10.07	0.113831	2.28752e-19	-1.41292	-5.34652	0.264268	5.61648e-06	-1.09151	-8.52777	0.127995	2.01163e-14	0.00654134	0.0254539	0.256987	0.97972	ENSG00000238083.7	chr17_46118787_A_G_b38	-392724	85	98	0.242574	1.99e-44	1.20528	0.0617162	A	G
rs17660847:44189373:C:T	17	44189373	ENSG00000120071	KANSL1	0	ENSG00000238083	LRRC37A2	44588877	44633016	399504	protein_coding	C	T	0.219626	0	T	0.0425532	0	0	101.308	1.00279e-22	1165	1.80261e-15	-1.14627	-10.07	0.113831	2.28752e-19	-1.41292	-5.34652	0.264268	5.61648e-06	-1.09151	-8.52777	0.127995	2.01163e-14	0.00654134	0.0254539	0.256987	0.97972	ENSG00000238083.7	chr17_46112007_C_T_b38	-399504	85	98	0.242574	1.99e-44	1.20528	0.0617162	C	T
rs62061792:44171554:G:A	17	44171554	ENSG00000120071	KANSL1	0	ENSG00000238083	LRRC37A2	44588877	44633016	417323	protein_coding	G	A	0.219626	0	A	0.0425532	0	0	101.308	1.00279e-22	1165	1.80261e-15	-1.14627	-10.07	0.113831	2.28752e-19	-1.41292	-5.34652	0.264268	5.61648e-06	-1.09151	-8.52777	0.127995	2.01163e-14	0.00654134	0.0254539	0.256987	0.97972	ENSG00000238083.7	chr17_46094188_G_A_b38	-417323	85	98	0.242574	1.99e-44	1.20528	0.0617162	G	A
17:44231617:A:T	17	44231617	-	-	-	ENSG00000238083	LRRC37A2	44588877	44633016	357260	protein_coding	A	T	0.219626	0	T	0.0425532	0	0	101.308	1.00279e-22	1165	1.80261e-15	-1.14627	-10.07	0.113831	2.28752e-19	-1.41292	-5.34652	0.264268	5.61648e-06	-1.09151	-8.52777	0.127995	2.01163e-14	0.00654134	0.0254539	0.256987	0.97972	-	-	-	-	-	-	-	-	-	-	-
rs55893711:44119320:C:T	17	44119320	ENSG00000120071	KANSL1	0	ENSG00000238083	LRRC37A2	44588877	44633016	469557	protein_coding	C	T	0.219626	0	T	0.0425532	0	0	101.308	1.00279e-22	1165	1.80261e-15	-1.14627	-10.07	0.113831	2.28752e-19	-1.41292	-5.34652	0.264268	5.61648e-06	-1.09151	-8.52777	0.127995	2.01163e-14	0.00654134	0.0254539	0.256987	0.97972	ENSG00000238083.7	chr17_46041954_C_T_b38	-469557	85	98	0.242574	1.99e-44	1.20528	0.0617162	C	T
rs17661027:44193097:C:A	17	44193097	ENSG00000120071	KANSL1	0	ENSG00000238083	LRRC37A2	44588877	44633016	395780	protein_coding	C	A	0.219626	0	A	0.0425532	0	0	101.308	1.00279e-22	1165	1.80261e-15	-1.14627	-10.07	0.113831	2.28752e-19	-1.41292	-5.34652	0.264268	5.61648e-06	-1.09151	-8.52777	0.127995	2.01163e-14	0.00654134	0.0254539	0.256987	0.97972	ENSG00000238083.7	chr17_46115731_C_A_b38	-395780	85	98	0.242574	1.99e-44	1.20528	0.0617162	C	A
rs12150558:44151156:T:C	17	44151156	ENSG00000120071	KANSL1	0	ENSG00000238083	LRRC37A2	44588877	44633016	437721	protein_coding	T	C	0.219626	0	C	0.0425532	0	0	101.308	1.00279e-22	1165	1.80261e-15	-1.14627	-10.07	0.113831	2.28752e-19	-1.41292	-5.34652	0.264268	5.61648e-06	-1.09151	-8.52777	0.127995	2.01163e-14	0.00654134	0.0254539	0.256987	0.97972	ENSG00000238083.7	chr17_46073790_T_C_b38	-437721	85	98	0.242574	1.99e-44	1.20528	0.0617162	T	C
17:44229986:T:C	17	44229986	-	-	-	ENSG00000238083	LRRC37A2	44588877	44633016	358891	protein_coding	T	C	0.219626	0	C	0.0425532	0	0	101.308	1.00279e-22	1165	1.80261e-15	-1.14627	-10.07	0.113831	2.28752e-19	-1.41292	-5.34652	0.264268	5.61648e-06	-1.09151	-8.52777	0.127995	2.01163e-14	0.00654134	0.0254539	0.256987	0.97972	-	-	-	-	-	-	-	-	-	-	-
rs62063687:44132592:A:G	17	44132592	ENSG00000120071	KANSL1	0	ENSG00000238083	LRRC37A2	44588877	44633016	456285	protein_coding	A	G	0.219626	0	G	0.0425532	0	0	101.308	1.00279e-22	1165	1.80261e-15	-1.14627	-10.07	0.113831	2.28752e-19	-1.41292	-5.34652	0.264268	5.61648e-06	-1.09151	-8.52777	0.127995	2.01163e-14	0.00654134	0.0254539	0.256987	0.97972	ENSG00000238083.7	chr17_46055226_A_G_b38	-456285	85	98	0.242574	1.99e-44	1.20528	0.0617162	A	G
17:44230647:C:T	17	44230647	-	-	-	ENSG00000238083	LRRC37A2	44588877	44633016	358230	protein_coding	C	T	0.219626	0	T	0.0425532	0	0	101.308	1.00279e-22	1165	1.80261e-15	-1.14627	-10.07	0.113831	2.28752e-19	-1.41292	-5.34652	0.264268	5.61648e-06	-1.09151	-8.52777	0.127995	2.01163e-14	0.00654134	0.0254539	0.256987	0.97972	-	-	-	-	-	-	-	-	-	-	-
rs55885063:44202952:C:G	17	44202952	ENSG00000120071	KANSL1	0	ENSG00000238083	LRRC37A2	44588877	44633016	385925	protein_coding	C	G	0.219626	0	G	0.0425532	0	0	101.308	1.00279e-22	1165	1.80261e-15	-1.14627	-10.07	0.113831	2.28752e-19	-1.41292	-5.34652	0.264268	5.61648e-06	-1.09151	-8.52777	0.127995	2.01163e-14	0.00654134	0.0254539	0.256987	0.97972	ENSG00000238083.7	chr17_46125586_C_G_b38	-385925	85	98	0.242574	1.99e-44	1.20528	0.0617162	C	G
17:44220942:G:A	17	44220942	-	-	-	ENSG00000238083	LRRC37A2	44588877	44633016	367935	protein_coding	G	A	0.219626	0	A	0.0425532	0	0	101.308	1.00279e-22	1165	1.80261e-15	-1.14627	-10.07	0.113831	2.28752e-19	-1.41292	-5.34652	0.264268	5.61648e-06	-1.09151	-8.52777	0.127995	2.01163e-14	0.00654134	0.0254539	0.256987	0.97972	-	-	-	-	-	-	-	-	-	-	-
rs17653906:44133142:G:A	17	44133142	ENSG00000120071	KANSL1	0	ENSG00000238083	LRRC37A2	44588877	44633016	455735	protein_coding	G	A	0.219626	0	A	0.0425532	0	0	101.308	1.00279e-22	1165	1.80261e-15	-1.14627	-10.07	0.113831	2.28752e-19	-1.41292	-5.34652	0.264268	5.61648e-06	-1.09151	-8.52777	0.127995	2.01163e-14	0.00654134	0.0254539	0.256987	0.97972	ENSG00000238083.7	chr17_46055776_G_A_b38	-455735	85	98	0.242574	1.99e-44	1.20528	0.0617162	G	A
rs79861768:44290910:A:G	17	44290910	-	-	-	ENSG00000238083	LRRC37A2	44588877	44633016	297967	protein_coding	A	G	0.219626	0	G	0.0425532	0	0	101.308	1.00279e-22	1165	1.80261e-15	-1.14627	-10.07	0.113831	2.28752e-19	-1.41292	-5.34652	0.264268	5.61648e-06	-1.09151	-8.52777	0.127995	2.01163e-14	0.00654134	0.0254539	0.256987	0.97972	ENSG00000238083.7	chr17_46213544_A_G_b38	-297967	85	98	0.242574	1.99e-44	1.20528	0.0617162	A	G
rs17573858:44090796:T:C	17	44090796	ENSG00000186868	MAPT	0	ENSG00000238083	LRRC37A2	44588877	44633016	498081	protein_coding	T	C	0.219626	0	C	0.0425532	0	0	101.308	1.00279e-22	1165	1.80261e-15	-1.14627	-10.07	0.113831	2.28752e-19	-1.41292	-5.34652	0.264268	5.61648e-06	-1.09151	-8.52777	0.127995	2.01163e-14	0.00654134	0.0254539	0.256987	0.97972	ENSG00000238083.7	chr17_46013430_T_C_b38	-498081	85	98	0.242574	1.99e-44	1.20528	0.0617162	T	C
17:44220790:A:G	17	44220790	-	-	-	ENSG00000238083	LRRC37A2	44588877	44633016	368087	protein_coding	A	G	0.219626	0	G	0.0425532	0	0	101.308	1.00279e-22	1165	1.80261e-15	-1.14627	-10.07	0.113831	2.28752e-19	-1.41292	-5.34652	0.264268	5.61648e-06	-1.09151	-8.52777	0.127995	2.01163e-14	0.00654134	0.0254539	0.256987	0.97972	-	-	-	-	-	-	-	-	-	-	-
rs113909426:44196822:G:A	17	44196822	ENSG00000120071	KANSL1	0	ENSG00000238083	LRRC37A2	44588877	44633016	392055	protein_coding	G	A	0.219626	0	A	0.0425532	0	0	101.308	1.00279e-22	1165	1.80261e-15	-1.14627	-10.07	0.113831	2.28752e-19	-1.41292	-5.34652	0.264268	5.61648e-06	-1.09151	-8.52777	0.127995	2.01163e-14	0.00654134	0.0254539	0.256987	0.97972	ENSG00000238083.7	chr17_46119456_G_A_b38	-392055	85	98	0.242574	1.99e-44	1.20528	0.0617162	G	A
rs111976319:44095335:C:A	17	44095335	ENSG00000186868	MAPT	0	ENSG00000238083	LRRC37A2	44588877	44633016	493542	protein_coding	C	A	0.219626	0	A	0.0425532	0	0	101.308	1.00279e-22	1165	1.80261e-15	-1.14627	-10.07	0.113831	2.28752e-19	-1.41292	-5.34652	0.264268	5.61648e-06	-1.09151	-8.52777	0.127995	2.01163e-14	0.00654134	0.0254539	0.256987	0.97972	ENSG00000238083.7	chr17_46017969_C_A_b38	-493542	85	98	0.242574	1.99e-44	1.20528	0.0617162	C	A
17:44283761:A:T	17	44283761	-	-	-	ENSG00000238083	LRRC37A2	44588877	44633016	305116	protein_coding	A	T	0.219626	0	T	0.0425532	0	0	101.308	1.00279e-22	1165	1.80261e-15	-1.14627	-10.07	0.113831	2.28752e-19	-1.41292	-5.34652	0.264268	5.61648e-06	-1.09151	-8.52777	0.127995	2.01163e-14	0.00654134	0.0254539	0.256987	0.97972	-	-	-	-	-	-	-	-	-	-	-
rs17660936:44191159:C:T	17	44191159	ENSG00000120071	KANSL1	0	ENSG00000238083	LRRC37A2	44588877	44633016	397718	protein_coding	C	T	0.219626	0	T	0.0425532	0	0	101.308	1.00279e-22	1165	1.80261e-15	-1.14627	-10.07	0.113831	2.28752e-19	-1.41292	-5.34652	0.264268	5.61648e-06	-1.09151	-8.52777	0.127995	2.01163e-14	0.00654134	0.0254539	0.256987	0.97972	ENSG00000238083.7	chr17_46113793_C_T_b38	-397718	85	98	0.242574	1.99e-44	1.20528	0.0617162	C	T
rs55881134:44109248:G:A	17	44109248	ENSG00000120071	KANSL1	0	ENSG00000238083	LRRC37A2	44588877	44633016	479629	protein_coding	G	A	0.219626	0	A	0.0425532	0	0	101.308	1.00279e-22	1165	1.80261e-15	-1.14627	-10.07	0.113831	2.28752e-19	-1.41292	-5.34652	0.264268	5.61648e-06	-1.09151	-8.52777	0.127995	2.01163e-14	0.00654134	0.0254539	0.256987	0.97972	ENSG00000238083.7	chr17_46031882_G_A_b38	-479629	85	98	0.242574	1.99e-44	1.20528	0.0617162	G	A
17:44243543:TA:T	17	44243543	-	-	-	ENSG00000238083	LRRC37A2	44588877	44633016	345334	protein_coding	TA	T	0.219626	0	T	0.0425532	0	0	101.308	1.00279e-22	1165	1.80261e-15	-1.14627	-10.07	0.113831	2.28752e-19	-1.41292	-5.34652	0.264268	5.61648e-06	-1.09151	-8.52777	0.127995	2.01163e-14	0.00654134	0.0254539	0.256987	0.97972	-	-	-	-	-	-	-	-	-	-	-
17:44253203:A:C	17	44253203	-	-	-	ENSG00000238083	LRRC37A2	44588877	44633016	335674	protein_coding	A	C	0.219626	0	C	0.0425532	0	0	101.308	1.00279e-22	1165	1.80261e-15	-1.14627	-10.07	0.113831	2.28752e-19	-1.41292	-5.34652	0.264268	5.61648e-06	-1.09151	-8.52777	0.127995	2.01163e-14	0.00654134	0.0254539	0.256987	0.97972	-	-	-	-	-	-	-	-	-	-	-
rs372980169:44212527:A:G	17	44212527	-	-	-	ENSG00000238083	LRRC37A2	44588877	44633016	376350	protein_coding	A	G	0.219626	0	G	0.0425532	0	0	101.308	1.00279e-22	1165	1.80261e-15	-1.14627	-10.07	0.113831	2.28752e-19	-1.41292	-5.34652	0.264268	5.61648e-06	-1.09151	-8.52777	0.127995	2.01163e-14	0.00654134	0.0254539	0.256987	0.97972	-	-	-	-	-	-	-	-	-	-	-
rs17660907:44191085:G:A	17	44191085	ENSG00000120071	KANSL1	0	ENSG00000238083	LRRC37A2	44588877	44633016	397792	protein_coding	G	A	0.219626	0	A	0.0425532	0	0	101.308	1.00279e-22	1165	1.80261e-15	-1.14627	-10.07	0.113831	2.28752e-19	-1.41292	-5.34652	0.264268	5.61648e-06	-1.09151	-8.52777	0.127995	2.01163e-14	0.00654134	0.0254539	0.256987	0.97972	ENSG00000238083.7	chr17_46113719_G_A_b38	-397792	85	98	0.242574	1.99e-44	1.20528	0.0617162	G	A
rs75530705:44154048:C:T	17	44154048	ENSG00000120071	KANSL1	0	ENSG00000238083	LRRC37A2	44588877	44633016	434829	protein_coding	C	T	0.219626	0	T	0.0425532	0	0	101.308	1.00279e-22	1165	1.80261e-15	-1.14627	-10.07	0.113831	2.28752e-19	-1.41292	-5.34652	0.264268	5.61648e-06	-1.09151	-8.52777	0.127995	2.01163e-14	0.00654134	0.0254539	0.256987	0.97972	-	-	-	-	-	-	-	-	-	-	-
rs71920662:44133818:TA:T	17	44133818	-	-	-	ENSG00000238083	LRRC37A2	44588877	44633016	455059	protein_coding	TA	T	0.219626	0	T	0.0425532	0	0	101.308	1.00279e-22	1165	1.80261e-15	-1.14627	-10.07	0.113831	2.28752e-19	-1.41292	-5.34652	0.264268	5.61648e-06	-1.09151	-8.52777	0.127995	2.01163e-14	0.00654134	0.0254539	0.256987	0.97972	-	-	-	-	-	-	-	-	-	-	-
17:44220785:G:A	17	44220785	-	-	-	ENSG00000238083	LRRC37A2	44588877	44633016	368092	protein_coding	G	A	0.219626	0	A	0.0425532	0	0	101.308	1.00279e-22	1165	1.80261e-15	-1.14627	-10.07	0.113831	2.28752e-19	-1.41292	-5.34652	0.264268	5.61648e-06	-1.09151	-8.52777	0.127995	2.01163e-14	0.00654134	0.0254539	0.256987	0.97972	-	-	-	-	-	-	-	-	-	-	-
rs77095128:44204304:T:G	17	44204304	ENSG00000120071	KANSL1	0	ENSG00000238083	LRRC37A2	44588877	44633016	384573	protein_coding	T	G	0.219626	0	G	0.0425532	0	0	101.308	1.00279e-22	1165	1.80261e-15	-1.14627	-10.07	0.113831	2.28752e-19	-1.41292	-5.34652	0.264268	5.61648e-06	-1.09151	-8.52777	0.127995	2.01163e-14	0.00654134	0.0254539	0.256987	0.97972	ENSG00000238083.7	chr17_46126938_T_G_b38	-384573	85	98	0.242574	1.99e-44	1.20528	0.0617162	T	G
17:44263729:C:G	17	44263729	-	-	-	ENSG00000238083	LRRC37A2	44588877	44633016	325148	protein_coding	C	G	0.219626	0	G	0.0425532	0	0	101.308	1.00279e-22	1165	1.80261e-15	-1.14627	-10.07	0.113831	2.28752e-19	-1.41292	-5.34652	0.264268	5.61648e-06	-1.09151	-8.52777	0.127995	2.01163e-14	0.00654134	0.0254539	0.256987	0.97972	-	-	-	-	-	-	-	-	-	-	-
rs62063686:44132458:G:A	17	44132458	ENSG00000120071	KANSL1	0	ENSG00000238083	LRRC37A2	44588877	44633016	456419	protein_coding	G	A	0.219626	0	A	0.0425532	0	0	101.308	1.00279e-22	1165	1.80261e-15	-1.14627	-10.07	0.113831	2.28752e-19	-1.41292	-5.34652	0.264268	5.61648e-06	-1.09151	-8.52777	0.127995	2.01163e-14	0.00654134	0.0254539	0.256987	0.97972	ENSG00000238083.7	chr17_46055092_G_A_b38	-456419	85	98	0.242574	1.99e-44	1.20528	0.0617162	G	A
17:44258354:G:C	17	44258354	-	-	-	ENSG00000238083	LRRC37A2	44588877	44633016	330523	protein_coding	G	C	0.219626	0	C	0.0425532	0	0	101.308	1.00279e-22	1165	1.80261e-15	-1.14627	-10.07	0.113831	2.28752e-19	-1.41292	-5.34652	0.264268	5.61648e-06	-1.09151	-8.52777	0.127995	2.01163e-14	0.00654134	0.0254539	0.256987	0.97972	-	-	-	-	-	-	-	-	-	-	-
rs17653889:44133070:A:T	17	44133070	ENSG00000120071	KANSL1	0	ENSG00000238083	LRRC37A2	44588877	44633016	455807	protein_coding	A	T	0.219626	0	T	0.0425532	0	0	101.308	1.00279e-22	1165	1.80261e-15	-1.14627	-10.07	0.113831	2.28752e-19	-1.41292	-5.34652	0.264268	5.61648e-06	-1.09151	-8.52777	0.127995	2.01163e-14	0.00654134	0.0254539	0.256987	0.97972	ENSG00000238083.7	chr17_46055704_A_T_b38	-455807	85	98	0.242574	1.99e-44	1.20528	0.0617162	A	T
rs62063685:44132379:A:G	17	44132379	ENSG00000120071	KANSL1	0	ENSG00000238083	LRRC37A2	44588877	44633016	456498	protein_coding	A	G	0.219626	0	G	0.0425532	0	0	101.308	1.00279e-22	1165	1.80261e-15	-1.14627	-10.07	0.113831	2.28752e-19	-1.41292	-5.34652	0.264268	5.61648e-06	-1.09151	-8.52777	0.127995	2.01163e-14	0.00654134	0.0254539	0.256987	0.97972	ENSG00000238083.7	chr17_46055013_A_G_b38	-456498	85	98	0.242574	1.99e-44	1.20528	0.0617162	A	G
rs62061766:44167464:G:A	17	44167464	ENSG00000120071	KANSL1	0	ENSG00000238083	LRRC37A2	44588877	44633016	421413	protein_coding	G	A	0.219626	0	A	0.0425532	0	0	101.308	1.00279e-22	1165	1.80261e-15	-1.14627	-10.07	0.113831	2.28752e-19	-1.41292	-5.34652	0.264268	5.61648e-06	-1.09151	-8.52777	0.127995	2.01163e-14	0.00654134	0.0254539	0.256987	0.97972	ENSG00000238083.7	chr17_46090098_G_A_b38	-421413	85	98	0.242574	1.99e-44	1.20528	0.0617162	G	A
17:44252510:T:C	17	44252510	-	-	-	ENSG00000238083	LRRC37A2	44588877	44633016	336367	protein_coding	T	C	0.219626	0	C	0.0425532	0	0	101.308	1.00279e-22	1165	1.80261e-15	-1.14627	-10.07	0.113831	2.28752e-19	-1.41292	-5.34652	0.264268	5.61648e-06	-1.09151	-8.52777	0.127995	2.01163e-14	0.00654134	0.0254539	0.256987	0.97972	-	-	-	-	-	-	-	-	-	-	-
rs17574040:44102865:A:C	17	44102865	ENSG00000186868	MAPT	0	ENSG00000238083	LRRC37A2	44588877	44633016	486012	protein_coding	A	C	0.219626	0	C	0.0425532	0	0	101.308	1.00279e-22	1165	1.80261e-15	-1.14627	-10.07	0.113831	2.28752e-19	-1.41292	-5.34652	0.264268	5.61648e-06	-1.09151	-8.52777	0.127995	2.01163e-14	0.00654134	0.0254539	0.256987	0.97972	ENSG00000238083.7	chr17_46025499_A_C_b38	-486012	85	98	0.242574	1.99e-44	1.20528	0.0617162	A	C
rs55864131:44163411:T:C	17	44163411	ENSG00000120071	KANSL1	0	ENSG00000238083	LRRC37A2	44588877	44633016	425466	protein_coding	T	C	0.219626	0	C	0.0425532	0	0	101.308	1.00279e-22	1165	1.80261e-15	-1.14627	-10.07	0.113831	2.28752e-19	-1.41292	-5.34652	0.264268	5.61648e-06	-1.09151	-8.52777	0.127995	2.01163e-14	0.00654134	0.0254539	0.256987	0.97972	ENSG00000238083.7	chr17_46086045_T_C_b38	-425466	85	98	0.242574	1.99e-44	1.20528	0.0617162	T	C
rs12150551:44150920:T:C	17	44150920	ENSG00000120071	KANSL1	0	ENSG00000238083	LRRC37A2	44588877	44633016	437957	protein_coding	T	C	0.219626	0	C	0.0425532	0	0	101.308	1.00279e-22	1165	1.80261e-15	-1.14627	-10.07	0.113831	2.28752e-19	-1.41292	-5.34652	0.264268	5.61648e-06	-1.09151	-8.52777	0.127995	2.01163e-14	0.00654134	0.0254539	0.256987	0.97972	ENSG00000238083.7	chr17_46073554_T_C_b38	-437957	85	98	0.242574	1.99e-44	1.20528	0.0617162	T	C
rs17573907:44099082:C:T	17	44099082	ENSG00000186868	MAPT	0	ENSG00000238083	LRRC37A2	44588877	44633016	489795	protein_coding	C	T	0.219626	0	T	0.0425532	0	0	101.308	1.00279e-22	1165	1.80261e-15	-1.14627	-10.07	0.113831	2.28752e-19	-1.41292	-5.34652	0.264268	5.61648e-06	-1.09151	-8.52777	0.127995	2.01163e-14	0.00654134	0.0254539	0.256987	0.97972	ENSG00000238083.7	chr17_46021716_C_T_b38	-489795	85	98	0.242574	1.99e-44	1.20528	0.0617162	C	T
17:44218242:C:T	17	44218242	-	-	-	ENSG00000238083	LRRC37A2	44588877	44633016	370635	protein_coding	C	T	0.219626	0	T	0.0425532	0	0	101.308	1.00279e-22	1165	1.80261e-15	-1.14627	-10.07	0.113831	2.28752e-19	-1.41292	-5.34652	0.264268	5.61648e-06	-1.09151	-8.52777	0.127995	2.01163e-14	0.00654134	0.0254539	0.256987	0.97972	-	-	-	-	-	-	-	-	-	-	-
rs75534191:44091724:G:A	17	44091724	ENSG00000186868	MAPT	0	ENSG00000238083	LRRC37A2	44588877	44633016	497153	protein_coding	G	A	0.219626	0	A	0.0425532	0	0	101.308	1.00279e-22	1165	1.80261e-15	-1.14627	-10.07	0.113831	2.28752e-19	-1.41292	-5.34652	0.264268	5.61648e-06	-1.09151	-8.52777	0.127995	2.01163e-14	0.00654134	0.0254539	0.256987	0.97972	ENSG00000238083.7	chr17_46014358_G_A_b38	-497153	85	98	0.242574	1.99e-44	1.20528	0.0617162	G	A
rs17660865:44189408:T:C	17	44189408	ENSG00000120071	KANSL1	0	ENSG00000238083	LRRC37A2	44588877	44633016	399469	protein_coding	T	C	0.219626	0	C	0.0425532	0	0	101.308	1.00279e-22	1165	1.80261e-15	-1.14627	-10.07	0.113831	2.28752e-19	-1.41292	-5.34652	0.264268	5.61648e-06	-1.09151	-8.52777	0.127995	2.01163e-14	0.00654134	0.0254539	0.256987	0.97972	ENSG00000238083.7	chr17_46112042_T_C_b38	-399469	85	98	0.242574	1.99e-44	1.20528	0.0617162	T	C
17:44231117:T:C	17	44231117	-	-	-	ENSG00000238083	LRRC37A2	44588877	44633016	357760	protein_coding	T	C	0.219626	0	C	0.0425532	0	0	101.308	1.00279e-22	1165	1.80261e-15	-1.14627	-10.07	0.113831	2.28752e-19	-1.41292	-5.34652	0.264268	5.61648e-06	-1.09151	-8.52777	0.127995	2.01163e-14	0.00654134	0.0254539	0.256987	0.97972	-	-	-	-	-	-	-	-	-	-	-
rs62061764:44166197:A:G	17	44166197	ENSG00000120071	KANSL1	0	ENSG00000238083	LRRC37A2	44588877	44633016	422680	protein_coding	A	G	0.219626	0	G	0.0425532	0	0	101.308	1.00279e-22	1165	1.80261e-15	-1.14627	-10.07	0.113831	2.28752e-19	-1.41292	-5.34652	0.264268	5.61648e-06	-1.09151	-8.52777	0.127995	2.01163e-14	0.00654134	0.0254539	0.256987	0.97972	ENSG00000238083.7	chr17_46088831_A_G_b38	-422680	85	98	0.242574	1.99e-44	1.20528	0.0617162	A	G
rs62060764:44133633:A:G	17	44133633	ENSG00000120071	KANSL1	0	ENSG00000238083	LRRC37A2	44588877	44633016	455244	protein_coding	A	G	0.219626	0	G	0.0425532	0	0	101.308	1.00279e-22	1165	1.80261e-15	-1.14627	-10.07	0.113831	2.28752e-19	-1.41292	-5.34652	0.264268	5.61648e-06	-1.09151	-8.52777	0.127995	2.01163e-14	0.00654134	0.0254539	0.256987	0.97972	ENSG00000238083.7	chr17_46056267_A_G_b38	-455244	85	98	0.242574	1.99e-44	1.20528	0.0617162	A	G
17:44251230:T:C	17	44251230	-	-	-	ENSG00000238083	LRRC37A2	44588877	44633016	337647	protein_coding	T	C	0.219626	0	C	0.0425532	0	0	101.308	1.00279e-22	1165	1.80261e-15	-1.14627	-10.07	0.113831	2.28752e-19	-1.41292	-5.34652	0.264268	5.61648e-06	-1.09151	-8.52777	0.127995	2.01163e-14	0.00654134	0.0254539	0.256987	0.97972	-	-	-	-	-	-	-	-	-	-	-
rs56406462:44119474:T:C	17	44119474	ENSG00000120071	KANSL1	0	ENSG00000238083	LRRC37A2	44588877	44633016	469403	protein_coding	T	C	0.219626	0	C	0.0425532	0	0	101.308	1.00279e-22	1165	1.80261e-15	-1.14627	-10.07	0.113831	2.28752e-19	-1.41292	-5.34652	0.264268	5.61648e-06	-1.09151	-8.52777	0.127995	2.01163e-14	0.00654134	0.0254539	0.256987	0.97972	ENSG00000238083.7	chr17_46042108_T_C_b38	-469403	85	98	0.242574	1.99e-44	1.20528	0.0617162	T	C
rs79065019:44124535:T:C	17	44124535	ENSG00000120071	KANSL1	0	ENSG00000238083	LRRC37A2	44588877	44633016	464342	protein_coding	T	C	0.219626	0	C	0.0425532	0	0	101.308	1.00279e-22	1165	1.80261e-15	-1.14627	-10.07	0.113831	2.28752e-19	-1.41292	-5.34652	0.264268	5.61648e-06	-1.09151	-8.52777	0.127995	2.01163e-14	0.00654134	0.0254539	0.256987	0.97972	ENSG00000238083.7	chr17_46047169_T_C_b38	-464342	85	98	0.242574	1.99e-44	1.20528	0.0617162	T	C
17:44245766:G:A	17	44245766	-	-	-	ENSG00000238083	LRRC37A2	44588877	44633016	343111	protein_coding	G	A	0.219626	0	A	0.0425532	0	0	101.308	1.00279e-22	1165	1.80261e-15	-1.14627	-10.07	0.113831	2.28752e-19	-1.41292	-5.34652	0.264268	5.61648e-06	-1.09151	-8.52777	0.127995	2.01163e-14	0.00654134	0.0254539	0.256987	0.97972	-	-	-	-	-	-	-	-	-	-	-
rs17576165:44159849:T:C	17	44159849	ENSG00000120071	KANSL1	0	ENSG00000238083	LRRC37A2	44588877	44633016	429028	protein_coding	T	C	0.219626	0	C	0.0425532	0	0	101.308	1.00279e-22	1165	1.80261e-15	-1.14627	-10.07	0.113831	2.28752e-19	-1.41292	-5.34652	0.264268	5.61648e-06	-1.09151	-8.52777	0.127995	2.01163e-14	0.00654134	0.0254539	0.256987	0.97972	ENSG00000238083.7	chr17_46082483_T_C_b38	-429028	85	98	0.242574	1.99e-44	1.20528	0.0617162	T	C
rs12150570:44126218:G:A	17	44126218	ENSG00000120071	KANSL1	0	ENSG00000238083	LRRC37A2	44588877	44633016	462659	protein_coding	G	A	0.219626	0	A	0.0425532	0	0	101.308	1.00279e-22	1165	1.80261e-15	-1.14627	-10.07	0.113831	2.28752e-19	-1.41292	-5.34652	0.264268	5.61648e-06	-1.09151	-8.52777	0.127995	2.01163e-14	0.00654134	0.0254539	0.256987	0.97972	ENSG00000238083.7	chr17_46048852_G_A_b38	-462659	85	98	0.242574	1.99e-44	1.20528	0.0617162	G	A
rs74481389:44154607:T:C	17	44154607	ENSG00000120071	KANSL1	0	ENSG00000238083	LRRC37A2	44588877	44633016	434270	protein_coding	T	C	0.219626	0	C	0.0425532	0	0	101.308	1.00279e-22	1165	1.80261e-15	-1.14627	-10.07	0.113831	2.28752e-19	-1.41292	-5.34652	0.264268	5.61648e-06	-1.09151	-8.52777	0.127995	2.01163e-14	0.00654134	0.0254539	0.256987	0.97972	ENSG00000238083.7	chr17_46077241_T_C_b38	-434270	85	98	0.242574	1.99e-44	1.20528	0.0617162	T	C
rs111970616:44169581:T:C	17	44169581	ENSG00000120071	KANSL1	0	ENSG00000238083	LRRC37A2	44588877	44633016	419296	protein_coding	T	C	0.219626	0	C	0.0425532	0	0	101.308	1.00279e-22	1165	1.80261e-15	-1.14627	-10.07	0.113831	2.28752e-19	-1.41292	-5.34652	0.264268	5.61648e-06	-1.09151	-8.52777	0.127995	2.01163e-14	0.00654134	0.0254539	0.256987	0.97972	ENSG00000238083.7	chr17_46092215_T_C_b38	-419296	85	98	0.242574	1.99e-44	1.20528	0.0617162	T	C
rs62061793:44171565:C:A	17	44171565	ENSG00000120071	KANSL1	0	ENSG00000238083	LRRC37A2	44588877	44633016	417312	protein_coding	C	A	0.219626	0	A	0.0425532	0	0	101.308	1.00279e-22	1165	1.80261e-15	-1.14627	-10.07	0.113831	2.28752e-19	-1.41292	-5.34652	0.264268	5.61648e-06	-1.09151	-8.52777	0.127995	2.01163e-14	0.00654134	0.0254539	0.256987	0.97972	ENSG00000238083.7	chr17_46094199_C_A_b38	-417312	85	98	0.242574	1.99e-44	1.20528	0.0617162	C	A
rs17661045:44194152:T:A	17	44194152	ENSG00000120071	KANSL1	0	ENSG00000238083	LRRC37A2	44588877	44633016	394725	protein_coding	T	A	0.219626	0	A	0.0425532	0	0	101.308	1.00279e-22	1165	1.80261e-15	-1.14627	-10.07	0.113831	2.28752e-19	-1.41292	-5.34652	0.264268	5.61648e-06	-1.09151	-8.52777	0.127995	2.01163e-14	0.00654134	0.0254539	0.256987	0.97972	ENSG00000238083.7	chr17_46116786_T_A_b38	-394725	85	98	0.242574	1.99e-44	1.20528	0.0617162	T	A
17:44282744:G:C	17	44282744	-	-	-	ENSG00000238083	LRRC37A2	44588877	44633016	306133	protein_coding	G	C	0.219626	0	C	0.0425532	0	0	101.308	1.00279e-22	1165	1.80261e-15	-1.14627	-10.07	0.113831	2.28752e-19	-1.41292	-5.34652	0.264268	5.61648e-06	-1.09151	-8.52777	0.127995	2.01163e-14	0.00654134	0.0254539	0.256987	0.97972	-	-	-	-	-	-	-	-	-	-	-
17:44228770:A:G	17	44228770	-	-	-	ENSG00000238083	LRRC37A2	44588877	44633016	360107	protein_coding	A	G	0.219626	0	G	0.0425532	0	0	101.308	1.00279e-22	1165	1.80261e-15	-1.14627	-10.07	0.113831	2.28752e-19	-1.41292	-5.34652	0.264268	5.61648e-06	-1.09151	-8.52777	0.127995	2.01163e-14	0.00654134	0.0254539	0.256987	0.97972	-	-	-	-	-	-	-	-	-	-	-
17:44273448:C:A	17	44273448	-	-	-	ENSG00000238083	LRRC37A2	44588877	44633016	315429	protein_coding	C	A	0.219626	0	A	0.0425532	0	0	101.308	1.00279e-22	1165	1.80261e-15	-1.14627	-10.07	0.113831	2.28752e-19	-1.41292	-5.34652	0.264268	5.61648e-06	-1.09151	-8.52777	0.127995	2.01163e-14	0.00654134	0.0254539	0.256987	0.97972	-	-	-	-	-	-	-	-	-	-	-
rs974293:44150233:G:A	17	44150233	ENSG00000120071	KANSL1	0	ENSG00000238083	LRRC37A2	44588877	44633016	438644	protein_coding	G	A	0.219626	0	A	0.0425532	0	0	101.308	1.00279e-22	1165	1.80261e-15	-1.14627	-10.07	0.113831	2.28752e-19	-1.41292	-5.34652	0.264268	5.61648e-06	-1.09151	-8.52777	0.127995	2.01163e-14	0.00654134	0.0254539	0.256987	0.97972	ENSG00000238083.7	chr17_46072867_G_A_b38	-438644	85	98	0.242574	1.99e-44	1.20528	0.0617162	G	A
rs111853996:44130878:A:G	17	44130878	ENSG00000120071	KANSL1	0	ENSG00000238083	LRRC37A2	44588877	44633016	457999	protein_coding	A	G	0.219626	0	G	0.0425532	0	0	101.308	1.00279e-22	1165	1.80261e-15	-1.14627	-10.07	0.113831	2.28752e-19	-1.41292	-5.34652	0.264268	5.61648e-06	-1.09151	-8.52777	0.127995	2.01163e-14	0.00654134	0.0254539	0.256987	0.97972	ENSG00000238083.7	chr17_46053512_A_G_b38	-457999	85	98	0.242574	1.99e-44	1.20528	0.0617162	A	G
rs12150515:44090685:G:T	17	44090685	ENSG00000186868	MAPT	0	ENSG00000238083	LRRC37A2	44588877	44633016	498192	protein_coding	G	T	0.219626	0	T	0.0425532	0	0	101.308	1.00279e-22	1165	1.80261e-15	-1.14627	-10.07	0.113831	2.28752e-19	-1.41292	-5.34652	0.264268	5.61648e-06	-1.09151	-8.52777	0.127995	2.01163e-14	0.00654134	0.0254539	0.256987	0.97972	ENSG00000238083.7	chr17_46013319_G_T_b38	-498192	85	98	0.242574	1.99e-44	1.20528	0.0617162	G	T
rs201722973:44161747:C:CCAACAA	17	44161747	-	-	-	ENSG00000238083	LRRC37A2	44588877	44633016	427130	protein_coding	C	CCAACAA	0.219626	0	CCAACAA	0.0425532	0	0	101.308	1.00279e-22	1165	1.80261e-15	-1.14627	-10.07	0.113831	2.28752e-19	-1.41292	-5.34652	0.264268	5.61648e-06	-1.09151	-8.52777	0.127995	2.01163e-14	0.00654134	0.0254539	0.256987	0.97972	-	-	-	-	-	-	-	-	-	-	-
rs16940799:44102933:T:C	17	44102933	ENSG00000186868	MAPT	0	ENSG00000238083	LRRC37A2	44588877	44633016	485944	protein_coding	T	C	0.219626	0	C	0.0425532	0	0	101.308	1.00279e-22	1165	1.80261e-15	-1.14627	-10.07	0.113831	2.28752e-19	-1.41292	-5.34652	0.264268	5.61648e-06	-1.09151	-8.52777	0.127995	2.01163e-14	0.00654134	0.0254539	0.256987	0.97972	ENSG00000238083.7	chr17_46025567_T_C_b38	-485944	85	98	0.242574	1.99e-44	1.20528	0.0617162	T	C
rs79772576:44106220:A:G	17	44106220	ENSG00000186868	MAPT	520	ENSG00000238083	LRRC37A2	44588877	44633016	482657	protein_coding	A	G	0.219626	0	G	0.0425532	0	0	101.308	1.00279e-22	1165	1.80261e-15	-1.14627	-10.07	0.113831	2.28752e-19	-1.41292	-5.34652	0.264268	5.61648e-06	-1.09151	-8.52777	0.127995	2.01163e-14	0.00654134	0.0254539	0.256987	0.97972	ENSG00000238083.7	chr17_46028854_A_G_b38	-482657	85	98	0.242574	1.99e-44	1.20528	0.0617162	A	G
rs17654016:44137925:T:C	17	44137925	ENSG00000120071	KANSL1	0	ENSG00000238083	LRRC37A2	44588877	44633016	450952	protein_coding	T	C	0.219626	0	C	0.0425532	0	0	101.308	1.00279e-22	1165	1.80261e-15	-1.14627	-10.07	0.113831	2.28752e-19	-1.41292	-5.34652	0.264268	5.61648e-06	-1.09151	-8.52777	0.127995	2.01163e-14	0.00654134	0.0254539	0.256987	0.97972	ENSG00000238083.7	chr17_46060559_T_C_b38	-450952	85	98	0.242574	1.99e-44	1.20528	0.0617162	T	C
17:44250616:G:A	17	44250616	-	-	-	ENSG00000238083	LRRC37A2	44588877	44633016	338261	protein_coding	G	A	0.219626	0	A	0.0425532	0	0	101.308	1.00279e-22	1165	1.80261e-15	-1.14627	-10.07	0.113831	2.28752e-19	-1.41292	-5.34652	0.264268	5.61648e-06	-1.09151	-8.52777	0.127995	2.01163e-14	0.00654134	0.0254539	0.256987	0.97972	-	-	-	-	-	-	-	-	-	-	-
17:44274560:T:C	17	44274560	-	-	-	ENSG00000238083	LRRC37A2	44588877	44633016	314317	protein_coding	T	C	0.219626	0	C	0.0425532	0	0	101.308	1.00279e-22	1165	1.80261e-15	-1.14627	-10.07	0.113831	2.28752e-19	-1.41292	-5.34652	0.264268	5.61648e-06	-1.09151	-8.52777	0.127995	2.01163e-14	0.00654134	0.0254539	0.256987	0.97972	-	-	-	-	-	-	-	-	-	-	-
17:44251582:T:C	17	44251582	-	-	-	ENSG00000238083	LRRC37A2	44588877	44633016	337295	protein_coding	T	C	0.219626	0	C	0.0425532	0	0	101.308	1.00279e-22	1165	1.80261e-15	-1.14627	-10.07	0.113831	2.28752e-19	-1.41292	-5.34652	0.264268	5.61648e-06	-1.09151	-8.52777	0.127995	2.01163e-14	0.00654134	0.0254539	0.256987	0.97972	-	-	-	-	-	-	-	-	-	-	-
17:44263965:T:C	17	44263965	-	-	-	ENSG00000238083	LRRC37A2	44588877	44633016	324912	protein_coding	T	C	0.219626	0	C	0.0425532	0	0	101.308	1.00279e-22	1165	1.80261e-15	-1.14627	-10.07	0.113831	2.28752e-19	-1.41292	-5.34652	0.264268	5.61648e-06	-1.09151	-8.52777	0.127995	2.01163e-14	0.00654134	0.0254539	0.256987	0.97972	-	-	-	-	-	-	-	-	-	-	-
rs113638513:44204749:A:G	17	44204749	ENSG00000120071	KANSL1	0	ENSG00000238083	LRRC37A2	44588877	44633016	384128	protein_coding	A	G	0.219626	0	G	0.0425532	0	0	101.308	1.00279e-22	1165	1.80261e-15	-1.14627	-10.07	0.113831	2.28752e-19	-1.41292	-5.34652	0.264268	5.61648e-06	-1.09151	-8.52777	0.127995	2.01163e-14	0.00654134	0.0254539	0.256987	0.97972	ENSG00000238083.7	chr17_46127383_A_G_b38	-384128	85	98	0.242574	1.99e-44	1.20528	0.0617162	A	G
rs2532229:44277265:A:C	17	44277265	-	-	-	ENSG00000238083	LRRC37A2	44588877	44633016	311612	protein_coding	A	C	0.219626	0	C	0.0425532	0	0	101.308	1.00279e-22	1165	1.80261e-15	-1.14627	-10.07	0.113831	2.28752e-19	-1.41292	-5.34652	0.264268	5.61648e-06	-1.09151	-8.52777	0.127995	2.01163e-14	0.00654134	0.0254539	0.256987	0.97972	ENSG00000238083.7	chr17_46199899_A_C_b38	-311612	85	98	0.242574	1.99e-44	1.20528	0.0617162	A	C
rs55794067:44188764:T:C	17	44188764	ENSG00000120071	KANSL1	0	ENSG00000238083	LRRC37A2	44588877	44633016	400113	protein_coding	T	C	0.219626	0	C	0.0425532	0	0	101.308	1.00279e-22	1165	1.80261e-15	-1.14627	-10.07	0.113831	2.28752e-19	-1.41292	-5.34652	0.264268	5.61648e-06	-1.09151	-8.52777	0.127995	2.01163e-14	0.00654134	0.0254539	0.256987	0.97972	ENSG00000238083.7	chr17_46111398_T_C_b38	-400113	85	98	0.242574	1.99e-44	1.20528	0.0617162	T	C
rs17575773:44142879:C:T	17	44142879	ENSG00000120071	KANSL1	0	ENSG00000238083	LRRC37A2	44588877	44633016	445998	protein_coding	C	T	0.219626	0	T	0.0425532	0	0	101.308	1.00279e-22	1165	1.80261e-15	-1.14627	-10.07	0.113831	2.28752e-19	-1.41292	-5.34652	0.264268	5.61648e-06	-1.09151	-8.52777	0.127995	2.01163e-14	0.00654134	0.0254539	0.256987	0.97972	ENSG00000238083.7	chr17_46065513_C_T_b38	-445998	85	98	0.242574	1.99e-44	1.20528	0.0617162	C	T
rs111880194:44194621:C:G	17	44194621	ENSG00000120071	KANSL1	0	ENSG00000238083	LRRC37A2	44588877	44633016	394256	protein_coding	C	G	0.219626	0	G	0.0425532	0	0	101.308	1.00279e-22	1165	1.80261e-15	-1.14627	-10.07	0.113831	2.28752e-19	-1.41292	-5.34652	0.264268	5.61648e-06	-1.09151	-8.52777	0.127995	2.01163e-14	0.00654134	0.0254539	0.256987	0.97972	ENSG00000238083.7	chr17_46117255_C_G_b38	-394256	85	98	0.242574	1.99e-44	1.20528	0.0617162	C	G
17:44228824:A:G	17	44228824	-	-	-	ENSG00000238083	LRRC37A2	44588877	44633016	360053	protein_coding	A	G	0.219626	0	G	0.0425532	0	0	101.308	1.00279e-22	1165	1.80261e-15	-1.14627	-10.07	0.113831	2.28752e-19	-1.41292	-5.34652	0.264268	5.61648e-06	-1.09151	-8.52777	0.127995	2.01163e-14	0.00654134	0.0254539	0.256987	0.97972	-	-	-	-	-	-	-	-	-	-	-
rs17576631:44170018:G:C	17	44170018	ENSG00000120071	KANSL1	0	ENSG00000238083	LRRC37A2	44588877	44633016	418859	protein_coding	G	C	0.219626	0	C	0.0425532	0	0	101.308	1.00279e-22	1165	1.80261e-15	-1.14627	-10.07	0.113831	2.28752e-19	-1.41292	-5.34652	0.264268	5.61648e-06	-1.09151	-8.52777	0.127995	2.01163e-14	0.00654134	0.0254539	0.256987	0.97972	ENSG00000238083.7	chr17_46092652_G_C_b38	-418859	85	98	0.242574	1.99e-44	1.20528	0.0617162	G	C
rs76924476:44199029:T:C	17	44199029	ENSG00000120071	KANSL1	0	ENSG00000238083	LRRC37A2	44588877	44633016	389848	protein_coding	T	C	0.219626	0	C	0.0425532	0	0	101.308	1.00279e-22	1165	1.80261e-15	-1.14627	-10.07	0.113831	2.28752e-19	-1.41292	-5.34652	0.264268	5.61648e-06	-1.09151	-8.52777	0.127995	2.01163e-14	0.00654134	0.0254539	0.256987	0.97972	ENSG00000238083.7	chr17_46121663_T_C_b38	-389848	85	98	0.242574	1.99e-44	1.20528	0.0617162	T	C
rs79180862:44131798:C:T	17	44131798	ENSG00000120071	KANSL1	0	ENSG00000238083	LRRC37A2	44588877	44633016	457079	protein_coding	C	T	0.219626	0	T	0.0425532	0	0	101.308	1.00279e-22	1165	1.80261e-15	-1.14627	-10.07	0.113831	2.28752e-19	-1.41292	-5.34652	0.264268	5.61648e-06	-1.09151	-8.52777	0.127995	2.01163e-14	0.00654134	0.0254539	0.256987	0.97972	ENSG00000238083.7	chr17_46054432_C_T_b38	-457079	85	98	0.242574	1.99e-44	1.20528	0.0617162	C	T
rs4548919:44192395:G:T	17	44192395	ENSG00000120071	KANSL1	0	ENSG00000238083	LRRC37A2	44588877	44633016	396482	protein_coding	G	T	0.219626	0	T	0.0425532	0	0	101.308	1.00279e-22	1165	1.80261e-15	-1.14627	-10.07	0.113831	2.28752e-19	-1.41292	-5.34652	0.264268	5.61648e-06	-1.09151	-8.52777	0.127995	2.01163e-14	0.00654134	0.0254539	0.256987	0.97972	-	-	-	-	-	-	-	-	-	-	-
rs747152:44090339:T:C	17	44090339	ENSG00000186868	MAPT	0	ENSG00000238083	LRRC37A2	44588877	44633016	498538	protein_coding	T	C	0.219626	0	C	0.0425532	0	0	101.308	1.00279e-22	1165	1.80261e-15	-1.14627	-10.07	0.113831	2.28752e-19	-1.41292	-5.34652	0.264268	5.61648e-06	-1.09151	-8.52777	0.127995	2.01163e-14	0.00654134	0.0254539	0.256987	0.97972	ENSG00000238083.7	chr17_46012973_T_C_b38	-498538	85	98	0.242574	1.99e-44	1.20528	0.0617162	T	C
rs62061803:44174513:C:A	17	44174513	ENSG00000120071	KANSL1	0	ENSG00000238083	LRRC37A2	44588877	44633016	414364	protein_coding	C	A	0.219626	0	A	0.0425532	0	0	101.308	1.00279e-22	1165	1.80261e-15	-1.14627	-10.07	0.113831	2.28752e-19	-1.41292	-5.34652	0.264268	5.61648e-06	-1.09151	-8.52777	0.127995	2.01163e-14	0.00654134	0.0254539	0.256987	0.97972	ENSG00000238083.7	chr17_46097147_C_A_b38	-414364	85	98	0.242574	1.99e-44	1.20528	0.0617162	C	A
rs56257094:44201667:G:A	17	44201667	ENSG00000120071	KANSL1	0	ENSG00000238083	LRRC37A2	44588877	44633016	387210	protein_coding	G	A	0.219626	0	A	0.0425532	0	0	101.308	1.00279e-22	1165	1.80261e-15	-1.14627	-10.07	0.113831	2.28752e-19	-1.41292	-5.34652	0.264268	5.61648e-06	-1.09151	-8.52777	0.127995	2.01163e-14	0.00654134	0.0254539	0.256987	0.97972	ENSG00000238083.7	chr17_46124301_G_A_b38	-387210	85	98	0.242574	1.99e-44	1.20528	0.0617162	G	A
rs62060785:44136634:G:A	17	44136634	ENSG00000120071	KANSL1	0	ENSG00000238083	LRRC37A2	44588877	44633016	452243	protein_coding	G	A	0.219626	0	A	0.0425532	0	0	101.308	1.00279e-22	1165	1.80261e-15	-1.14627	-10.07	0.113831	2.28752e-19	-1.41292	-5.34652	0.264268	5.61648e-06	-1.09151	-8.52777	0.127995	2.01163e-14	0.00654134	0.0254539	0.256987	0.97972	ENSG00000238083.7	chr17_46059268_G_A_b38	-452243	85	98	0.242574	1.99e-44	1.20528	0.0617162	G	A
17:44264717:A:C	17	44264717	-	-	-	ENSG00000238083	LRRC37A2	44588877	44633016	324160	protein_coding	A	C	0.219626	0	C	0.0425532	0	0	101.308	1.00279e-22	1165	1.80261e-15	-1.14627	-10.07	0.113831	2.28752e-19	-1.41292	-5.34652	0.264268	5.61648e-06	-1.09151	-8.52777	0.127995	2.01163e-14	0.00654134	0.0254539	0.256987	0.97972	-	-	-	-	-	-	-	-	-	-	-
rs62063680:44131559:C:A	17	44131559	ENSG00000120071	KANSL1	0	ENSG00000238083	LRRC37A2	44588877	44633016	457318	protein_coding	C	A	0.219626	0	A	0.0425532	0	0	101.308	1.00279e-22	1165	1.80261e-15	-1.14627	-10.07	0.113831	2.28752e-19	-1.41292	-5.34652	0.264268	5.61648e-06	-1.09151	-8.52777	0.127995	2.01163e-14	0.00654134	0.0254539	0.256987	0.97972	ENSG00000238083.7	chr17_46054193_C_A_b38	-457318	85	98	0.242574	1.99e-44	1.20528	0.0617162	C	A
rs62061802:44174351:T:A	17	44174351	ENSG00000120071	KANSL1	0	ENSG00000238083	LRRC37A2	44588877	44633016	414526	protein_coding	T	A	0.219626	0	A	0.0425532	0	0	101.308	1.00279e-22	1165	1.80261e-15	-1.14627	-10.07	0.113831	2.28752e-19	-1.41292	-5.34652	0.264268	5.61648e-06	-1.09151	-8.52777	0.127995	2.01163e-14	0.00654134	0.0254539	0.256987	0.97972	ENSG00000238083.7	chr17_46096985_T_A_b38	-414526	85	98	0.242574	1.99e-44	1.20528	0.0617162	T	A
rs55929190:44147599:G:C	17	44147599	ENSG00000120071	KANSL1	0	ENSG00000238083	LRRC37A2	44588877	44633016	441278	protein_coding	G	C	0.219626	0	C	0.0425532	0	0	101.308	1.00279e-22	1165	1.80261e-15	-1.14627	-10.07	0.113831	2.28752e-19	-1.41292	-5.34652	0.264268	5.61648e-06	-1.09151	-8.52777	0.127995	2.01163e-14	0.00654134	0.0254539	0.256987	0.97972	ENSG00000238083.7	chr17_46070233_G_C_b38	-441278	85	98	0.242574	1.99e-44	1.20528	0.0617162	G	C
rs4306559:44090236:T:C	17	44090236	ENSG00000186868	MAPT	0	ENSG00000238083	LRRC37A2	44588877	44633016	498641	protein_coding	T	C	0.219626	0	C	0.0425532	0	0	101.308	1.00279e-22	1165	1.80261e-15	-1.14627	-10.07	0.113831	2.28752e-19	-1.41292	-5.34652	0.264268	5.61648e-06	-1.09151	-8.52777	0.127995	2.01163e-14	0.00654134	0.0254539	0.256987	0.97972	ENSG00000238083.7	chr17_46012870_T_C_b38	-498641	85	98	0.242574	1.99e-44	1.20528	0.0617162	T	C
rs12150506	17	44090536	ENSG00000186868	MAPT	0	ENSG00000238083	LRRC37A2	44588877	44633016	498341	protein_coding	G	A	0.219626	0	A	0.0425532	0	0	101.308	1.00279e-22	1165	1.80261e-15	-1.14627	-10.07	0.113831	2.28752e-19	-1.41292	-5.34652	0.264268	5.61648e-06	-1.09151	-8.52777	0.127995	2.01163e-14	0.00654134	0.0254539	0.256987	0.97972	ENSG00000238083.7	chr17_46013170_G_A_b38	-498341	85	98	0.242574	1.99e-44	1.20528	0.0617162	G	A
17:44217293:G:A	17	44217293	-	-	-	ENSG00000238083	LRRC37A2	44588877	44633016	371584	protein_coding	G	A	0.219626	0	A	0.0425532	0	0	101.308	1.00279e-22	1165	1.80261e-15	-1.14627	-10.07	0.113831	2.28752e-19	-1.41292	-5.34652	0.264268	5.61648e-06	-1.09151	-8.52777	0.127995	2.01163e-14	0.00654134	0.0254539	0.256987	0.97972	-	-	-	-	-	-	-	-	-	-	-
17:44232959:G:A	17	44232959	-	-	-	ENSG00000238083	LRRC37A2	44588877	44633016	355918	protein_coding	G	A	0.219626	0	A	0.0425532	0	0	101.308	1.00279e-22	1165	1.80261e-15	-1.14627	-10.07	0.113831	2.28752e-19	-1.41292	-5.34652	0.264268	5.61648e-06	-1.09151	-8.52777	0.127995	2.01163e-14	0.00654134	0.0254539	0.256987	0.97972	-	-	-	-	-	-	-	-	-	-	-
rs68132028:44170129:C:CAA	17	44170129	-	-	-	ENSG00000238083	LRRC37A2	44588877	44633016	418748	protein_coding	C	CAA	0.219626	0	CAA	0.0425532	0	0	101.308	1.00279e-22	1165	1.80261e-15	-1.14627	-10.07	0.113831	2.28752e-19	-1.41292	-5.34652	0.264268	5.61648e-06	-1.09151	-8.52777	0.127995	2.01163e-14	0.00654134	0.0254539	0.256987	0.97972	-	-	-	-	-	-	-	-	-	-	-
rs147268270:44101849:T:TC	17	44101849	-	-	-	ENSG00000238083	LRRC37A2	44588877	44633016	487028	protein_coding	T	TC	0.219626	0	TC	0.0425532	0	0	101.308	1.00279e-22	1165	1.80261e-15	-1.14627	-10.07	0.113831	2.28752e-19	-1.41292	-5.34652	0.264268	5.61648e-06	-1.09151	-8.52777	0.127995	2.01163e-14	0.00654134	0.0254539	0.256987	0.97972	-	-	-	-	-	-	-	-	-	-	-
rs62063681:44131592:A:G	17	44131592	ENSG00000120071	KANSL1	0	ENSG00000238083	LRRC37A2	44588877	44633016	457285	protein_coding	A	G	0.219626	0	G	0.0425532	0	0	101.308	1.00279e-22	1165	1.80261e-15	-1.14627	-10.07	0.113831	2.28752e-19	-1.41292	-5.34652	0.264268	5.61648e-06	-1.09151	-8.52777	0.127995	2.01163e-14	0.00654134	0.0254539	0.256987	0.97972	ENSG00000238083.7	chr17_46054226_A_G_b38	-457285	85	98	0.242574	1.99e-44	1.20528	0.0617162	A	G
17:44222067:T:G	17	44222067	-	-	-	ENSG00000238083	LRRC37A2	44588877	44633016	366810	protein_coding	T	G	0.219626	0	G	0.0425532	0	0	101.308	1.00279e-22	1165	1.80261e-15	-1.14627	-10.07	0.113831	2.28752e-19	-1.41292	-5.34652	0.264268	5.61648e-06	-1.09151	-8.52777	0.127995	2.01163e-14	0.00654134	0.0254539	0.256987	0.97972	-	-	-	-	-	-	-	-	-	-	-
rs12150611:44149741:G:A	17	44149741	ENSG00000120071	KANSL1	0	ENSG00000238083	LRRC37A2	44588877	44633016	439136	protein_coding	G	A	0.219626	0	A	0.0425532	0	0	101.308	1.00279e-22	1165	1.80261e-15	-1.14627	-10.07	0.113831	2.28752e-19	-1.41292	-5.34652	0.264268	5.61648e-06	-1.09151	-8.52777	0.127995	2.01163e-14	0.00654134	0.0254539	0.256987	0.97972	ENSG00000238083.7	chr17_46072375_G_A_b38	-439136	85	98	0.242574	1.99e-44	1.20528	0.0617162	G	A
rs201474071:44113197:G:GA	17	44113197	-	-	-	ENSG00000238083	LRRC37A2	44588877	44633016	475680	protein_coding	G	GA	0.219626	0	GA	0.0425532	0	0	101.308	1.00279e-22	1165	1.80261e-15	-1.14627	-10.07	0.113831	2.28752e-19	-1.41292	-5.34652	0.264268	5.61648e-06	-1.09151	-8.52777	0.127995	2.01163e-14	0.00654134	0.0254539	0.256987	0.97972	-	-	-	-	-	-	-	-	-	-	-
rs62061801:44174235:A:G	17	44174235	ENSG00000120071	KANSL1	0	ENSG00000238083	LRRC37A2	44588877	44633016	414642	protein_coding	A	G	0.219626	0	G	0.0425532	0	0	101.308	1.00279e-22	1165	1.80261e-15	-1.14627	-10.07	0.113831	2.28752e-19	-1.41292	-5.34652	0.264268	5.61648e-06	-1.09151	-8.52777	0.127995	2.01163e-14	0.00654134	0.0254539	0.256987	0.97972	ENSG00000238083.7	chr17_46096869_A_G_b38	-414642	85	98	0.242574	1.99e-44	1.20528	0.0617162	A	G
rs62060763:44133403:T:C	17	44133403	ENSG00000120071	KANSL1	0	ENSG00000238083	LRRC37A2	44588877	44633016	455474	protein_coding	T	C	0.219626	0	C	0.0425532	0	0	101.308	1.00279e-22	1165	1.80261e-15	-1.14627	-10.07	0.113831	2.28752e-19	-1.41292	-5.34652	0.264268	5.61648e-06	-1.09151	-8.52777	0.127995	2.01163e-14	0.00654134	0.0254539	0.256987	0.97972	ENSG00000238083.7	chr17_46056037_T_C_b38	-455474	85	98	0.242574	1.99e-44	1.20528	0.0617162	T	C
17:44253364:G:A	17	44253364	-	-	-	ENSG00000238083	LRRC37A2	44588877	44633016	335513	protein_coding	G	A	0.219626	0	A	0.0425532	0	0	101.308	1.00279e-22	1165	1.80261e-15	-1.14627	-10.07	0.113831	2.28752e-19	-1.41292	-5.34652	0.264268	5.61648e-06	-1.09151	-8.52777	0.127995	2.01163e-14	0.00654134	0.0254539	0.256987	0.97972	-	-	-	-	-	-	-	-	-	-	-
rs74348235:44165852:A:G	17	44165852	ENSG00000120071	KANSL1	0	ENSG00000238083	LRRC37A2	44588877	44633016	423025	protein_coding	A	G	0.219626	0	G	0.0425532	0	0	101.308	1.00279e-22	1165	1.80261e-15	-1.14627	-10.07	0.113831	2.28752e-19	-1.41292	-5.34652	0.264268	5.61648e-06	-1.09151	-8.52777	0.127995	2.01163e-14	0.00654134	0.0254539	0.256987	0.97972	ENSG00000238083.7	chr17_46088486_A_G_b38	-423025	85	98	0.242574	1.99e-44	1.20528	0.0617162	A	G
rs62060787:44136803:G:T	17	44136803	ENSG00000120071	KANSL1	0	ENSG00000238083	LRRC37A2	44588877	44633016	452074	protein_coding	G	T	0.219626	0	T	0.0425532	0	0	101.308	1.00279e-22	1165	1.80261e-15	-1.14627	-10.07	0.113831	2.28752e-19	-1.41292	-5.34652	0.264268	5.61648e-06	-1.09151	-8.52777	0.127995	2.01163e-14	0.00654134	0.0254539	0.256987	0.97972	ENSG00000238083.7	chr17_46059437_G_T_b38	-452074	85	98	0.242574	1.99e-44	1.20528	0.0617162	G	T
rs111913701:44159631:T:G	17	44159631	ENSG00000120071	KANSL1	0	ENSG00000238083	LRRC37A2	44588877	44633016	429246	protein_coding	T	G	0.219626	0	G	0.0425532	0	0	101.308	1.00279e-22	1165	1.80261e-15	-1.14627	-10.07	0.113831	2.28752e-19	-1.41292	-5.34652	0.264268	5.61648e-06	-1.09151	-8.52777	0.127995	2.01163e-14	0.00654134	0.0254539	0.256987	0.97972	ENSG00000238083.7	chr17_46082265_T_G_b38	-429246	85	98	0.242574	1.99e-44	1.20528	0.0617162	T	G
17:44250669:TA:T	17	44250669	-	-	-	ENSG00000238083	LRRC37A2	44588877	44633016	338208	protein_coding	TA	T	0.219626	0	T	0.0425532	0	0	101.308	1.00279e-22	1165	1.80261e-15	-1.14627	-10.07	0.113831	2.28752e-19	-1.41292	-5.34652	0.264268	5.61648e-06	-1.09151	-8.52777	0.127995	2.01163e-14	0.00654134	0.0254539	0.256987	0.97972	-	-	-	-	-	-	-	-	-	-	-
17:44243179:A:G	17	44243179	-	-	-	ENSG00000238083	LRRC37A2	44588877	44633016	345698	protein_coding	A	G	0.219626	0	G	0.0425532	0	0	101.308	1.00279e-22	1165	1.80261e-15	-1.14627	-10.07	0.113831	2.28752e-19	-1.41292	-5.34652	0.264268	5.61648e-06	-1.09151	-8.52777	0.127995	2.01163e-14	0.00654134	0.0254539	0.256987	0.97972	-	-	-	-	-	-	-	-	-	-	-
rs112102887:44179749:G:A	17	44179749	ENSG00000120071	KANSL1	0	ENSG00000238083	LRRC37A2	44588877	44633016	409128	protein_coding	G	A	0.219626	0	A	0.0425532	0	0	101.308	1.00279e-22	1165	1.80261e-15	-1.14627	-10.07	0.113831	2.28752e-19	-1.41292	-5.34652	0.264268	5.61648e-06	-1.09151	-8.52777	0.127995	2.01163e-14	0.00654134	0.0254539	0.256987	0.97972	ENSG00000238083.7	chr17_46102383_G_A_b38	-409128	85	98	0.242574	1.99e-44	1.20528	0.0617162	G	A
17:44282007:T:C	17	44282007	-	-	-	ENSG00000238083	LRRC37A2	44588877	44633016	306870	protein_coding	T	C	0.219626	0	C	0.0425532	0	0	101.308	1.00279e-22	1165	1.80261e-15	-1.14627	-10.07	0.113831	2.28752e-19	-1.41292	-5.34652	0.264268	5.61648e-06	-1.09151	-8.52777	0.127995	2.01163e-14	0.00654134	0.0254539	0.256987	0.97972	-	-	-	-	-	-	-	-	-	-	-
rs55802590:44201344:G:C	17	44201344	ENSG00000120071	KANSL1	0	ENSG00000238083	LRRC37A2	44588877	44633016	387533	protein_coding	G	C	0.219626	0	C	0.0425532	0	0	101.308	1.00279e-22	1165	1.80261e-15	-1.14627	-10.07	0.113831	2.28752e-19	-1.41292	-5.34652	0.264268	5.61648e-06	-1.09151	-8.52777	0.127995	2.01163e-14	0.00654134	0.0254539	0.256987	0.97972	ENSG00000238083.7	chr17_46123978_G_C_b38	-387533	85	98	0.242574	1.99e-44	1.20528	0.0617162	G	C
rs74571696:44123685:G:A	17	44123685	ENSG00000120071	KANSL1	0	ENSG00000238083	LRRC37A2	44588877	44633016	465192	protein_coding	G	A	0.219626	0	A	0.0425532	0	0	101.308	1.00279e-22	1165	1.80261e-15	-1.14627	-10.07	0.113831	2.28752e-19	-1.41292	-5.34652	0.264268	5.61648e-06	-1.09151	-8.52777	0.127995	2.01163e-14	0.00654134	0.0254539	0.256987	0.97972	ENSG00000238083.7	chr17_46046319_G_A_b38	-465192	85	98	0.242574	1.99e-44	1.20528	0.0617162	G	A
rs62063682:44131622:G:A	17	44131622	ENSG00000120071	KANSL1	0	ENSG00000238083	LRRC37A2	44588877	44633016	457255	protein_coding	G	A	0.219626	0	A	0.0425532	0	0	101.308	1.00279e-22	1165	1.80261e-15	-1.14627	-10.07	0.113831	2.28752e-19	-1.41292	-5.34652	0.264268	5.61648e-06	-1.09151	-8.52777	0.127995	2.01163e-14	0.00654134	0.0254539	0.256987	0.97972	ENSG00000238083.7	chr17_46054256_G_A_b38	-457255	85	98	0.242574	1.99e-44	1.20528	0.0617162	G	A
rs113788190:44161302:A:G	17	44161302	ENSG00000120071	KANSL1	0	ENSG00000238083	LRRC37A2	44588877	44633016	427575	protein_coding	A	G	0.219626	0	G	0.0425532	0	0	101.308	1.00279e-22	1165	1.80261e-15	-1.14627	-10.07	0.113831	2.28752e-19	-1.41292	-5.34652	0.264268	5.61648e-06	-1.09151	-8.52777	0.127995	2.01163e-14	0.00654134	0.0254539	0.256987	0.97972	ENSG00000238083.7	chr17_46083936_A_G_b38	-427575	85	98	0.242574	1.99e-44	1.20528	0.0617162	A	G
rs16940806:44103826:G:A	17	44103826	ENSG00000186868	MAPT	0	ENSG00000238083	LRRC37A2	44588877	44633016	485051	protein_coding	G	A	0.219626	0	A	0.0425532	0	0	101.308	1.00279e-22	1165	1.80261e-15	-1.14627	-10.07	0.113831	2.28752e-19	-1.41292	-5.34652	0.264268	5.61648e-06	-1.09151	-8.52777	0.127995	2.01163e-14	0.00654134	0.0254539	0.256987	0.97972	ENSG00000238083.7	chr17_46026460_G_A_b38	-485051	85	98	0.242574	1.99e-44	1.20528	0.0617162	G	A
rs62061795:44173179:C:A	17	44173179	ENSG00000120071	KANSL1	0	ENSG00000238083	LRRC37A2	44588877	44633016	415698	protein_coding	C	A	0.219626	0	A	0.0425532	0	0	101.308	1.00279e-22	1165	1.80261e-15	-1.14627	-10.07	0.113831	2.28752e-19	-1.41292	-5.34652	0.264268	5.61648e-06	-1.09151	-8.52777	0.127995	2.01163e-14	0.00654134	0.0254539	0.256987	0.97972	ENSG00000238083.7	chr17_46095813_C_A_b38	-415698	85	98	0.242574	1.99e-44	1.20528	0.0617162	C	A
rs2696633:44270059:A:T	17	44270059	-	-	-	ENSG00000238083	LRRC37A2	44588877	44633016	318818	protein_coding	A	T	0.219626	0	T	0.0425532	0	0	101.308	1.00279e-22	1165	1.80261e-15	-1.14627	-10.07	0.113831	2.28752e-19	-1.41292	-5.34652	0.264268	5.61648e-06	-1.09151	-8.52777	0.127995	2.01163e-14	0.00654134	0.0254539	0.256987	0.97972	ENSG00000238083.7	chr17_46192693_A_T_b38	-318818	85	98	0.242574	1.99e-44	1.20528	0.0617162	A	T
rs113758975:44207523:T:A	17	44207523	ENSG00000120071	KANSL1	0	ENSG00000238083	LRRC37A2	44588877	44633016	381354	protein_coding	T	A	0.219626	0	A	0.0425532	0	0	101.308	1.00279e-22	1165	1.80261e-15	-1.14627	-10.07	0.113831	2.28752e-19	-1.41292	-5.34652	0.264268	5.61648e-06	-1.09151	-8.52777	0.127995	2.01163e-14	0.00654134	0.0254539	0.256987	0.97972	ENSG00000238083.7	chr17_46130157_T_A_b38	-381354	85	98	0.242574	1.99e-44	1.20528	0.0617162	T	A
rs55900347:44176092:G:A	17	44176092	-	-	-	ENSG00000238083	LRRC37A2	44588877	44633016	412785	protein_coding	G	A	0.219626	0	A	0.0425532	0	0	101.308	1.00279e-22	1165	1.80261e-15	-1.14627	-10.07	0.113831	2.28752e-19	-1.41292	-5.34652	0.264268	5.61648e-06	-1.09151	-8.52777	0.127995	2.01163e-14	0.00654134	0.0254539	0.256987	0.97972	-	-	-	-	-	-	-	-	-	-	-
17:44264045:T:C	17	44264045	-	-	-	ENSG00000238083	LRRC37A2	44588877	44633016	324832	protein_coding	T	C	0.219626	0	C	0.0425532	0	0	101.308	1.00279e-22	1165	1.80261e-15	-1.14627	-10.07	0.113831	2.28752e-19	-1.41292	-5.34652	0.264268	5.61648e-06	-1.09151	-8.52777	0.127995	2.01163e-14	0.00654134	0.0254539	0.256987	0.97972	-	-	-	-	-	-	-	-	-	-	-
rs17653836:44128876:T:A	17	44128876	ENSG00000120071	KANSL1	0	ENSG00000238083	LRRC37A2	44588877	44633016	460001	protein_coding	T	A	0.219626	0	A	0.0425532	0	0	101.308	1.00279e-22	1165	1.80261e-15	-1.14627	-10.07	0.113831	2.28752e-19	-1.41292	-5.34652	0.264268	5.61648e-06	-1.09151	-8.52777	0.127995	2.01163e-14	0.00654134	0.0254539	0.256987	0.97972	ENSG00000238083.7	chr17_46051510_T_A_b38	-460001	85	98	0.242574	1.99e-44	1.20528	0.0617162	T	A
rs141698966:44113227:T:TG	17	44113227	-	-	-	ENSG00000238083	LRRC37A2	44588877	44633016	475650	protein_coding	T	TG	0.219626	0	TG	0.0425532	0	0	101.308	1.00279e-22	1165	1.80261e-15	-1.14627	-10.07	0.113831	2.28752e-19	-1.41292	-5.34652	0.264268	5.61648e-06	-1.09151	-8.52777	0.127995	2.01163e-14	0.00654134	0.0254539	0.256987	0.97972	-	-	-	-	-	-	-	-	-	-	-
rs141004635:44184194:G:GAACTGAGGAGATATGGA	17	44184194	-	-	-	ENSG00000238083	LRRC37A2	44588877	44633016	404683	protein_coding	G	GAACTGAGGAGATATGGA	0.219626	0	GAACTGAGGAGATATGGA	0.0425532	0	0	101.308	1.00279e-22	1165	1.80261e-15	-1.14627	-10.07	0.113831	2.28752e-19	-1.41292	-5.34652	0.264268	5.61648e-06	-1.09151	-8.52777	0.127995	2.01163e-14	0.00654134	0.0254539	0.256987	0.97972	-	-	-	-	-	-	-	-	-	-	-
rs55909047:44209957:A:G	17	44209957	ENSG00000120071	KANSL1	0	ENSG00000238083	LRRC37A2	44588877	44633016	378920	protein_coding	A	G	0.219626	0	G	0.0425532	0	0	101.308	1.00279e-22	1165	1.80261e-15	-1.14627	-10.07	0.113831	2.28752e-19	-1.41292	-5.34652	0.264268	5.61648e-06	-1.09151	-8.52777	0.127995	2.01163e-14	0.00654134	0.0254539	0.256987	0.97972	ENSG00000238083.7	chr17_46132591_A_G_b38	-378920	85	98	0.242574	1.99e-44	1.20528	0.0617162	A	G
17:44243979:C:T	17	44243979	-	-	-	ENSG00000238083	LRRC37A2	44588877	44633016	344898	protein_coding	C	T	0.219626	0	T	0.0425532	0	0	101.308	1.00279e-22	1165	1.80261e-15	-1.14627	-10.07	0.113831	2.28752e-19	-1.41292	-5.34652	0.264268	5.61648e-06	-1.09151	-8.52777	0.127995	2.01163e-14	0.00654134	0.0254539	0.256987	0.97972	-	-	-	-	-	-	-	-	-	-	-
17:44258231:A:G	17	44258231	-	-	-	ENSG00000238083	LRRC37A2	44588877	44633016	330646	protein_coding	A	G	0.219626	0	G	0.0425532	0	0	101.308	1.00279e-22	1165	1.80261e-15	-1.14627	-10.07	0.113831	2.28752e-19	-1.41292	-5.34652	0.264268	5.61648e-06	-1.09151	-8.52777	0.127995	2.01163e-14	0.00654134	0.0254539	0.256987	0.97972	-	-	-	-	-	-	-	-	-	-	-
rs62061798:44173812:G:A	17	44173812	ENSG00000120071	KANSL1	0	ENSG00000238083	LRRC37A2	44588877	44633016	415065	protein_coding	G	A	0.219626	0	A	0.0425532	0	0	101.308	1.00279e-22	1165	1.80261e-15	-1.14627	-10.07	0.113831	2.28752e-19	-1.41292	-5.34652	0.264268	5.61648e-06	-1.09151	-8.52777	0.127995	2.01163e-14	0.00654134	0.0254539	0.256987	0.97972	ENSG00000238083.7	chr17_46096446_G_A_b38	-415065	85	98	0.242574	1.99e-44	1.20528	0.0617162	G	A
rs75546272:44130668:T:A	17	44130668	ENSG00000120071	KANSL1	0	ENSG00000238083	LRRC37A2	44588877	44633016	458209	protein_coding	T	A	0.219626	0	A	0.0425532	0	0	101.308	1.00279e-22	1165	1.80261e-15	-1.14627	-10.07	0.113831	2.28752e-19	-1.41292	-5.34652	0.264268	5.61648e-06	-1.09151	-8.52777	0.127995	2.01163e-14	0.00654134	0.0254539	0.256987	0.97972	-	-	-	-	-	-	-	-	-	-	-
rs62062277:44093753:T:G	17	44093753	ENSG00000186868	MAPT	0	ENSG00000238083	LRRC37A2	44588877	44633016	495124	protein_coding	T	G	0.219626	0	G	0.0425532	0	0	101.308	1.00279e-22	1165	1.80261e-15	-1.14627	-10.07	0.113831	2.28752e-19	-1.41292	-5.34652	0.264268	5.61648e-06	-1.09151	-8.52777	0.127995	2.01163e-14	0.00654134	0.0254539	0.256987	0.97972	-	-	-	-	-	-	-	-	-	-	-
17:44257788:T:C	17	44257788	-	-	-	ENSG00000238083	LRRC37A2	44588877	44633016	331089	protein_coding	T	C	0.219626	0	C	0.0425532	0	0	101.308	1.00279e-22	1165	1.80261e-15	-1.14627	-10.07	0.113831	2.28752e-19	-1.41292	-5.34652	0.264268	5.61648e-06	-1.09151	-8.52777	0.127995	2.01163e-14	0.00654134	0.0254539	0.256987	0.97972	-	-	-	-	-	-	-	-	-	-	-
rs62061796:44173408:G:A	17	44173408	ENSG00000120071	KANSL1	0	ENSG00000238083	LRRC37A2	44588877	44633016	415469	protein_coding	G	A	0.219626	0	A	0.0425532	0	0	101.308	1.00279e-22	1165	1.80261e-15	-1.14627	-10.07	0.113831	2.28752e-19	-1.41292	-5.34652	0.264268	5.61648e-06	-1.09151	-8.52777	0.127995	2.01163e-14	0.00654134	0.0254539	0.256987	0.97972	ENSG00000238083.7	chr17_46096042_G_A_b38	-415469	85	98	0.242574	1.99e-44	1.20528	0.0617162	G	A
rs10018654:99002226:A:G	4	99002226	ENSG00000163116	STPG2	0	ENSG00000163116	STPG2	98105244	99064627	0	protein_coding	A	G	0.429245	0.00934579	G	0.435484	0.0106383	1	102.538	5.42226e-23	2157	1.80466e-15	0.628293	10.3973	0.0604285	2.5978e-20	0.626979	4.82756	0.129875	2.69797e-05	0.651922	8.90127	0.0732392	2.34932e-15	0.0690366	0.467672	0.147617	0.640564	-	-	-	-	-	-	-	-	-	-	-
rs6850010:98971601:A:T	4	98971601	ENSG00000163116	STPG2	0	ENSG00000163116	STPG2	98105244	99064627	0	protein_coding	A	T	0.414286	0.0186916	T	0.423077	0.0319149	1	102.536	5.42603e-23	2157	1.80592e-15	0.634637	10.2512	0.0619085	6.87484e-20	0.616481	4.45516	0.138375	8.21433e-05	0.669069	9.0933	0.0735783	7.71544e-16	-0.0168558	-0.112833	0.149388	0.910284	-	-	-	-	-	-	-	-	-	-	-
rs2607014:31761213:G:A	6	31761213	ENSG00000204394	VARS	0	ENSG00000244731	C4A	31949834	31970458	188621	protein_coding	G	A	0.0934579	0	A	0.0638298	0	1	102.63	5.17713e-23	2367	1.81116e-15	0.893866	9.64814	0.0926465	3.66328e-18	0.851845	3.37467	0.252423	0.00181972	0.976736	9.55207	0.102254	5.27785e-17	-0.285925	-1.27323	0.224567	0.204517	ENSG00000244731.7	chr6_31793436_G_A_b38	-188588	30	31	0.0767327	4.82e-09	-0.744297	0.120296	G	A
rs553414:31777192:A:G	6	31777192	ENSG00000204390	HSPA1L	204	ENSG00000244731	C4A	31949834	31970458	172642	protein_coding	A	G	0.0934579	0	G	0.0638298	0	1	102.63	5.17713e-23	2367	1.81116e-15	0.893866	9.64814	0.0926465	3.66328e-18	0.851845	3.37467	0.252423	0.00181972	0.976736	9.55207	0.102254	5.27785e-17	-0.285925	-1.27323	0.224567	0.204517	ENSG00000244731.7	chr6_31809415_A_G_b38	-172609	30	31	0.0767327	4.82e-09	-0.744297	0.120296	A	G
rs2753961:31754830:T:C	6	31754830	ENSG00000204394	VARS	0	ENSG00000244731	C4A	31949834	31970458	195004	protein_coding	T	C	0.0934579	0	C	0.0638298	0	1	102.63	5.17713e-23	2367	1.81116e-15	0.893866	9.64814	0.0926465	3.66328e-18	0.851845	3.37467	0.252423	0.00181972	0.976736	9.55207	0.102254	5.27785e-17	-0.285925	-1.27323	0.224567	0.204517	ENSG00000244731.7	chr6_31787053_T_C_b38	-194971	28	28	0.0804598	6.19e-09	-0.796918	0.12983	T	C
rs681331:31768799:A:C	6	31768799	ENSG00000204392	LSM2	0	ENSG00000244731	C4A	31949834	31970458	181035	protein_coding	A	C	0.0934579	0	C	0.0638298	0	1	102.63	5.17713e-23	2367	1.81116e-15	0.893866	9.64814	0.0926465	3.66328e-18	0.851845	3.37467	0.252423	0.00181972	0.976736	9.55207	0.102254	5.27785e-17	-0.285925	-1.27323	0.224567	0.204517	-	-	-	-	-	-	-	-	-	-	-
rs915651:31749184:G:A	6	31749184	ENSG00000204394	VARS	0	ENSG00000244731	C4A	31949834	31970458	200650	protein_coding	G	A	0.0934579	0	A	0.0638298	0	1	102.63	5.17713e-23	2367	1.81116e-15	0.893866	9.64814	0.0926465	3.66328e-18	0.851845	3.37467	0.252423	0.00181972	0.976736	9.55207	0.102254	5.27785e-17	-0.285925	-1.27323	0.224567	0.204517	ENSG00000244731.7	chr6_31781407_G_A_b38	-200617	30	31	0.0767327	4.82e-09	-0.744297	0.120296	G	A
rs144929896:31798134:TA:T	6	31798134	-	-	-	ENSG00000244731	C4A	31949834	31970458	151700	protein_coding	TA	T	0.0934579	0	T	0.0638298	0	1	102.63	5.17713e-23	2367	1.81116e-15	0.893866	9.64814	0.0926465	3.66328e-18	0.851845	3.37467	0.252423	0.00181972	0.976736	9.55207	0.102254	5.27785e-17	-0.285925	-1.27323	0.224567	0.204517	-	-	-	-	-	-	-	-	-	-	-
rs1270942	6	31918860	ENSG00000244255|ENSG00000243649	CFB	0	ENSG00000244731	C4A	31949834	31970458	30974	protein_coding	A	G	0.0934579	0	G	0.0638298	0	1	102.63	5.17713e-23	2367	1.81116e-15	0.893866	9.64814	0.0926465	3.66328e-18	0.851845	3.37467	0.252423	0.00181972	0.976736	9.55207	0.102254	5.27785e-17	-0.285925	-1.27323	0.224567	0.204517	ENSG00000244731.7	chr6_31951083_A_G_b38	-30941	29	29	0.0717822	3.27e-09	-0.80166	0.128012	A	G
rs599707:31808436:C:T	6	31808436	ENSG00000204387	C6orf48	895	ENSG00000244731	C4A	31949834	31970458	141398	protein_coding	C	T	0.0934579	0	T	0.0638298	0	1	102.63	5.17713e-23	2367	1.81116e-15	0.893866	9.64814	0.0926465	3.66328e-18	0.851845	3.37467	0.252423	0.00181972	0.976736	9.55207	0.102254	5.27785e-17	-0.285925	-1.27323	0.224567	0.204517	ENSG00000244731.7	chr6_31840659_C_T_b38	-141365	30	31	0.0767327	4.82e-09	-0.744297	0.120296	C	T
rs497309	6	31892484	ENSG00000166278	C2	0	ENSG00000244731	C4A	31949834	31970458	57350	protein_coding	A	C	0.0934579	0	C	0.0638298	0	1	102.63	5.17713e-23	2367	1.81116e-15	0.893866	9.64814	0.0926465	3.66328e-18	0.851845	3.37467	0.252423	0.00181972	0.976736	9.55207	0.102254	5.27785e-17	-0.285925	-1.27323	0.224567	0.204517	ENSG00000244731.7	chr6_31924707_A_C_b38	-57317	29	29	0.0717822	3.27e-09	-0.80166	0.128012	A	C
rs1265905:31909941:A:G	6	31909941	ENSG00000166278|ENSG00000244255|ENSG00000243649	C2|CFB	0	ENSG00000244731	C4A	31949834	31970458	39893	protein_coding	A	G	0.0934579	0	G	0.0638298	0	1	102.63	5.17713e-23	2367	1.81116e-15	0.893866	9.64814	0.0926465	3.66328e-18	0.851845	3.37467	0.252423	0.00181972	0.976736	9.55207	0.102254	5.27785e-17	-0.285925	-1.27323	0.224567	0.204517	ENSG00000244731.7	chr6_31942164_A_G_b38	-39860	28	28	0.0693069	1.14e-09	-0.830615	0.128491	A	G
rs625421:31772093:C:A	6	31772093	ENSG00000204392	LSM2	0	ENSG00000244731	C4A	31949834	31970458	177741	protein_coding	C	A	0.0934579	0	A	0.0638298	0	1	102.63	5.17713e-23	2367	1.81116e-15	0.893866	9.64814	0.0926465	3.66328e-18	0.851845	3.37467	0.252423	0.00181972	0.976736	9.55207	0.102254	5.27785e-17	-0.285925	-1.27323	0.224567	0.204517	ENSG00000244731.7	chr6_31804316_C_A_b38	-177708	30	31	0.0767327	4.82e-09	-0.744297	0.120296	C	A
rs3130476:31802101:C:T	6	31802101	ENSG00000204387	C6orf48	284	ENSG00000244731	C4A	31949834	31970458	147733	protein_coding	C	T	0.0934579	0	T	0.0638298	0	1	102.63	5.17713e-23	2367	1.81116e-15	0.893866	9.64814	0.0926465	3.66328e-18	0.851845	3.37467	0.252423	0.00181972	0.976736	9.55207	0.102254	5.27785e-17	-0.285925	-1.27323	0.224567	0.204517	ENSG00000244731.7	chr6_31834324_C_T_b38	-147700	30	31	0.0767327	4.82e-09	-0.744297	0.120296	C	T
rs3117575:31726253:T:C	6	31726253	ENSG00000204410|ENSG00000255152	MSH5|MSH5-SAPCD1	0	ENSG00000244731	C4A	31949834	31970458	223581	protein_coding	T	C	0.0934579	0	C	0.0638298	0	1	102.63	5.17713e-23	2367	1.81116e-15	0.893866	9.64814	0.0926465	3.66328e-18	0.851845	3.37467	0.252423	0.00181972	0.976736	9.55207	0.102254	5.27785e-17	-0.285925	-1.27323	0.224567	0.204517	ENSG00000244731.7	chr6_31758476_T_C_b38	-223548	30	31	0.0767327	4.82e-09	-0.744297	0.120296	T	C
rs2736425:31765984:G:A	6	31765984	ENSG00000204392	LSM2	0	ENSG00000244731	C4A	31949834	31970458	183850	protein_coding	G	A	0.0934579	0	A	0.0638298	0	1	102.63	5.17713e-23	2367	1.81116e-15	0.893866	9.64814	0.0926465	3.66328e-18	0.851845	3.37467	0.252423	0.00181972	0.976736	9.55207	0.102254	5.27785e-17	-0.285925	-1.27323	0.224567	0.204517	ENSG00000244731.7	chr6_31798207_G_A_b38	-183817	30	31	0.0767327	4.82e-09	-0.744297	0.120296	G	A
rs112010353:43666492:C:T	17	43666492	ENSG00000264070	DND1P1	2197	ENSG00000120071	KANSL1	44107282	44302755	440790	protein_coding	C	T	0.205882	0.046729	T	0.0430108	0.0106383	0	102.094	6.77027e-23	1739	1.81665e-15	-1.11611	-10.0586	0.110961	2.46636e-19	-1.26461	-3.83291	0.329935	0.000504775	-1.12181	-9.34894	0.119993	1.73695e-16	-0.32513	-1.10965	0.293002	0.268573	ENSG00000120071.13	chr17_45589126_C_T_b38	-636263	85	98	0.242574	0.0678911	0.12563	0.0683506	C	T
rs112213729:82472447:A:ATT	5	82472447	-	-	-	ENSG00000152422	XRCC4	82373317	82649606	0	protein_coding	A	ATT	0.504762	0.0186916	ATT	0.264045	0.0531915	1	101.967	7.21335e-23	1638	1.82313e-15	0.821242	10.1379	0.0810069	1.4583e-19	0.6691	2.98157	0.224412	0.00519167	0.862498	9.64766	0.0893998	3.00775e-17	-0.0102288	-0.0514741	0.198717	0.959003	-	-	-	-	-	-	-	-	-	-	-
rs11732336:140512:A:G	4	140512	ENSG00000250312	ZNF718	0	ENSG00000250312	ZNF718	124383	196092	0	protein_coding	A	G	0.163551	0	G	0.168478	0.0212766	1	100.609	1.42219e-22	831	1.82358e-15	-1.0905	-10.4254	0.1046	2.15325e-20	-1.5072	-5.74654	0.26228	1.66639e-06	-0.990446	-8.22111	0.120476	1.14899e-13	-0.291102	-1.11491	0.2611	0.26632	ENSG00000250312.6	chr4_146728_A_G_b38	22248	55	58	0.143564	1.03e-17	0.871198	0.0902089	A	G
rs13312386:72228468:T:C	7	72228468	ENSG00000254184	TYW1B	0	ENSG00000277149	TYW1B	72023729	72298779	0	protein_coding	T	C	0.273585	0.00934579	C	0.403226	0.0106383	1	100.595	1.43278e-22	832	1.83936e-15	-0.735961	-9.76673	0.0753539	1.68591e-18	-0.419017	-2.08422	0.201042	0.0445043	-0.80913	-9.81074	0.082474	1.14967e-17	0.250081	1.43841	0.173859	0.151988	ENSG00000277149.4	chr7_72763459_C_T_b38	-64739	90	103	0.25495	3.68e-30	-1.08704	0.0767224	C	T
rs12698443:72234471:C:T	7	72234471	ENSG00000254184	TYW1B	0	ENSG00000277149	TYW1B	72023729	72298779	0	protein_coding	C	T	0.273585	0.00934579	T	0.403226	0.0106383	1	100.595	1.43278e-22	832	1.83936e-15	-0.735961	-9.76673	0.0753539	1.68591e-18	-0.419017	-2.08422	0.201042	0.0445043	-0.80913	-9.81074	0.082474	1.14967e-17	0.250081	1.43841	0.173859	0.151988	ENSG00000277149.4	chr7_72769457_T_C_b38	-58741	88	101	0.25	1.64e-30	-1.08909	0.0761813	T	C
rs35986358:72229407:T:C	7	72229407	ENSG00000254184	TYW1B	0	ENSG00000277149	TYW1B	72023729	72298779	0	protein_coding	T	C	0.273585	0.00934579	C	0.403226	0.0106383	1	100.595	1.43278e-22	832	1.83936e-15	-0.735961	-9.76673	0.0753539	1.68591e-18	-0.419017	-2.08422	0.201042	0.0445043	-0.80913	-9.81074	0.082474	1.14967e-17	0.250081	1.43841	0.173859	0.151988	ENSG00000277149.4	chr7_72764396_C_T_b38	-63802	90	103	0.25495	3.68e-30	-1.08704	0.0767224	C	T
rs4717683:72235221:A:G	7	72235221	ENSG00000254184	TYW1B	0	ENSG00000277149	TYW1B	72023729	72298779	0	protein_coding	A	G	0.273585	0.00934579	G	0.403226	0.0106383	1	100.595	1.43278e-22	832	1.83936e-15	-0.735961	-9.76673	0.0753539	1.68591e-18	-0.419017	-2.08422	0.201042	0.0445043	-0.80913	-9.81074	0.082474	1.14967e-17	0.250081	1.43841	0.173859	0.151988	ENSG00000277149.4	chr7_72770207_G_A_b38	-57991	88	101	0.25	1.64e-30	-1.08909	0.0761813	G	A
rs13307072:72232606:G:A	7	72232606	ENSG00000254184	TYW1B	0	ENSG00000277149	TYW1B	72023729	72298779	0	protein_coding	G	A	0.273585	0.00934579	A	0.403226	0.0106383	1	100.595	1.43278e-22	832	1.83936e-15	-0.735961	-9.76673	0.0753539	1.68591e-18	-0.419017	-2.08422	0.201042	0.0445043	-0.80913	-9.81074	0.082474	1.14967e-17	0.250081	1.43841	0.173859	0.151988	ENSG00000277149.4	chr7_72767594_A_G_b38	-60604	88	101	0.25	1.64e-30	-1.08909	0.0761813	A	G
rs11983592:72231526:G:T	7	72231526	ENSG00000254184	TYW1B	0	ENSG00000277149	TYW1B	72023729	72298779	0	protein_coding	G	T	0.273585	0.00934579	T	0.403226	0.0106383	1	100.595	1.43278e-22	832	1.83936e-15	-0.735961	-9.76673	0.0753539	1.68591e-18	-0.419017	-2.08422	0.201042	0.0445043	-0.80913	-9.81074	0.082474	1.14967e-17	0.250081	1.43841	0.173859	0.151988	ENSG00000277149.4	chr7_72766515_T_G_b38	-61683	90	103	0.25495	3.68e-30	-1.08704	0.0767224	T	G
rs12698442:72234093:A:T	7	72234093	ENSG00000254184|ENSG00000270555	TYW1B|RP11-1394O16.1	0	ENSG00000277149	TYW1B	72023729	72298779	0	protein_coding	A	T	0.273585	0.00934579	T	0.403226	0.0106383	1	100.595	1.43278e-22	832	1.83936e-15	-0.735961	-9.76673	0.0753539	1.68591e-18	-0.419017	-2.08422	0.201042	0.0445043	-0.80913	-9.81074	0.082474	1.14967e-17	0.250081	1.43841	0.173859	0.151988	ENSG00000277149.4	chr7_72769079_T_A_b38	-59119	88	101	0.25	1.64e-30	-1.08909	0.0761813	T	A
rs35950586:72232366:C:A	7	72232366	ENSG00000254184	TYW1B	0	ENSG00000277149	TYW1B	72023729	72298779	0	protein_coding	C	A	0.273585	0.00934579	A	0.403226	0.0106383	1	100.595	1.43278e-22	832	1.83936e-15	-0.735961	-9.76673	0.0753539	1.68591e-18	-0.419017	-2.08422	0.201042	0.0445043	-0.80913	-9.81074	0.082474	1.14967e-17	0.250081	1.43841	0.173859	0.151988	ENSG00000277149.4	chr7_72767354_A_C_b38	-60844	90	103	0.25495	3.68e-30	-1.08704	0.0767224	A	C
rs139362068:72229106:GGT:G	7	72229106	-	-	-	ENSG00000277149	TYW1B	72023729	72298779	0	protein_coding	GGT	G	0.273585	0.00934579	G	0.403226	0.0106383	1	100.595	1.43278e-22	832	1.83936e-15	-0.735961	-9.76673	0.0753539	1.68591e-18	-0.419017	-2.08422	0.201042	0.0445043	-0.80913	-9.81074	0.082474	1.14967e-17	0.250081	1.43841	0.173859	0.151988	-	-	-	-	-	-	-	-	-	-	-
rs34559087:72229412:C:G	7	72229412	ENSG00000254184	TYW1B	0	ENSG00000277149	TYW1B	72023729	72298779	0	protein_coding	C	G	0.273585	0.00934579	G	0.403226	0.0106383	1	100.595	1.43278e-22	832	1.83936e-15	-0.735961	-9.76673	0.0753539	1.68591e-18	-0.419017	-2.08422	0.201042	0.0445043	-0.80913	-9.81074	0.082474	1.14967e-17	0.250081	1.43841	0.173859	0.151988	ENSG00000277149.4	chr7_72764401_G_C_b38	-63797	90	103	0.25495	3.68e-30	-1.08704	0.0767224	G	C
rs4434516:72235622:A:T	7	72235622	ENSG00000254184	TYW1B	0	ENSG00000277149	TYW1B	72023729	72298779	0	protein_coding	A	T	0.273585	0.00934579	T	0.403226	0.0106383	1	100.595	1.43278e-22	832	1.83936e-15	-0.735961	-9.76673	0.0753539	1.68591e-18	-0.419017	-2.08422	0.201042	0.0445043	-0.80913	-9.81074	0.082474	1.14967e-17	0.250081	1.43841	0.173859	0.151988	ENSG00000277149.4	chr7_72770607_T_A_b38	-57591	88	101	0.25	1.64e-30	-1.08909	0.0761813	T	A
rs35471569:72233671:T:C	7	72233671	ENSG00000254184	TYW1B	0	ENSG00000277149	TYW1B	72023729	72298779	0	protein_coding	T	C	0.273585	0.00934579	C	0.403226	0.0106383	1	100.595	1.43278e-22	832	1.83936e-15	-0.735961	-9.76673	0.0753539	1.68591e-18	-0.419017	-2.08422	0.201042	0.0445043	-0.80913	-9.81074	0.082474	1.14967e-17	0.250081	1.43841	0.173859	0.151988	ENSG00000277149.4	chr7_72768659_C_T_b38	-59539	88	101	0.25	1.64e-30	-1.08909	0.0761813	C	T
rs13312338:72228341:T:G	7	72228341	ENSG00000254184	TYW1B	0	ENSG00000277149	TYW1B	72023729	72298779	0	protein_coding	T	G	0.273585	0.00934579	G	0.403226	0.0106383	1	100.595	1.43278e-22	832	1.83936e-15	-0.735961	-9.76673	0.0753539	1.68591e-18	-0.419017	-2.08422	0.201042	0.0445043	-0.80913	-9.81074	0.082474	1.14967e-17	0.250081	1.43841	0.173859	0.151988	-	-	-	-	-	-	-	-	-	-	-
rs59027794:72235324:T:G	7	72235324	ENSG00000254184	TYW1B	0	ENSG00000277149	TYW1B	72023729	72298779	0	protein_coding	T	G	0.273585	0.00934579	G	0.403226	0.0106383	1	100.595	1.43278e-22	832	1.83936e-15	-0.735961	-9.76673	0.0753539	1.68591e-18	-0.419017	-2.08422	0.201042	0.0445043	-0.80913	-9.81074	0.082474	1.14967e-17	0.250081	1.43841	0.173859	0.151988	ENSG00000277149.4	chr7_72770310_G_T_b38	-57888	88	101	0.25	1.64e-30	-1.08909	0.0761813	G	T
rs34704464:72232388:G:A	7	72232388	ENSG00000254184	TYW1B	0	ENSG00000277149	TYW1B	72023729	72298779	0	protein_coding	G	A	0.273585	0.00934579	A	0.403226	0.0106383	1	100.595	1.43278e-22	832	1.83936e-15	-0.735961	-9.76673	0.0753539	1.68591e-18	-0.419017	-2.08422	0.201042	0.0445043	-0.80913	-9.81074	0.082474	1.14967e-17	0.250081	1.43841	0.173859	0.151988	ENSG00000277149.4	chr7_72767376_A_G_b38	-60822	90	103	0.25495	3.68e-30	-1.08704	0.0767224	A	G
rs12698441:72231113:A:C	7	72231113	ENSG00000254184	TYW1B	0	ENSG00000277149	TYW1B	72023729	72298779	0	protein_coding	A	C	0.273585	0.00934579	C	0.403226	0.0106383	1	100.595	1.43278e-22	832	1.83936e-15	-0.735961	-9.76673	0.0753539	1.68591e-18	-0.419017	-2.08422	0.201042	0.0445043	-0.80913	-9.81074	0.082474	1.14967e-17	0.250081	1.43841	0.173859	0.151988	ENSG00000277149.4	chr7_72766102_C_A_b38	-62096	90	103	0.25495	3.68e-30	-1.08704	0.0767224	C	A
rs201868208:88453986:ATCT:A	2	88453986	-	-	-	ENSG00000144115	THNSL2	88469793	88486155	15807	protein_coding	ATCT	A	0.154206	0	A	0.303191	0	1	100.782	1.30488e-22	919	1.85034e-15	-0.94296	-9.7699	0.0965169	1.65123e-18	-1.17511	-5.63571	0.208511	2.33347e-06	-0.928074	-8.30785	0.111711	7.03324e-14	-0.125048	-0.567627	0.220299	0.570969	-	-	-	-	-	-	-	-	-	-	-
rs62056909:43783803:A:G	17	43783803	ENSG00000120088|ENSG00000263715	CRHR1|RP11-105N13.4	0	ENSG00000120071	KANSL1	44107282	44302755	323479	protein_coding	A	G	0.209524	0.0186916	G	0.0494505	0.0319149	0	102.052	6.9122e-23	1739	1.85473e-15	-1.10636	-10.1205	0.10932	1.63738e-19	-1.29074	-5.14086	0.251075	1.04777e-05	-1.09711	-8.6962	0.12616	7.66254e-15	-0.123217	-0.500492	0.246192	0.617317	ENSG00000120071.13	chr17_45706437_A_G_b38	-518952	85	98	0.242574	0.0678911	0.12563	0.0683506	A	G
rs58223453:183369733:C:CAA	3	183369733	-	-	-	ENSG00000114796	KLHL24	183353398	183402307	0	protein_coding	C	CAA	0.220588	0.046729	CAA	0.413978	0.0106383	1	101.721	8.15907e-23	1475	1.85694e-15	-0.549283	-10.3165	0.0532432	4.45216e-20	-0.638772	-5.47562	0.116657	3.7951e-06	-0.541313	-8.46984	0.0639106	2.79998e-14	0.00514087	0.0395354	0.130032	0.968506	-	-	-	-	-	-	-	-	-	-	-
rs59026369:86805690:A:G	2	86805690	ENSG00000115561|ENSG00000249884|ENSG00000228363	CHMP3|RNF103-CHMP3|AC015971.2	0	ENSG00000115561	CHMP3	86730553	86790602	15088	protein_coding	A	G	0.149533	0	G	0.327957	0.0106383	1	100.544	1.46949e-22	829	1.87969e-15	-0.487567	-10.2858	0.0474019	5.46092e-20	-0.667008	-3.65136	0.182674	0.000844621	-0.478202	-9.33871	0.0512064	1.84403e-16	-0.325964	-2.30225	0.141585	0.0224222	ENSG00000115561.15	chr2_86578567_A_G_b38	15088	55	61	0.15099	5.46e-10	0.220831	0.033438	A	G
rs1032084:74611350:A:G	1	74611350	ENSG00000162620	LRRIQ3	0	ENSG00000254685	FPGT	74663896	74699770	52546	protein_coding	G	A	0.0714286	0.0186916	A	0.309783	0.0212766	1	100.841	1.26674e-22	962	1.88031e-15	-0.949962	-9.63789	0.0985654	3.91698e-18	-0.729771	-3.39297	0.215083	0.00173087	-1.02126	-9.45138	0.108054	9.53169e-17	0.306393	1.39086	0.22029	0.16592	ENSG00000254685.6	chr1_74145666_A_G_b38	-52546	38	40	0.0990099	0.000122988	-0.290785	0.0738885	A	G
rs200217928:82462279:GT:G	5	82462279	-	-	-	ENSG00000152422	XRCC4	82373317	82649606	0	protein_coding	G	GT	0.5	0.0654206	GT	0.449438	0.0531915	1	101.902	7.45315e-23	1638	1.88373e-15	-0.809253	-10.3515	0.0781771	3.52487e-20	-0.809876	-3.39077	0.238847	0.00174134	-0.81702	-9.50812	0.0859287	6.83244e-17	-0.130424	-0.603675	0.21605	0.546792	-	-	-	-	-	-	-	-	-	-	-
17:43681149:C:CA	17	43681149	-	-	-	ENSG00000263503	MAPK8IP1P2	43678235	43679706	1443	processed_pseudogene	C	CA	0.217822	0.0560748	CA	0.0277778	0.0425532	0	101.88	7.53551e-23	1626	1.8906e-15	-1.22856	-10.509	0.116905	1.23115e-20	-1.17724	-4.25763	0.276502	0.000147242	-1.22377	-9.15163	0.133722	5.49502e-16	0.126779	0.486236	0.260735	0.627369	-	-	-	-	-	-	-	-	-	-	-
rs56964046:86391812:C:CAAAAAAA	2	86391812	-	-	-	ENSG00000273080	AC009309.2	86422713	86423172	30901	lncRNA	C	CAAAAAAA	0.570093	0	CAAAAAAA	0.452128	0	1	101.121	1.10123e-22	1113	1.89121e-15	-0.807995	-9.76502	0.0827438	1.70486e-18	-0.911856	-6.03908	0.150993	6.85846e-07	-0.798685	-8.04055	0.0993321	3.17442e-13	-0.270619	-1.40764	0.19225	0.160898	-	-	-	-	-	-	-	-	-	-	-
17:44040288:C:CA	17	44040288	-	-	-	ENSG00000176681	LRRC37A	44370099	44415160	329811	protein_coding	C	CA	0.184211	0.11215	CA	0.0430108	0.0106383	0	101.581	8.74906e-23	1413	1.90752e-15	-1.19748	-10.14	0.118095	1.43809e-19	-1.25983	-4.54994	0.27689	6.19633e-05	-1.21351	-8.99328	0.134936	1.37898e-15	0.305878	1.17307	0.260751	0.242261	-	-	-	-	-	-	-	-	-	-	-
rs1589816:64454557:A:C	7	64454557	ENSG00000152926|ENSG00000213462	ZNF117|ERV3-1	0	ENSG00000152926	ZNF117	64432150	64467062	0	protein_coding	C	A	0.0046729	0	A	0.138298	0	0	101.826	7.74217e-23	1598	1.909e-15	1.471	10.3069	0.14272	4.74526e-20	1.2568	5.4639	0.230018	3.93264e-06	1.55237	8.48359	0.182985	2.58877e-14	-0.414497	-1.40142	0.295769	0.162746	ENSG00000152926.14	chr7_64994179_A_C_b38	3371	3	3	0.00742574	1.95e-06	1.97586	0.400133	A	C
rs112003311:44042939:G:A	17	44042939	ENSG00000186868	MAPT	0	ENSG00000263503	MAPK8IP1P2	43678235	43679706	363233	processed_pseudogene	G	A	0.184211	0.11215	A	0.0430108	0.0106383	0	101.849	7.65378e-23	1626	1.92027e-15	-1.23355	-10.2554	0.120282	6.68395e-20	-1.28586	-5.41013	0.237677	4.63024e-06	-1.21246	-8.51933	0.142318	2.11098e-14	0.0724867	0.273584	0.264952	0.784706	ENSG00000263503.1	chr17_45965573_G_A_b38	363233	85	98	0.242574	1.4e-31	1.17497	0.0800193	G	A
rs111751251:44042951:C:T	17	44042951	ENSG00000186868	MAPT	0	ENSG00000263503	MAPK8IP1P2	43678235	43679706	363245	processed_pseudogene	C	T	0.184211	0.11215	T	0.0430108	0.0106383	0	101.849	7.65378e-23	1626	1.92027e-15	-1.23355	-10.2554	0.120282	6.68395e-20	-1.28586	-5.41013	0.237677	4.63024e-06	-1.21246	-8.51933	0.142318	2.11098e-14	0.0724867	0.273584	0.264952	0.784706	ENSG00000263503.1	chr17_45965585_C_T_b38	363245	85	98	0.242574	1.4e-31	1.17497	0.0800193	C	T
17:43671066:G:GA	17	43671066	-	-	-	ENSG00000120071	KANSL1	44107282	44302755	436216	protein_coding	G	GA	0.216981	0.00934579	GA	0.0523256	0.0851064	1	101.973	7.1916e-23	1739	1.9297e-15	-1.04168	-9.92237	0.104983	6.06118e-19	-1.13246	-5.01055	0.226015	1.55396e-05	-1.0629	-8.76741	0.121234	5.08687e-15	-0.0406082	-0.171251	0.237127	0.864212	-	-	-	-	-	-	-	-	-	-	-
rs727224:33717706:C:T	9	33717706	ENSG00000227301	RP11-384P7.5	1982	ENSG00000010438	PRSS3	33750464	33799229	32758	protein_coding	C	T	0.268868	0.00934579	T	0.462366	0.0106383	1	101.675	8.34582e-23	1500	1.93164e-15	0.713405	9.97523	0.0715176	4.2776e-19	0.739985	5.33639	0.138668	5.792e-06	0.731937	8.55561	0.0855505	1.71567e-14	0.114369	0.751173	0.152253	0.453493	ENSG00000010438.16	chr9_33717708_C_T_b38	-32758	94	110	0.272277	7.31e-13	-0.611703	0.0784598	C	T
rs6099544:37040617:C:G	20	37040617	ENSG00000224635	RP4-564F22.5	0	ENSG00000196756	SNHG17	37048285	37064052	7668	lncRNA	G	C	0.205607	0	C	0.548913	0.0212766	1	101.104	1.11029e-22	1131	1.93761e-15	-0.82958	-10.2915	0.0806084	5.25862e-20	-0.951276	-5.58767	0.170246	2.7002e-06	-0.790043	-8.35957	0.0945076	5.24434e-14	-0.178265	-0.997984	0.178626	0.319577	ENSG00000196756.11	chr20_38411969_G_C_b38	-23384	75	80	0.199005	4.8e-27	1.06272	0.0814704	G	C
rs11236309:74765570:G:A	11	74765570	ENSG00000234611	OR2AT2P	16623	ENSG00000166435	XRRA1	74518784	74660245	105325	protein_coding	G	A	0.298969	0.0934579	A	0.12234	0	1	101.354	9.80224e-23	1283	1.94052e-15	-1.00144	-10.2924	0.0972987	5.22645e-20	-1.1299	-4.22875	0.267195	0.00016028	-0.980291	-9.13627	0.107297	6.00892e-16	-0.136275	-0.565669	0.24091	0.572297	ENSG00000166435.15	chr11_75054525_G_A_b38	105325	98	114	0.282178	1.27e-29	0.960674	0.0687498	G	A
rs12052137:57972236:C:T	19	57972236	ENSG00000268163	AC004076.9	0	ENSG00000197128	ZNF772	57978031	57988938	5795	protein_coding	C	T	0.266355	0	T	0.317204	0.0106383	1	101.785	7.90188e-23	1593	1.94228e-15	0.713967	10.1766	0.070158	1.12869e-19	0.606558	3.54093	0.171299	0.00115039	0.737074	9.44704	0.0780217	9.77746e-17	-0.213227	-1.30914	0.162876	0.192093	ENSG00000197128.11	chr19_57460868_C_T_b38	-16702	113	132	0.326733	0.992053	0.000670671	0.0672273	C	T
rs12052138:57972272:C:A	19	57972272	ENSG00000268163	AC004076.9	0	ENSG00000197128	ZNF772	57978031	57988938	5759	protein_coding	C	A	0.266355	0	A	0.317204	0.0106383	1	101.785	7.90188e-23	1593	1.94228e-15	0.713967	10.1766	0.070158	1.12869e-19	0.606558	3.54093	0.171299	0.00115039	0.737074	9.44704	0.0780217	9.77746e-17	-0.213227	-1.30914	0.162876	0.192093	ENSG00000197128.11	chr19_57460904_C_A_b38	-16666	113	132	0.326733	0.992053	0.000670671	0.0672273	C	A
rs12052073:57972273:T:C	19	57972273	ENSG00000268163	AC004076.9	0	ENSG00000197128	ZNF772	57978031	57988938	5758	protein_coding	T	C	0.266355	0	C	0.317204	0.0106383	1	101.785	7.90188e-23	1593	1.94228e-15	0.713967	10.1766	0.070158	1.12869e-19	0.606558	3.54093	0.171299	0.00115039	0.737074	9.44704	0.0780217	9.77746e-17	-0.213227	-1.30914	0.162876	0.192093	ENSG00000197128.11	chr19_57460905_T_C_b38	-16665	113	132	0.326733	0.992053	0.000670671	0.0672273	T	C
rs4801224:57971674:G:A	19	57971674	ENSG00000268163	AC004076.9	0	ENSG00000197128	ZNF772	57978031	57988938	6357	protein_coding	G	A	0.266355	0	A	0.317204	0.0106383	1	101.785	7.90188e-23	1593	1.94228e-15	0.713967	10.1766	0.070158	1.12869e-19	0.606558	3.54093	0.171299	0.00115039	0.737074	9.44704	0.0780217	9.77746e-17	-0.213227	-1.30914	0.162876	0.192093	ENSG00000197128.11	chr19_57460306_G_A_b38	-17264	113	132	0.326733	0.992053	0.000670671	0.0672273	G	A
rs61398138:57971965:AAAATT:A	19	57971965	-	-	-	ENSG00000197128	ZNF772	57978031	57988938	6066	protein_coding	AAAATT	A	0.266355	0	A	0.317204	0.0106383	1	101.785	7.90188e-23	1593	1.94228e-15	0.713967	10.1766	0.070158	1.12869e-19	0.606558	3.54093	0.171299	0.00115039	0.737074	9.44704	0.0780217	9.77746e-17	-0.213227	-1.30914	0.162876	0.192093	-	-	-	-	-	-	-	-	-	-	-
rs4717678	7	72214844	ENSG00000254184	TYW1B	0	ENSG00000277149	TYW1B	72023729	72298779	0	protein_coding	T	C	0.275701	0	C	0.398936	0	1	100.484	1.51413e-22	832	1.9438e-15	-0.735147	-9.81198	0.0749234	1.25282e-18	-0.419017	-2.08422	0.201042	0.0445043	-0.804032	-9.8051	0.0820013	1.18854e-17	0.250618	1.44474	0.17347	0.150206	ENSG00000277149.4	chr7_72749870_C_T_b38	-78328	88	101	0.25	1.64e-30	-1.08909	0.0761813	C	T
rs10814040	9	33738727	ENSG00000233776	RP11-384P7.6	313	ENSG00000010438	PRSS3	33750464	33799229	11737	protein_coding	T	C	0.268868	0.00934579	C	0.472826	0.0212766	1	101.641	8.49175e-23	1500	1.96542e-15	0.719851	9.9827	0.0721098	4.07167e-19	0.742483	5.11159	0.145255	1.14486e-05	0.74505	8.68979	0.0857386	7.95009e-15	0.105459	0.685325	0.153882	0.493988	ENSG00000010438.16	chr9_33738729_T_C_b38	-11737	97	113	0.279703	9.9e-14	-0.630853	0.0774957	T	C
rs501942:31840477:C:T	6	31840477	ENSG00000204385	SLC44A4	0	ENSG00000244731	C4A	31949834	31970458	109357	protein_coding	C	T	0.0857143	0.0186916	T	0.0638298	0	1	102.455	5.65145e-23	2367	1.97709e-15	0.915421	9.62179	0.0951404	4.35107e-18	0.851845	3.37467	0.252423	0.00181972	1.0092	9.54289	0.105754	5.57043e-17	-0.322316	-1.42545	0.226115	0.155694	ENSG00000244731.7	chr6_31872700_C_T_b38	-109324	30	30	0.0742574	2.84e-09	-0.783602	0.124583	C	T
5:64812527:T:TAAAAAAAAAA	5	64812527	-	-	-	ENSG00000113593	PPWD1	64859063	64883376	46536	protein_coding	TAAAAAAAAAA	T	0.338235	0.046729	T	0.522222	0.0425532	1	101.444	9.36769e-23	1369	1.9788e-15	-0.772555	-10.4223	0.0741254	2.19879e-20	-0.887001	-5.42687	0.163446	4.40079e-06	-0.714379	-8.4849	0.0841942	2.56955e-14	-0.240625	-1.4647	0.164283	0.144683	-	-	-	-	-	-	-	-	-	-	-
rs3830341:44692170:TGAA:T	4	44692170	-	-	-	ENSG00000151806	GUF1	44680437	44702945	0	protein_coding	TGAA	T	0.635514	0	T	0.340426	0	1	101.696	8.25953e-23	1555	1.98176e-15	0.796395	10.3477	0.0769634	3.61584e-20	0.922513	4.56787	0.201957	5.87387e-05	0.768671	8.99059	0.0854973	1.40062e-15	0.0694593	0.42123	0.164896	0.674071	-	-	-	-	-	-	-	-	-	-	-
rs13244209:65680992:T:C	7	65680992	ENSG00000169902	TPST1	0	ENSG00000226824	AC006001.2	66119525	66136510	438533	lncRNA	C	T	0.4	0.0654206	T	0.268817	0.0106383	1	100.116	1.82018e-22	707	1.98564e-15	0.792	10.4413	0.0758529	1.93694e-20	0.494029	2.80518	0.176113	0.00815504	0.875492	9.60452	0.0911541	3.87707e-17	-0.30784	-1.80432	0.170613	0.0727904	ENSG00000226824.6	chr7_66216005_T_C_b38	-438533	123	156	0.386139	5.38e-32	1.02644	0.0691899	T	C
rs71538269:34761700:CAA:C	6	34761700	-	-	-	ENSG00000124562	SNRPC	34725282	34741634	20066	protein_coding	CAA	C	0.313725	0.046729	C	0.61413	0.0212766	1	100.508	1.49575e-22	867	2.00098e-15	0.453937	10.6617	0.0425765	4.42534e-21	0.480645	5.19404	0.0925378	8.91886e-06	0.457041	8.57499	0.0532993	1.53557e-14	0.0777086	0.795067	0.0977385	0.427583	-	-	-	-	-	-	-	-	-	-	-
rs2675957:233754364:C:T	2	233754364	ENSG00000066248	NGEF	0	ENSG00000182600	SNORC	233721980	233743418	10946	protein_coding	T	C	0.379808	0.0280374	C	0.3	0.0425532	1	101.587	8.72123e-23	1487	2.00104e-15	0.816902	10.6158	0.0769514	6.02002e-21	0.828823	5.85237	0.141622	1.20837e-06	0.777404	8.20592	0.0947369	1.2519e-13	0.100351	0.575408	0.1744	0.565707	ENSG00000182600.9	chr2_232889654_C_T_b38	20640	134	165	0.408416	2.61e-23	0.570794	0.048786	C	T
rs2836999	21	40761545	ENSG00000182093	WRB	0	ENSG00000182093	GET1	40749624	40800454	0	protein_coding	G	T	0.359813	0	T	0.356383	0	1	102.194	6.43962e-23	2014	2.00118e-15	-0.603896	-10.0394	0.0601528	2.80022e-19	-0.648166	-5.46314	0.118643	3.94172e-06	-0.60412	-8.50577	0.0710247	2.28102e-14	-0.0158838	-0.113931	0.139416	0.909414	ENSG00000182093.14	chr21_39389619_T_G_b38	9375	116	130	0.321782	6.45e-08	-0.26162	0.0461549	T	G
GA006539	7	-	-	-	-	ENSG00000242294	STAG3L5P	99933702	99949523	-	transcribed_unprocessed_pseudogene	C	T	0.166667	0.0186916	T	0.0851064	0	1	100.32	1.64322e-22	790	2.00303e-15	-0.76551	-9.29976	0.082315	3.517e-17	-0.523664	-2.22982	0.234846	0.0322722	-0.844846	-9.76465	0.0865209	1.50917e-17	0.349136	1.77472	0.196728	0.0775718	-	-	-	-	-	-	-	-	-	-	-
rs4792735	17	16236388	ENSG00000108474	PIGL	0	ENSG00000166582	CENPV	16245848	16256970	9460	protein_coding	A	C	0.504808	0.0280374	C	0.489011	0.0319149	1	100.341	1.62633e-22	800	2.00754e-15	-0.595226	-9.81017	0.0606744	1.26774e-18	-0.545809	-5.54109	0.0985022	3.11069e-06	-0.632411	-8.34491	0.0757841	5.6998e-14	-0.018862	-0.132799	0.142034	0.894495	ENSG00000166582.9	chr17_16333074_C_A_b38	-20425	150	195	0.482673	6.49e-25	-0.612994	0.0499262	C	A
rs11435945:89177037:C:CT	4	89177037	-	-	-	ENSG00000246375	PPM1K-DT	89205659	89252573	28622	lncRNA	C	CT	0.0333333	0.0186916	CT	0.270588	0.0957447	0	101.384	9.65269e-23	1379	2.0539e-15	-1.30856	-10.5271	0.124304	1.0909e-20	-1.28783	-4.61097	0.279296	5.16476e-05	-1.32661	-8.95117	0.148205	1.76009e-15	0.121671	0.483057	0.251877	0.62962	-	-	-	-	-	-	-	-	-	-	-
rs17652520:44098967:G:A	17	44098967	ENSG00000186868	MAPT	0	ENSG00000238083	LRRC37A2	44588877	44633016	489910	protein_coding	G	A	0.22381	0.0186916	A	0.0425532	0	0	101.046	1.14313e-22	1165	2.05488e-15	-1.14523	-10.0058	0.114457	3.49495e-19	-1.41376	-5.26133	0.268708	7.27308e-06	-1.09689	-8.56531	0.128062	1.62298e-14	0.0387222	0.149847	0.258411	0.881047	ENSG00000238083.7	chr17_46021601_G_A_b38	-489910	86	99	0.24505	3.43e-44	1.19132	0.0612941	G	A
17:44249911:T:TA	17	44249911	-	-	-	ENSG00000238083	LRRC37A2	44588877	44633016	338966	protein_coding	T	TA	0.221698	0.00934579	TA	0.0434783	0.0212766	0	101.04	1.14643e-22	1165	2.06082e-15	-1.14438	-10.0185	0.114227	3.21503e-19	-1.41292	-5.34652	0.264268	5.61648e-06	-1.09305	-8.51206	0.128412	2.20053e-14	0.00894987	0.0347409	0.257618	0.972323	-	-	-	-	-	-	-	-	-	-	-
rs12698440:72223038:A:G	7	72223038	ENSG00000254184	TYW1B	0	ENSG00000277149	TYW1B	72023729	72298779	0	protein_coding	A	G	0.275701	0	G	0.402174	0.0212766	1	100.355	1.61493e-22	832	2.07321e-15	-0.735534	-9.7665	0.075312	1.68847e-18	-0.419017	-2.08422	0.201042	0.0445043	-0.807964	-9.79853	0.0824577	1.2356e-17	0.251189	1.4444	0.173906	0.150301	ENSG00000277149.4	chr7_72758034_G_A_b38	-70164	90	103	0.25495	3.68e-30	-1.08704	0.0767224	G	A
rs7276709:45461444:G:C	21	45461444	ENSG00000160218	TRAPPC10	0	ENSG00000275464	FP565260.1	45527280	45551063	65836	protein_coding	G	C	0.126168	0	C	0.145161	0.0106383	1	101.268	1.02338e-22	1331	2.10174e-15	1.09859	10.639	0.10326	5.15232e-21	1.10411	4.33963	0.254426	0.000115642	1.14086	9.07938	0.125654	8.36553e-16	-0.166933	-0.698945	0.238835	0.485455	-	-	-	-	-	-	-	-	-	-	-
rs138190012:44197417:T:TGAA	17	44197417	-	-	-	ENSG00000238083	LRRC37A2	44588877	44633016	391460	protein_coding	T	TGAA	0.219626	0	TGAA	0.0430108	0.0106383	0	100.999	1.17017e-22	1165	2.10348e-15	-1.14327	-10.0411	0.113858	2.76772e-19	-1.41292	-5.34652	0.264268	5.61648e-06	-1.08928	-8.50965	0.128006	2.231e-14	0.00659631	0.0256386	0.257281	0.979573	-	-	-	-	-	-	-	-	-	-	-
rs12890741:74261657:G:C	14	74261657	ENSG00000259065	RP5-1021I20.1	0	ENSG00000259065	AC005520.4	74254058	74270003	0	lncRNA	G	C	0.117925	0.00934579	C	0.0159574	0	0	101.639	8.49956e-23	1609	2.11017e-15	-1.54676	-9.79217	0.157959	1.42681e-18	-2.07133	-5.9938	0.345579	7.86747e-07	-1.47062	-8.10637	0.181415	2.19363e-13	-0.339386	-0.848131	0.400157	0.397449	ENSG00000259065.1	chr14_73794954_G_C_b38	7594	56	59	0.14604	2.27e-31	1.10913	0.0759297	G	C
rs71305812:74258691:G:GAT	14	74258691	-	-	-	ENSG00000259065	AC005520.4	74254058	74270003	0	lncRNA	G	GAT	0.117925	0.00934579	GAT	0.0159574	0	0	101.639	8.49956e-23	1609	2.11017e-15	-1.54676	-9.79217	0.157959	1.42681e-18	-2.07133	-5.9938	0.345579	7.86747e-07	-1.47062	-8.10637	0.181415	2.19363e-13	-0.339386	-0.848131	0.400157	0.397449	-	-	-	-	-	-	-	-	-	-	-
rs6719789:219057810:A:C	2	219057810	ENSG00000224159	HMGB1P9	7347	ENSG00000261338	AC021016.1	219120042	219122089	62232	lncRNA	A	C	0.461905	0.0186916	C	0.478261	0.0212766	1	100.43	1.55597e-22	881	2.11516e-15	-0.679302	-9.77159	0.0695181	1.63304e-18	-0.624466	-4.06531	0.153608	0.00025834	-0.72078	-9.15985	0.078689	5.23814e-16	0.178632	1.10718	0.161339	0.269636	ENSG00000261338.2	chr2_218193087_A_C_b38	-62232	150	200	0.49505	1.23e-18	0.556013	0.0555993	A	C
17:44260933:A:G	17	44260933	-	-	-	ENSG00000238083	LRRC37A2	44588877	44633016	327944	protein_coding	A	G	0.219626	0	G	0.0376344	0.0106383	0	100.985	1.1785e-22	1165	2.11847e-15	-1.15861	-10.0687	0.115071	2.30639e-19	-1.41292	-5.34652	0.264268	5.61648e-06	-1.10272	-8.50881	0.129597	2.24165e-14	0.00901414	0.0350528	0.257159	0.972075	-	-	-	-	-	-	-	-	-	-	-
rs2668665:44290047:G:A	17	44290047	ENSG00000120071	KANSL1	0	ENSG00000238083	LRRC37A2	44588877	44633016	298830	protein_coding	G	A	0.216981	0.00934579	A	0.0425532	0	0	100.985	1.17881e-22	1165	2.11902e-15	-1.14689	-10.0338	0.114302	2.90476e-19	-1.41292	-5.34652	0.264268	5.61648e-06	-1.09422	-8.50878	0.128599	2.24205e-14	0.0113737	0.0441319	0.257721	0.964846	ENSG00000238083.7	chr17_46212681_G_A_b38	-298830	85	98	0.242574	1.99e-44	1.20528	0.0617162	G	A
rs76723223:44089108:T:C	17	44089108	ENSG00000186868	MAPT	0	ENSG00000238083	LRRC37A2	44588877	44633016	499769	protein_coding	T	C	0.216981	0.00934579	C	0.0425532	0	0	100.985	1.17881e-22	1165	2.11902e-15	-1.14689	-10.0338	0.114302	2.90476e-19	-1.41292	-5.34652	0.264268	5.61648e-06	-1.09422	-8.50878	0.128599	2.24205e-14	0.0113737	0.0441319	0.257721	0.964846	ENSG00000238083.7	chr17_46011742_T_C_b38	-499769	85	98	0.242574	1.99e-44	1.20528	0.0617162	T	C
17:44257473:T:C	17	44257473	-	-	-	ENSG00000238083	LRRC37A2	44588877	44633016	331404	protein_coding	T	C	0.221698	0.00934579	C	0.0425532	0	0	100.979	1.1823e-22	1165	2.1253e-15	-1.14661	-10.0521	0.114067	2.57479e-19	-1.41292	-5.34652	0.264268	5.61648e-06	-1.09188	-8.50844	0.128329	2.24651e-14	0.00614426	0.0238924	0.257163	0.980964	-	-	-	-	-	-	-	-	-	-	-
rs13230:40769290:A:G	21	40769290	ENSG00000182093	WRB	0	ENSG00000182093	GET1	40749624	40800454	0	protein_coding	G	A	0.363208	0.00934579	A	0.361702	0	1	102.042	6.94699e-23	2014	2.15885e-15	-0.594871	-10.1417	0.0586563	1.42279e-19	-0.623225	-5.21735	0.119452	8.31058e-06	-0.598279	-8.64995	0.0691656	9.99345e-15	0.00673852	0.0498028	0.135304	0.960333	ENSG00000182093.14	chr21_39397364_A_G_b38	17120	117	135	0.334158	1.4e-06	-0.227995	0.0454923	A	G
rs11563641:126999456:C:T	7	126999456	ENSG00000048405	ZNF800	0	ENSG00000048405	ZNF800	126986844	127071978	0	protein_coding	C	T	0.163551	0	T	0.037234	0	0	101.069	1.13038e-22	1249	2.17848e-15	-1.12352	-10.6165	0.105827	5.99107e-21	-1.0992	-6.2716	0.175266	3.39325e-07	-1.0802	-7.8572	0.137479	8.83758e-13	-0.177491	-0.728754	0.243554	0.467064	ENSG00000048405.9	chr7_127359402_C_T_b38	-72522	68	74	0.183168	0.307631	-0.0795653	0.0777438	C	T
rs12706780:126985682:A:G	7	126985682	ENSG00000048405	ZNF800	1162	ENSG00000048405	ZNF800	126986844	127071978	1162	protein_coding	A	G	0.163551	0	G	0.037234	0	0	101.069	1.13038e-22	1249	2.17848e-15	-1.12352	-10.6165	0.105827	5.99107e-21	-1.0992	-6.2716	0.175266	3.39325e-07	-1.0802	-7.8572	0.137479	8.83758e-13	-0.177491	-0.728754	0.243554	0.467064	ENSG00000048405.9	chr7_127345628_A_G_b38	-86296	68	74	0.183168	0.307631	-0.0795653	0.0777438	A	G
rs17864195:126977616:C:A	7	126977616	ENSG00000048405	ZNF800	9228	ENSG00000048405	ZNF800	126986844	127071978	9228	protein_coding	C	A	0.163551	0	A	0.037234	0	0	101.069	1.13038e-22	1249	2.17848e-15	-1.12352	-10.6165	0.105827	5.99107e-21	-1.0992	-6.2716	0.175266	3.39325e-07	-1.0802	-7.8572	0.137479	8.83758e-13	-0.177491	-0.728754	0.243554	0.467064	ENSG00000048405.9	chr7_127337562_C_A_b38	-94362	68	74	0.183168	0.307631	-0.0795653	0.0777438	C	A
rs13246300:126998876:G:A	7	126998876	ENSG00000048405	ZNF800	0	ENSG00000048405	ZNF800	126986844	127071978	0	protein_coding	G	A	0.163551	0	A	0.037234	0	0	101.069	1.13038e-22	1249	2.17848e-15	-1.12352	-10.6165	0.105827	5.99107e-21	-1.0992	-6.2716	0.175266	3.39325e-07	-1.0802	-7.8572	0.137479	8.83758e-13	-0.177491	-0.728754	0.243554	0.467064	ENSG00000048405.9	chr7_127358822_G_A_b38	-73102	68	74	0.183168	0.307631	-0.0795653	0.0777438	G	A
rs13243533:126976555:T:G	7	126976555	ENSG00000048405	ZNF800	10289	ENSG00000048405	ZNF800	126986844	127071978	10289	protein_coding	T	G	0.163551	0	G	0.037234	0	0	101.069	1.13038e-22	1249	2.17848e-15	-1.12352	-10.6165	0.105827	5.99107e-21	-1.0992	-6.2716	0.175266	3.39325e-07	-1.0802	-7.8572	0.137479	8.83758e-13	-0.177491	-0.728754	0.243554	0.467064	ENSG00000048405.9	chr7_127336501_T_G_b38	-95423	68	74	0.183168	0.307631	-0.0795653	0.0777438	T	G
rs9462860:42947013:G:C	6	42947013	ENSG00000124587	PEX6	55	ENSG00000124587	PEX6	42931603	42946919	94	protein_coding	C	G	0.490476	0.0186916	G	0.247191	0.0531915	1	100.547	1.46751e-22	967	2.18965e-15	0.829132	10.5329	0.0787184	1.04946e-20	0.808407	5.09716	0.1586	1.19597e-05	0.796557	8.63514	0.092246	1.08795e-14	0.0105982	0.0576869	0.183718	0.95406	ENSG00000124587.13	chr6_42979275_G_C_b38	55	132	173	0.428218	5.22e-25	0.53656	0.0435809	G	C
rs7209501:43503294:A:C	17	43503294	-	-	-	ENSG00000263503	MAPK8IP1P2	43678235	43679706	174941	processed_pseudogene	A	C	0.200935	0	C	0.0549451	0.0319149	1	101.582	8.74357e-23	1626	2.19369e-15	-1.11873	-9.83398	0.113762	1.08425e-18	-1.23149	-6.06421	0.203076	6.35551e-07	-1.08938	-8.05032	0.135322	3.00518e-13	0.0148512	0.057181	0.259723	0.954462	-	-	-	-	-	-	-	-	-	-	-
rs8044413:19719840:C:T	16	19719840	ENSG00000103550|ENSG00000261312	KNOP1|AC002550.5	0	ENSG00000103550	KNOP1	19713259	19729557	0	protein_coding	C	T	0.139423	0.0280374	T	0.117021	0	1	101.668	8.37768e-23	1706	2.20531e-15	-1.00203	-10.3763	0.0965692	2.98757e-20	-0.871273	-3.77148	0.231017	0.000601369	-1.01641	-9.35114	0.108694	1.71473e-16	0.284801	1.1511	0.247416	0.251159	ENSG00000103550.13	chr16_19708518_C_T_b38	-9176	49	54	0.133663	3.18e-20	1.01104	0.0955439	C	T
rs112231020:30063476:C:A	7	30063476	ENSG00000227014|ENSG00000106080	AC007285.6|FKBP14	0	ENSG00000106086	PLEKHA8	30067020	30170099	3544	protein_coding	C	A	0.14486	0	A	0.172043	0.0106383	1	101.338	9.87955e-23	1447	2.20583e-15	-1.06798	-10.7094	0.0997239	3.21159e-21	-1.00353	-3.9678	0.252918	0.000342647	-1.06761	-9.25173	0.115396	3.06551e-16	0.0942225	0.374389	0.25167	0.708539	ENSG00000106086.18	chr7_30023860_C_A_b38	-3544	59	61	0.15099	0.00846487	0.230973	0.0866512	C	A
rs12239100:155428476:C:A	1	155428476	ENSG00000116539	ASH1L	0	ENSG00000163374	YY1AP1	155629234	155658791	200758	protein_coding	C	A	0.247664	0	A	0.120879	0.0319149	1	98.9976	3.18381e-22	451	2.21559e-15	-0.72362	-9.78333	0.0739646	1.51195e-18	-0.660354	-3.472	0.190194	0.00139264	-0.800263	-9.32431	0.0858254	2.00605e-16	0.131018	0.777116	0.168596	0.438072	ENSG00000163374.19	chr1_155458685_C_A_b38	-230089	90	104	0.257426	0.480331	-0.0399154	0.0564251	C	A
rs12025532:155369302:C:T	1	155369302	ENSG00000116539	ASH1L	0	ENSG00000163374	YY1AP1	155629234	155658791	259932	protein_coding	C	T	0.247664	0	T	0.120879	0.0319149	1	98.9976	3.18381e-22	451	2.21559e-15	-0.72362	-9.78333	0.0739646	1.51195e-18	-0.660354	-3.472	0.190194	0.00139264	-0.800263	-9.32431	0.0858254	2.00605e-16	0.131018	0.777116	0.168596	0.438072	ENSG00000163374.19	chr1_155399511_C_T_b38	-289263	90	104	0.257426	0.480331	-0.0399154	0.0564251	C	T
rs12024696:155321549:G:A	1	155321549	ENSG00000116539	ASH1L	0	ENSG00000163374	YY1AP1	155629234	155658791	307685	protein_coding	G	A	0.247664	0	A	0.120879	0.0319149	1	98.9976	3.18381e-22	451	2.21559e-15	-0.72362	-9.78333	0.0739646	1.51195e-18	-0.660354	-3.472	0.190194	0.00139264	-0.800263	-9.32431	0.0858254	2.00605e-16	0.131018	0.777116	0.168596	0.438072	ENSG00000163374.19	chr1_155351758_G_A_b38	-337016	89	103	0.25495	0.327103	-0.0554327	0.0563948	G	A
17:44284734:G:C	17	44284734	-	-	-	ENSG00000238083	LRRC37A2	44588877	44633016	304143	protein_coding	G	C	0.22381	0.0186916	C	0.0376344	0.0106383	0	100.885	1.23921e-22	1165	2.22759e-15	-1.15935	-10.0365	0.115513	2.85372e-19	-1.41292	-5.34652	0.264268	5.61648e-06	-1.10845	-8.50291	0.130361	2.31852e-14	0.0146292	0.0567428	0.257816	0.954811	-	-	-	-	-	-	-	-	-	-	-
17:44284420:C:T	17	44284420	-	-	-	ENSG00000238083	LRRC37A2	44588877	44633016	304457	protein_coding	C	T	0.22381	0.0186916	T	0.0376344	0.0106383	0	100.885	1.23921e-22	1165	2.22759e-15	-1.15935	-10.0365	0.115513	2.85372e-19	-1.41292	-5.34652	0.264268	5.61648e-06	-1.10845	-8.50291	0.130361	2.31852e-14	0.0146292	0.0567428	0.257816	0.954811	-	-	-	-	-	-	-	-	-	-	-
rs7290655:42390225:C:G	22	42390225	ENSG00000100167	45172	0	ENSG00000183066	WBP2NL	42394729	42454460	4504	protein_coding	C	G	0.28972	0	G	0.367021	0	1	100.95	1.19932e-22	1217	2.25212e-15	0.697181	10.2116	0.0682733	8.94333e-20	0.646524	4.26729	0.151507	0.00014312	0.7172	9.09618	0.0788462	7.58712e-16	-0.212246	-1.38404	0.153352	0.167995	ENSG00000183066.14	chr22_41994221_C_G_b38	-4504	99	116	0.287129	6.79e-09	-0.510799	0.0834599	C	G
rs1062753	22	42392811	ENSG00000100167	45172	0	ENSG00000183066	WBP2NL	42394729	42454460	1918	protein_coding	G	A	0.28972	0	A	0.367021	0	1	100.95	1.19932e-22	1217	2.25212e-15	0.697181	10.2116	0.0682733	8.94333e-20	0.646524	4.26729	0.151507	0.00014312	0.7172	9.09618	0.0788462	7.58712e-16	-0.212246	-1.38404	0.153352	0.167995	ENSG00000183066.14	chr22_41996807_G_A_b38	-1918	99	115	0.284653	5.86e-09	-0.518953	0.0843941	G	A
rs2413663:42402399:T:A	22	42402399	ENSG00000183066	WBP2NL	0	ENSG00000183066	WBP2NL	42394729	42454460	0	protein_coding	T	A	0.28972	0	A	0.367021	0	1	100.95	1.19932e-22	1217	2.25212e-15	0.697181	10.2116	0.0682733	8.94333e-20	0.646524	4.26729	0.151507	0.00014312	0.7172	9.09618	0.0788462	7.58712e-16	-0.212246	-1.38404	0.153352	0.167995	ENSG00000183066.14	chr22_42006395_T_A_b38	7670	99	116	0.287129	6.79e-09	-0.510799	0.0834599	T	A
rs9611711:42410695:G:A	22	42410695	ENSG00000183066	WBP2NL	0	ENSG00000183066	WBP2NL	42394729	42454460	0	protein_coding	G	A	0.28972	0	A	0.367021	0	1	100.95	1.19932e-22	1217	2.25212e-15	0.697181	10.2116	0.0682733	8.94333e-20	0.646524	4.26729	0.151507	0.00014312	0.7172	9.09618	0.0788462	7.58712e-16	-0.212246	-1.38404	0.153352	0.167995	ENSG00000183066.14	chr22_42014691_G_A_b38	15966	99	115	0.284653	5.86e-09	-0.518953	0.0843941	G	A
rs12166549:42410419:T:C	22	42410419	ENSG00000183066	WBP2NL	0	ENSG00000183066	WBP2NL	42394729	42454460	0	protein_coding	T	C	0.28972	0	C	0.367021	0	1	100.95	1.19932e-22	1217	2.25212e-15	0.697181	10.2116	0.0682733	8.94333e-20	0.646524	4.26729	0.151507	0.00014312	0.7172	9.09618	0.0788462	7.58712e-16	-0.212246	-1.38404	0.153352	0.167995	ENSG00000183066.14	chr22_42014415_T_C_b38	15690	99	115	0.284653	5.86e-09	-0.518953	0.0843941	T	C
rs9611700:42401514:C:T	22	42401514	ENSG00000183066	WBP2NL	0	ENSG00000183066	WBP2NL	42394729	42454460	0	protein_coding	C	T	0.28972	0	T	0.367021	0	1	100.95	1.19932e-22	1217	2.25212e-15	0.697181	10.2116	0.0682733	8.94333e-20	0.646524	4.26729	0.151507	0.00014312	0.7172	9.09618	0.0788462	7.58712e-16	-0.212246	-1.38404	0.153352	0.167995	ENSG00000183066.14	chr22_42005510_C_T_b38	6785	99	116	0.287129	6.79e-09	-0.510799	0.0834599	C	T
rs9611712:42410993:T:C	22	42410993	ENSG00000183066	WBP2NL	0	ENSG00000183066	WBP2NL	42394729	42454460	0	protein_coding	T	C	0.28972	0	C	0.367021	0	1	100.95	1.19932e-22	1217	2.25212e-15	0.697181	10.2116	0.0682733	8.94333e-20	0.646524	4.26729	0.151507	0.00014312	0.7172	9.09618	0.0788462	7.58712e-16	-0.212246	-1.38404	0.153352	0.167995	ENSG00000183066.14	chr22_42014989_T_C_b38	16264	99	115	0.284653	5.86e-09	-0.518953	0.0843941	T	C
rs2097561:42389431:T:C	22	42389431	ENSG00000100167	45172	0	ENSG00000183066	WBP2NL	42394729	42454460	5298	protein_coding	T	C	0.28972	0	C	0.367021	0	1	100.95	1.19932e-22	1217	2.25212e-15	0.697181	10.2116	0.0682733	8.94333e-20	0.646524	4.26729	0.151507	0.00014312	0.7172	9.09618	0.0788462	7.58712e-16	-0.212246	-1.38404	0.153352	0.167995	ENSG00000183066.14	chr22_41993427_T_C_b38	-5298	99	116	0.287129	6.79e-09	-0.510799	0.0834599	T	C
rs2097562:42389500:T:C	22	42389500	ENSG00000100167	45172	0	ENSG00000183066	WBP2NL	42394729	42454460	5229	protein_coding	T	C	0.28972	0	C	0.367021	0	1	100.95	1.19932e-22	1217	2.25212e-15	0.697181	10.2116	0.0682733	8.94333e-20	0.646524	4.26729	0.151507	0.00014312	0.7172	9.09618	0.0788462	7.58712e-16	-0.212246	-1.38404	0.153352	0.167995	ENSG00000183066.14	chr22_41993496_T_C_b38	-5229	99	116	0.287129	6.79e-09	-0.510799	0.0834599	T	C
rs4822081:42406788:C:T	22	42406788	ENSG00000183066	WBP2NL	0	ENSG00000183066	WBP2NL	42394729	42454460	0	protein_coding	C	T	0.28972	0	T	0.367021	0	1	100.95	1.19932e-22	1217	2.25212e-15	0.697181	10.2116	0.0682733	8.94333e-20	0.646524	4.26729	0.151507	0.00014312	0.7172	9.09618	0.0788462	7.58712e-16	-0.212246	-1.38404	0.153352	0.167995	ENSG00000183066.14	chr22_42010784_C_T_b38	12059	99	115	0.284653	5.86e-09	-0.518953	0.0843941	C	T
rs9620007:42405657:C:G	22	42405657	ENSG00000183066	WBP2NL	0	ENSG00000183066	WBP2NL	42394729	42454460	0	protein_coding	C	G	0.28972	0	G	0.367021	0	1	100.95	1.19932e-22	1217	2.25212e-15	0.697181	10.2116	0.0682733	8.94333e-20	0.646524	4.26729	0.151507	0.00014312	0.7172	9.09618	0.0788462	7.58712e-16	-0.212246	-1.38404	0.153352	0.167995	ENSG00000183066.14	chr22_42009653_C_G_b38	10928	99	115	0.284653	5.86e-09	-0.518953	0.0843941	C	G
rs56234624:42388826:A:G	22	42388826	ENSG00000100167	45172	0	ENSG00000183066	WBP2NL	42394729	42454460	5903	protein_coding	A	G	0.28972	0	G	0.367021	0	1	100.95	1.19932e-22	1217	2.25212e-15	0.697181	10.2116	0.0682733	8.94333e-20	0.646524	4.26729	0.151507	0.00014312	0.7172	9.09618	0.0788462	7.58712e-16	-0.212246	-1.38404	0.153352	0.167995	ENSG00000183066.14	chr22_41992822_A_G_b38	-5903	99	116	0.287129	6.79e-09	-0.510799	0.0834599	A	G
rs7290907	22	42390209	ENSG00000100167	45172	0	ENSG00000183066	WBP2NL	42394729	42454460	4520	protein_coding	G	A	0.28972	0	A	0.367021	0	1	100.95	1.19932e-22	1217	2.25212e-15	0.697181	10.2116	0.0682733	8.94333e-20	0.646524	4.26729	0.151507	0.00014312	0.7172	9.09618	0.0788462	7.58712e-16	-0.212246	-1.38404	0.153352	0.167995	ENSG00000183066.14	chr22_41994205_G_A_b38	-4520	99	116	0.287129	6.79e-09	-0.510799	0.0834599	G	A
12:75878059:A:G	12	75878059	-	-	-	ENSG00000180481	GLIPR1L2	75784869	75826468	51591	protein_coding	A	G	0.411215	0	G	0.197802	0.0319149	1	101.001	1.16934e-22	1255	2.26439e-15	0.921361	10.4929	0.0878082	1.37165e-20	0.91259	4.03876	0.225958	0.000279042	0.905756	9.20268	0.098423	4.08118e-16	-0.306668	-1.43805	0.213253	0.152092	-	-	-	-	-	-	-	-	-	-	-
rs199720978:113188031:G:GA	2	113188031	-	-	-	ENSG00000169629	RGPD8	113125946	113192065	0	protein_coding	G	GA	0.184466	0.0373832	GA	0.2625	0.148936	0	101.067	1.13137e-22	1298	2.26593e-15	0.971071	9.65969	0.100528	3.39703e-18	1.11676	6.50459	0.171688	1.68093e-07	0.919386	7.66532	0.119941	2.55657e-12	0.155031	0.694627	0.223186	0.488151	-	-	-	-	-	-	-	-	-	-	-
rs7838319:144352336:G:A	8	144352336	ENSG00000181638|ENSG00000264668|ENSG00000250571	ZFP41|GLI4	0	ENSG00000253716	MINCR	144362331	144363860	9995	lncRNA	G	A	0.435644	0.0560748	A	0.241935	0.0106383	1	101.516	9.0386e-23	1629	2.2719e-15	0.611897	10.1828	0.0600912	1.08281e-19	0.662212	4.47876	0.147856	7.65837e-05	0.617607	9.02533	0.0684304	1.145e-15	0.0692203	0.501693	0.137973	0.616473	ENSG00000253716.5	chr8_143270166_G_A_b38	-11524	142	174	0.430693	5.1e-28	-0.715065	0.0533832	G	A
rs505701	10	106073566	ENSG00000148841|ENSG00000270075	ITPRIP|RP11-127L20.5	0	ENSG00000065621	GSTO2	106028631	106064708	8858	protein_coding	C	T	0.616822	0	T	0.281915	0	1	101	1.16966e-22	1271	2.29387e-15	-0.720989	-9.87009	0.0730479	8.55095e-19	-0.843867	-5.81539	0.145109	1.35198e-06	-0.696999	-8.19644	0.0850368	1.32072e-13	-0.0937128	-0.589023	0.159099	0.556557	ENSG00000065621.14	chr10_104313808_T_C_b38	44935	116	143	0.35396	5.49e-10	-0.279031	0.0422583	T	C
rs56856062:127596564:C:CT	10	127596564	-	-	-	ENSG00000188690	UROS	127473549	127511827	84737	protein_coding	C	CT	0.438776	0.0841121	CT	0.305882	0.0957447	1	101.174	1.07222e-22	1387	2.29471e-15	0.510189	10.659	0.0478646	4.50536e-21	0.522314	4.28204	0.121978	0.000137038	0.509172	9.10156	0.0559433	7.35353e-16	0.109137	0.943325	0.115694	0.346732	-	-	-	-	-	-	-	-	-	-	-
rs146914019:19741106:A:G	16	19741106	ENSG00000174628	IQCK	0	ENSG00000103550	KNOP1	19713259	19729557	11549	protein_coding	A	G	0.198113	0.00934579	G	0.18617	0	1	101.582	8.74637e-23	1706	2.30236e-15	-0.791883	-9.87955	0.0801537	8.03527e-19	-0.806289	-4.29429	0.187758	0.000132184	-0.801099	-9.11815	0.0878576	6.677e-16	0.164884	0.723396	0.22793	0.470341	ENSG00000103550.13	chr16_19729784_A_G_b38	12090	69	79	0.195545	1.52e-30	1.03732	0.0724994	A	G
rs71991270:38054679:AATATATGT:A	19	38054679	-	-	-	ENSG00000226686	LINC01535	37742787	37756437	298242	lncRNA	AATATATGT	A	0.345794	0	A	0.106383	0	1	100.438	1.54974e-22	963	2.30277e-15	-1.02741	-10.2109	0.100619	8.98701e-20	-1.56966	-6.44211	0.243656	2.02875e-07	-0.87934	-7.67703	0.114542	2.39682e-12	-0.321929	-1.2606	0.255377	0.209022	-	-	-	-	-	-	-	-	-	-	-
rs12409596:245148399:T:C	1	245148399	ENSG00000203666	EFCAB2	0	ENSG00000203666	EFCAB2	245133007	245290466	0	protein_coding	T	C	0.61215	0	C	0.271739	0.0212766	1	101.455	9.31985e-23	1602	2.30376e-15	0.719318	10.0734	0.0714076	2.23576e-19	0.951328	5.32434	0.178675	6.00758e-06	0.677065	8.5502	0.079187	1.7695e-14	0.0885502	0.563616	0.157111	0.573691	-	-	-	-	-	-	-	-	-	-	-
rs10927363:245148439:A:G	1	245148439	ENSG00000203666	EFCAB2	0	ENSG00000203666	EFCAB2	245133007	245290466	0	protein_coding	A	G	0.61215	0	G	0.271739	0.0212766	1	101.455	9.31985e-23	1602	2.30376e-15	0.719318	10.0734	0.0714076	2.23576e-19	0.951328	5.32434	0.178675	6.00758e-06	0.677065	8.5502	0.079187	1.7695e-14	0.0885502	0.563616	0.157111	0.573691	ENSG00000203666.12	chr1_244985137_A_G_b38	-16984	122	162	0.40099	9.26e-30	-0.68408	0.0487815	A	G
rs7525293:245141141:T:C	1	245141141	ENSG00000203666	EFCAB2	0	ENSG00000203666	EFCAB2	245133007	245290466	0	protein_coding	T	C	0.61215	0	C	0.271739	0.0212766	1	101.455	9.31985e-23	1602	2.30376e-15	0.719318	10.0734	0.0714076	2.23576e-19	0.951328	5.32434	0.178675	6.00758e-06	0.677065	8.5502	0.079187	1.7695e-14	0.0885502	0.563616	0.157111	0.573691	ENSG00000203666.12	chr1_244977839_T_C_b38	-24282	121	161	0.398515	7.01e-30	-0.682079	0.0484877	T	C
rs12139281:245147159:A:G	1	245147159	ENSG00000203666	EFCAB2	0	ENSG00000203666	EFCAB2	245133007	245290466	0	protein_coding	A	G	0.61215	0	G	0.271739	0.0212766	1	101.455	9.31985e-23	1602	2.30376e-15	0.719318	10.0734	0.0714076	2.23576e-19	0.951328	5.32434	0.178675	6.00758e-06	0.677065	8.5502	0.079187	1.7695e-14	0.0885502	0.563616	0.157111	0.573691	ENSG00000203666.12	chr1_244983857_A_G_b38	-18264	121	161	0.398515	7.01e-30	-0.682079	0.0484877	A	G
rs1819040:44219831:T:A	17	44219831	-	-	-	ENSG00000238083	LRRC37A2	44588877	44633016	369046	protein_coding	T	A	0.219626	0	A	0.0430108	0.0106383	0	100.805	1.28958e-22	1165	2.31814e-15	-1.14414	-10.0409	0.113948	2.77193e-19	-1.41292	-5.34652	0.264268	5.61648e-06	-1.08925	-8.49822	0.128174	2.3814e-14	0.00703338	0.0273317	0.257334	0.978224	ENSG00000238083.7	chr17_46142465_T_A_b38	-369046	85	98	0.243781	2.22e-44	1.19807	0.0614065	T	A
rs62226688:45520711:A:G	21	45520711	ENSG00000160218	TRAPPC10	0	ENSG00000275464	FP565260.1	45527280	45551063	6569	protein_coding	A	G	0.127358	0.00934579	G	0.155914	0.0106383	1	101.067	1.13156e-22	1331	2.32392e-15	1.09252	10.7001	0.102104	3.41941e-21	1.09308	4.26262	0.256434	0.000145098	1.12226	9.10476	0.123261	7.21795e-16	-0.145	-0.610298	0.237589	0.542406	-	-	-	-	-	-	-	-	-	-	-
rs62063171:44203311:C:T	17	44203311	ENSG00000120071	KANSL1	0	ENSG00000238083	LRRC37A2	44588877	44633016	385566	protein_coding	C	T	0.228571	0.0186916	T	0.0425532	0	0	100.795	1.29634e-22	1165	2.3303e-15	-1.14073	-9.99149	0.11417	3.84218e-19	-1.39581	-5.32927	0.261914	5.91836e-06	-1.09188	-8.50844	0.128329	2.24651e-14	0.056349	0.222198	0.253598	0.824402	ENSG00000238083.7	chr17_46125945_C_T_b38	-385566	85	98	0.242574	1.99e-44	1.20528	0.0617162	C	T
rs56273589:44203131:C:G	17	44203131	ENSG00000120071	KANSL1	0	ENSG00000238083	LRRC37A2	44588877	44633016	385746	protein_coding	C	G	0.228571	0.0186916	G	0.0425532	0	0	100.795	1.29634e-22	1165	2.3303e-15	-1.14073	-9.99149	0.11417	3.84218e-19	-1.39581	-5.32927	0.261914	5.91836e-06	-1.09188	-8.50844	0.128329	2.24651e-14	0.056349	0.222198	0.253598	0.824402	ENSG00000238083.7	chr17_46125765_C_G_b38	-385746	85	98	0.242574	1.99e-44	1.20528	0.0617162	C	G
rs76380490:44203413:C:T	17	44203413	ENSG00000120071	KANSL1	0	ENSG00000238083	LRRC37A2	44588877	44633016	385464	protein_coding	C	T	0.228571	0.0186916	T	0.0425532	0	0	100.795	1.29634e-22	1165	2.3303e-15	-1.14073	-9.99149	0.11417	3.84218e-19	-1.39581	-5.32927	0.261914	5.91836e-06	-1.09188	-8.50844	0.128329	2.24651e-14	0.056349	0.222198	0.253598	0.824402	ENSG00000238083.7	chr17_46126047_C_T_b38	-385464	85	98	0.242574	1.99e-44	1.20528	0.0617162	C	T
rs62063172:44203366:T:C	17	44203366	ENSG00000120071	KANSL1	0	ENSG00000238083	LRRC37A2	44588877	44633016	385511	protein_coding	T	C	0.228571	0.0186916	C	0.0425532	0	0	100.795	1.29634e-22	1165	2.3303e-15	-1.14073	-9.99149	0.11417	3.84218e-19	-1.39581	-5.32927	0.261914	5.91836e-06	-1.09188	-8.50844	0.128329	2.24651e-14	0.056349	0.222198	0.253598	0.824402	ENSG00000238083.7	chr17_46126000_T_C_b38	-385511	85	98	0.242574	1.99e-44	1.20528	0.0617162	T	C
rs10992359:95288017:A:G	9	95288017	ENSG00000188312|ENSG00000106823	CENPP|ECM2	0	ENSG00000188312	CENPP	95088235	95382811	0	protein_coding	A	G	0.169811	0.00934579	G	0.417582	0.0319149	1	100.653	1.39152e-22	1087	2.33391e-15	-0.83732	-10.7067	0.0782055	3.27106e-21	-1.1307	-5.02293	0.225108	1.49693e-05	-0.77907	-8.68465	0.0897065	8.18814e-15	-0.0438034	-0.2252	0.194509	0.82207	ENSG00000188312.13	chr9_92525735_A_G_b38	200098	58	66	0.163366	3.31e-29	0.811332	0.0586916	A	G
rs35686065:99042524:A:ACT	4	99042524	-	-	-	ENSG00000163116	STPG2	98105244	99064627	0	protein_coding	A	ACT	0.419811	0.00934579	ACT	0.44086	0.0106383	1	102.022	7.01782e-23	2157	2.33571e-15	0.631816	10.3236	0.0612013	4.24701e-20	0.656363	4.49426	0.146045	7.31342e-05	0.657556	9.04564	0.0726931	1.01768e-15	0.0662866	0.428711	0.154618	0.668627	-	-	-	-	-	-	-	-	-	-	-
rs8066453:74558446:A:G	17	74558446	ENSG00000163597	SNHG16	0	ENSG00000163597	SNHG16	74553846	74561430	0	lncRNA	A	G	0.338235	0.046729	G	0.305556	0.0425532	1	101.313	1.00061e-22	1526	2.35605e-15	0.652521	10.708	0.0609379	3.24256e-21	0.557498	3.90638	0.142715	0.000408957	0.660045	9.27646	0.0711527	2.6533e-16	-0.0584974	-0.390163	0.149931	0.69686	ENSG00000163597.14	chr17_76562364_A_G_b38	4598	138	167	0.413366	1.97e-09	-0.398536	0.0626612	A	G
rs371996525:44183317:C:A	17	44183317	ENSG00000120071	KANSL1	0	ENSG00000176681	LRRC37A	44370099	44415160	186782	protein_coding	C	A	0.221698	0.00934579	A	0.1	0.0425532	1	101.155	1.08278e-22	1413	2.36074e-15	-0.990321	-9.92784	0.0997519	5.84647e-19	-0.945584	-3.61787	0.261365	0.0009279	-1.02662	-9.38433	0.109397	1.41191e-16	0.31282	1.31485	0.237914	0.190172	ENSG00000176681.14	chr17_46105951_C_A_b38	-186782	2	2	0.00497512	0.610404	-0.388761	0.761545	C	A
rs11646913:15743276:C:T	16	15743276	ENSG00000072864	NDE1	0	ENSG00000263335	AF001548.2	15820531	15826850	77255	lncRNA	T	C	0.395238	0.0186916	C	0.107527	0.0106383	1	100.766	1.31522e-22	1165	2.36423e-15	-0.821468	-10.5227	0.0780665	1.12375e-20	-0.807278	-4.45049	0.181391	8.32904e-05	-0.822434	-8.99772	0.0914047	1.34395e-15	-0.0260028	-0.157143	0.165472	0.875302	ENSG00000263335.1	chr16_15649419_C_T_b38	-77255	114	140	0.346535	4.51e-23	-0.671882	0.0578477	C	T
rs3787924:40761307:A:G	21	40761307	ENSG00000182093	WRB	0	ENSG00000182093	GET1	40749624	40800454	0	protein_coding	G	A	0.359813	0	A	0.354839	0.0106383	1	101.847	7.65959e-23	2014	2.38029e-15	-0.603532	-10.0312	0.0601652	2.95485e-19	-0.648166	-5.46314	0.118643	3.94172e-06	-0.603097	-8.48534	0.0710752	2.563e-14	-0.0165174	-0.118459	0.139436	0.905831	ENSG00000182093.14	chr21_39389381_A_G_b38	9137	116	130	0.321782	6.45e-08	-0.26162	0.0461549	A	G
rs36017272:59018595:GAA:G	1	59018595	-	-	-	ENSG00000162600	OMA1	58881056	59012474	6121	protein_coding	GAA	G	0.154206	0	G	0.266304	0.0212766	1	101.616	8.59792e-23	1795	2.38135e-15	0.800711	10.6163	0.0754228	6.00062e-21	0.440426	2.25624	0.195203	0.0304063	0.850122	9.82473	0.0865288	1.05848e-17	-0.223382	-1.25258	0.178338	0.211924	-	-	-	-	-	-	-	-	-	-	-
rs6447368:44682465:T:C	4	44682465	ENSG00000151806	GUF1	0	ENSG00000151806	GUF1	44680437	44702945	0	protein_coding	T	C	0.632075	0.00934579	C	0.335106	0	1	101.327	9.9346e-23	1555	2.38367e-15	0.791062	10.0957	0.0783565	1.92954e-19	0.932314	4.52726	0.205933	6.62943e-05	0.768671	8.99059	0.0854973	1.40062e-15	0.0375027	0.224362	0.167152	0.82272	ENSG00000151806.13	chr4_44680448_T_C_b38	1891	129	169	0.418317	0.0051026	0.178499	0.0628696	T	C
rs11285816:44681795:CA:C	4	44681795	-	-	-	ENSG00000151806	GUF1	44680437	44702945	0	protein_coding	CA	C	0.632075	0.00934579	C	0.335106	0	1	101.327	9.9346e-23	1555	2.38367e-15	0.791062	10.0957	0.0783565	1.92954e-19	0.932314	4.52726	0.205933	6.62943e-05	0.768671	8.99059	0.0854973	1.40062e-15	0.0375027	0.224362	0.167152	0.82272	-	-	-	-	-	-	-	-	-	-	-
rs417968	17	43728376	ENSG00000120088|ENSG00000263715	CRHR1|RP11-105N13.4	0	ENSG00000214425	LRRC37A4P	43584107	43628903	99473	transcribed_unprocessed_pseudogene	A	G	0.247664	0	G	0.62766	0	1	101.445	9.36411e-23	1650	2.38406e-15	0.917257	10.0634	0.0911478	2.38888e-19	0.907556	4.88154	0.185916	2.29335e-05	0.944304	8.80998	0.107186	3.98015e-15	-0.20249	-1.17885	0.171769	0.239956	ENSG00000214425.7	chr17_45651010_G_A_b38	100675	109	132	0.326733	5.17e-34	0.824686	0.0529549	G	A
rs439945:43726659:A:C	17	43726659	ENSG00000120088|ENSG00000263715	CRHR1|RP11-105N13.4	0	ENSG00000214425	LRRC37A4P	43584107	43628903	97756	transcribed_unprocessed_pseudogene	C	A	0.247664	0	A	0.62766	0	1	101.445	9.36411e-23	1650	2.38406e-15	0.917257	10.0634	0.0911478	2.38888e-19	0.907556	4.88154	0.185916	2.29335e-05	0.944304	8.80998	0.107186	3.98015e-15	-0.20249	-1.17885	0.171769	0.239956	ENSG00000214425.7	chr17_45649293_A_C_b38	98958	109	132	0.326733	5.17e-34	0.824686	0.0529549	A	C
rs112758891:44355162:A:G	17	44355162	-	-	-	ENSG00000214401	KANSL1-AS1	44270942	44274089	81073	lncRNA	A	G	0.178947	0.11215	G	0.0326087	0.0212766	0	101.273	1.02081e-22	1525	2.40204e-15	-1.23737	-10.1126	0.122359	1.72472e-19	-1.11301	-3.98813	0.279081	0.000323104	-1.28873	-9.23945	0.139482	3.29339e-16	0.214407	0.783036	0.273815	0.434597	-	-	-	-	-	-	-	-	-	-	-
rs6849328:44668861:C:T	4	44668861	ENSG00000177752	YIPF7	0	ENSG00000151806	GUF1	44680437	44702945	11576	protein_coding	C	T	0.630841	0	T	0.335106	0	1	101.309	1.00221e-22	1555	2.40466e-15	0.791115	10.0962	0.0783577	1.92267e-19	0.933526	4.52533	0.206289	6.66777e-05	0.768671	8.99059	0.0854973	1.40062e-15	0.0374484	0.224051	0.167142	0.822962	ENSG00000151806.13	chr4_44666844_C_T_b38	-11713	129	169	0.418317	0.0051026	0.178499	0.0628696	C	T
4:44669187:CTTTT:CTTT	4	44669187	-	-	-	ENSG00000151806	GUF1	44680437	44702945	11250	protein_coding	CTTTT	CTTT	0.630841	0	CTTT	0.335106	0	1	101.309	1.00221e-22	1555	2.40466e-15	0.791115	10.0962	0.0783577	1.92267e-19	0.933526	4.52533	0.206289	6.66777e-05	0.768671	8.99059	0.0854973	1.40062e-15	0.0374484	0.224051	0.167142	0.822962	-	-	-	-	-	-	-	-	-	-	-
rs6855718:44669683:C:T	4	44669683	ENSG00000177752	YIPF7	0	ENSG00000151806	GUF1	44680437	44702945	10754	protein_coding	C	T	0.630841	0	T	0.335106	0	1	101.309	1.00221e-22	1555	2.40466e-15	0.791115	10.0962	0.0783577	1.92267e-19	0.933526	4.52533	0.206289	6.66777e-05	0.768671	8.99059	0.0854973	1.40062e-15	0.0374484	0.224051	0.167142	0.822962	ENSG00000151806.13	chr4_44667666_C_T_b38	-10891	129	169	0.418317	0.0051026	0.178499	0.0628696	C	T
rs6833421	4	44673101	ENSG00000177752	YIPF7	0	ENSG00000151806	GUF1	44680437	44702945	7336	protein_coding	C	A	0.630841	0	A	0.335106	0	1	101.309	1.00221e-22	1555	2.40466e-15	0.791115	10.0962	0.0783577	1.92267e-19	0.933526	4.52533	0.206289	6.66777e-05	0.768671	8.99059	0.0854973	1.40062e-15	0.0374484	0.224051	0.167142	0.822962	ENSG00000151806.13	chr4_44671084_C_A_b38	-7473	129	169	0.418317	0.0051026	0.178499	0.0628696	C	A
rs9992018:44670488:C:T	4	44670488	ENSG00000177752	YIPF7	0	ENSG00000151806	GUF1	44680437	44702945	9949	protein_coding	C	T	0.630841	0	T	0.335106	0	1	101.309	1.00221e-22	1555	2.40466e-15	0.791115	10.0962	0.0783577	1.92267e-19	0.933526	4.52533	0.206289	6.66777e-05	0.768671	8.99059	0.0854973	1.40062e-15	0.0374484	0.224051	0.167142	0.822962	ENSG00000151806.13	chr4_44668471_C_T_b38	-10086	129	169	0.418317	0.0051026	0.178499	0.0628696	C	T
rs1491308	4	44668143	ENSG00000177752	YIPF7	0	ENSG00000151806	GUF1	44680437	44702945	12294	protein_coding	C	T	0.630841	0	T	0.335106	0	1	101.309	1.00221e-22	1555	2.40466e-15	0.791115	10.0962	0.0783577	1.92267e-19	0.933526	4.52533	0.206289	6.66777e-05	0.768671	8.99059	0.0854973	1.40062e-15	0.0374484	0.224051	0.167142	0.822962	ENSG00000151806.13	chr4_44666126_C_T_b38	-12431	129	169	0.418317	0.0051026	0.178499	0.0628696	C	T
rs28534611:44666607:T:C	4	44666607	ENSG00000177752	YIPF7	0	ENSG00000151806	GUF1	44680437	44702945	13830	protein_coding	T	C	0.630841	0	C	0.335106	0	1	101.309	1.00221e-22	1555	2.40466e-15	0.791115	10.0962	0.0783577	1.92267e-19	0.933526	4.52533	0.206289	6.66777e-05	0.768671	8.99059	0.0854973	1.40062e-15	0.0374484	0.224051	0.167142	0.822962	ENSG00000151806.13	chr4_44664590_T_C_b38	-13967	129	169	0.418317	0.0051026	0.178499	0.0628696	T	C
rs13146432:44676161:G:A	4	44676161	ENSG00000177752	YIPF7	0	ENSG00000151806	GUF1	44680437	44702945	4276	protein_coding	G	A	0.630841	0	A	0.335106	0	1	101.309	1.00221e-22	1555	2.40466e-15	0.791115	10.0962	0.0783577	1.92267e-19	0.933526	4.52533	0.206289	6.66777e-05	0.768671	8.99059	0.0854973	1.40062e-15	0.0374484	0.224051	0.167142	0.822962	ENSG00000151806.13	chr4_44674144_G_A_b38	-4413	129	169	0.418317	0.0051026	0.178499	0.0628696	G	A
rs9992113:44670576:C:T	4	44670576	ENSG00000177752	YIPF7	0	ENSG00000151806	GUF1	44680437	44702945	9861	protein_coding	C	T	0.630841	0	T	0.335106	0	1	101.309	1.00221e-22	1555	2.40466e-15	0.791115	10.0962	0.0783577	1.92267e-19	0.933526	4.52533	0.206289	6.66777e-05	0.768671	8.99059	0.0854973	1.40062e-15	0.0374484	0.224051	0.167142	0.822962	ENSG00000151806.13	chr4_44668559_C_T_b38	-9998	129	169	0.418317	0.0051026	0.178499	0.0628696	C	T
rs4694777	4	44677014	ENSG00000177752	YIPF7	0	ENSG00000151806	GUF1	44680437	44702945	3423	protein_coding	G	A	0.630841	0	A	0.335106	0	1	101.309	1.00221e-22	1555	2.40466e-15	0.791115	10.0962	0.0783577	1.92267e-19	0.933526	4.52533	0.206289	6.66777e-05	0.768671	8.99059	0.0854973	1.40062e-15	0.0374484	0.224051	0.167142	0.822962	ENSG00000151806.13	chr4_44674997_G_A_b38	-3560	129	169	0.418317	0.0051026	0.178499	0.0628696	G	A
rs7663750:44671527:C:T	4	44671527	ENSG00000177752	YIPF7	0	ENSG00000151806	GUF1	44680437	44702945	8910	protein_coding	C	T	0.630841	0	T	0.335106	0	1	101.309	1.00221e-22	1555	2.40466e-15	0.791115	10.0962	0.0783577	1.92267e-19	0.933526	4.52533	0.206289	6.66777e-05	0.768671	8.99059	0.0854973	1.40062e-15	0.0374484	0.224051	0.167142	0.822962	ENSG00000151806.13	chr4_44669510_C_T_b38	-9047	129	169	0.418317	0.0051026	0.178499	0.0628696	C	T
rs76277863:40649863:A:G	15	40649863	ENSG00000140323	DISP2	573	ENSG00000128944	KNSTRN	40674922	40686447	25059	protein_coding	A	G	0.0761905	0.0186916	G	0.037234	0	0	100.88	1.24214e-22	1256	2.40728e-15	-1.75163	-10.2413	0.171036	7.34267e-20	-1.58166	-4.87951	0.324144	2.3074e-05	-1.84513	-8.77898	0.210176	4.75892e-15	-0.10112	-0.278127	0.363574	0.781222	ENSG00000128944.13	chr15_40357662_A_G_b38	-25059	34	37	0.0925	8.09e-41	1.54438	0.0852029	A	G
rs4571449:82471211:A:T	5	82471211	ENSG00000152422	XRCC4	0	ENSG00000152422	XRCC4	82373317	82649606	0	protein_coding	A	T	0.504673	0	T	0.258242	0.0319149	1	101.404	9.55776e-23	1638	2.41566e-15	0.81681	10.062	0.0811777	2.41126e-19	0.620581	2.75998	0.22485	0.00913642	0.864163	9.68435	0.0892329	2.42308e-17	-0.0892818	-0.460807	0.193751	0.645472	ENSG00000152422.15	chr5_83175392_A_T_b38	97894	124	159	0.393564	3.73e-13	-0.51219	0.0647288	A	T
rs35055168:82470714:AT:A	5	82470714	-	-	-	ENSG00000152422	XRCC4	82373317	82649606	0	protein_coding	AT	A	0.504673	0	A	0.258242	0.0319149	1	101.404	9.55776e-23	1638	2.41566e-15	0.81681	10.062	0.0811777	2.41126e-19	0.620581	2.75998	0.22485	0.00913642	0.864163	9.68435	0.0892329	2.42308e-17	-0.0892818	-0.460807	0.193751	0.645472	-	-	-	-	-	-	-	-	-	-	-
rs147693052:82481184:TA:T	5	82481184	-	-	-	ENSG00000152422	XRCC4	82373317	82649606	0	protein_coding	TA	T	0.504762	0.0186916	T	0.397727	0.0638298	1	101.403	9.56494e-23	1638	2.41747e-15	0.776683	10.1184	0.0767592	1.65955e-19	0.664325	3.39269	0.19581	0.00173219	0.814379	9.48116	0.0858944	8.00403e-17	-0.0503987	-0.262769	0.191799	0.793018	-	-	-	-	-	-	-	-	-	-	-
rs7585722	2	86819128	ENSG00000115561|ENSG00000249884|ENSG00000228363	CHMP3|RNF103-CHMP3|AC015971.2	0	ENSG00000115561	CHMP3	86730553	86790602	28526	protein_coding	T	C	0.14486	0	C	0.340426	0	1	100.038	1.89205e-22	829	2.42022e-15	-0.485098	-10.1184	0.0479421	1.65973e-19	-0.54494	-3.00922	0.18109	0.00483135	-0.486767	-9.5385	0.0510319	5.71583e-17	-0.200338	-1.43414	0.139692	0.153201	ENSG00000115561.15	chr2_86592005_T_C_b38	28526	55	61	0.15099	3.06e-10	0.226284	0.0337117	T	C
rs60796561:86820350:T:C	2	86820350	ENSG00000115561|ENSG00000249884|ENSG00000228363	CHMP3|RNF103-CHMP3|AC015971.2	0	ENSG00000115561	CHMP3	86730553	86790602	29748	protein_coding	T	C	0.14486	0	C	0.340426	0	1	100.038	1.89205e-22	829	2.42022e-15	-0.485098	-10.1184	0.0479421	1.65973e-19	-0.54494	-3.00922	0.18109	0.00483135	-0.486767	-9.5385	0.0510319	5.71583e-17	-0.200338	-1.43414	0.139692	0.153201	ENSG00000115561.15	chr2_86593227_T_C_b38	29748	55	61	0.15099	3.06e-10	0.226284	0.0337117	T	C
rs7586028	2	86819409	ENSG00000115561|ENSG00000249884|ENSG00000228363	CHMP3|RNF103-CHMP3|AC015971.2	0	ENSG00000115561	CHMP3	86730553	86790602	28807	protein_coding	T	C	0.14486	0	C	0.340426	0	1	100.038	1.89205e-22	829	2.42022e-15	-0.485098	-10.1184	0.0479421	1.65973e-19	-0.54494	-3.00922	0.18109	0.00483135	-0.486767	-9.5385	0.0510319	5.71583e-17	-0.200338	-1.43414	0.139692	0.153201	ENSG00000115561.15	chr2_86592286_T_C_b38	28807	55	61	0.15099	3.06e-10	0.226284	0.0337117	T	C
rs28680963:99905475:C:G	7	99905475	-	-	-	ENSG00000242294	STAG3L5P	99933702	99949523	28227	transcribed_unprocessed_pseudogene	C	G	0.169811	0.00934579	G	0.144444	0.0425532	1	99.9373	1.9902e-22	790	2.42599e-15	-0.687196	-9.03807	0.0760334	1.88661e-16	-0.391113	-1.83176	0.213517	0.0755088	-0.77977	-9.82761	0.0793448	1.04059e-17	0.37316	2.0447	0.182501	0.0422854	-	-	-	-	-	-	-	-	-	-	-
rs11652840:42773081:G:A	17	42773081	ENSG00000180336	C17orf104	5405	ENSG00000161692	DBF4B	42785976	42829632	12895	protein_coding	G	A	0.140187	0	A	0.0967742	0.0106383	1	100.531	1.4787e-22	1064	2.42766e-15	0.95211	10.7102	0.0888976	3.19431e-21	1.18148	5.95444	0.19842	8.86495e-07	0.88057	8.06697	0.109157	2.73709e-13	0.186242	0.848984	0.21937	0.396976	ENSG00000161692.17	chr17_44695713_G_A_b38	-12895	49	57	0.141089	3.42e-27	-0.871485	0.0665399	G	A
rs7792525:99972122:A:G	7	99972122	ENSG00000085514	PILRA	0	ENSG00000085514	PILRA	99965153	99997719	0	protein_coding	A	G	0.182243	0	G	0.134409	0.0106383	1	99.9173	2.01016e-22	785	2.43482e-15	-0.946411	-10.5423	0.0897727	9.85381e-21	-1.01593	-4.2011	0.241825	0.000173817	-0.930506	-9.07018	0.10259	8.8251e-16	-0.101769	-0.444761	0.228818	0.657007	ENSG00000085514.15	chr7_100374499_A_G_b38	1054	70	80	0.19802	1.22e-47	1.0368	0.0498126	A	G
rs4277334:70520028:G:A	16	70520028	ENSG00000103051	COG4	0	ENSG00000223496	EXOSC6	70280681	70285843	234185	protein_coding	G	A	0.447115	0.0280374	A	0.211957	0.0212766	1	99.9959	1.9327e-22	819	2.44239e-15	-0.495568	-10.266	0.0482726	6.22876e-20	-0.705323	-5.12812	0.13754	1.08897e-05	-0.438811	-8.58477	0.051115	1.45197e-14	-0.118613	-0.958953	0.12369	0.338821	ENSG00000223496.2	chr16_70486125_G_A_b38	234195	122	151	0.373762	1.08e-07	0.299768	0.0538962	G	A
rs6084521:3923758:C:T	20	3923758	ENSG00000101236	RNF24	0	ENSG00000101236	RNF24	3907956	3996205	0	protein_coding	C	T	0.480952	0.0186916	T	0.164894	0	1	101.665	8.39104e-23	1888	2.44446e-15	0.743173	10.4161	0.0713484	2.29119e-20	0.769209	6.47345	0.118825	1.84607e-07	0.701218	7.7304	0.0907092	1.78518e-12	0.138442	0.966944	0.143174	0.334821	ENSG00000101236.16	chr20_3943111_C_T_b38	-72471	139	180	0.445545	2.24e-15	-0.44375	0.0505544	C	T
rs71195872:3931602:ATT:A	20	3931602	-	-	-	ENSG00000101236	RNF24	3907956	3996205	0	protein_coding	ATT	A	0.480952	0.0186916	A	0.164894	0	1	101.665	8.39104e-23	1888	2.44446e-15	0.743173	10.4161	0.0713484	2.29119e-20	0.769209	6.47345	0.118825	1.84607e-07	0.701218	7.7304	0.0907092	1.78518e-12	0.138442	0.966944	0.143174	0.334821	-	-	-	-	-	-	-	-	-	-	-
rs11084500:57974835:G:C	19	57974835	ENSG00000268163	AC004076.9	0	ENSG00000197128	ZNF772	57978031	57988938	3196	protein_coding	G	C	0.266355	0	C	0.322581	0.0106383	1	101.32	9.96817e-23	1593	2.45017e-15	0.715068	10.1774	0.0702602	1.12221e-19	0.606558	3.54093	0.171299	0.00115039	0.738209	9.42242	0.078346	1.12956e-16	-0.212484	-1.30405	0.162941	0.193818	ENSG00000197128.11	chr19_57463467_G_C_b38	-14103	115	134	0.331683	0.981401	0.00158268	0.067784	G	C
rs17319708:63920515:C:G	1	63920515	ENSG00000142856	ITGB3BP	0	ENSG00000142856	ITGB3BP	63906441	64059392	0	protein_coding	C	G	0.1875	0.0280374	G	0.0478723	0	0	101.58	8.75481e-23	1816	2.45317e-15	-1.23171	-9.64799	0.127665	3.66686e-18	-1.31742	-4.16682	0.31617	0.000192163	-1.27679	-9.177	0.139129	4.74006e-16	0.00207137	0.00680907	0.304208	0.994574	ENSG00000142856.16	chr1_63454844_C_G_b38	-74342	71	75	0.185644	3.37e-23	1.01586	0.0871228	C	G
rs369057673:63938473:A:G	1	63938473	-	-	-	ENSG00000142856	ITGB3BP	63906441	64059392	0	protein_coding	A	G	0.1875	0.0280374	G	0.0478723	0	0	101.58	8.75481e-23	1816	2.45317e-15	-1.23171	-9.64799	0.127665	3.66686e-18	-1.31742	-4.16682	0.31617	0.000192163	-1.27679	-9.177	0.139129	4.74006e-16	0.00207137	0.00680907	0.304208	0.994574	-	-	-	-	-	-	-	-	-	-	-
rs1376028:67698347:T:C	3	67698347	ENSG00000172340	SUCLG2	0	ENSG00000241316	SUCLG2-AS1	67705093	67998137	6746	lncRNA	T	C	0.349057	0.00934579	C	0.387097	0.0106383	1	101.412	9.51935e-23	1676	2.46177e-15	0.650605	10.1986	0.0637938	9.75322e-20	0.597952	3.83401	0.15596	0.000503191	0.688844	9.31196	0.0739742	2.15627e-16	-0.0732377	-0.462178	0.158462	0.644491	ENSG00000241316.6	chr3_67647923_T_C_b38	-6774	128	160	0.39604	2.18e-05	-0.336738	0.0769981	T	C
rs62062268:44090858:C:T	17	44090858	ENSG00000186868	MAPT	0	ENSG00000238083	LRRC37A2	44588877	44633016	498019	protein_coding	C	T	0.219626	0	T	0.0430108	0.0106383	0	100.682	1.37175e-22	1165	2.46586e-15	-1.14246	-10.0424	0.113764	2.74502e-19	-1.41292	-5.34652	0.264268	5.61648e-06	-1.0873	-8.49095	0.128054	2.48232e-14	0.00847045	0.0329074	0.257403	0.973784	ENSG00000238083.7	chr17_46013492_C_T_b38	-498019	85	98	0.242574	1.99e-44	1.20528	0.0617162	C	T
rs2837006	21	40772436	ENSG00000182093	WRB	0	ENSG00000182093	GET1	40749624	40800454	0	protein_coding	C	T	0.359813	0	T	0.425532	0	1	101.772	7.95079e-23	2014	2.47079e-15	-0.582842	-10.0083	0.058236	3.43899e-19	-0.647965	-5.63881	0.114912	2.31159e-06	-0.576063	-8.36518	0.0688644	5.08004e-14	-0.0527919	-0.38932	0.1356	0.697482	ENSG00000182093.14	chr21_39400510_T_C_b38	20266	118	136	0.336634	7e-07	-0.235907	0.0456798	T	C
rs2837007	21	40772484	ENSG00000182093	WRB	0	ENSG00000182093	GET1	40749624	40800454	0	protein_coding	T	C	0.359813	0	C	0.425532	0	1	101.772	7.95079e-23	2014	2.47079e-15	-0.582842	-10.0083	0.058236	3.43899e-19	-0.647965	-5.63881	0.114912	2.31159e-06	-0.576063	-8.36518	0.0688644	5.08004e-14	-0.0527919	-0.38932	0.1356	0.697482	ENSG00000182093.14	chr21_39400558_C_T_b38	20314	118	136	0.336634	7e-07	-0.235907	0.0456798	C	T
rs1491306:44680357:C:G	4	44680357	ENSG00000177752	YIPF7	0	ENSG00000151806	GUF1	44680437	44702945	80	protein_coding	C	G	0.633333	0.0186916	G	0.335106	0	1	101.253	1.03076e-22	1555	2.47317e-15	0.791201	10.099	0.0783446	1.88759e-19	0.932314	4.52726	0.205933	6.62943e-05	0.768484	8.98649	0.0855154	1.43431e-15	0.0373589	0.223526	0.167134	0.82337	ENSG00000151806.13	chr4_44678340_C_G_b38	-217	126	166	0.410891	0.00433803	0.180753	0.0624746	C	G
rs11585048:2534087:C:T	1	2534087	ENSG00000142606	MMEL1	0	ENSG00000142606	MMEL1	2522078	2564455	0	protein_coding	C	T	0.359813	0	T	0.511236	0.0531915	1	100.287	1.67061e-22	962	2.4798e-15	0.73136	9.82501	0.0744386	1.15005e-18	0.708899	3.883	0.182565	0.000437342	0.772104	9.23091	0.0836434	3.46162e-16	-0.167532	-0.959111	0.174675	0.338741	ENSG00000142606.15	chr1_2602648_C_T_b38	-30342	120	150	0.371287	6.84e-20	-0.663512	0.0634289	C	T
rs9797249:16241544:C:T	17	16241544	ENSG00000108474	PIGL	0	ENSG00000166582	CENPV	16245848	16256970	4304	protein_coding	C	T	0.485714	0.0186916	T	0.440217	0.0212766	1	99.9176	2.00983e-22	800	2.48094e-15	-0.624679	-10.1903	0.0613012	1.03022e-19	-0.531117	-5.39946	0.0983649	4.78278e-06	-0.668823	-8.41211	0.0795072	3.89037e-14	0.0380596	0.27656	0.137618	0.782424	-	-	-	-	-	-	-	-	-	-	-
rs73401450:99981859:G:C	7	99981859	ENSG00000085514	PILRA	0	ENSG00000242294	STAG3L5P	99933702	99949523	32336	transcribed_unprocessed_pseudogene	G	C	0.186916	0	C	0.159574	0	1	99.8846	2.04335e-22	790	2.49078e-15	-0.645938	-9.30989	0.0693819	3.29457e-17	-0.425887	-2.05856	0.206886	0.0470407	-0.708085	-9.77992	0.0724019	1.37906e-17	0.204787	1.16603	0.175628	0.245089	ENSG00000242294.6	chr7_100384236_G_C_b38	47824	72	82	0.20297	1.74e-33	0.655037	0.0425917	G	C
rs3744489	17	67138138	ENSG00000154262	ABCA6	109	ENSG00000154262	ABCA6	67074843	67138036	102	protein_coding	T	C	0.285047	0	C	0.664894	0	1	101.115	1.10431e-22	1468	2.5014e-15	0.621671	9.7451	0.0637932	1.94267e-18	0.721038	6.27161	0.114968	3.39318e-07	0.591087	7.86017	0.0752003	8.69309e-13	-0.0915753	-0.690846	0.132555	0.490519	ENSG00000154262.12	chr17_69141997_C_T_b38	109	114	143	0.35396	2.12e-17	0.568997	0.0596347	C	T
rs2299817:45486270:A:T	21	45486270	ENSG00000160218	TRAPPC10	0	ENSG00000275464	FP565260.1	45527280	45551063	41010	protein_coding	A	T	0.126168	0	T	0.150538	0.0106383	1	100.9	1.22985e-22	1331	2.52578e-15	1.09554	10.6674	0.1027	4.25891e-21	1.11862	4.24303	0.263637	0.000153695	1.12226	9.10476	0.123261	7.21795e-16	-0.142122	-0.593086	0.239632	0.55384	-	-	-	-	-	-	-	-	-	-	-
17:44313950:C:A	17	44313950	-	-	-	ENSG00000238083	LRRC37A2	44588877	44633016	274927	protein_coding	C	A	0.216981	0.00934579	A	0.0425532	0	0	100.611	1.42074e-22	1165	2.55392e-15	-1.15126	-10.0676	0.114353	2.32411e-19	-1.41292	-5.34652	0.264268	5.61648e-06	-1.09455	-8.48682	0.12897	2.54157e-14	0.0151701	0.0589238	0.257452	0.953076	-	-	-	-	-	-	-	-	-	-	-
17:44314342:T:C	17	44314342	-	-	-	ENSG00000238083	LRRC37A2	44588877	44633016	274535	protein_coding	T	C	0.216981	0.00934579	C	0.0425532	0	0	100.611	1.42074e-22	1165	2.55392e-15	-1.15126	-10.0676	0.114353	2.32411e-19	-1.41292	-5.34652	0.264268	5.61648e-06	-1.09455	-8.48682	0.12897	2.54157e-14	0.0151701	0.0589238	0.257452	0.953076	-	-	-	-	-	-	-	-	-	-	-
17:44295157:A:G	17	44295157	-	-	-	ENSG00000238083	LRRC37A2	44588877	44633016	293720	protein_coding	A	G	0.216981	0.00934579	G	0.0425532	0	0	100.611	1.42074e-22	1165	2.55392e-15	-1.15126	-10.0676	0.114353	2.32411e-19	-1.41292	-5.34652	0.264268	5.61648e-06	-1.09455	-8.48682	0.12897	2.54157e-14	0.0151701	0.0589238	0.257452	0.953076	-	-	-	-	-	-	-	-	-	-	-
rs148992948:44304910:G:C	17	44304910	-	-	-	ENSG00000238083	LRRC37A2	44588877	44633016	283967	protein_coding	G	C	0.216981	0.00934579	C	0.0425532	0	0	100.611	1.42074e-22	1165	2.55392e-15	-1.15126	-10.0676	0.114353	2.32411e-19	-1.41292	-5.34652	0.264268	5.61648e-06	-1.09455	-8.48682	0.12897	2.54157e-14	0.0151701	0.0589238	0.257452	0.953076	-	-	-	-	-	-	-	-	-	-	-
rs113138968:44314261:C:T	17	44314261	ENSG00000262500	RP11-259G18.2	6711	ENSG00000238083	LRRC37A2	44588877	44633016	274616	protein_coding	C	T	0.216981	0.00934579	T	0.0425532	0	0	100.611	1.42074e-22	1165	2.55392e-15	-1.15126	-10.0676	0.114353	2.32411e-19	-1.41292	-5.34652	0.264268	5.61648e-06	-1.09455	-8.48682	0.12897	2.54157e-14	0.0151701	0.0589238	0.257452	0.953076	ENSG00000238083.7	chr17_46236895_C_T_b38	-274616	86	99	0.24505	1.19e-43	1.20037	0.062443	C	T
17:44313757:G:A	17	44313757	-	-	-	ENSG00000238083	LRRC37A2	44588877	44633016	275120	protein_coding	G	A	0.216981	0.00934579	A	0.0425532	0	0	100.611	1.42074e-22	1165	2.55392e-15	-1.15126	-10.0676	0.114353	2.32411e-19	-1.41292	-5.34652	0.264268	5.61648e-06	-1.09455	-8.48682	0.12897	2.54157e-14	0.0151701	0.0589238	0.257452	0.953076	-	-	-	-	-	-	-	-	-	-	-
17:44254379:C:T	17	44254379	-	-	-	ENSG00000238083	LRRC37A2	44588877	44633016	334498	protein_coding	C	T	0.216981	0.00934579	T	0.0425532	0	0	100.611	1.42074e-22	1165	2.55392e-15	-1.15126	-10.0676	0.114353	2.32411e-19	-1.41292	-5.34652	0.264268	5.61648e-06	-1.09455	-8.48682	0.12897	2.54157e-14	0.0151701	0.0589238	0.257452	0.953076	-	-	-	-	-	-	-	-	-	-	-
17:44310234:T:C	17	44310234	-	-	-	ENSG00000238083	LRRC37A2	44588877	44633016	278643	protein_coding	T	C	0.216981	0.00934579	C	0.0425532	0	0	100.611	1.42074e-22	1165	2.55392e-15	-1.15126	-10.0676	0.114353	2.32411e-19	-1.41292	-5.34652	0.264268	5.61648e-06	-1.09455	-8.48682	0.12897	2.54157e-14	0.0151701	0.0589238	0.257452	0.953076	-	-	-	-	-	-	-	-	-	-	-
rs111314258:44296522:T:C	17	44296522	-	-	-	ENSG00000238083	LRRC37A2	44588877	44633016	292355	protein_coding	T	C	0.216981	0.00934579	C	0.0425532	0	0	100.611	1.42074e-22	1165	2.55392e-15	-1.15126	-10.0676	0.114353	2.32411e-19	-1.41292	-5.34652	0.264268	5.61648e-06	-1.09455	-8.48682	0.12897	2.54157e-14	0.0151701	0.0589238	0.257452	0.953076	ENSG00000238083.7	chr17_46219156_T_C_b38	-292355	85	98	0.242574	1.99e-44	1.20528	0.0617162	T	C
rs2458204:44293963:T:A	17	44293963	-	-	-	ENSG00000238083	LRRC37A2	44588877	44633016	294914	protein_coding	T	A	0.216981	0.00934579	A	0.0425532	0	0	100.611	1.42074e-22	1165	2.55392e-15	-1.15126	-10.0676	0.114353	2.32411e-19	-1.41292	-5.34652	0.264268	5.61648e-06	-1.09455	-8.48682	0.12897	2.54157e-14	0.0151701	0.0589238	0.257452	0.953076	-	-	-	-	-	-	-	-	-	-	-
17:44314066:A:G	17	44314066	-	-	-	ENSG00000238083	LRRC37A2	44588877	44633016	274811	protein_coding	A	G	0.216981	0.00934579	G	0.0425532	0	0	100.611	1.42074e-22	1165	2.55392e-15	-1.15126	-10.0676	0.114353	2.32411e-19	-1.41292	-5.34652	0.264268	5.61648e-06	-1.09455	-8.48682	0.12897	2.54157e-14	0.0151701	0.0589238	0.257452	0.953076	-	-	-	-	-	-	-	-	-	-	-
17:44298209:T:C	17	44298209	-	-	-	ENSG00000238083	LRRC37A2	44588877	44633016	290668	protein_coding	T	C	0.216981	0.00934579	C	0.0425532	0	0	100.611	1.42074e-22	1165	2.55392e-15	-1.15126	-10.0676	0.114353	2.32411e-19	-1.41292	-5.34652	0.264268	5.61648e-06	-1.09455	-8.48682	0.12897	2.54157e-14	0.0151701	0.0589238	0.257452	0.953076	-	-	-	-	-	-	-	-	-	-	-
rs145848989:44301546:T:C	17	44301546	-	-	-	ENSG00000238083	LRRC37A2	44588877	44633016	287331	protein_coding	T	C	0.216981	0.00934579	C	0.0425532	0	0	100.611	1.42074e-22	1165	2.55392e-15	-1.15126	-10.0676	0.114353	2.32411e-19	-1.41292	-5.34652	0.264268	5.61648e-06	-1.09455	-8.48682	0.12897	2.54157e-14	0.0151701	0.0589238	0.257452	0.953076	-	-	-	-	-	-	-	-	-	-	-
rs2532413:44294983:C:A	17	44294983	-	-	-	ENSG00000238083	LRRC37A2	44588877	44633016	293894	protein_coding	C	A	0.216981	0.00934579	A	0.0425532	0	0	100.611	1.42074e-22	1165	2.55392e-15	-1.15126	-10.0676	0.114353	2.32411e-19	-1.41292	-5.34652	0.264268	5.61648e-06	-1.09455	-8.48682	0.12897	2.54157e-14	0.0151701	0.0589238	0.257452	0.953076	-	-	-	-	-	-	-	-	-	-	-
rs371411506:44303668:G:T	17	44303668	-	-	-	ENSG00000238083	LRRC37A2	44588877	44633016	285209	protein_coding	G	T	0.216981	0.00934579	T	0.0425532	0	0	100.611	1.42074e-22	1165	2.55392e-15	-1.15126	-10.0676	0.114353	2.32411e-19	-1.41292	-5.34652	0.264268	5.61648e-06	-1.09455	-8.48682	0.12897	2.54157e-14	0.0151701	0.0589238	0.257452	0.953076	-	-	-	-	-	-	-	-	-	-	-
17:44304740:A:T	17	44304740	-	-	-	ENSG00000238083	LRRC37A2	44588877	44633016	284137	protein_coding	A	T	0.216981	0.00934579	T	0.0425532	0	0	100.611	1.42074e-22	1165	2.55392e-15	-1.15126	-10.0676	0.114353	2.32411e-19	-1.41292	-5.34652	0.264268	5.61648e-06	-1.09455	-8.48682	0.12897	2.54157e-14	0.0151701	0.0589238	0.257452	0.953076	-	-	-	-	-	-	-	-	-	-	-
17:44298178:A:G	17	44298178	-	-	-	ENSG00000238083	LRRC37A2	44588877	44633016	290699	protein_coding	A	G	0.216981	0.00934579	G	0.0425532	0	0	100.611	1.42074e-22	1165	2.55392e-15	-1.15126	-10.0676	0.114353	2.32411e-19	-1.41292	-5.34652	0.264268	5.61648e-06	-1.09455	-8.48682	0.12897	2.54157e-14	0.0151701	0.0589238	0.257452	0.953076	-	-	-	-	-	-	-	-	-	-	-
rs146200535:44309856:G:A	17	44309856	-	-	-	ENSG00000238083	LRRC37A2	44588877	44633016	279021	protein_coding	G	A	0.216981	0.00934579	A	0.0425532	0	0	100.611	1.42074e-22	1165	2.55392e-15	-1.15126	-10.0676	0.114353	2.32411e-19	-1.41292	-5.34652	0.264268	5.61648e-06	-1.09455	-8.48682	0.12897	2.54157e-14	0.0151701	0.0589238	0.257452	0.953076	-	-	-	-	-	-	-	-	-	-	-
17:44304490:T:C	17	44304490	-	-	-	ENSG00000238083	LRRC37A2	44588877	44633016	284387	protein_coding	T	C	0.216981	0.00934579	C	0.0425532	0	0	100.611	1.42074e-22	1165	2.55392e-15	-1.15126	-10.0676	0.114353	2.32411e-19	-1.41292	-5.34652	0.264268	5.61648e-06	-1.09455	-8.48682	0.12897	2.54157e-14	0.0151701	0.0589238	0.257452	0.953076	-	-	-	-	-	-	-	-	-	-	-
rs112493812:44314179:G:A	17	44314179	ENSG00000262500	RP11-259G18.2	6793	ENSG00000238083	LRRC37A2	44588877	44633016	274698	protein_coding	G	A	0.216981	0.00934579	A	0.0425532	0	0	100.611	1.42074e-22	1165	2.55392e-15	-1.15126	-10.0676	0.114353	2.32411e-19	-1.41292	-5.34652	0.264268	5.61648e-06	-1.09455	-8.48682	0.12897	2.54157e-14	0.0151701	0.0589238	0.257452	0.953076	ENSG00000238083.7	chr17_46236813_G_A_b38	-274698	85	98	0.242574	1.99e-44	1.20528	0.0617162	G	A
17:44302881:C:T	17	44302881	-	-	-	ENSG00000238083	LRRC37A2	44588877	44633016	285996	protein_coding	C	T	0.216981	0.00934579	T	0.0425532	0	0	100.611	1.42074e-22	1165	2.55392e-15	-1.15126	-10.0676	0.114353	2.32411e-19	-1.41292	-5.34652	0.264268	5.61648e-06	-1.09455	-8.48682	0.12897	2.54157e-14	0.0151701	0.0589238	0.257452	0.953076	-	-	-	-	-	-	-	-	-	-	-
17:44304298:T:A	17	44304298	-	-	-	ENSG00000238083	LRRC37A2	44588877	44633016	284579	protein_coding	T	A	0.216981	0.00934579	A	0.0425532	0	0	100.611	1.42074e-22	1165	2.55392e-15	-1.15126	-10.0676	0.114353	2.32411e-19	-1.41292	-5.34652	0.264268	5.61648e-06	-1.09455	-8.48682	0.12897	2.54157e-14	0.0151701	0.0589238	0.257452	0.953076	-	-	-	-	-	-	-	-	-	-	-
rs2266497:44294786:A:G	17	44294786	ENSG00000120071	KANSL1	0	ENSG00000238083	LRRC37A2	44588877	44633016	294091	protein_coding	A	G	0.216981	0.00934579	G	0.0425532	0	0	100.611	1.42074e-22	1165	2.55392e-15	-1.15126	-10.0676	0.114353	2.32411e-19	-1.41292	-5.34652	0.264268	5.61648e-06	-1.09455	-8.48682	0.12897	2.54157e-14	0.0151701	0.0589238	0.257452	0.953076	ENSG00000238083.7	chr17_46217420_A_G_b38	-294091	85	98	0.242574	1.99e-44	1.20528	0.0617162	A	G
17:44305199:T:C	17	44305199	-	-	-	ENSG00000238083	LRRC37A2	44588877	44633016	283678	protein_coding	T	C	0.216981	0.00934579	C	0.0425532	0	0	100.611	1.42074e-22	1165	2.55392e-15	-1.15126	-10.0676	0.114353	2.32411e-19	-1.41292	-5.34652	0.264268	5.61648e-06	-1.09455	-8.48682	0.12897	2.54157e-14	0.0151701	0.0589238	0.257452	0.953076	-	-	-	-	-	-	-	-	-	-	-
rs55653937:44316076:G:T	17	44316076	ENSG00000262500	RP11-259G18.2	4896	ENSG00000238083	LRRC37A2	44588877	44633016	272801	protein_coding	G	T	0.216981	0.00934579	T	0.0425532	0	0	100.611	1.42074e-22	1165	2.55392e-15	-1.15126	-10.0676	0.114353	2.32411e-19	-1.41292	-5.34652	0.264268	5.61648e-06	-1.09455	-8.48682	0.12897	2.54157e-14	0.0151701	0.0589238	0.257452	0.953076	ENSG00000238083.7	chr17_46238710_G_T_b38	-272801	85	98	0.242574	1.99e-44	1.20528	0.0617162	G	T
rs139203747:44303606:AG:A	17	44303606	-	-	-	ENSG00000238083	LRRC37A2	44588877	44633016	285271	protein_coding	AG	A	0.216981	0.00934579	A	0.0425532	0	0	100.611	1.42074e-22	1165	2.55392e-15	-1.15126	-10.0676	0.114353	2.32411e-19	-1.41292	-5.34652	0.264268	5.61648e-06	-1.09455	-8.48682	0.12897	2.54157e-14	0.0151701	0.0589238	0.257452	0.953076	-	-	-	-	-	-	-	-	-	-	-
17:44236725:C:A	17	44236725	-	-	-	ENSG00000238083	LRRC37A2	44588877	44633016	352152	protein_coding	C	A	0.216981	0.00934579	A	0.0425532	0	0	100.611	1.42074e-22	1165	2.55392e-15	-1.15126	-10.0676	0.114353	2.32411e-19	-1.41292	-5.34652	0.264268	5.61648e-06	-1.09455	-8.48682	0.12897	2.54157e-14	0.0151701	0.0589238	0.257452	0.953076	-	-	-	-	-	-	-	-	-	-	-
17:44304203:T:C	17	44304203	-	-	-	ENSG00000238083	LRRC37A2	44588877	44633016	284674	protein_coding	T	C	0.216981	0.00934579	C	0.0425532	0	0	100.611	1.42074e-22	1165	2.55392e-15	-1.15126	-10.0676	0.114353	2.32411e-19	-1.41292	-5.34652	0.264268	5.61648e-06	-1.09455	-8.48682	0.12897	2.54157e-14	0.0151701	0.0589238	0.257452	0.953076	-	-	-	-	-	-	-	-	-	-	-
17:44296251:T:C	17	44296251	-	-	-	ENSG00000238083	LRRC37A2	44588877	44633016	292626	protein_coding	T	C	0.216981	0.00934579	C	0.0425532	0	0	100.611	1.42074e-22	1165	2.55392e-15	-1.15126	-10.0676	0.114353	2.32411e-19	-1.41292	-5.34652	0.264268	5.61648e-06	-1.09455	-8.48682	0.12897	2.54157e-14	0.0151701	0.0589238	0.257452	0.953076	-	-	-	-	-	-	-	-	-	-	-
rs368557302:44303525:G:A	17	44303525	-	-	-	ENSG00000238083	LRRC37A2	44588877	44633016	285352	protein_coding	G	A	0.216981	0.00934579	A	0.0425532	0	0	100.611	1.42074e-22	1165	2.55392e-15	-1.15126	-10.0676	0.114353	2.32411e-19	-1.41292	-5.34652	0.264268	5.61648e-06	-1.09455	-8.48682	0.12897	2.54157e-14	0.0151701	0.0589238	0.257452	0.953076	-	-	-	-	-	-	-	-	-	-	-
17:44298279:C:T	17	44298279	-	-	-	ENSG00000238083	LRRC37A2	44588877	44633016	290598	protein_coding	C	T	0.216981	0.00934579	T	0.0425532	0	0	100.611	1.42074e-22	1165	2.55392e-15	-1.15126	-10.0676	0.114353	2.32411e-19	-1.41292	-5.34652	0.264268	5.61648e-06	-1.09455	-8.48682	0.12897	2.54157e-14	0.0151701	0.0589238	0.257452	0.953076	-	-	-	-	-	-	-	-	-	-	-
rs113343439:44314217:A:G	17	44314217	ENSG00000262500	RP11-259G18.2	6755	ENSG00000238083	LRRC37A2	44588877	44633016	274660	protein_coding	A	G	0.216981	0.00934579	G	0.0425532	0	0	100.611	1.42074e-22	1165	2.55392e-15	-1.15126	-10.0676	0.114353	2.32411e-19	-1.41292	-5.34652	0.264268	5.61648e-06	-1.09455	-8.48682	0.12897	2.54157e-14	0.0151701	0.0589238	0.257452	0.953076	ENSG00000238083.7	chr17_46236851_A_G_b38	-274660	85	98	0.242574	1.99e-44	1.20528	0.0617162	A	G
rs144416125:44296523:G:A	17	44296523	ENSG00000120071	KANSL1	0	ENSG00000238083	LRRC37A2	44588877	44633016	292354	protein_coding	G	A	0.216981	0.00934579	A	0.0425532	0	0	100.611	1.42074e-22	1165	2.55392e-15	-1.15126	-10.0676	0.114353	2.32411e-19	-1.41292	-5.34652	0.264268	5.61648e-06	-1.09455	-8.48682	0.12897	2.54157e-14	0.0151701	0.0589238	0.257452	0.953076	ENSG00000238083.7	chr17_46219157_G_A_b38	-292354	85	98	0.242574	1.99e-44	1.20528	0.0617162	G	A
17:44310164:T:C	17	44310164	-	-	-	ENSG00000238083	LRRC37A2	44588877	44633016	278713	protein_coding	T	C	0.216981	0.00934579	C	0.0425532	0	0	100.611	1.42074e-22	1165	2.55392e-15	-1.15126	-10.0676	0.114353	2.32411e-19	-1.41292	-5.34652	0.264268	5.61648e-06	-1.09455	-8.48682	0.12897	2.54157e-14	0.0151701	0.0589238	0.257452	0.953076	-	-	-	-	-	-	-	-	-	-	-
17:44305252:G:A	17	44305252	-	-	-	ENSG00000238083	LRRC37A2	44588877	44633016	283625	protein_coding	G	A	0.216981	0.00934579	A	0.0425532	0	0	100.611	1.42074e-22	1165	2.55392e-15	-1.15126	-10.0676	0.114353	2.32411e-19	-1.41292	-5.34652	0.264268	5.61648e-06	-1.09455	-8.48682	0.12897	2.54157e-14	0.0151701	0.0589238	0.257452	0.953076	-	-	-	-	-	-	-	-	-	-	-
12:9608840:C:T	12	9608840	-	-	-	ENSG00000284634	AC092821.4	9600891	9810988	0	lncRNA	C	T	0.475962	0.0280374	T	0.505952	0.106383	0	101.582	8.74269e-23	1894	2.555e-15	0.818389	10.3185	0.079313	4.39361e-20	0.917953	6.38851	0.143688	2.38443e-07	0.780671	7.79548	0.100144	1.24507e-12	0.231075	1.29201	0.17885	0.197949	-	-	-	-	-	-	-	-	-	-	-
12:9606269:A:T	12	9606269	-	-	-	ENSG00000284634	AC092821.4	9600891	9810988	0	lncRNA	A	T	0.475962	0.0280374	T	0.505952	0.106383	0	101.582	8.74269e-23	1894	2.555e-15	0.818389	10.3185	0.079313	4.39361e-20	0.917953	6.38851	0.143688	2.38443e-07	0.780671	7.79548	0.100144	1.24507e-12	0.231075	1.29201	0.17885	0.197949	-	-	-	-	-	-	-	-	-	-	-
12:9609317:TC:T	12	9609317	-	-	-	ENSG00000284634	AC092821.4	9600891	9810988	0	lncRNA	TC	T	0.475962	0.0280374	T	0.505952	0.106383	0	101.582	8.74269e-23	1894	2.555e-15	0.818389	10.3185	0.079313	4.39361e-20	0.917953	6.38851	0.143688	2.38443e-07	0.780671	7.79548	0.100144	1.24507e-12	0.231075	1.29201	0.17885	0.197949	-	-	-	-	-	-	-	-	-	-	-
12:9609824:T:A	12	9609824	-	-	-	ENSG00000284634	AC092821.4	9600891	9810988	0	lncRNA	T	A	0.475962	0.0280374	A	0.505952	0.106383	0	101.582	8.74269e-23	1894	2.555e-15	0.818389	10.3185	0.079313	4.39361e-20	0.917953	6.38851	0.143688	2.38443e-07	0.780671	7.79548	0.100144	1.24507e-12	0.231075	1.29201	0.17885	0.197949	-	-	-	-	-	-	-	-	-	-	-
12:9609131:T:G	12	9609131	-	-	-	ENSG00000284634	AC092821.4	9600891	9810988	0	lncRNA	T	G	0.475962	0.0280374	G	0.505952	0.106383	0	101.582	8.74269e-23	1894	2.555e-15	0.818389	10.3185	0.079313	4.39361e-20	0.917953	6.38851	0.143688	2.38443e-07	0.780671	7.79548	0.100144	1.24507e-12	0.231075	1.29201	0.17885	0.197949	-	-	-	-	-	-	-	-	-	-	-
12:9610711:C:A	12	9610711	-	-	-	ENSG00000284634	AC092821.4	9600891	9810988	0	lncRNA	C	A	0.475962	0.0280374	A	0.505952	0.106383	0	101.582	8.74269e-23	1894	2.555e-15	0.818389	10.3185	0.079313	4.39361e-20	0.917953	6.38851	0.143688	2.38443e-07	0.780671	7.79548	0.100144	1.24507e-12	0.231075	1.29201	0.17885	0.197949	-	-	-	-	-	-	-	-	-	-	-
12:9609038:T:A	12	9609038	-	-	-	ENSG00000284634	AC092821.4	9600891	9810988	0	lncRNA	T	A	0.475962	0.0280374	A	0.505952	0.106383	0	101.582	8.74269e-23	1894	2.555e-15	0.818389	10.3185	0.079313	4.39361e-20	0.917953	6.38851	0.143688	2.38443e-07	0.780671	7.79548	0.100144	1.24507e-12	0.231075	1.29201	0.17885	0.197949	-	-	-	-	-	-	-	-	-	-	-
12:9607574:G:C	12	9607574	-	-	-	ENSG00000284634	AC092821.4	9600891	9810988	0	lncRNA	G	C	0.475962	0.0280374	C	0.505952	0.106383	0	101.582	8.74269e-23	1894	2.555e-15	0.818389	10.3185	0.079313	4.39361e-20	0.917953	6.38851	0.143688	2.38443e-07	0.780671	7.79548	0.100144	1.24507e-12	0.231075	1.29201	0.17885	0.197949	-	-	-	-	-	-	-	-	-	-	-
12:9607673:G:C	12	9607673	-	-	-	ENSG00000284634	AC092821.4	9600891	9810988	0	lncRNA	G	C	0.475962	0.0280374	C	0.505952	0.106383	0	101.582	8.74269e-23	1894	2.555e-15	0.818389	10.3185	0.079313	4.39361e-20	0.917953	6.38851	0.143688	2.38443e-07	0.780671	7.79548	0.100144	1.24507e-12	0.231075	1.29201	0.17885	0.197949	-	-	-	-	-	-	-	-	-	-	-
12:9608282:C:T	12	9608282	-	-	-	ENSG00000284634	AC092821.4	9600891	9810988	0	lncRNA	C	T	0.475962	0.0280374	T	0.505952	0.106383	0	101.582	8.74269e-23	1894	2.555e-15	0.818389	10.3185	0.079313	4.39361e-20	0.917953	6.38851	0.143688	2.38443e-07	0.780671	7.79548	0.100144	1.24507e-12	0.231075	1.29201	0.17885	0.197949	-	-	-	-	-	-	-	-	-	-	-
rs10910108:2539532:A:G	1	2539532	ENSG00000142606	MMEL1	0	ENSG00000142606	MMEL1	2522078	2564455	0	protein_coding	A	G	0.361905	0.0186916	G	0.65	0.0425532	1	100.221	1.7267e-22	962	2.56305e-15	0.832007	10.1334	0.0821057	1.50304e-19	0.894862	5.11662	0.174893	1.12755e-05	0.832384	8.60474	0.0967356	1.29506e-14	-0.000695704	-0.00386882	0.179823	0.996917	ENSG00000142606.15	chr1_2608093_A_G_b38	-24897	124	159	0.393564	8.64e-23	-0.68612	0.0595971	A	G
rs10797440	1	89385759	ENSG00000235308	RP11-82K18.2	3294	ENSG00000142606	MMEL1	2522078	2564455	86821304	protein_coding	A	G	0.361905	0.0186916	G	0.65	0.0425532	1	100.221	1.7267e-22	962	2.56305e-15	0.832007	10.1334	0.0821057	1.50304e-19	0.894862	5.11662	0.174893	1.12755e-05	0.832384	8.60474	0.0967356	1.29506e-14	-0.000695704	-0.00386882	0.179823	0.996917	ENSG00000142606.15	chr1_2609830_A_G_b38	-23160	124	159	0.393564	8.64e-23	-0.68612	0.0595971	A	G
rs4073286:2539901:A:C	1	2539901	ENSG00000142606	MMEL1	0	ENSG00000142606	MMEL1	2522078	2564455	0	protein_coding	A	C	0.361905	0.0186916	C	0.65	0.0425532	1	100.221	1.7267e-22	962	2.56305e-15	0.832007	10.1334	0.0821057	1.50304e-19	0.894862	5.11662	0.174893	1.12755e-05	0.832384	8.60474	0.0967356	1.29506e-14	-0.000695704	-0.00386882	0.179823	0.996917	-	-	-	-	-	-	-	-	-	-	-
rs10910107:2539181:C:T	1	2539181	ENSG00000142606	MMEL1	0	ENSG00000142606	MMEL1	2522078	2564455	0	protein_coding	C	T	0.361905	0.0186916	T	0.65	0.0425532	1	100.221	1.7267e-22	962	2.56305e-15	0.832007	10.1334	0.0821057	1.50304e-19	0.894862	5.11662	0.174893	1.12755e-05	0.832384	8.60474	0.0967356	1.29506e-14	-0.000695704	-0.00386882	0.179823	0.996917	ENSG00000142606.15	chr1_2607742_C_T_b38	-25248	124	159	0.393564	8.64e-23	-0.68612	0.0595971	C	T
rs10797437	1	74679220	ENSG00000254685|ENSG00000259030|ENSG00000116783	FPGT|FPGT-TNNI3K|TNNI3K	0	ENSG00000142606	MMEL1	2522078	2564455	72114765	protein_coding	T	C	0.361905	0.0186916	C	0.65	0.0425532	1	100.221	1.7267e-22	962	2.56305e-15	0.832007	10.1334	0.0821057	1.50304e-19	0.894862	5.11662	0.174893	1.12755e-05	0.832384	8.60474	0.0967356	1.29506e-14	-0.000695704	-0.00386882	0.179823	0.996917	ENSG00000142606.15	chr1_2607567_T_C_b38	-25423	124	159	0.393564	8.64e-23	-0.68612	0.0595971	T	C
rs4278312:2539555:A:G	1	2539555	ENSG00000142606	MMEL1	0	ENSG00000142606	MMEL1	2522078	2564455	0	protein_coding	A	G	0.361905	0.0186916	G	0.65	0.0425532	1	100.221	1.7267e-22	962	2.56305e-15	0.832007	10.1334	0.0821057	1.50304e-19	0.894862	5.11662	0.174893	1.12755e-05	0.832384	8.60474	0.0967356	1.29506e-14	-0.000695704	-0.00386882	0.179823	0.996917	ENSG00000142606.15	chr1_2608116_A_G_b38	-24874	124	159	0.393564	8.64e-23	-0.68612	0.0595971	A	G
rs150537157:64435377:TAAGAAA:T	7	64435377	-	-	-	ENSG00000234585	CCT6P3	64498732	64535091	63355	transcribed_unprocessed_pseudogene	TAAGAAA	T	0.331731	0.0280374	T	0.138889	0.0425532	1	101.145	1.08815e-22	1527	2.56385e-15	-0.991182	-10.3323	0.09593	4.006e-20	-0.767359	-3.30096	0.232465	0.00222397	-1.04477	-9.49992	0.109976	7.16948e-17	0.23901	1.06399	0.224635	0.288704	-	-	-	-	-	-	-	-	-	-	-
rs10949951:64423726:T:C	7	64423726	ENSG00000152926	ZNF117	8428	ENSG00000234585	CCT6P3	64498732	64535091	75006	transcribed_unprocessed_pseudogene	T	C	0.331731	0.0280374	C	0.138889	0.0425532	1	101.145	1.08815e-22	1527	2.56385e-15	-0.991182	-10.3323	0.09593	4.006e-20	-0.767359	-3.30096	0.232465	0.00222397	-1.04477	-9.49992	0.109976	7.16948e-17	0.23901	1.06399	0.224635	0.288704	ENSG00000234585.6	chr7_64963348_T_C_b38	-75012	123	157	0.388614	5.53e-25	0.803688	0.0653252	T	C
rs71562935:64435956:A:G	7	64435956	ENSG00000152926	ZNF117	0	ENSG00000234585	CCT6P3	64498732	64535091	62776	transcribed_unprocessed_pseudogene	A	G	0.331731	0.0280374	G	0.138889	0.0425532	1	101.145	1.08815e-22	1527	2.56385e-15	-0.991182	-10.3323	0.09593	4.006e-20	-0.767359	-3.30096	0.232465	0.00222397	-1.04477	-9.49992	0.109976	7.16948e-17	0.23901	1.06399	0.224635	0.288704	-	-	-	-	-	-	-	-	-	-	-
rs7076881:65665169:C:T	10	65665169	ENSG00000228566	RP11-170M17.1	0	ENSG00000228566	AC013287.1	65424424	66453203	0	lncRNA	C	T	0.172897	0	T	0.31383	0	1	101.892	7.48956e-23	2650	2.62013e-15	0.933688	10.7709	0.0866861	2.12339e-21	0.705206	3.16606	0.222739	0.00319566	0.965178	9.58478	0.100699	4.35453e-17	-0.122875	-0.551094	0.222965	0.582227	ENSG00000228566.1	chr10_63905409_C_T_b38	240745	65	75	0.185644	0.000270356	-0.306776	0.0823792	C	T
12:9607378:CAG:C	12	9607378	-	-	-	ENSG00000284634	AC092821.4	9600891	9810988	0	lncRNA	CAG	C	0.475962	0.0280374	C	0.488095	0.106383	0	101.518	9.03085e-23	1894	2.63921e-15	0.803454	10.1911	0.0788389	1.02495e-19	0.917877	6.41242	0.143141	2.21862e-07	0.764795	7.77165	0.0984083	1.42084e-12	0.242998	1.35832	0.178897	0.175999	-	-	-	-	-	-	-	-	-	-	-
rs1002053	7	65798545	ENSG00000169902	TPST1	0	ENSG00000226824	AC006001.2	66119525	66136510	320980	lncRNA	A	G	0.411215	0	G	0.340426	0	1	99.5348	2.43383e-22	707	2.65506e-15	0.756771	10.736	0.0704891	2.68545e-21	0.53754	3.45223	0.155708	0.00147076	0.813892	9.36039	0.0869506	1.62434e-16	-0.190553	-1.19991	0.158805	0.231691	ENSG00000226824.6	chr7_66333558_G_A_b38	-320980	129	164	0.405941	2.97e-34	1.03982	0.0663906	G	A
rs55944735:43958172:A:G	17	43958172	ENSG00000264589	MAPT-AS1	0	ENSG00000120071	KANSL1	44107282	44302755	149110	protein_coding	A	G	0.219626	0	G	0.0517241	0.0744681	1	101.318	9.98104e-23	1739	2.67819e-15	-1.04388	-9.9983	0.104406	3.67332e-19	-1.24506	-5.26828	0.236331	7.12133e-06	-1.02508	-8.57687	0.119517	1.51911e-14	-0.177243	-0.740859	0.23924	0.459708	ENSG00000120071.13	chr17_45880806_A_G_b38	-344583	86	99	0.24505	0.089084	0.116643	0.0681915	A	G
rs56180212:43960911:A:G	17	43960911	ENSG00000264589	MAPT-AS1	0	ENSG00000120071	KANSL1	44107282	44302755	146371	protein_coding	A	G	0.219626	0	G	0.0517241	0.0744681	1	101.318	9.98104e-23	1739	2.67819e-15	-1.04388	-9.9983	0.104406	3.67332e-19	-1.24506	-5.26828	0.236331	7.12133e-06	-1.02508	-8.57687	0.119517	1.51911e-14	-0.177243	-0.740859	0.23924	0.459708	ENSG00000120071.13	chr17_45883545_A_G_b38	-341844	86	99	0.24505	0.089084	0.116643	0.0681915	A	G
rs62284162:101418501:G:A	3	101418501	ENSG00000244119	PDCL3P4	12815	ENSG00000286699	AC084198.4	101405671	101419770	0	lncRNA	G	A	0.333333	0.046729	A	0.4	0.0957447	1	100.264	1.69009e-22	1027	2.67823e-15	0.741751	10.1822	0.0728481	1.08748e-19	0.642777	4.62805	0.138887	4.90779e-05	0.772539	8.87949	0.0870027	2.66454e-15	-0.144478	-0.855733	0.168835	0.39324	-	-	-	-	-	-	-	-	-	-	-
rs885639:43928614:T:G	17	43928614	ENSG00000264589	MAPT-AS1	0	ENSG00000214425	LRRC37A4P	43584107	43628903	299711	transcribed_unprocessed_pseudogene	T	G	0.219626	0	G	0.151163	0.0851064	1	101.185	1.06655e-22	1650	2.71538e-15	1.05449	9.70143	0.108694	2.58567e-18	1.33555	5.8901	0.226746	1.07763e-06	1.01467	8.15424	0.124435	1.6755e-13	0.369393	1.38934	0.265876	0.16638	-	-	-	-	-	-	-	-	-	-	-
rs11974219:65647410:C:T	7	65647410	ENSG00000234185	RP5-1132H15.1	17412	ENSG00000226824	AC006001.2	66119525	66136510	472115	lncRNA	T	C	0.409524	0.0186916	C	0.324176	0.0319149	1	99.4767	2.50563e-22	707	2.7334e-15	0.761286	10.7416	0.0708726	2.58586e-21	0.549556	3.56868	0.153994	0.00106477	0.820377	9.31349	0.0880847	2.13701e-16	-0.193258	-1.212	0.159454	0.227041	ENSG00000226824.6	chr7_66182423_C_T_b38	-472115	130	164	0.405941	3.38e-33	1.04685	0.0685372	C	T
rs13225383:65642671:T:C	7	65642671	ENSG00000234185	RP5-1132H15.1	12673	ENSG00000226824	AC006001.2	66119525	66136510	476854	lncRNA	C	T	0.409524	0.0186916	T	0.324176	0.0319149	1	99.4767	2.50563e-22	707	2.7334e-15	0.761286	10.7416	0.0708726	2.58586e-21	0.549556	3.56868	0.153994	0.00106477	0.820377	9.31349	0.0880847	2.13701e-16	-0.193258	-1.212	0.159454	0.227041	ENSG00000226824.6	chr7_66177684_T_C_b38	-476854	130	164	0.405941	3.38e-33	1.04685	0.0685372	T	C
rs2036857:120249240:T:C	4	120249240	ENSG00000145384	FABP2	5695	ENSG00000245958	AC093752.1	120375946	120473180	126706	transcribed_unprocessed_pseudogene	T	C	0.390476	0.0186916	C	0.452128	0	1	101.038	1.14762e-22	1544	2.73408e-15	0.557259	10.1377	0.0549689	1.46048e-19	0.496479	3.778	0.131413	0.000590322	0.554545	9.31478	0.0595339	2.12103e-16	0.010274	0.0783289	0.131165	0.93765	ENSG00000245958.6	chr4_119328085_T_C_b38	-126706	102	121	0.299505	2.79e-27	-0.760452	0.0579201	T	C
rs4443261:120249301:T:C	4	120249301	ENSG00000145384	FABP2	5756	ENSG00000245958	AC093752.1	120375946	120473180	126645	transcribed_unprocessed_pseudogene	T	C	0.390476	0.0186916	C	0.452128	0	1	101.038	1.14762e-22	1544	2.73408e-15	0.557259	10.1377	0.0549689	1.46048e-19	0.496479	3.778	0.131413	0.000590322	0.554545	9.31478	0.0595339	2.12103e-16	0.010274	0.0783289	0.131165	0.93765	ENSG00000245958.6	chr4_119328146_T_C_b38	-126645	102	121	0.299505	2.79e-27	-0.760452	0.0579201	T	C
rs2036856:120249288:G:A	4	120249288	ENSG00000145384	FABP2	5743	ENSG00000245958	AC093752.1	120375946	120473180	126658	transcribed_unprocessed_pseudogene	G	A	0.390476	0.0186916	A	0.452128	0	1	101.038	1.14762e-22	1544	2.73408e-15	0.557259	10.1377	0.0549689	1.46048e-19	0.496479	3.778	0.131413	0.000590322	0.554545	9.31478	0.0595339	2.12103e-16	0.010274	0.0783289	0.131165	0.93765	ENSG00000245958.6	chr4_119328133_G_A_b38	-126658	102	121	0.299505	2.79e-27	-0.760452	0.0579201	G	A
rs9944484:43990662:G:A	17	43990662	ENSG00000186868	MAPT	0	ENSG00000176681	LRRC37A	44370099	44415160	379437	protein_coding	G	A	0.219626	0	A	0.0706522	0.0212766	1	100.857	1.2566e-22	1413	2.73971e-15	-1.07561	-10.3427	0.103998	3.73909e-20	-1.02243	-4.04003	0.253074	0.000278018	-1.08705	-9.1943	0.118231	4.28552e-16	0.266548	1.13034	0.235813	0.259782	ENSG00000176681.14	chr17_45913296_G_A_b38	-379437	85	98	0.242574	7.6e-09	0.651052	0.106763	G	A
17:44341870:A:C	17	44341870	-	-	-	ENSG00000176681	LRRC37A	44370099	44415160	28229	protein_coding	A	C	0.203883	0.0373832	C	0.0274725	0.0319149	0	100.847	1.26316e-22	1413	2.75402e-15	-1.16282	-9.92983	0.117103	5.77037e-19	-1.11884	-3.65062	0.306479	0.000846376	-1.20883	-9.35519	0.129215	1.67458e-16	0.426045	1.6812	0.253417	0.0943931	-	-	-	-	-	-	-	-	-	-	-
17:44275172:A:ACT	17	44275172	-	-	-	ENSG00000238083	LRRC37A2	44588877	44633016	313705	protein_coding	A	ACT	0.219626	0	ACT	0.0430108	0.0106383	0	100.45	1.54025e-22	1165	2.76875e-15	-1.14336	-10.0318	0.113974	2.9441e-19	-1.41292	-5.34652	0.264268	5.61648e-06	-1.08703	-8.47729	0.128228	2.68345e-14	0.00547518	0.0212725	0.257384	0.983051	-	-	-	-	-	-	-	-	-	-	-
17:44279557:TA:T	17	44279557	-	-	-	ENSG00000238083	LRRC37A2	44588877	44633016	309320	protein_coding	TA	T	0.219626	0	T	0.0430108	0.0106383	0	100.45	1.54025e-22	1165	2.76875e-15	-1.14336	-10.0318	0.113974	2.9441e-19	-1.41292	-5.34652	0.264268	5.61648e-06	-1.08703	-8.47729	0.128228	2.68345e-14	0.00547518	0.0212725	0.257384	0.983051	-	-	-	-	-	-	-	-	-	-	-
17:43789413:CT:C	17	43789413	-	-	-	ENSG00000120071	KANSL1	44107282	44302755	317869	protein_coding	CT	C	0.219626	0	C	0.0882353	0.0957447	1	101.245	1.03504e-22	1739	2.7773e-15	-0.982373	-10.0073	0.0981656	3.46115e-19	-1.20926	-5.67146	0.213219	2.0933e-06	-0.952171	-8.3114	0.114562	6.89288e-14	-0.205438	-0.886259	0.231803	0.376616	-	-	-	-	-	-	-	-	-	-	-
rs12057005:33710525:G:C	9	33710525	ENSG00000227301	RP11-384P7.5	9163	ENSG00000010438	PRSS3	33750464	33799229	39939	protein_coding	G	C	0.271028	0	C	0.462366	0.0106383	1	100.94	1.20533e-22	1500	2.78974e-15	0.710918	9.93927	0.0715262	5.42222e-19	0.739985	5.33639	0.138668	5.792e-06	0.728348	8.51253	0.0855618	2.19455e-14	0.116803	0.766369	0.152412	0.444423	ENSG00000010438.16	chr9_33710527_G_C_b38	-39939	94	110	0.272277	7.31e-13	-0.611703	0.0784598	G	C
rs2572123:99471833:A:G	6	99471833	-	RP3-364H10.1	58492	ENSG00000112234	FBXL4	99316411	99395882	75951	protein_coding	G	A	0.476415	0.00934579	A	0.281915	0	1	100.728	1.34021e-22	1377	2.84757e-15	0.643065	10.346	0.062156	3.65793e-20	0.74811	5.98721	0.124952	8.02644e-07	0.628137	8.0549	0.077982	2.92888e-13	0.101432	0.687791	0.147475	0.492437	ENSG00000112234.8	chr6_99023957_A_G_b38	75951	150	202	0.5	0.0136069	0.134597	0.0539522	A	G
rs2747742:99470427:T:G	6	99470427	-	RP3-364H10.1	59898	ENSG00000112234	FBXL4	99316411	99395882	74545	protein_coding	G	T	0.476415	0.00934579	T	0.281915	0	1	100.728	1.34021e-22	1377	2.84757e-15	0.643065	10.346	0.062156	3.65793e-20	0.74811	5.98721	0.124952	8.02644e-07	0.628137	8.0549	0.077982	2.92888e-13	0.101432	0.687791	0.147475	0.492437	ENSG00000112234.8	chr6_99022551_T_G_b38	74545	149	201	0.497525	0.0107219	0.137794	0.0533765	T	G
rs77753212:99470311:C:CT	6	99470311	-	-	-	ENSG00000112234	FBXL4	99316411	99395882	74429	protein_coding	CT	C	0.476415	0.00934579	C	0.281915	0	1	100.728	1.34021e-22	1377	2.84757e-15	0.643065	10.346	0.062156	3.65793e-20	0.74811	5.98721	0.124952	8.02644e-07	0.628137	8.0549	0.077982	2.92888e-13	0.101432	0.687791	0.147475	0.492437	-	-	-	-	-	-	-	-	-	-	-
rs2180047:99470374:A:G	6	99470374	-	RP3-364H10.1	59951	ENSG00000112234	FBXL4	99316411	99395882	74492	protein_coding	G	A	0.476415	0.00934579	A	0.281915	0	1	100.728	1.34021e-22	1377	2.84757e-15	0.643065	10.346	0.062156	3.65793e-20	0.74811	5.98721	0.124952	8.02644e-07	0.628137	8.0549	0.077982	2.92888e-13	0.101432	0.687791	0.147475	0.492437	ENSG00000112234.8	chr6_99022498_A_G_b38	74492	150	202	0.5	0.0136069	0.134597	0.0539522	A	G
rs470062	22	45767369	ENSG00000077935	SMC1B	0	ENSG00000100376	FAM118A	45704849	45737836	29533	protein_coding	A	G	0.102804	0	G	0.117021	0	1	101.314	9.99908e-23	1852	2.85737e-15	-0.936315	-9.9947	0.0936811	3.76155e-19	-0.700219	-2.72475	0.256985	0.00997658	-0.952213	-9.68967	0.098271	2.34837e-17	0.291724	1.28285	0.227404	0.201133	ENSG00000100376.11	chr22_45371489_A_G_b38	62521	47	50	0.123762	5.91e-41	1.43499	0.0789405	A	G
rs7694517:99024664:C:T	4	99024664	ENSG00000163116	STPG2	0	ENSG00000163116	STPG2	98105244	99064627	0	protein_coding	C	T	0.425234	0	T	0.430108	0.0106383	1	101.616	8.5971e-23	2157	2.86133e-15	0.616125	10.2067	0.0603647	9.23972e-20	0.57489	4.44887	0.129222	8.36914e-05	0.657556	9.04564	0.0726931	1.01768e-15	-0.00858717	-0.0586668	0.146372	0.95328	-	-	-	-	-	-	-	-	-	-	-
rs2467327:57279228:A:G	11	57279228	ENSG00000149150	SLC43A1	0	ENSG00000134809	TIMM10	57295937	57298276	16709	protein_coding	G	A	0.245192	0.0280374	A	0.0904255	0	1	99.8421	2.08715e-22	897	2.88876e-15	-0.586635	-9.84517	0.059586	1.00738e-18	-0.457204	-3.31039	0.138112	0.00216783	-0.640832	-9.4278	0.0679726	1.09448e-16	0.0134634	0.104452	0.128895	0.916923	ENSG00000134809.8	chr11_57511755_A_G_b38	-19048	85	99	0.24505	3.24e-16	-0.418194	0.0459717	A	G
rs10623104:57274179:C:CTTTA	11	57274179	-	-	-	ENSG00000134809	TIMM10	57295937	57298276	21758	protein_coding	CTTTA	C	0.245192	0.0280374	C	0.0904255	0	1	99.8421	2.08715e-22	897	2.88876e-15	-0.586635	-9.84517	0.059586	1.00738e-18	-0.457204	-3.31039	0.138112	0.00216783	-0.640832	-9.4278	0.0679726	1.09448e-16	0.0134634	0.104452	0.128895	0.916923	-	-	-	-	-	-	-	-	-	-	-
rs4385650:2499898:G:A	1	2499898	ENSG00000225931	RP3-395M20.7	0	ENSG00000142606	MMEL1	2522078	2564455	22180	protein_coding	G	A	0.38835	0.0373832	A	0.554348	0.0212766	1	99.9808	1.9474e-22	962	2.89066e-15	0.738491	9.72538	0.0759344	2.21047e-18	0.900059	5.45938	0.164865	3.98702e-06	0.730835	8.37711	0.0872419	4.74712e-14	0.0530807	0.296489	0.179031	0.767186	-	-	-	-	-	-	-	-	-	-	-
17:44220454:T:G	17	44220454	-	-	-	ENSG00000238083	LRRC37A2	44588877	44633016	368423	protein_coding	T	G	0.22381	0.0186916	G	0.0430108	0.0106383	0	100.348	1.62094e-22	1165	2.9138e-15	-1.14566	-9.97346	0.114871	4.32769e-19	-1.43374	-5.40257	0.265382	4.7378e-06	-1.09129	-8.43564	0.129367	3.40258e-14	-1.10123e-05	-4.25128e-05	0.259035	0.999966	-	-	-	-	-	-	-	-	-	-	-
rs10262809:55858667:C:A	7	55858667	ENSG00000206729	RNU6-1126P	1500	ENSG00000226278	PSPHP1	55832490	55840981	17686	unprocessed_pseudogene	C	A	0.158654	0.0280374	A	0.494048	0.106383	0	100.75	1.32534e-22	1428	2.92026e-15	-0.669472	-10.2489	0.0653216	6.98262e-20	-0.630482	-5.0858	0.123969	1.23776e-05	-0.682408	-8.65361	0.0788582	9.78543e-15	0.00390494	0.0299753	0.130272	0.976119	ENSG00000226278.1	chr7_55790974_C_A_b38	26177	76	86	0.212871	2.23e-35	0.999833	0.0621883	C	A
rs12152892:82420929:G:A	5	82420929	ENSG00000152422	XRCC4	0	ENSG00000152422	XRCC4	82373317	82649606	0	protein_coding	G	A	0.504673	0	A	0.261111	0.0425532	1	101.021	1.15763e-22	1638	2.92583e-15	0.815278	10.0055	0.0814831	3.5032e-19	0.620853	2.68966	0.230829	0.010884	0.864163	9.68435	0.0892329	2.42308e-17	-0.0842182	-0.427463	0.197019	0.669534	ENSG00000152422.15	chr5_83125110_G_A_b38	47612	124	159	0.393564	3.73e-13	-0.51219	0.0647288	G	A
rs557990:118601363:T:C	11	118601363	ENSG00000255422	AP002954.4	0	ENSG00000278376	AP004609.5	118661963	118663846	60600	lncRNA	C	T	0.150943	0.00934579	T	0.194444	0.0425532	1	99.9258	2.00163e-22	949	2.931e-15	-0.909008	-9.94241	0.0914273	5.31116e-19	-0.978695	-4.22561	0.23161	0.000161762	-0.936581	-9.05925	0.103384	9.4033e-16	-0.110285	-0.48557	0.227125	0.62784	ENSG00000278376.1	chr11_118730654_T_C_b38	-60600	43	48	0.118812	2.03e-16	-0.618175	0.0673839	T	C
rs9272001:32597901:A:G	6	32597901	ENSG00000196735	HLA-DQA1	0	ENSG00000198502	HLA-DRB5	32485130	32498064	99837	protein_coding	A	G	0.49505	0.0560748	G	0.534091	0.0638298	1	101.668	8.37831e-23	5052	2.93105e-15	0.804662	10.1607	0.0791936	1.25405e-19	0.796102	3.71188	0.214474	0.000712079	0.836813	9.37494	0.0892606	1.4917e-16	-0.0301616	-0.152772	0.197429	0.878743	-	-	-	-	-	-	-	-	-	-	-
17:44276618:A:G	17	44276618	-	-	-	ENSG00000238083	LRRC37A2	44588877	44633016	312259	protein_coding	A	G	0.216981	0.00934579	G	0.0425532	0	0	100.332	1.63386e-22	1165	2.93702e-15	-1.14815	-10.0123	0.114674	3.34857e-19	-1.41292	-5.34652	0.264268	5.61648e-06	-1.09364	-8.47033	0.129114	2.79216e-14	0.0101208	0.0392434	0.257898	0.968738	-	-	-	-	-	-	-	-	-	-	-
17:44222335:G:A	17	44222335	-	-	-	ENSG00000238083	LRRC37A2	44588877	44633016	366542	protein_coding	G	A	0.216981	0.00934579	A	0.0425532	0	0	100.332	1.63386e-22	1165	2.93702e-15	-1.14815	-10.0123	0.114674	3.34857e-19	-1.41292	-5.34652	0.264268	5.61648e-06	-1.09364	-8.47033	0.129114	2.79216e-14	0.0101208	0.0392434	0.257898	0.968738	-	-	-	-	-	-	-	-	-	-	-
17:44283139:C:A	17	44283139	-	-	-	ENSG00000238083	LRRC37A2	44588877	44633016	305738	protein_coding	C	A	0.216981	0.00934579	A	0.0425532	0	0	100.332	1.63386e-22	1165	2.93702e-15	-1.14815	-10.0123	0.114674	3.34857e-19	-1.41292	-5.34652	0.264268	5.61648e-06	-1.09364	-8.47033	0.129114	2.79216e-14	0.0101208	0.0392434	0.257898	0.968738	-	-	-	-	-	-	-	-	-	-	-
17:44276578:T:C	17	44276578	-	-	-	ENSG00000238083	LRRC37A2	44588877	44633016	312299	protein_coding	T	C	0.216981	0.00934579	C	0.0425532	0	0	100.332	1.63386e-22	1165	2.93702e-15	-1.14815	-10.0123	0.114674	3.34857e-19	-1.41292	-5.34652	0.264268	5.61648e-06	-1.09364	-8.47033	0.129114	2.79216e-14	0.0101208	0.0392434	0.257898	0.968738	-	-	-	-	-	-	-	-	-	-	-
17:44286089:G:A	17	44286089	-	-	-	ENSG00000238083	LRRC37A2	44588877	44633016	302788	protein_coding	G	A	0.216981	0.00934579	A	0.0425532	0	0	100.332	1.63386e-22	1165	2.93702e-15	-1.14815	-10.0123	0.114674	3.34857e-19	-1.41292	-5.34652	0.264268	5.61648e-06	-1.09364	-8.47033	0.129114	2.79216e-14	0.0101208	0.0392434	0.257898	0.968738	-	-	-	-	-	-	-	-	-	-	-
rs11098514:120317374:T:C	4	120317374	ENSG00000249244	RP11-548H18.2	884	ENSG00000245958	AC093752.1	120375946	120473180	58572	transcribed_unprocessed_pseudogene	T	C	0.257143	0.0186916	C	0.319149	0	1	100.895	1.23291e-22	1544	2.93727e-15	0.63317	10.3665	0.0610785	3.19039e-20	0.564372	4.15385	0.135867	0.000199587	0.630195	9.14552	0.0689076	5.69395e-16	0.0856324	0.601232	0.142428	0.548414	ENSG00000245958.6	chr4_119396219_T_C_b38	-58572	96	110	0.272277	3.87e-39	-0.902534	0.0516159	T	C
rs28714195:120316950:A:T	4	120316950	ENSG00000249244	RP11-548H18.2	460	ENSG00000245958	AC093752.1	120375946	120473180	58996	transcribed_unprocessed_pseudogene	A	T	0.257143	0.0186916	T	0.319149	0	1	100.895	1.23291e-22	1544	2.93727e-15	0.63317	10.3665	0.0610785	3.19039e-20	0.564372	4.15385	0.135867	0.000199587	0.630195	9.14552	0.0689076	5.69395e-16	0.0856324	0.601232	0.142428	0.548414	ENSG00000245958.6	chr4_119395795_A_T_b38	-58996	96	110	0.272277	3.87e-39	-0.902534	0.0516159	A	T
rs11098516:120317978:A:C	4	120317978	ENSG00000249244	RP11-548H18.2	1488	ENSG00000245958	AC093752.1	120375946	120473180	57968	transcribed_unprocessed_pseudogene	A	C	0.257143	0.0186916	C	0.319149	0	1	100.895	1.23291e-22	1544	2.93727e-15	0.63317	10.3665	0.0610785	3.19039e-20	0.564372	4.15385	0.135867	0.000199587	0.630195	9.14552	0.0689076	5.69395e-16	0.0856324	0.601232	0.142428	0.548414	ENSG00000245958.6	chr4_119396823_A_C_b38	-57968	96	110	0.272277	3.87e-39	-0.902534	0.0516159	A	C
rs10857068:120317549:T:G	4	120317549	ENSG00000249244	RP11-548H18.2	1059	ENSG00000245958	AC093752.1	120375946	120473180	58397	transcribed_unprocessed_pseudogene	T	G	0.257143	0.0186916	G	0.319149	0	1	100.895	1.23291e-22	1544	2.93727e-15	0.63317	10.3665	0.0610785	3.19039e-20	0.564372	4.15385	0.135867	0.000199587	0.630195	9.14552	0.0689076	5.69395e-16	0.0856324	0.601232	0.142428	0.548414	ENSG00000245958.6	chr4_119396394_T_G_b38	-58397	96	110	0.272277	3.87e-39	-0.902534	0.0516159	T	G
rs28572238:120316686:T:G	4	120316686	ENSG00000249244	RP11-548H18.2	196	ENSG00000245958	AC093752.1	120375946	120473180	59260	transcribed_unprocessed_pseudogene	T	G	0.257143	0.0186916	G	0.319149	0	1	100.895	1.23291e-22	1544	2.93727e-15	0.63317	10.3665	0.0610785	3.19039e-20	0.564372	4.15385	0.135867	0.000199587	0.630195	9.14552	0.0689076	5.69395e-16	0.0856324	0.601232	0.142428	0.548414	ENSG00000245958.6	chr4_119395531_T_G_b38	-59260	96	110	0.272277	3.87e-39	-0.902534	0.0516159	T	G
rs12511625:120318135:A:G	4	120318135	ENSG00000249244	RP11-548H18.2	1645	ENSG00000245958	AC093752.1	120375946	120473180	57811	transcribed_unprocessed_pseudogene	A	G	0.257143	0.0186916	G	0.319149	0	1	100.895	1.23291e-22	1544	2.93727e-15	0.63317	10.3665	0.0610785	3.19039e-20	0.564372	4.15385	0.135867	0.000199587	0.630195	9.14552	0.0689076	5.69395e-16	0.0856324	0.601232	0.142428	0.548414	-	-	-	-	-	-	-	-	-	-	-
rs143882095:40676574:CA:C	15	40676574	-	-	-	ENSG00000128944	KNSTRN	40674922	40686447	0	protein_coding	CA	C	0.0776699	0.0373832	C	0.0581395	0.0851064	1	100.482	1.51579e-22	1256	2.93761e-15	-1.66327	-10.1513	0.163847	1.33425e-19	-1.57465	-4.83935	0.325383	2.60391e-05	-1.71413	-8.77853	0.195264	4.77131e-15	-0.238365	-0.668658	0.356483	0.504538	-	-	-	-	-	-	-	-	-	-	-
rs242561:44026548:T:C	17	44026548	ENSG00000186868	MAPT	0	ENSG00000120071	KANSL1	44107282	44302755	80734	protein_coding	C	T	0.219626	0	T	0.060241	0.117021	0	101.125	1.09882e-22	1739	2.94844e-15	-1.01309	-9.68557	0.104598	2.86833e-18	-1.2749	-5.61452	0.227073	2.48863e-06	-1.00029	-8.34281	0.119899	5.76813e-14	-0.215197	-0.890651	0.241618	0.374261	ENSG00000120071.13	chr17_45949182_T_C_b38	-276207	87	100	0.247525	0.0818607	-0.118953	0.0679392	T	C
rs56323408:44147721:C:T	17	44147721	ENSG00000120071	KANSL1	0	ENSG00000238083	LRRC37A2	44588877	44633016	441156	protein_coding	C	T	0.219626	0	T	0.0430108	0.0106383	0	100.317	1.64603e-22	1165	2.9589e-15	-1.14247	-10.0145	0.114081	3.30042e-19	-1.41292	-5.34652	0.264268	5.61648e-06	-1.08735	-8.46946	0.128385	2.80614e-14	0.00473292	0.0183741	0.257587	0.98536	ENSG00000238083.7	chr17_46070355_C_T_b38	-441156	85	98	0.242574	1.99e-44	1.20528	0.0617162	C	T
rs41384744:44137070:A:G	17	44137070	ENSG00000120071	KANSL1	0	ENSG00000238083	LRRC37A2	44588877	44633016	451807	protein_coding	A	G	0.219626	0	G	0.0430108	0.0106383	0	100.317	1.64603e-22	1165	2.9589e-15	-1.14247	-10.0145	0.114081	3.30042e-19	-1.41292	-5.34652	0.264268	5.61648e-06	-1.08735	-8.46946	0.128385	2.80614e-14	0.00473292	0.0183741	0.257587	0.98536	ENSG00000238083.7	chr17_46059704_A_G_b38	-451807	85	98	0.242574	1.99e-44	1.20528	0.0617162	A	G
12:75848881:T:TG	12	75848881	-	-	-	ENSG00000180481	GLIPR1L2	75784869	75826468	22413	protein_coding	T	TG	0.411215	0	TG	0.247312	0.0106383	1	100.465	1.52867e-22	1255	2.96021e-15	0.859959	10.3199	0.0833305	4.35335e-20	0.756483	3.35294	0.225618	0.00193098	0.860318	9.44578	0.0910797	9.8499e-17	-0.339313	-1.5842	0.214186	0.114838	-	-	-	-	-	-	-	-	-	-	-
rs138311285:127611864:CA:C	10	127611864	-	-	-	ENSG00000188690	UROS	127473549	127511827	100037	protein_coding	C	CA	0.509524	0.0186916	CA	0.402174	0.0212766	1	100.663	1.38464e-22	1387	2.96333e-15	-0.484477	-9.96234	0.0486309	4.65728e-19	-0.507512	-4.38772	0.115666	0.000100319	-0.495659	-9.02279	0.0549341	1.16201e-15	0.00402613	0.0377496	0.106654	0.969928	-	-	-	-	-	-	-	-	-	-	-
rs7209501:43503294:A:C	17	43503294	-	-	-	ENSG00000214425	LRRC37A4P	43584107	43628903	80813	transcribed_unprocessed_pseudogene	A	C	0.200935	0	C	0.0549451	0.0319149	1	101.005	1.16699e-22	1650	2.97109e-15	1.28332	10.2957	0.124647	5.11435e-20	1.36971	5.32794	0.257082	5.94245e-06	1.23895	8.52162	0.145389	2.08356e-14	0.267052	0.942406	0.283373	0.347201	-	-	-	-	-	-	-	-	-	-	-
rs3117576:31726794:T:C	6	31726794	ENSG00000204410|ENSG00000255152	MSH5|MSH5-SAPCD1	0	ENSG00000244731	C4A	31949834	31970458	223040	protein_coding	T	C	0.0934579	0	C	0.0744681	0	1	101.633	8.52367e-23	2367	2.9819e-15	0.866647	9.55202	0.0907291	6.8564e-18	0.887239	3.79085	0.234047	0.000569112	0.951769	9.34145	0.101887	1.81473e-16	-0.254862	-1.16614	0.218552	0.245045	ENSG00000244731.7	chr6_31759017_T_C_b38	-223007	31	32	0.0792079	6.14e-09	-0.729728	0.118848	T	C
rs60125041:131546:TA:T	4	131546	-	-	-	ENSG00000250312	ZNF718	124383	196092	0	protein_coding	TA	T	0.160377	0.00934579	T	0.166667	0.0106383	1	99.625	2.32648e-22	831	2.98309e-15	-1.09175	-10.377	0.105208	2.97413e-20	-1.5072	-5.74654	0.26228	1.66639e-06	-0.98969	-8.16102	0.12127	1.61269e-13	-0.292263	-1.11665	0.261732	0.265577	-	-	-	-	-	-	-	-	-	-	-
rs35280960:120257059:G:A	4	120257059	ENSG00000250412	KLHL2P1	0	ENSG00000245958	AC093752.1	120375946	120473180	118887	transcribed_unprocessed_pseudogene	G	A	0.380952	0.0186916	A	0.444444	0.0425532	1	100.841	1.26651e-22	1544	3.01731e-15	0.565553	10.1492	0.0557241	1.35376e-19	0.496805	3.77585	0.131574	0.00059394	0.565628	9.30506	0.0607871	2.24498e-16	-0.00102415	-0.00777066	0.131796	0.993808	-	-	-	-	-	-	-	-	-	-	-
rs8039437	15	101114418	ENSG00000140471	LINS	0	ENSG00000140471	LINS1	101099574	101143435	0	protein_coding	G	A	0.425234	0	A	0.268817	0.0106383	1	101.382	9.66381e-23	2037	3.03742e-15	-0.804205	-9.7638	0.082366	1.71853e-18	-0.781192	-4.85293	0.160973	2.49968e-05	-0.85162	-8.8222	0.0965315	3.70922e-15	0.0161723	0.0878754	0.184037	0.93007	ENSG00000140471.16	chr15_100574213_G_A_b38	-29001	132	179	0.443069	0.00340016	-0.196856	0.0662161	G	A
rs200447892:68681769:A:AG	11	68681769	-	-	-	ENSG00000197345	MRPL21	68658744	68671303	10466	protein_coding	A	AG	0.277174	0.140187	AG	0.144444	0.0425532	0	100.253	1.69991e-22	1165	3.05576e-15	0.698874	10.0847	0.0693004	2.07477e-19	0.517056	3.89692	0.132683	0.000420218	0.78203	9.22316	0.0847898	3.62176e-16	-0.178396	-1.16864	0.152653	0.244037	-	-	-	-	-	-	-	-	-	-	-
rs8109653	19	58028704	ENSG00000152439	ZNF773	0	ENSG00000178201	VN1R1	57966158	57968510	60194	protein_coding	C	T	0.397196	0	T	0.398936	0	1	100.823	1.27838e-22	1561	3.07912e-15	0.631664	10.1309	0.0623504	1.52809e-19	0.779014	5.01844	0.15523	1.51735e-05	0.616281	8.697	0.0708614	7.62732e-15	0.1142	0.717567	0.15915	0.47392	ENSG00000178201.4	chr19_57517336_C_T_b38	60194	122	149	0.368812	0.306295	0.0801015	0.0780512	C	T
rs74429832:23731881:GT:G	7	23731881	-	-	-	ENSG00000188732	FAM221A	23719749	23742868	0	protein_coding	GT	G	0.42233	0.0373832	G	0.212644	0.0744681	1	100.596	1.43201e-22	1396	3.08458e-15	-0.787644	-9.55481	0.0824342	6.73289e-18	-0.761559	-4.84541	0.157171	2.55689e-05	-0.840802	-8.78166	0.0957452	4.68587e-15	-0.041316	-0.217058	0.190345	0.828399	-	-	-	-	-	-	-	-	-	-	-
rs241025:43736504:T:C	17	43736504	ENSG00000120088|ENSG00000263715	CRHR1|RP11-105N13.4	0	ENSG00000263503	MAPK8IP1P2	43678235	43679706	56798	processed_pseudogene	T	C	0.206731	0.0280374	C	0.122222	0.0425532	1	100.897	1.2316e-22	1626	3.08999e-15	-1.05233	-10.1984	0.103185	9.76087e-20	-1.06046	-4.80066	0.2209	2.92522e-05	-1.0458	-8.82331	0.118527	3.68565e-15	0.125265	0.489719	0.25579	0.624907	-	-	-	-	-	-	-	-	-	-	-
rs10016944:120320894:C:A	4	120320894	ENSG00000249244	RP11-548H18.2	4404	ENSG00000245958	AC093752.1	120375946	120473180	55052	transcribed_unprocessed_pseudogene	C	A	0.257143	0.0186916	A	0.276596	0	1	100.792	1.29808e-22	1544	3.09254e-15	0.640269	10.5618	0.0606211	8.64608e-21	0.564154	4.14067	0.136247	0.000207425	0.636083	9.14587	0.0695487	5.68245e-16	0.0482147	0.338421	0.142469	0.735425	ENSG00000245958.6	chr4_119399739_C_A_b38	-55052	95	107	0.264851	7.49e-39	-0.924392	0.0531964	C	A
rs10014719:120320715:G:A	4	120320715	ENSG00000249244	RP11-548H18.2	4225	ENSG00000245958	AC093752.1	120375946	120473180	55231	transcribed_unprocessed_pseudogene	G	A	0.257143	0.0186916	A	0.276596	0	1	100.792	1.29808e-22	1544	3.09254e-15	0.640269	10.5618	0.0606211	8.64608e-21	0.564154	4.14067	0.136247	0.000207425	0.636083	9.14587	0.0695487	5.68245e-16	0.0482147	0.338421	0.142469	0.735425	ENSG00000245958.6	chr4_119399560_G_A_b38	-55231	95	107	0.264851	7.49e-39	-0.924392	0.0531964	G	A
rs10012003:99064881:A:G	4	99064881	ENSG00000163116	STPG2	490	ENSG00000163116	STPG2	98105244	99064627	254	protein_coding	A	G	0.429245	0.00934579	G	0.451613	0.0106383	1	101.459	9.29977e-23	2157	3.0952e-15	0.624338	10.401	0.0600265	2.53367e-20	0.590024	4.46561	0.132126	7.96334e-05	0.658489	9.02869	0.072933	1.12291e-15	0.0340961	0.236899	0.143927	0.812995	-	-	-	-	-	-	-	-	-	-	-
rs10034330:99064849:G:A	4	99064849	ENSG00000163116	STPG2	458	ENSG00000163116	STPG2	98105244	99064627	222	protein_coding	G	A	0.429245	0.00934579	A	0.451613	0.0106383	1	101.459	9.29977e-23	2157	3.0952e-15	0.624338	10.401	0.0600265	2.53367e-20	0.590024	4.46561	0.132126	7.96334e-05	0.658489	9.02869	0.072933	1.12291e-15	0.0340961	0.236899	0.143927	0.812995	-	-	-	-	-	-	-	-	-	-	-
rs150192681:65681261:ATTACTGATTTTCATAATTTGAGTCTTCTCTCTT:A	7	65681261	-	-	-	ENSG00000226824	AC006001.2	66119525	66136510	438264	lncRNA	A	ATTACTGATTTTCATAATTTGAGTCTTCTCTCTT	0.411215	0	ATTACTGATTTTCATAATTTGAGTCTTCTCTCTT	0.271277	0	1	99.2273	2.83829e-22	707	3.09629e-15	0.786538	10.5191	0.0747723	1.15088e-20	0.541984	3.23238	0.167674	0.00267612	0.861975	9.42227	0.0914828	1.13058e-16	-0.275806	-1.67346	0.164812	0.0959089	-	-	-	-	-	-	-	-	-	-	-
rs6971509	7	65714970	ENSG00000169902	TPST1	0	ENSG00000226824	AC006001.2	66119525	66136510	404555	lncRNA	T	G	0.411215	0	G	0.271277	0	1	99.2273	2.83829e-22	707	3.09629e-15	0.786538	10.5191	0.0747723	1.15088e-20	0.541984	3.23238	0.167674	0.00267612	0.861975	9.42227	0.0914828	1.13058e-16	-0.275806	-1.67346	0.164812	0.0959089	ENSG00000226824.6	chr7_66249983_G_T_b38	-404555	126	160	0.39604	4.98e-33	1.02913	0.0676508	G	T
rs6977501:65693342:T:C	7	65693342	ENSG00000169902	TPST1	0	ENSG00000226824	AC006001.2	66119525	66136510	426183	lncRNA	C	T	0.411215	0	T	0.271277	0	1	99.2273	2.83829e-22	707	3.09629e-15	0.786538	10.5191	0.0747723	1.15088e-20	0.541984	3.23238	0.167674	0.00267612	0.861975	9.42227	0.0914828	1.13058e-16	-0.275806	-1.67346	0.164812	0.0959089	ENSG00000226824.6	chr7_66228355_T_C_b38	-426183	126	160	0.39604	4.98e-33	1.02913	0.0676508	T	C
rs6972167:100080013:G:T	7	100080013	ENSG00000266372	AC092849.1	1368	ENSG00000242294	STAG3L5P	99933702	99949523	130490	transcribed_unprocessed_pseudogene	G	T	0.173267	0.0560748	T	0.252874	0.0744681	1	99.4431	2.54805e-22	790	3.10599e-15	-0.657266	-9.82094	0.066925	1.18123e-18	-0.474876	-2.91871	0.1627	0.00610688	-0.701491	-9.53542	0.0735669	5.82028e-17	0.152685	1.00056	0.1526	0.318335	-	-	-	-	-	-	-	-	-	-	-
rs4612174:136462744:T:G	6	136462744	ENSG00000171408|ENSG00000237596	PDE7B|RP13-143G15.4	0	ENSG00000171408	PDE7B	136172839	136516712	0	protein_coding	T	G	0.341121	0	G	0.369565	0.0212766	1	99.7354	2.20153e-22	921	3.1286e-15	-0.626598	-10.196	0.0614552	9.91981e-20	-0.544543	-4.22194	0.128979	0.000163511	-0.681862	-9.05045	0.0753401	9.89657e-16	0.180718	1.16378	0.155285	0.245994	ENSG00000171408.13	chr6_136141606_T_G_b38	289910	121	153	0.378713	0.953627	-0.00178657	0.0306745	T	G
rs9272226:32602396:C:T	6	32602396	ENSG00000196735	HLA-DQA1	0	ENSG00000198502	HLA-DRB5	32485130	32498064	104332	protein_coding	T	C	0.345361	0.0934579	C	0.288043	0.0212766	1	101.532	8.96681e-23	5052	3.13693e-15	-0.87903	-10.4098	0.0844422	2.3892e-20	-0.861128	-4.51913	0.190552	6.79179e-05	-0.936202	-9.00607	0.103952	1.2804e-15	0.115406	0.611264	0.188799	0.541767	ENSG00000198502.5	chr6_32634619_C_T_b38	104332	118	139	0.344059	1.3e-17	-0.723415	0.0751966	C	T
12:10554985:T:C	12	10554985	-	-	-	ENSG00000205809	KLRC2	10579453	10594899	24468	protein_coding	C	T	0.156566	0.0747664	T	0.276596	0	1	100.979	1.1822e-22	1724	3.14481e-15	1.01837	10.2171	0.0996725	8.62221e-20	1.02581	4.14097	0.247723	0.00020724	1.02334	9.15595	0.111767	5.35853e-16	-0.168978	-0.695681	0.242896	0.487492	-	-	-	-	-	-	-	-	-	-	-
rs2848640:57262680:A:G	11	57262680	ENSG00000149150	SLC43A1	0	ENSG00000134809	TIMM10	57295937	57298276	33257	protein_coding	G	A	0.238318	0	A	0.0904255	0	1	99.6706	2.27403e-22	897	3.14743e-15	-0.576786	-9.71981	0.0593413	2.29264e-18	-0.443627	-3.20739	0.138314	0.00286164	-0.638097	-9.45427	0.067493	9.37139e-17	0.0356361	0.275873	0.129176	0.782951	ENSG00000134809.8	chr11_57495207_A_G_b38	-35596	85	99	0.24505	8.32e-18	-0.434666	0.0448448	A	G
rs6426709:21790941:A:G	1	21790941	ENSG00000142794	NBPF3	0	ENSG00000142794	NBPF3	21766621	21811498	0	protein_coding	G	A	0.183673	0.0841121	A	0.366279	0.0851064	1	100.705	1.35549e-22	1512	3.16239e-15	-0.836591	-10.3843	0.0805627	2.83234e-20	-0.697663	-4.16618	0.167459	0.000192524	-0.859532	-9.12953	0.0941485	6.24916e-16	0.0935577	0.526286	0.17777	0.599313	ENSG00000142794.18	chr1_21464448_A_G_b38	24320	75	84	0.207921	1.94e-45	-1.1766	0.0590385	A	G
rs62061856:44200015:T:C	17	44200015	ENSG00000120071	KANSL1	0	ENSG00000238083	LRRC37A2	44588877	44633016	388862	protein_coding	T	C	0.216981	0.00934579	C	0.0425532	0	0	100.18	1.76234e-22	1165	3.16798e-15	-1.14558	-10.0006	0.114551	3.61718e-19	-1.41292	-5.34652	0.264268	5.61648e-06	-1.09089	-8.46139	0.128925	2.9382e-14	0.00927324	0.0359396	0.258023	0.971369	ENSG00000238083.7	chr17_46122649_T_C_b38	-388862	85	98	0.242574	1.99e-44	1.20528	0.0617162	T	C
rs62061858:44200033:T:C	17	44200033	ENSG00000120071	KANSL1	0	ENSG00000238083	LRRC37A2	44588877	44633016	388844	protein_coding	T	C	0.216981	0.00934579	C	0.0425532	0	0	100.18	1.76234e-22	1165	3.16798e-15	-1.14558	-10.0006	0.114551	3.61718e-19	-1.41292	-5.34652	0.264268	5.61648e-06	-1.09089	-8.46139	0.128925	2.9382e-14	0.00927324	0.0359396	0.258023	0.971369	ENSG00000238083.7	chr17_46122667_T_C_b38	-388844	85	98	0.242574	1.99e-44	1.20528	0.0617162	T	C
17:44253951:G:A	17	44253951	-	-	-	ENSG00000176681	LRRC37A	44370099	44415160	116148	protein_coding	G	A	0.203883	0.0373832	A	0.0274725	0.0319149	0	100.553	1.46291e-22	1413	3.18953e-15	-1.17177	-9.92445	0.118069	5.97881e-19	-1.33209	-4.82572	0.27604	2.71293e-05	-1.17192	-8.79007	0.133323	4.4643e-15	0.223853	0.863277	0.259307	0.389091	-	-	-	-	-	-	-	-	-	-	-
17:44353728:T:G	17	44353728	-	-	-	ENSG00000120071	KANSL1	44107282	44302755	50973	protein_coding	T	G	0.213592	0.0373832	G	0.0380435	0.0212766	0	100.967	1.18955e-22	1739	3.1919e-15	-1.07992	-9.86295	0.109493	8.96222e-19	-1.27916	-5.1211	0.249782	1.11236e-05	-1.08082	-8.64528	0.125018	1.02646e-14	-0.159794	-0.644939	0.247767	0.519757	-	-	-	-	-	-	-	-	-	-	-
rs10927365:245157800:C:T	1	245157800	ENSG00000203666	EFCAB2	0	ENSG00000203666	EFCAB2	245133007	245290466	0	protein_coding	C	T	0.613208	0.00934579	T	0.268817	0.0106383	1	100.802	1.2913e-22	1602	3.19195e-15	0.71583	10.0304	0.0713662	2.97197e-19	0.951328	5.32434	0.178675	6.00758e-06	0.672955	8.51198	0.0790597	2.20149e-14	0.0951197	0.605455	0.157105	0.545611	ENSG00000203666.12	chr1_244994498_C_T_b38	-7623	122	162	0.40099	9.26e-30	-0.68408	0.0487815	C	T
rs4658684:245157882:C:T	1	245157882	ENSG00000203666	EFCAB2	0	ENSG00000203666	EFCAB2	245133007	245290466	0	protein_coding	C	T	0.613208	0.00934579	T	0.268817	0.0106383	1	100.802	1.2913e-22	1602	3.19195e-15	0.71583	10.0304	0.0713662	2.97197e-19	0.951328	5.32434	0.178675	6.00758e-06	0.672955	8.51198	0.0790597	2.20149e-14	0.0951197	0.605455	0.157105	0.545611	ENSG00000203666.12	chr1_244994580_C_T_b38	-7541	122	162	0.40099	9.26e-30	-0.68408	0.0487815	C	T
rs72775415:245156064:A:C	1	245156064	ENSG00000203666	EFCAB2	0	ENSG00000203666	EFCAB2	245133007	245290466	0	protein_coding	A	C	0.613208	0.00934579	C	0.268817	0.0106383	1	100.802	1.2913e-22	1602	3.19195e-15	0.71583	10.0304	0.0713662	2.97197e-19	0.951328	5.32434	0.178675	6.00758e-06	0.672955	8.51198	0.0790597	2.20149e-14	0.0951197	0.605455	0.157105	0.545611	-	-	-	-	-	-	-	-	-	-	-
rs13122153:120266585:T:C	4	120266585	ENSG00000250412	KLHL2P1	0	ENSG00000245958	AC093752.1	120375946	120473180	109361	transcribed_unprocessed_pseudogene	T	C	0.406542	0	C	0.440217	0.0212766	1	100.727	1.34078e-22	1544	3.19427e-15	0.562006	10.0737	0.0557895	2.23162e-19	0.488616	3.57212	0.136786	0.00105461	0.56093	9.37908	0.0598065	1.45597e-16	-0.0018183	-0.0137197	0.132532	0.989068	-	-	-	-	-	-	-	-	-	-	-
rs7672372:120248406:A:G	4	120248406	ENSG00000145384	FABP2	4861	ENSG00000245958	AC093752.1	120375946	120473180	127540	transcribed_unprocessed_pseudogene	A	G	0.386792	0.00934579	G	0.431818	0.0638298	1	100.722	1.34418e-22	1544	3.20235e-15	0.552536	9.74324	0.0567097	1.9665e-18	0.468196	3.42444	0.136722	0.00158769	0.566591	9.43374	0.0600601	1.05706e-16	-0.0521667	-0.385001	0.135497	0.700674	ENSG00000245958.6	chr4_119327251_A_G_b38	-127540	102	121	0.299505	2.79e-27	-0.760452	0.0579201	A	G
rs12506546:120301618:T:C	4	120301618	ENSG00000250412	KLHL2P1	2230	ENSG00000245958	AC093752.1	120375946	120473180	74328	transcribed_unprocessed_pseudogene	T	C	0.271277	0.121495	C	0.258242	0.0319149	0	100.721	1.34465e-22	1544	3.20347e-15	0.680341	10.7242	0.0634398	2.90752e-21	0.595751	4.10097	0.145271	0.000232883	0.666351	9.15989	0.0727467	5.23692e-16	0.0784626	0.532214	0.147427	0.595209	ENSG00000245958.6	chr4_119380463_T_C_b38	-74328	94	106	0.262376	5.81e-38	-0.919449	0.0539537	T	C
rs71629942:181095917:G:GT	3	181095917	-	-	-	ENSG00000241231	AC068308.1	181090520	181160385	0	lncRNA	GT	G	0.333333	0.130841	G	0.517045	0.0638298	0	99.4937	2.4844e-22	842	3.22774e-15	0.789472	10.5072	0.0751366	1.24666e-20	0.718128	3.92105	0.183147	0.000392061	0.804978	9.17164	0.0877682	4.89031e-16	-0.117946	-0.66427	0.177557	0.507336	-	-	-	-	-	-	-	-	-	-	-
rs3131381:31708463:C:A	6	31708463	ENSG00000204410|ENSG00000255152	MSH5|MSH5-SAPCD1	0	ENSG00000244731	C4A	31949834	31970458	241371	protein_coding	C	A	0.0952381	0.0186916	A	0.0698925	0.0106383	1	101.475	9.22736e-23	2367	3.22808e-15	0.852959	9.56321	0.0891917	6.37471e-18	0.887239	3.79085	0.234047	0.000569112	0.931177	9.33295	0.099773	1.90719e-16	-0.232168	-1.06896	0.217192	0.286467	ENSG00000244731.7	chr6_31740686_C_A_b38	-241338	31	32	0.0792079	6.14e-09	-0.729728	0.118848	C	A
rs7787825:100089385:A:G	7	100089385	ENSG00000166924	NYAP1	0	ENSG00000242294	STAG3L5P	99933702	99949523	139862	transcribed_unprocessed_pseudogene	A	G	0.171429	0.0186916	G	0.247312	0.0106383	1	99.3564	2.66095e-22	790	3.24362e-15	-0.646773	-9.90442	0.0653014	6.82182e-19	-0.474876	-2.91871	0.1627	0.00610688	-0.681343	-9.53087	0.071488	5.97788e-17	0.142035	0.937017	0.151582	0.349958	ENSG00000242294.6	chr7_100491762_A_G_b38	155350	75	86	0.212871	5.17e-27	0.596944	0.0458038	A	G
rs140125655:74767592:CA:C	11	74767592	-	-	-	ENSG00000166435	XRRA1	74518784	74660245	107347	protein_coding	CA	C	0.290816	0.0841121	C	0.12234	0	1	100.325	1.6396e-22	1283	3.24587e-15	-0.990419	-10.2077	0.0970264	9.17732e-20	-1.13183	-4.29978	0.263231	0.000130066	-0.971093	-9.04637	0.107346	1.0134e-15	-0.132007	-0.547803	0.240975	0.584481	-	-	-	-	-	-	-	-	-	-	-
rs56289895:72190246:T:G	7	72190246	ENSG00000254184	TYW1B	0	ENSG00000277149	TYW1B	72023729	72298779	0	protein_coding	T	G	0.257009	0	G	0.276471	0.0957447	1	99.455	2.53292e-22	832	3.2517e-15	-0.79926	-10.233	0.078106	7.75835e-20	-0.642734	-2.91735	0.220314	0.00612829	-0.818378	-9.53646	0.0858157	5.78479e-17	0.0649875	0.328716	0.197701	0.742739	ENSG00000277149.4	chr7_72725280_G_T_b38	-102918	83	92	0.227723	3.55e-43	-1.25747	0.0660507	G	T
12:75842855:T:A	12	75842855	-	-	-	ENSG00000180481	GLIPR1L2	75784869	75826468	16387	protein_coding	T	A	0.406542	0	A	0.241935	0.0106383	1	100.266	1.68838e-22	1255	3.26948e-15	0.866171	10.2921	0.0841588	5.23729e-20	0.756483	3.35294	0.225618	0.00193098	0.870311	9.43525	0.0922403	1.04769e-16	-0.354179	-1.64925	0.214751	0.100775	-	-	-	-	-	-	-	-	-	-	-
12:75839001:A:G	12	75839001	-	-	-	ENSG00000180481	GLIPR1L2	75784869	75826468	12533	protein_coding	A	G	0.406542	0	G	0.241935	0.0106383	1	100.266	1.68838e-22	1255	3.26948e-15	0.866171	10.2921	0.0841588	5.23729e-20	0.756483	3.35294	0.225618	0.00193098	0.870311	9.43525	0.0922403	1.04769e-16	-0.354179	-1.64925	0.214751	0.100775	-	-	-	-	-	-	-	-	-	-	-
rs11400656:45577430:C:CA	21	45577430	-	-	-	ENSG00000241945	PWP2	45527254	45551063	26367	protein_coding	CA	C	0.17619	0.0186916	C	0.209677	0.0106383	1	100.379	1.59585e-22	1331	3.27746e-15	-0.833299	-8.94199	0.0931894	3.48019e-16	-0.974445	-7.44555	0.130876	1.02599e-08	-0.81103	-6.70393	0.120978	4.43267e-10	-0.0385621	-0.190433	0.202497	0.849176	-	-	-	-	-	-	-	-	-	-	-
rs7206184:19739002:C:G	16	19739002	ENSG00000174628	IQCK	0	ENSG00000103550	KNOP1	19713259	19729557	9445	protein_coding	C	G	0.200935	0	G	0.18617	0	1	100.871	1.24802e-22	1706	3.28523e-15	-0.788989	-9.86386	0.0799879	8.90906e-19	-0.806289	-4.29429	0.187758	0.000132184	-0.796895	-9.07908	0.0877727	8.38011e-16	0.16201	0.710739	0.227946	0.478131	ENSG00000103550.13	chr16_19727680_C_G_b38	9986	69	79	0.195545	1.52e-30	1.03732	0.0724994	C	G
rs8055485	16	19750051	ENSG00000174628	IQCK	0	ENSG00000103550	KNOP1	19713259	19729557	20494	protein_coding	A	G	0.200935	0	G	0.18617	0	1	100.871	1.24802e-22	1706	3.28523e-15	-0.788989	-9.86386	0.0799879	8.90906e-19	-0.806289	-4.29429	0.187758	0.000132184	-0.796895	-9.07908	0.0877727	8.38011e-16	0.16201	0.710739	0.227946	0.478131	ENSG00000103550.13	chr16_19738729_A_G_b38	21035	69	79	0.195545	1.52e-30	1.03732	0.0724994	A	G
rs55687948:19747922:T:C	16	19747922	ENSG00000174628	IQCK	0	ENSG00000103550	KNOP1	19713259	19729557	18365	protein_coding	T	C	0.200935	0	C	0.18617	0	1	100.871	1.24802e-22	1706	3.28523e-15	-0.788989	-9.86386	0.0799879	8.90906e-19	-0.806289	-4.29429	0.187758	0.000132184	-0.796895	-9.07908	0.0877727	8.38011e-16	0.16201	0.710739	0.227946	0.478131	ENSG00000103550.13	chr16_19736600_T_C_b38	18906	69	79	0.195545	1.52e-30	1.03732	0.0724994	T	C
rs1858973	16	19743649	ENSG00000174628	IQCK	0	ENSG00000103550	KNOP1	19713259	19729557	14092	protein_coding	T	C	0.200935	0	C	0.18617	0	1	100.871	1.24802e-22	1706	3.28523e-15	-0.788989	-9.86386	0.0799879	8.90906e-19	-0.806289	-4.29429	0.187758	0.000132184	-0.796895	-9.07908	0.0877727	8.38011e-16	0.16201	0.710739	0.227946	0.478131	ENSG00000103550.13	chr16_19732327_T_C_b38	14633	69	79	0.195545	1.52e-30	1.03732	0.0724994	T	C
rs201126640:19754492:C:CAAAT	16	19754492	-	-	-	ENSG00000103550	KNOP1	19713259	19729557	24935	protein_coding	C	CAAAT	0.200935	0	CAAAT	0.18617	0	1	100.871	1.24802e-22	1706	3.28523e-15	-0.788989	-9.86386	0.0799879	8.90906e-19	-0.806289	-4.29429	0.187758	0.000132184	-0.796895	-9.07908	0.0877727	8.38011e-16	0.16201	0.710739	0.227946	0.478131	-	-	-	-	-	-	-	-	-	-	-
rs11647001:19771577:G:A	16	19771577	ENSG00000174628	IQCK	0	ENSG00000103550	KNOP1	19713259	19729557	42020	protein_coding	G	A	0.200935	0	A	0.18617	0	1	100.871	1.24802e-22	1706	3.28523e-15	-0.788989	-9.86386	0.0799879	8.90906e-19	-0.806289	-4.29429	0.187758	0.000132184	-0.796895	-9.07908	0.0877727	8.38011e-16	0.16201	0.710739	0.227946	0.478131	ENSG00000103550.13	chr16_19760255_G_A_b38	42561	69	79	0.195545	1.52e-30	1.03732	0.0724994	G	A
rs4782278:19758962:C:T	16	19758962	ENSG00000174628	IQCK	0	ENSG00000103550	KNOP1	19713259	19729557	29405	protein_coding	C	T	0.200935	0	T	0.18617	0	1	100.871	1.24802e-22	1706	3.28523e-15	-0.788989	-9.86386	0.0799879	8.90906e-19	-0.806289	-4.29429	0.187758	0.000132184	-0.796895	-9.07908	0.0877727	8.38011e-16	0.16201	0.710739	0.227946	0.478131	ENSG00000103550.13	chr16_19747640_C_T_b38	29946	69	79	0.195545	1.52e-30	1.03732	0.0724994	C	T
rs11971949:65626014:A:G	7	65626014	ENSG00000234185	RP5-1132H15.1	0	ENSG00000226824	AC006001.2	66119525	66136510	493511	lncRNA	G	A	0.410377	0.00934579	A	0.268817	0.0106383	1	99.0992	3.02605e-22	707	3.30112e-15	0.786198	10.5001	0.0748752	1.30693e-20	0.541984	3.23238	0.167674	0.00267612	0.863555	9.41546	0.0917167	1.17655e-16	-0.279886	-1.69452	0.165172	0.0918321	ENSG00000226824.6	chr7_66161027_A_G_b38	-493511	127	161	0.398515	2.29e-32	1.02587	0.068527	A	G
rs11973169:30045414:C:T	7	30045414	ENSG00000227014	AC007285.6	0	ENSG00000106086	PLEKHA8	30067020	30170099	21606	protein_coding	C	T	0.14486	0	T	0.180851	0	1	100.514	1.4918e-22	1447	3.33076e-15	-1.04519	-10.7481	0.0972444	2.47531e-21	-0.961688	-4.09654	0.234756	0.000235908	-1.0598	-9.15053	0.115818	5.53027e-16	0.130485	0.559907	0.233047	0.576213	ENSG00000106086.18	chr7_30005798_C_T_b38	-21606	60	62	0.153465	0.00738829	0.233763	0.0861633	C	T
rs1948	15	78917399	ENSG00000117971	CHRNB4	0	ENSG00000080644	CHRNA3	78885394	78913637	3762	protein_coding	G	A	0.289474	0.11215	A	0.302198	0.0319149	0	100.639	1.4011e-22	1550	3.35095e-15	-0.889266	-10.1163	0.0879043	1.68317e-19	-0.926509	-4.33848	0.213556	0.000116036	-0.898568	-9.04527	0.0993413	1.0199e-15	-0.0924839	-0.432778	0.213698	0.665674	ENSG00000080644.15	chr15_78625057_A_G_b38	3762	124	155	0.383663	9.37e-22	-0.69635	0.0625177	A	G
rs12979827:56976510:C:T	19	56976510	ENSG00000198046	ZNF667	0	ENSG00000166770	ZNF667-AS1	56988619	57015731	12109	lncRNA	C	T	0.2	0.0186916	T	0.0797872	0	1	100.774	1.30973e-22	1671	3.37695e-15	-0.87964	-10.4111	0.0844905	2.36909e-20	-0.824182	-4.64626	0.177386	4.64774e-05	-0.926645	-8.89867	0.104133	2.38484e-15	-0.0774027	-0.404175	0.191508	0.686546	ENSG00000166770.10	chr19_56465141_C_T_b38	-12109	77	83	0.205446	1.88e-06	-0.354797	0.071736	C	T
rs12409974:245149557:T:A	1	245149557	ENSG00000203666	EFCAB2	0	ENSG00000203666	EFCAB2	245133007	245290466	0	protein_coding	T	A	0.61215	0	A	0.268817	0.0106383	1	100.66	1.38634e-22	1602	3.42687e-15	0.715542	10.019	0.0714187	3.2047e-19	0.951328	5.32434	0.178675	6.00758e-06	0.672738	8.50363	0.0791119	2.30897e-14	0.0956027	0.60829	0.157166	0.543733	ENSG00000203666.12	chr1_244986255_T_A_b38	-15866	123	163	0.403465	4.84e-29	-0.679952	0.0494012	T	A
rs12403432:245149120:C:T	1	245149120	ENSG00000203666	EFCAB2	0	ENSG00000203666	EFCAB2	245133007	245290466	0	protein_coding	C	T	0.61215	0	T	0.268817	0.0106383	1	100.66	1.38634e-22	1602	3.42687e-15	0.715542	10.019	0.0714187	3.2047e-19	0.951328	5.32434	0.178675	6.00758e-06	0.672738	8.50363	0.0791119	2.30897e-14	0.0956027	0.60829	0.157166	0.543733	ENSG00000203666.12	chr1_244985818_C_T_b38	-16303	122	162	0.40099	9.26e-30	-0.68408	0.0487815	C	T
rs61792256:137228:A:G	4	137228	ENSG00000250312	ZNF718	0	ENSG00000250312	ZNF718	124383	196092	0	protein_coding	A	G	0.163551	0	G	0.166667	0.0106383	1	99.3469	2.67365e-22	831	3.42825e-15	-1.08446	-10.3467	0.104812	3.63947e-20	-1.5072	-5.74654	0.26228	1.66639e-06	-0.982076	-8.14396	0.120589	1.77538e-13	-0.299934	-1.14625	0.261665	0.253157	ENSG00000250312.6	chr4_143446_A_G_b38	18966	53	56	0.138614	6.15e-17	0.859022	0.0916928	A	G
rs6711982:132254681:A:G	2	132254681	ENSG00000152117	AC093838.4	0	ENSG00000152117	SMPD4BP	132250386	132279146	0	transcribed_processed_pseudogene	A	G	0.176768	0.0747664	G	0.0888889	0.0425532	1	98.9935	3.19035e-22	697	3.43113e-15	0.825055	9.64437	0.0855478	3.75471e-18	0.950769	4.60208	0.206596	5.30375e-05	0.815411	8.82124	0.0924371	3.72977e-15	-0.031123	-0.156812	0.198473	0.875562	ENSG00000152117.17	chr2_131497108_A_G_b38	4295	66	71	0.175743	9.82e-50	-0.924383	0.0426544	A	G
rs12691981:132251787:C:T	2	132251787	ENSG00000152117	AC093838.4	0	ENSG00000152117	SMPD4BP	132250386	132279146	0	transcribed_processed_pseudogene	C	T	0.176768	0.0747664	T	0.0888889	0.0425532	1	98.9935	3.19035e-22	697	3.43113e-15	0.825055	9.64437	0.0855478	3.75471e-18	0.950769	4.60208	0.206596	5.30375e-05	0.815411	8.82124	0.0924371	3.72977e-15	-0.031123	-0.156812	0.198473	0.875562	ENSG00000152117.17	chr2_131494214_C_T_b38	1401	66	71	0.175743	9.82e-50	-0.924383	0.0426544	C	T
rs12469530:132254985:A:T	2	132254985	ENSG00000152117	AC093838.4	0	ENSG00000152117	SMPD4BP	132250386	132279146	0	transcribed_processed_pseudogene	A	T	0.176768	0.0747664	T	0.0888889	0.0425532	1	98.9935	3.19035e-22	697	3.43113e-15	0.825055	9.64437	0.0855478	3.75471e-18	0.950769	4.60208	0.206596	5.30375e-05	0.815411	8.82124	0.0924371	3.72977e-15	-0.031123	-0.156812	0.198473	0.875562	ENSG00000152117.17	chr2_131497412_A_T_b38	4599	66	71	0.175743	9.82e-50	-0.924383	0.0426544	A	T
rs8529	16	15795472	ENSG00000072864	NDE1	0	ENSG00000263335	AF001548.2	15820531	15826850	25059	lncRNA	C	T	0.38785	0	T	0.148936	0	1	100.02	1.90994e-22	1165	3.43331e-15	-0.750293	-10.0837	0.0744064	2.0885e-19	-0.768267	-4.79779	0.16013	2.95063e-05	-0.763303	-8.77501	0.0869859	4.8689e-15	0.031315	0.19401	0.16141	0.846379	ENSG00000263335.1	chr16_15701615_T_C_b38	-25059	112	138	0.341584	1.36e-23	-0.689418	0.0584143	T	C
17:44040288:C:CA	17	44040288	-	-	-	ENSG00000214401	KANSL1-AS1	44270942	44274089	230654	lncRNA	C	CA	0.184211	0.11215	CA	0.0430108	0.0106383	0	100.558	1.45914e-22	1525	3.43346e-15	-1.22103	-10.2372	0.119274	7.54569e-20	-1.09383	-4.2241	0.258949	0.00016248	-1.24836	-9.09478	0.137261	7.64912e-16	0.172803	0.654217	0.264136	0.513776	-	-	-	-	-	-	-	-	-	-	-
12:75869323:G:T	12	75869323	-	-	-	ENSG00000180481	GLIPR1L2	75784869	75826468	42855	protein_coding	G	T	0.411215	0	T	0.21978	0.0319149	1	100.164	1.77711e-22	1255	3.44131e-15	0.907907	10.4852	0.0865894	1.44395e-20	0.91151	3.92487	0.23224	0.000387778	0.886128	9.20647	0.0962506	3.99182e-16	-0.289168	-1.3462	0.214802	0.179866	-	-	-	-	-	-	-	-	-	-	-
rs2541385	2	217669595	ENSG00000236886|ENSG00000229352	AC007563.5|AC007563.3	0	ENSG00000286601	AC007563.3	217685800	217696633	16205	lncRNA	T	C	0.325472	0.00934579	C	0.456522	0.0212766	1	100.46	1.53277e-22	1463	3.46009e-15	-0.649439	-9.51755	0.068236	8.58048e-18	-0.714257	-6.15922	0.115965	4.76646e-07	-0.679122	-7.90718	0.0858867	6.69076e-13	-0.0942415	-0.601461	0.156688	0.548262	-	-	-	-	-	-	-	-	-	-	-
rs11765869	7	99964789	ENSG00000272752|ENSG00000121716	STAG3L5P-PVRIG2P-PILRB|PILRB	0	ENSG00000121716	PILRB	99949799	99965356	0	protein_coding	T	G	0.140187	0	G	0.0744681	0	1	99.257	2.79656e-22	802	3.46071e-15	-0.85427	-9.8023	0.08715	1.33503e-18	-0.919367	-3.92615	0.234165	0.00038635	-0.886898	-9.15654	0.0968595	5.33987e-16	0.145056	0.700554	0.207059	0.484452	ENSG00000121716.20	chr7_100367166_T_G_b38	14990	65	75	0.185644	9.64e-47	0.801691	0.0392001	T	G
17:44267617:A:G	17	44267617	-	-	-	ENSG00000238083	LRRC37A2	44588877	44633016	321260	protein_coding	A	G	0.219626	0	G	0.0376344	0.0106383	0	99.9984	1.93031e-22	1165	3.46991e-15	-1.151	-9.96809	0.115468	4.48372e-19	-1.41292	-5.34652	0.264268	5.61648e-06	-1.0988	-8.45062	0.130026	3.12413e-14	0.0051919	0.0201002	0.258301	0.983985	-	-	-	-	-	-	-	-	-	-	-
rs969048:98988921:T:C	4	98988921	ENSG00000163116	STPG2	0	ENSG00000163116	STPG2	98105244	99064627	0	protein_coding	T	C	0.425234	0	C	0.430108	0.0106383	1	101.23	1.04296e-22	2157	3.47122e-15	0.62276	10.2871	0.0605379	5.41386e-20	0.594723	4.40522	0.135004	9.52526e-05	0.657556	9.04564	0.0726931	1.01768e-15	0.00401314	0.0275449	0.145694	0.978054	-	-	-	-	-	-	-	-	-	-	-
rs4121002:127590076:T:G	10	127590076	ENSG00000203780	FANK1	0	ENSG00000188690	UROS	127473549	127511827	78249	protein_coding	G	T	0.504854	0.0373832	T	0.450549	0.0319149	1	100.343	1.62482e-22	1387	3.47733e-15	-0.490588	-10.3321	0.047482	4.01267e-20	-0.544472	-4.52843	0.120234	6.60641e-05	-0.479677	-8.93511	0.0536845	1.93151e-15	-0.05171	-0.472098	0.109532	0.637407	-	-	-	-	-	-	-	-	-	-	-
rs10451283:43814020:T:C	17	43814020	ENSG00000120088|ENSG00000263715	CRHR1|RP11-105N13.4	0	ENSG00000263503	MAPK8IP1P2	43678235	43679706	134314	processed_pseudogene	T	C	0.219626	0	C	0.126374	0.0319149	1	100.634	1.40492e-22	1626	3.52483e-15	-0.98996	-10.0037	0.0989592	3.54405e-19	-1.09544	-5.54549	0.197536	3.06935e-06	-0.972189	-8.3595	0.116297	5.24639e-14	0.0618351	0.261242	0.236696	0.794193	ENSG00000263503.1	chr17_45736654_T_C_b38	134314	89	102	0.252475	1.31e-29	1.13241	0.0810671	T	C
rs4648654:2553083:G:A	1	2553083	ENSG00000142606	MMEL1	0	ENSG00000142606	MMEL1	2522078	2564455	0	protein_coding	G	A	0.368932	0.0373832	A	0.66129	0.0106383	1	99.5799	2.3796e-22	962	3.5322e-15	0.83916	10.0562	0.0834472	2.50572e-19	0.972351	5.48422	0.1773	3.69731e-06	0.822515	8.33686	0.0986601	5.96609e-14	0.0720869	0.389811	0.184928	0.69712	ENSG00000142606.15	chr1_2621644_G_A_b38	-11346	125	161	0.398515	3.39e-23	-0.696957	0.059776	G	A
rs4474198	1	89463234	ENSG00000213516	RBMXL1	4591	ENSG00000142606	MMEL1	2522078	2564455	86898779	protein_coding	C	T	0.368932	0.0373832	T	0.66129	0.0106383	1	99.5799	2.3796e-22	962	3.5322e-15	0.83916	10.0562	0.0834472	2.50572e-19	0.972351	5.48422	0.1773	3.69731e-06	0.822515	8.33686	0.0986601	5.96609e-14	0.0720869	0.389811	0.184928	0.69712	ENSG00000142606.15	chr1_2622319_C_T_b38	-10671	125	161	0.398515	3.39e-23	-0.696957	0.059776	C	T
rs6673993:2552071:T:C	1	2552071	ENSG00000142606	MMEL1	0	ENSG00000142606	MMEL1	2522078	2564455	0	protein_coding	T	C	0.368932	0.0373832	C	0.66129	0.0106383	1	99.5799	2.3796e-22	962	3.5322e-15	0.83916	10.0562	0.0834472	2.50572e-19	0.972351	5.48422	0.1773	3.69731e-06	0.822515	8.33686	0.0986601	5.96609e-14	0.0720869	0.389811	0.184928	0.69712	ENSG00000142606.15	chr1_2620632_T_C_b38	-12358	125	161	0.398515	3.39e-23	-0.696957	0.059776	T	C
rs10910112:2551053:T:C	1	2551053	ENSG00000142606	MMEL1	0	ENSG00000142606	MMEL1	2522078	2564455	0	protein_coding	T	C	0.368932	0.0373832	C	0.66129	0.0106383	1	99.5799	2.3796e-22	962	3.5322e-15	0.83916	10.0562	0.0834472	2.50572e-19	0.972351	5.48422	0.1773	3.69731e-06	0.822515	8.33686	0.0986601	5.96609e-14	0.0720869	0.389811	0.184928	0.69712	ENSG00000142606.15	chr1_2619614_T_C_b38	-13376	125	161	0.398515	3.39e-23	-0.696957	0.059776	T	C
rs10407042	19	57984426	ENSG00000268163|ENSG00000197128	AC004076.9|ZNF772	0	ENSG00000197128	ZNF772	57978031	57988938	0	protein_coding	C	A	0.266355	0	A	0.319149	0	1	100.578	1.44474e-22	1593	3.55117e-15	0.71241	10.1627	0.0701007	1.23767e-19	0.590031	3.43452	0.171794	0.00154428	0.738209	9.42242	0.078346	1.12956e-16	-0.219695	-1.35278	0.162402	0.177758	ENSG00000197128.11	chr19_57473058_C_A_b38	-4512	114	133	0.329208	0.924373	0.00642465	0.067575	C	A
rs34263491:57982338:C:CA	19	57982338	-	-	-	ENSG00000197128	ZNF772	57978031	57988938	0	protein_coding	C	CA	0.266355	0	CA	0.319149	0	1	100.578	1.44474e-22	1593	3.55117e-15	0.71241	10.1627	0.0701007	1.23767e-19	0.590031	3.43452	0.171794	0.00154428	0.738209	9.42242	0.078346	1.12956e-16	-0.219695	-1.35278	0.162402	0.177758	-	-	-	-	-	-	-	-	-	-	-
rs12460339	19	57989259	ENSG00000268266	AC003005.2	0	ENSG00000197128	ZNF772	57978031	57988938	321	protein_coding	A	G	0.266355	0	G	0.319149	0	1	100.578	1.44474e-22	1593	3.55117e-15	0.71241	10.1627	0.0701007	1.23767e-19	0.590031	3.43452	0.171794	0.00154428	0.738209	9.42242	0.078346	1.12956e-16	-0.219695	-1.35278	0.162402	0.177758	ENSG00000197128.11	chr19_57477891_A_G_b38	321	114	133	0.329208	0.924373	0.00642465	0.067575	A	G
rs12460314	19	57989054	ENSG00000268266	AC003005.2	0	ENSG00000197128	ZNF772	57978031	57988938	116	protein_coding	C	T	0.266355	0	T	0.319149	0	1	100.578	1.44474e-22	1593	3.55117e-15	0.71241	10.1627	0.0701007	1.23767e-19	0.590031	3.43452	0.171794	0.00154428	0.738209	9.42242	0.078346	1.12956e-16	-0.219695	-1.35278	0.162402	0.177758	ENSG00000197128.11	chr19_57477686_C_T_b38	116	114	133	0.329208	0.924373	0.00642465	0.067575	C	T
rs10406026	19	57984096	ENSG00000268163|ENSG00000197128	AC004076.9|ZNF772	0	ENSG00000197128	ZNF772	57978031	57988938	0	protein_coding	A	C	0.266355	0	C	0.319149	0	1	100.578	1.44474e-22	1593	3.55117e-15	0.71241	10.1627	0.0701007	1.23767e-19	0.590031	3.43452	0.171794	0.00154428	0.738209	9.42242	0.078346	1.12956e-16	-0.219695	-1.35278	0.162402	0.177758	ENSG00000197128.11	chr19_57472728_A_C_b38	-4842	114	133	0.329208	0.924373	0.00642465	0.067575	A	C
rs10406544	19	57984063	ENSG00000268163|ENSG00000197128	AC004076.9|ZNF772	0	ENSG00000197128	ZNF772	57978031	57988938	0	protein_coding	G	A	0.266355	0	A	0.319149	0	1	100.578	1.44474e-22	1593	3.55117e-15	0.71241	10.1627	0.0701007	1.23767e-19	0.590031	3.43452	0.171794	0.00154428	0.738209	9.42242	0.078346	1.12956e-16	-0.219695	-1.35278	0.162402	0.177758	ENSG00000197128.11	chr19_57472695_G_A_b38	-4875	114	133	0.329208	0.924373	0.00642465	0.067575	G	A
rs10426845:57978083:A:C	19	57978083	ENSG00000268163|ENSG00000197128	AC004076.9|ZNF772	0	ENSG00000197128	ZNF772	57978031	57988938	0	protein_coding	A	C	0.266355	0	C	0.319149	0	1	100.578	1.44474e-22	1593	3.55117e-15	0.71241	10.1627	0.0701007	1.23767e-19	0.590031	3.43452	0.171794	0.00154428	0.738209	9.42242	0.078346	1.12956e-16	-0.219695	-1.35278	0.162402	0.177758	ENSG00000197128.11	chr19_57466715_A_C_b38	-10855	114	133	0.329208	0.924373	0.00642465	0.067575	A	C
rs7254455:57980609:A:T	19	57980609	ENSG00000268163|ENSG00000197128	AC004076.9|ZNF772	0	ENSG00000197128	ZNF772	57978031	57988938	0	protein_coding	A	T	0.266355	0	T	0.319149	0	1	100.578	1.44474e-22	1593	3.55117e-15	0.71241	10.1627	0.0701007	1.23767e-19	0.590031	3.43452	0.171794	0.00154428	0.738209	9.42242	0.078346	1.12956e-16	-0.219695	-1.35278	0.162402	0.177758	ENSG00000197128.11	chr19_57469241_A_T_b38	-8329	114	133	0.329208	0.924373	0.00642465	0.067575	A	T
rs75286888:57982943:CCA:C	19	57982943	-	-	-	ENSG00000197128	ZNF772	57978031	57988938	0	protein_coding	CCA	C	0.266355	0	C	0.319149	0	1	100.578	1.44474e-22	1593	3.55117e-15	0.71241	10.1627	0.0701007	1.23767e-19	0.590031	3.43452	0.171794	0.00154428	0.738209	9.42242	0.078346	1.12956e-16	-0.219695	-1.35278	0.162402	0.177758	-	-	-	-	-	-	-	-	-	-	-
rs2885062	19	57976322	ENSG00000268163	AC004076.9	0	ENSG00000197128	ZNF772	57978031	57988938	1709	protein_coding	G	A	0.266355	0	A	0.319149	0	1	100.578	1.44474e-22	1593	3.55117e-15	0.71241	10.1627	0.0701007	1.23767e-19	0.590031	3.43452	0.171794	0.00154428	0.738209	9.42242	0.078346	1.12956e-16	-0.219695	-1.35278	0.162402	0.177758	ENSG00000197128.11	chr19_57464954_G_A_b38	-12616	114	133	0.329208	0.924373	0.00642465	0.067575	G	A
rs148248589:57976078:CTGTG:C	19	57976078	-	-	-	ENSG00000197128	ZNF772	57978031	57988938	1953	protein_coding	CTGTG	C	0.266355	0	C	0.319149	0	1	100.578	1.44474e-22	1593	3.55117e-15	0.71241	10.1627	0.0701007	1.23767e-19	0.590031	3.43452	0.171794	0.00154428	0.738209	9.42242	0.078346	1.12956e-16	-0.219695	-1.35278	0.162402	0.177758	-	-	-	-	-	-	-	-	-	-	-
rs2074058	19	57984918	ENSG00000268163|ENSG00000197128	AC004076.9|ZNF772	0	ENSG00000197128	ZNF772	57978031	57988938	0	protein_coding	A	G	0.266355	0	G	0.319149	0	1	100.578	1.44474e-22	1593	3.55117e-15	0.71241	10.1627	0.0701007	1.23767e-19	0.590031	3.43452	0.171794	0.00154428	0.738209	9.42242	0.078346	1.12956e-16	-0.219695	-1.35278	0.162402	0.177758	ENSG00000197128.11	chr19_57473550_A_G_b38	-4020	114	133	0.329208	0.924373	0.00642465	0.067575	A	G
rs62372749:82423916:A:G	5	82423916	ENSG00000152422	XRCC4	0	ENSG00000152422	XRCC4	82373317	82649606	0	protein_coding	A	G	0.504673	0	G	0.26087	0.0212766	1	100.632	1.40609e-22	1638	3.55379e-15	0.814288	10.032	0.0811693	2.94068e-19	0.620581	2.75998	0.22485	0.00913642	0.860739	9.64441	0.0892475	3.06584e-17	-0.0874571	-0.450856	0.19398	0.652615	ENSG00000152422.15	chr5_83128097_A_G_b38	50599	124	159	0.393564	3.73e-13	-0.51219	0.0647288	A	G
rs10822248	10	65676795	ENSG00000228566	RP11-170M17.1	0	ENSG00000228566	AC013287.1	65424424	66453203	0	lncRNA	T	C	0.169811	0.00934579	C	0.303191	0	1	101.281	1.0165e-22	2650	3.5561e-15	0.935324	10.8932	0.0858632	9.31496e-22	0.798137	3.63416	0.219621	0.000886435	0.948065	9.38477	0.101022	1.40832e-16	-0.0145808	-0.0648825	0.224725	0.948337	ENSG00000228566.1	chr10_63917035_T_C_b38	252371	62	72	0.178218	0.000218852	-0.315159	0.0833413	T	C
17:44364649:C:T	17	44364649	-	-	-	ENSG00000176681	LRRC37A	44370099	44415160	5450	protein_coding	C	T	0.205	0.0654206	T	0.0326087	0.0212766	0	100.327	1.63753e-22	1413	3.57024e-15	-1.17848	-10.0456	0.117313	2.6867e-19	-1.28514	-4.23901	0.30317	0.000155523	-1.18864	-9.07514	0.130978	8.57415e-16	0.265606	0.999533	0.26573	0.318828	-	-	-	-	-	-	-	-	-	-	-
rs2532934	6	30894759	ENSG00000137411	VARS2	523	ENSG00000137411	VARS2	30881982	30894236	523	protein_coding	G	A	0.514019	0	A	0.356383	0	1	101.26	1.02726e-22	4645	3.59375e-15	-0.634555	-10.0737	0.0629912	2.2313e-19	-0.733655	-5.03155	0.145811	1.4584e-05	-0.619741	-8.71455	0.0711156	6.89533e-15	0.0746874	0.510438	0.14632	0.610347	ENSG00000137411.16	chr6_30926982_G_A_b38	12777	143	177	0.438119	1.54e-10	0.336348	0.0491758	G	A
rs11975522	7	30129125	ENSG00000106086	PLEKHA8	0	ENSG00000106086	PLEKHA8	30067020	30170099	0	protein_coding	G	A	0.14486	0	A	0.179348	0.0212766	1	100.36	1.61134e-22	1447	3.59767e-15	-1.0466	-10.6832	0.097967	3.8303e-21	-0.961688	-4.09654	0.234756	0.000235908	-1.06583	-9.1421	0.116585	5.80839e-16	0.125235	0.535983	0.233655	0.592608	ENSG00000106086.18	chr7_30089509_G_A_b38	62105	55	57	0.141089	0.016188	0.217145	0.0893573	G	A
rs11098433:119246541:A:T	4	119246541	ENSG00000164099	PRSS12	0	ENSG00000269893	SNHG8	119199864	119206471	40070	lncRNA	A	T	0.546392	0.0934579	T	0.441176	0.0957447	1	99.6624	2.28339e-22	1022	3.60078e-15	0.573463	8.98441	0.0638286	2.65659e-16	0.793134	7.2044	0.11009	2.08529e-08	0.537767	6.91079	0.0778155	1.50024e-10	0.0663753	0.475516	0.139586	0.634974	ENSG00000269893.6	chr4_118325386_A_T_b38	46677	137	182	0.450495	0.000245763	-0.140597	0.0374922	A	T
rs7358157:127653081:C:T	10	127653081	ENSG00000203780	FANK1	0	ENSG00000188690	UROS	127473549	127511827	141254	protein_coding	C	T	0.423077	0.0280374	T	0.265957	0	1	100.272	1.68352e-22	1387	3.60296e-15	0.496885	10.2911	0.0482829	5.27162e-20	0.559936	4.40478	0.12712	9.53774e-05	0.489841	8.99277	0.0544706	1.38307e-15	0.10094	0.866741	0.116459	0.387195	ENSG00000188690.12	chr10_125964512_C_T_b38	141264	123	157	0.388614	4.68e-32	-0.603351	0.0406099	C	T
rs76339414:127652326:G:T	10	127652326	ENSG00000203780	FANK1	0	ENSG00000188690	UROS	127473549	127511827	140499	protein_coding	G	T	0.423077	0.0280374	T	0.265957	0	1	100.272	1.68352e-22	1387	3.60296e-15	0.496885	10.2911	0.0482829	5.27162e-20	0.559936	4.40478	0.12712	9.53774e-05	0.489841	8.99277	0.0544706	1.38307e-15	0.10094	0.866741	0.116459	0.387195	ENSG00000188690.12	chr10_125963757_G_T_b38	140509	123	157	0.390547	2.2e-31	-0.60011	0.0410676	G	T
rs3812433:144357479:C:G	8	144357479	ENSG00000181638|ENSG00000264668|ENSG00000250571	ZFP41|GLI4	0	ENSG00000253716	MINCR	144362331	144363860	4852	lncRNA	C	G	0.436275	0.046729	G	0.225806	0.0106383	1	100.591	1.43533e-22	1629	3.60776e-15	0.604987	9.87694	0.0612524	8.17419e-19	0.65502	4.06206	0.161253	0.000260791	0.622149	9.17009	0.0678454	4.93465e-16	0.0460008	0.320051	0.143729	0.749287	ENSG00000253716.5	chr8_143275309_C_G_b38	-6381	141	172	0.425743	4.66e-30	-0.738736	0.0522759	C	G
rs67503183:44185427:A:AT	17	44185427	-	-	-	ENSG00000238083	LRRC37A2	44588877	44633016	403450	protein_coding	A	AT	0.216981	0.00934579	AT	0.0425532	0	0	99.9161	2.01139e-22	1165	3.61567e-15	-1.13889	-9.96382	0.114303	4.6119e-19	-1.41292	-5.34652	0.264268	5.61648e-06	-1.08551	-8.44575	0.128527	3.21205e-14	0.00843011	0.0326191	0.258441	0.974013	-	-	-	-	-	-	-	-	-	-	-
rs34635701:65961231:T:TG	7	65961231	-	-	-	ENSG00000226824	AC006001.2	66119525	66136510	158294	lncRNA	T	TG	0.411215	0	TG	0.327957	0.0106383	1	98.9122	3.32271e-22	707	3.62474e-15	0.758998	10.7063	0.0708926	3.27913e-21	0.53754	3.45223	0.155708	0.00147076	0.820547	9.32707	0.0879748	1.97391e-16	-0.202519	-1.26883	0.159611	0.20608	-	-	-	-	-	-	-	-	-	-	-
rs2105511:72240674:T:C	7	72240674	ENSG00000254184	TYW1B	0	ENSG00000277149	TYW1B	72023729	72298779	0	protein_coding	T	C	0.271028	0	C	0.419355	0.0106383	1	99.2336	2.82946e-22	832	3.63239e-15	-0.735856	-9.70836	0.0757961	2.47104e-18	-0.419017	-2.08422	0.201042	0.0445043	-0.807425	-9.74113	0.0828882	1.73381e-17	0.231931	1.33594	0.173608	0.183192	ENSG00000277149.4	chr7_72775664_C_T_b38	-52534	90	104	0.257426	8.4e-30	-1.07196	0.0763577	C	T
rs3991544:99920588:G:A	7	99920588	ENSG00000078319	PMS2P1	0	ENSG00000242294	STAG3L5P	99933702	99949523	13114	transcribed_unprocessed_pseudogene	G	A	0.169811	0.00934579	A	0.16092	0.0744681	1	99.1193	2.9958e-22	790	3.65179e-15	-0.68164	-8.92204	0.0763996	3.95067e-16	-0.391113	-1.83176	0.213517	0.0755088	-0.779932	-9.78591	0.0796995	1.3312e-17	0.359511	1.96804	0.182675	0.0505415	-	-	-	-	-	-	-	-	-	-	-
rs9301144:107229364:A:G	13	107229364	ENSG00000134884	ARGLU1	8852	ENSG00000272274	LINC00551	107220609	107369027	0	lncRNA	G	A	0.354369	0.0373832	A	0.205556	0.0425532	1	100.63	1.40752e-22	1695	3.68122e-15	-0.836772	-9.93241	0.0842466	5.67318e-19	-0.716128	-4.68074	0.152995	4.192e-05	-0.866174	-8.87247	0.0976249	2.77482e-15	0.19573	0.925953	0.211382	0.355664	ENSG00000272274.1	chr13_106577016_A_G_b38	-40794	109	128	0.316832	1.66e-10	-0.693212	0.101559	A	G
rs12223822:74749283:T:C	11	74749283	ENSG00000162139	NEU3	19345	ENSG00000166435	XRRA1	74518784	74660245	89038	protein_coding	T	C	0.3125	0.0280374	C	0.168478	0.0212766	1	100.068	1.86441e-22	1283	3.69092e-15	-0.920408	-9.82986	0.0936339	1.11399e-18	-1.04774	-4.15386	0.252234	0.000199586	-0.939984	-9.10018	0.103293	7.41258e-16	-0.0462863	-0.196632	0.235396	0.844329	ENSG00000166435.15	chr11_75038238_T_C_b38	89038	102	119	0.294554	8.87e-29	0.946557	0.0692487	T	C
rs56885894:74749331:A:G	11	74749331	ENSG00000162139	NEU3	19393	ENSG00000166435	XRRA1	74518784	74660245	89086	protein_coding	A	G	0.3125	0.0280374	G	0.168478	0.0212766	1	100.068	1.86441e-22	1283	3.69092e-15	-0.920408	-9.82986	0.0936339	1.11399e-18	-1.04774	-4.15386	0.252234	0.000199586	-0.939984	-9.10018	0.103293	7.41258e-16	-0.0462863	-0.196632	0.235396	0.844329	ENSG00000166435.15	chr11_75038286_A_G_b38	89086	102	119	0.294554	8.87e-29	0.946557	0.0692487	A	G
rs2591961	5	56238597	ENSG00000155545|ENSG00000235635	MIER3|AC016644.1	0	ENSG00000155542	SETD9	56205087	56221359	17238	protein_coding	A	G	0.266355	0	G	0.414894	0	1	100.289	1.66909e-22	1441	3.71115e-15	0.787196	10.786	0.0729832	1.91854e-21	0.84594	4.72238	0.179134	3.70026e-05	0.75947	8.8311	0.0859995	3.52358e-15	0.124364	0.73629	0.168907	0.462477	ENSG00000155542.11	chr5_56942770_A_G_b38	33510	99	107	0.264851	1.9e-21	-0.886411	0.0803835	A	G
rs2034244:56242774:T:C	5	56242774	ENSG00000155545|ENSG00000235635	MIER3|AC016644.1	0	ENSG00000155542	SETD9	56205087	56221359	21415	protein_coding	T	C	0.266355	0	C	0.414894	0	1	100.289	1.66909e-22	1441	3.71115e-15	0.787196	10.786	0.0729832	1.91854e-21	0.84594	4.72238	0.179134	3.70026e-05	0.75947	8.8311	0.0859995	3.52358e-15	0.124364	0.73629	0.168907	0.462477	ENSG00000155542.11	chr5_56946947_T_C_b38	37687	99	107	0.264851	1.9e-21	-0.886411	0.0803835	T	C
rs34749493:56230551:GA:G	5	56230551	-	-	-	ENSG00000155542	SETD9	56205087	56221359	9192	protein_coding	GA	G	0.266355	0	G	0.414894	0	1	100.289	1.66909e-22	1441	3.71115e-15	0.787196	10.786	0.0729832	1.91854e-21	0.84594	4.72238	0.179134	3.70026e-05	0.75947	8.8311	0.0859995	3.52358e-15	0.124364	0.73629	0.168907	0.462477	-	-	-	-	-	-	-	-	-	-	-
rs72790691:70411111:C:G	16	70411111	ENSG00000157350	ST3GAL2	2227	ENSG00000261556	SMG1P7	70253477	70280515	130596	transcribed_unprocessed_pseudogene	G	C	0.552381	0.0186916	C	0.180851	0	1	99.1565	2.94065e-22	818	3.71161e-15	-0.719611	-9.55367	0.075323	6.78326e-18	-0.910196	-6.6387	0.137105	1.12359e-07	-0.67323	-7.42187	0.0907089	9.69567e-12	-0.204924	-1.26501	0.161994	0.207442	-	-	-	-	-	-	-	-	-	-	-
rs7189474	16	70393756	ENSG00000260537|ENSG00000168872	RP11-529K1.3|DDX19A	0	ENSG00000261556	SMG1P7	70253477	70280515	113241	transcribed_unprocessed_pseudogene	A	G	0.552381	0.0186916	G	0.180851	0	1	99.1565	2.94065e-22	818	3.71161e-15	-0.719611	-9.55367	0.075323	6.78326e-18	-0.910196	-6.6387	0.137105	1.12359e-07	-0.67323	-7.42187	0.0907089	9.69567e-12	-0.204924	-1.26501	0.161994	0.207442	ENSG00000261556.9	chr16_70359853_G_A_b38	113243	147	195	0.482673	2.13e-19	-0.429955	0.0418246	G	A
rs8058224	16	70400857	ENSG00000168872	DDX19A	0	ENSG00000261556	SMG1P7	70253477	70280515	120342	transcribed_unprocessed_pseudogene	G	A	0.552381	0.0186916	A	0.180851	0	1	99.1565	2.94065e-22	818	3.71161e-15	-0.719611	-9.55367	0.075323	6.78326e-18	-0.910196	-6.6387	0.137105	1.12359e-07	-0.67323	-7.42187	0.0907089	9.69567e-12	-0.204924	-1.26501	0.161994	0.207442	ENSG00000261556.9	chr16_70366954_A_G_b38	120344	147	195	0.482673	2.13e-19	-0.429955	0.0418246	A	G
rs11084502:57976861:C:T	19	57976861	ENSG00000268163	AC004076.9	0	ENSG00000197128	ZNF772	57978031	57988938	1170	protein_coding	C	T	0.266355	0	T	0.31383	0	1	100.453	1.53786e-22	1593	3.78006e-15	0.714824	10.1942	0.0701207	1.00399e-19	0.589173	3.41628	0.17246	0.00162367	0.738209	9.42242	0.078346	1.12956e-16	-0.214565	-1.32259	0.162231	0.187587	-	-	-	-	-	-	-	-	-	-	-
rs2067055:57987905:G:A	19	57987905	ENSG00000268163|ENSG00000197128	AC004076.9|ZNF772	0	ENSG00000197128	ZNF772	57978031	57988938	0	protein_coding	G	A	0.266355	0	A	0.31383	0	1	100.453	1.53786e-22	1593	3.78006e-15	0.714824	10.1942	0.0701207	1.00399e-19	0.589173	3.41628	0.17246	0.00162367	0.738209	9.42242	0.078346	1.12956e-16	-0.214565	-1.32259	0.162231	0.187587	ENSG00000197128.11	chr19_57476537_G_A_b38	-1033	114	133	0.329208	0.924373	0.00642465	0.067575	G	A
rs9272245:32602872:C:G	6	32602872	ENSG00000196735	HLA-DQA1	0	ENSG00000198502	HLA-DRB5	32485130	32498064	104808	protein_coding	G	C	0.346939	0.0841121	C	0.297753	0.0531915	1	101.15	1.08552e-22	5052	3.79755e-15	-0.881579	-10.4012	0.0847572	2.53046e-20	-0.861128	-4.51913	0.190552	6.79179e-05	-0.940292	-8.98482	0.104653	1.44826e-15	0.124684	0.65743	0.189654	0.511713	ENSG00000198502.5	chr6_32635095_C_G_b38	104808	118	139	0.344059	1.3e-17	-0.723415	0.0751966	C	G
rs7848476:34340521:G:C	9	34340521	ENSG00000164978	NUDT2	0	ENSG00000164978	NUDT2	34329504	34343709	0	protein_coding	C	G	0.205607	0	G	0.353261	0.0212766	1	99.9305	1.99698e-22	1242	3.82703e-15	0.586233	9.90145	0.0592068	6.95644e-19	0.514383	3.43689	0.149665	0.00153423	0.616793	9.38713	0.0657062	1.38896e-16	-0.041414	-0.298367	0.138802	0.765754	ENSG00000164978.17	chr9_34340523_G_C_b38	11017	77	88	0.217822	9.63e-16	0.516136	0.0578781	G	C
rs2039345:34329839:G:C	9	34329839	ENSG00000164978	NUDT2	0	ENSG00000164978	NUDT2	34329504	34343709	0	protein_coding	C	G	0.205607	0	G	0.353261	0.0212766	1	99.9305	1.99698e-22	1242	3.82703e-15	0.586233	9.90145	0.0592068	6.95644e-19	0.514383	3.43689	0.149665	0.00153423	0.616793	9.38713	0.0657062	1.38896e-16	-0.041414	-0.298367	0.138802	0.765754	ENSG00000164978.17	chr9_34329841_G_C_b38	335	76	87	0.215347	9.04e-16	0.516818	0.0578875	G	C
rs7863723:34340533:T:A	9	34340533	ENSG00000164978	NUDT2	0	ENSG00000164978	NUDT2	34329504	34343709	0	protein_coding	A	T	0.205607	0	T	0.353261	0.0212766	1	99.9305	1.99698e-22	1242	3.82703e-15	0.586233	9.90145	0.0592068	6.95644e-19	0.514383	3.43689	0.149665	0.00153423	0.616793	9.38713	0.0657062	1.38896e-16	-0.041414	-0.298367	0.138802	0.765754	ENSG00000164978.17	chr9_34340535_T_A_b38	11029	77	88	0.217822	9.63e-16	0.516136	0.0578781	T	A
rs9127	5	96372165	ENSG00000113441|ENSG00000213702	LNPEP|AC008865.1	0	ENSG00000164308	ERAP2	96211690	96255407	116758	protein_coding	A	G	0.457944	0	G	0.478723	0	1	100.29	1.66838e-22	1488	3.83056e-15	-0.807707	-9.79085	0.0824961	1.43922e-18	-0.973405	-7.03245	0.138416	3.46951e-08	-0.734605	-7.12985	0.103032	4.68605e-11	-0.290437	-1.58006	0.183814	0.115782	ENSG00000164308.16	chr5_97036461_G_A_b38	160522	144	193	0.477723	6.87e-29	-0.847927	0.0618519	G	A
rs10192930	2	88454959	ENSG00000144115	THNSL2	14876	ENSG00000144115	THNSL2	88469793	88486155	14834	protein_coding	T	C	0.154206	0	C	0.308511	0	1	99.3204	2.70919e-22	919	3.84168e-15	-0.942408	-9.71049	0.0970505	2.43688e-18	-1.17511	-5.63571	0.208511	2.33347e-06	-0.92668	-8.21944	0.112742	1.15986e-13	-0.128525	-0.58192	0.220864	0.561321	ENSG00000144115.16	chr2_88155440_T_C_b38	-14855	55	63	0.155941	7.51e-15	0.85038	0.0991565	T	C
rs13395173:88450338:T:C	2	88450338	ENSG00000144115	THNSL2	19497	ENSG00000144115	THNSL2	88469793	88486155	19455	protein_coding	T	C	0.154206	0	C	0.308511	0	1	99.3204	2.70919e-22	919	3.84168e-15	-0.942408	-9.71049	0.0970505	2.43688e-18	-1.17511	-5.63571	0.208511	2.33347e-06	-0.92668	-8.21944	0.112742	1.15986e-13	-0.128525	-0.58192	0.220864	0.561321	ENSG00000144115.16	chr2_88150819_T_C_b38	-19476	55	63	0.155941	7.51e-15	0.85038	0.0991565	T	C
rs10865490	2	88447041	-	FABP1	19406	ENSG00000144115	THNSL2	88469793	88486155	22752	protein_coding	T	G	0.154206	0	G	0.308511	0	1	99.3204	2.70919e-22	919	3.84168e-15	-0.942408	-9.71049	0.0970505	2.43688e-18	-1.17511	-5.63571	0.208511	2.33347e-06	-0.92668	-8.21944	0.112742	1.15986e-13	-0.128525	-0.58192	0.220864	0.561321	ENSG00000144115.16	chr2_88147522_T_G_b38	-22773	55	63	0.155941	7.51e-15	0.85038	0.0991565	T	G
rs11543510:88449233:C:G	2	88449233	ENSG00000144115	THNSL2	20602	ENSG00000144115	THNSL2	88469793	88486155	20560	protein_coding	C	G	0.154206	0	G	0.308511	0	1	99.3204	2.70919e-22	919	3.84168e-15	-0.942408	-9.71049	0.0970505	2.43688e-18	-1.17511	-5.63571	0.208511	2.33347e-06	-0.92668	-8.21944	0.112742	1.15986e-13	-0.128525	-0.58192	0.220864	0.561321	ENSG00000144115.16	chr2_88149714_C_G_b38	-20581	55	63	0.155941	7.51e-15	0.85038	0.0991565	C	G
rs10185660	2	88463237	ENSG00000144115	THNSL2	6598	ENSG00000144115	THNSL2	88469793	88486155	6556	protein_coding	T	C	0.154206	0	C	0.308511	0	1	99.3204	2.70919e-22	919	3.84168e-15	-0.942408	-9.71049	0.0970505	2.43688e-18	-1.17511	-5.63571	0.208511	2.33347e-06	-0.92668	-8.21944	0.112742	1.15986e-13	-0.128525	-0.58192	0.220864	0.561321	ENSG00000144115.16	chr2_88163718_T_C_b38	-6577	55	63	0.155941	7.51e-15	0.85038	0.0991565	T	C
rs6474728:12737291:T:C	9	12737291	ENSG00000235448	RP11-3L8.3	0	ENSG00000153714	LURAP1L	12775019	12823059	37728	protein_coding	T	C	0.261682	0	C	0.565217	0.0212766	1	100.361	1.61023e-22	1548	3.84614e-15	0.870393	11.1314	0.0781922	1.86002e-22	0.832063	4.45986	0.186567	8.10049e-05	0.856782	8.97054	0.0955106	1.57323e-15	-0.0204969	-0.123657	0.165756	0.90172	ENSG00000153714.5	chr9_12737292_T_C_b38	-37729	91	106	0.262376	0.00473938	-0.266374	0.0930121	T	C
rs4802703	19	50884885	ENSG00000131408	NR1H2	0	ENSG00000131401	NAPSB	50837053	50848024	36861	transcribed_unprocessed_pseudogene	C	A	0.291262	0.0373832	A	0.219101	0.0531915	1	100.238	1.71277e-22	1458	3.8532e-15	0.751789	9.76833	0.0769619	1.66824e-18	0.872722	6.08062	0.143525	6.04721e-07	0.730474	7.95384	0.0918392	5.15721e-13	0.182006	1.00598	0.180924	0.315724	ENSG00000131401.11	chr19_50381628_C_A_b38	36867	96	113	0.279703	5.03e-10	-0.483157	0.0729874	C	A
rs12618219:7117209:G:A	2	7117209	ENSG00000151692	RNF144A	0	ENSG00000228203	RNF144A-AS1	7051885	7058865	58344	lncRNA	G	A	0.42381	0.0186916	A	0.111702	0	1	100.495	1.50603e-22	1670	3.88074e-15	0.55322	10.5683	0.0523473	8.28102e-21	0.547545	3.72733	0.1469	0.000681605	0.559722	9.30601	0.0601463	2.23262e-16	0.0200341	0.17911	0.111854	0.858046	ENSG00000228203.6	chr2_6977078_G_A_b38	58369	111	143	0.35396	7.69e-24	-0.395855	0.0332893	G	A
rs3115672:31727897:C:T	6	31727897	ENSG00000204410|ENSG00000255152	MSH5|MSH5-SAPCD1	0	ENSG00000244731	C4A	31949834	31970458	221937	protein_coding	C	T	0.0981308	0	T	0.0691489	0	1	101.099	1.11349e-22	2367	3.89542e-15	0.867082	9.55355	0.0907602	6.78836e-18	0.887239	3.79085	0.234047	0.000569112	0.949029	9.3128	0.101906	2.14576e-16	-0.243957	-1.11983	0.217853	0.264224	ENSG00000244731.7	chr6_31760120_C_T_b38	-221904	31	32	0.0792079	6.14e-09	-0.729728	0.118848	C	T
rs1491304:44690320:A:T	4	44690320	ENSG00000151806|ENSG00000163281	GUF1|GNPDA2	0	ENSG00000151806	GUF1	44680437	44702945	0	protein_coding	T	A	0.364486	0	A	0.638298	0	1	100.343	1.6247e-22	1555	3.89824e-15	-0.798167	-10.2998	0.0774932	4.97453e-20	-0.961939	-4.76245	0.201984	3.28111e-05	-0.762474	-8.81262	0.0865207	3.92007e-15	-0.101912	-0.606123	0.168138	0.545168	ENSG00000151806.13	chr4_44688303_A_T_b38	9746	129	166	0.410891	0.00239021	0.1954	0.063328	A	T
rs7659000:98943789:A:G	4	98943789	ENSG00000163116	STPG2	0	ENSG00000163116	STPG2	98105244	99064627	0	protein_coding	A	G	0.40099	0.0560748	G	0.414773	0.0638298	1	100.996	1.17213e-22	2157	3.90113e-15	0.643829	10.2813	0.0626213	5.62694e-20	0.600852	4.3333	0.138659	0.000117824	0.67261	9.06745	0.0741786	8.96606e-16	-0.00960496	-0.0639716	0.150144	0.949061	-	-	-	-	-	-	-	-	-	-	-
rs7684008:98943805:T:C	4	98943805	ENSG00000163116	STPG2	0	ENSG00000163116	STPG2	98105244	99064627	0	protein_coding	T	C	0.40099	0.0560748	C	0.414773	0.0638298	1	100.996	1.17213e-22	2157	3.90113e-15	0.643829	10.2813	0.0626213	5.62694e-20	0.600852	4.3333	0.138659	0.000117824	0.67261	9.06745	0.0741786	8.96606e-16	-0.00960496	-0.0639716	0.150144	0.949061	-	-	-	-	-	-	-	-	-	-	-
17:44234060:A:G	17	44234060	-	-	-	ENSG00000176681	LRRC37A	44370099	44415160	136039	protein_coding	A	G	0.219626	0	G	0.0806452	0.0106383	1	100.149	1.7902e-22	1413	3.9031e-15	-1.05961	-10.1329	0.104571	1.50772e-19	-1.0224	-4.01817	0.254445	0.000296208	-1.0843	-9.16534	0.118305	5.07326e-16	0.284498	1.19928	0.237225	0.231937	-	-	-	-	-	-	-	-	-	-	-
rs4963153	11	791462	ENSG00000177542	SLC25A22	0	ENSG00000279672	AP006621.5	779617	780755	10707	TEC	G	A	0.413978	0.130841	A	0.147727	0.0638298	0	99.5396	2.42803e-22	1043	3.90756e-15	-0.856928	-10.4183	0.0822523	2.25804e-20	-0.952138	-4.7692	0.199643	3.2152e-05	-0.817596	-8.76323	0.0932984	5.21066e-15	0.00246491	0.0131765	0.187069	0.989501	ENSG00000279672.1	chr11_791462_G_A_b38	11845	137	175	0.433168	3.17e-42	1.03946	0.0556809	G	A
rs2732605:44291381:A:G	17	44291381	-	-	-	ENSG00000238083	LRRC37A2	44588877	44633016	297496	protein_coding	A	G	0.22381	0.0186916	G	0.0425532	0	0	99.7453	2.19068e-22	1165	3.93796e-15	-1.14598	-9.98541	0.114765	3.99959e-19	-1.41292	-5.34652	0.264268	5.61648e-06	-1.09129	-8.43564	0.129367	3.40258e-14	0.00237099	0.00919646	0.257815	0.992672	ENSG00000238083.7	chr17_46214015_A_G_b38	-297496	85	98	0.242574	1.99e-44	1.20528	0.0617162	A	G
rs62060799:44144251:G:T	17	44144251	ENSG00000120071	KANSL1	0	ENSG00000238083	LRRC37A2	44588877	44633016	444626	protein_coding	G	T	0.22381	0.0186916	T	0.0425532	0	0	99.7453	2.19068e-22	1165	3.93796e-15	-1.14598	-9.98541	0.114765	3.99959e-19	-1.41292	-5.34652	0.264268	5.61648e-06	-1.09129	-8.43564	0.129367	3.40258e-14	0.00237099	0.00919646	0.257815	0.992672	ENSG00000238083.7	chr17_46066885_G_T_b38	-444626	85	98	0.242574	1.99e-44	1.20528	0.0617162	G	T
17:44254494:T:C	17	44254494	-	-	-	ENSG00000238083	LRRC37A2	44588877	44633016	334383	protein_coding	T	C	0.22381	0.0186916	C	0.0425532	0	0	99.7453	2.19068e-22	1165	3.93796e-15	-1.14598	-9.98541	0.114765	3.99959e-19	-1.41292	-5.34652	0.264268	5.61648e-06	-1.09129	-8.43564	0.129367	3.40258e-14	0.00237099	0.00919646	0.257815	0.992672	-	-	-	-	-	-	-	-	-	-	-
rs2532276:44246624:C:A	17	44246624	-	-	-	ENSG00000238083	LRRC37A2	44588877	44633016	342253	protein_coding	C	A	0.22381	0.0186916	A	0.0425532	0	0	99.7453	2.19068e-22	1165	3.93796e-15	-1.14598	-9.98541	0.114765	3.99959e-19	-1.41292	-5.34652	0.264268	5.61648e-06	-1.09129	-8.43564	0.129367	3.40258e-14	0.00237099	0.00919646	0.257815	0.992672	ENSG00000238083.7	chr17_46169258_C_A_b38	-342253	85	98	0.242574	1.99e-44	1.20528	0.0617162	C	A
rs1468240:44196447:T:A	17	44196447	ENSG00000120071	KANSL1	0	ENSG00000238083	LRRC37A2	44588877	44633016	392430	protein_coding	T	A	0.22381	0.0186916	A	0.0425532	0	0	99.7453	2.19068e-22	1165	3.93796e-15	-1.14598	-9.98541	0.114765	3.99959e-19	-1.41292	-5.34652	0.264268	5.61648e-06	-1.09129	-8.43564	0.129367	3.40258e-14	0.00237099	0.00919646	0.257815	0.992672	ENSG00000238083.7	chr17_46119081_T_A_b38	-392430	85	98	0.242574	1.99e-44	1.20528	0.0617162	T	A
rs62060798:44144152:T:C	17	44144152	ENSG00000120071	KANSL1	0	ENSG00000238083	LRRC37A2	44588877	44633016	444725	protein_coding	T	C	0.22381	0.0186916	C	0.0425532	0	0	99.7453	2.19068e-22	1165	3.93796e-15	-1.14598	-9.98541	0.114765	3.99959e-19	-1.41292	-5.34652	0.264268	5.61648e-06	-1.09129	-8.43564	0.129367	3.40258e-14	0.00237099	0.00919646	0.257815	0.992672	ENSG00000238083.7	chr17_46066786_T_C_b38	-444725	85	98	0.242574	1.99e-44	1.20528	0.0617162	T	C
rs7192268	16	70382179	ENSG00000260537|ENSG00000168872	RP11-529K1.3|DDX19A	0	ENSG00000261556	SMG1P7	70253477	70280515	101664	transcribed_unprocessed_pseudogene	T	C	0.546729	0	C	0.180851	0	1	99.0251	3.14025e-22	818	3.96354e-15	-0.721671	-9.51117	0.0758762	8.94403e-18	-0.916557	-6.71841	0.136425	8.8486e-08	-0.672244	-7.34085	0.0915758	1.50511e-11	-0.206234	-1.27209	0.162122	0.20492	ENSG00000261556.9	chr16_70348276_C_T_b38	101666	146	193	0.477723	1.55e-20	-0.437745	0.0409266	C	T
rs422679	17	8285398	ENSG00000263809|ENSG00000161970	RP11-849F2.7|RPL26	0	ENSG00000184619	KRBA2	8260220	8280022	5376	protein_coding	C	T	0.331776	0	T	0.255435	0.0212766	1	99.9905	1.93798e-22	1328	3.97112e-15	0.849033	9.32918	0.0910083	2.90872e-17	0.589063	2.43422	0.241992	0.0201655	0.953524	9.69871	0.0983145	2.22648e-17	-0.340477	-1.60846	0.211679	0.109421	ENSG00000184619.3	chr17_8382080_T_C_b38	5369	102	129	0.319307	1.41e-06	0.238579	0.0476157	T	C
rs2090916	3	150307263	ENSG00000120742	SERP1	0	ENSG00000144895	EIF2A	150264465	150303803	3460	protein_coding	G	A	0.102804	0	A	0.353261	0.0212766	1	100.224	1.72453e-22	1493	3.97279e-15	0.697331	10.3326	0.0674886	3.99966e-20	0.688166	5.42533	0.126843	4.42137e-06	0.691992	8.41366	0.0822463	3.85619e-14	0.0669465	0.441339	0.151689	0.659477	ENSG00000144895.11	chr3_150589476_A_G_b38	37122	62	66	0.163366	2.39e-36	0.71986	0.0437948	A	G
rs7628889:150305914:G:A	3	150305914	ENSG00000120742	SERP1	0	ENSG00000144895	EIF2A	150264465	150303803	2111	protein_coding	A	G	0.102804	0	G	0.353261	0.0212766	1	100.224	1.72453e-22	1493	3.97279e-15	0.697331	10.3326	0.0674886	3.99966e-20	0.688166	5.42533	0.126843	4.42137e-06	0.691992	8.41366	0.0822463	3.85619e-14	0.0669465	0.441339	0.151689	0.659477	ENSG00000144895.11	chr3_150588127_G_A_b38	35773	62	66	0.163366	2.39e-36	0.71986	0.0437948	G	A
rs112115083:65842543:C:CAT	7	65842543	-	-	-	ENSG00000226824	AC006001.2	66119525	66136510	276982	lncRNA	C	CAT	0.419811	0.00934579	CAT	0.327957	0.0106383	1	98.7181	3.66128e-22	707	3.99409e-15	0.756745	10.5256	0.0718953	1.10159e-20	0.498799	3.11565	0.160095	0.00365332	0.829617	9.43456	0.0879338	1.05199e-16	-0.24875	-1.54202	0.161315	0.124759	-	-	-	-	-	-	-	-	-	-	-
rs1788659:77429701:C:G	18	77429701	ENSG00000178412	RP11-567M16.3	0	ENSG00000274828	AC068473.5	77437287	77439358	7586	lncRNA	G	C	0.264706	0.046729	C	0.326087	0.0212766	1	100.138	1.80036e-22	1449	4.02526e-15	0.916822	9.90828	0.0925309	6.65064e-19	0.710076	2.99811	0.236841	0.00497324	0.986618	9.5472	0.103341	5.43085e-17	-0.144685	-0.660537	0.219041	0.509722	ENSG00000274828.1	chr18_79669701_C_G_b38	-9657	89	99	0.24505	5.52e-27	1.00466	0.0771488	C	G
17:44254413:A:G	17	44254413	-	-	-	ENSG00000238083	LRRC37A2	44588877	44633016	334464	protein_coding	A	G	0.219626	0	G	0.0434783	0.0212766	0	99.6923	2.24958e-22	1165	4.04383e-15	-1.13932	-9.97472	0.114221	4.29194e-19	-1.41292	-5.34652	0.264268	5.61648e-06	-1.08449	-8.43249	0.128608	3.46409e-14	0.00434297	0.0168309	0.258036	0.986589	-	-	-	-	-	-	-	-	-	-	-
rs4718349:65909011:C:G	7	65909011	ENSG00000230189	GS1-124K5.2	0	ENSG00000226824	AC006001.2	66119525	66136510	210514	lncRNA	C	G	0.415094	0.00934579	G	0.335106	0	1	98.686	3.72058e-22	707	4.05879e-15	0.764007	10.6936	0.0714453	3.57135e-21	0.53754	3.45223	0.155708	0.00147076	0.825197	9.31494	0.0885885	2.11904e-16	-0.200111	-1.2537	0.159616	0.211515	ENSG00000226824.6	chr7_66444024_C_G_b38	-210514	129	164	0.405941	2.97e-34	-1.03982	0.0663906	C	G
rs6858248:83910874:G:A	4	83910874	ENSG00000189308	LIN54	0	ENSG00000251022	THAP9-AS1	83814162	83822113	88761	lncRNA	G	A	0.266355	0	A	0.494505	0.0319149	1	99.9161	2.01134e-22	1308	4.05937e-15	0.748031	9.90252	0.0755394	6.90755e-19	0.914768	5.81533	0.157303	1.35222e-06	0.7279	8.13007	0.0895317	1.91978e-13	0.330824	2.00091	0.165337	0.0468487	ENSG00000251022.6	chr4_82989721_G_A_b38	88761	98	111	0.274752	4.62e-26	-0.60695	0.0478261	G	A
rs2532274	17	44247164	ENSG00000120071	KANSL1	0	ENSG00000214401	KANSL1-AS1	44270942	44274089	23778	lncRNA	A	G	0.228972	0	G	0.218085	0	1	100.199	1.74583e-22	1525	4.10806e-15	-0.862048	-9.35114	0.0921865	2.52396e-17	-0.75765	-4.49059	0.16872	7.39382e-05	-0.972348	-8.94617	0.108689	1.81178e-15	0.411052	2.01641	0.203853	0.0451873	ENSG00000214401.4	chr17_46169798_A_G_b38	-23778	94	108	0.267327	5.87e-38	0.987723	0.057966	A	G
17:44238571:C:G	17	44238571	-	-	-	ENSG00000214401	KANSL1-AS1	44270942	44274089	32371	lncRNA	C	G	0.228972	0	G	0.218085	0	1	100.199	1.74583e-22	1525	4.10806e-15	-0.862048	-9.35114	0.0921865	2.52396e-17	-0.75765	-4.49059	0.16872	7.39382e-05	-0.972348	-8.94617	0.108689	1.81178e-15	0.411052	2.01641	0.203853	0.0451873	-	-	-	-	-	-	-	-	-	-	-
rs2382825:219184275:C:T	2	219184275	ENSG00000127838	PNKD	0	ENSG00000261338	AC021016.1	219120042	219122089	62186	lncRNA	T	C	0.42381	0.0186916	C	0.388889	0.0425532	1	99.0482	3.10432e-22	881	4.21996e-15	0.702676	10.5124	0.0668426	1.2038e-20	0.584583	3.66561	0.159478	0.000811418	0.7131	9.25265	0.0770698	3.04917e-16	-0.167168	-1.05758	0.158067	0.291612	ENSG00000261338.2	chr2_218319552_C_T_b38	64233	121	143	0.35396	6.7e-28	0.67576	0.0506099	C	T
rs1053538:42903763:C:G	6	42903763	ENSG00000137161	CNPY3	0	ENSG00000124587	PEX6	42931603	42946919	27840	protein_coding	C	G	0.485577	0.0280374	G	0.505435	0.0212766	1	99.2203	2.84825e-22	967	4.24982e-15	-0.766199	-11.0813	0.0691436	2.6126e-22	-0.647387	-4.01823	0.161112	0.000296149	-0.745852	-9.1145	0.0818314	6.82033e-16	0.0417976	0.251669	0.166081	0.801573	ENSG00000124587.13	chr6_42936025_C_G_b38	-43195	146	185	0.474359	4.98e-26	0.605071	0.0477231	C	G
7:64658567:G:A	7	64658567	-	-	-	ENSG00000234585	CCT6P3	64498732	64535091	123476	transcribed_unprocessed_pseudogene	G	A	0.300971	0.0373832	A	0.182927	0.12766	0	100.119	1.81718e-22	1527	4.28158e-15	-1.01094	-10.3962	0.0972418	2.61697e-20	-1.01245	-5.09838	0.198583	1.19155e-05	-1.04139	-8.60963	0.120956	1.25927e-14	0.0822167	0.366699	0.224208	0.714258	-	-	-	-	-	-	-	-	-	-	-
rs6952407:66045512:A:G	7	66045512	ENSG00000232559	GS1-124K5.12	0	ENSG00000226824	AC006001.2	66119525	66136510	74013	lncRNA	G	A	0.495	0.0654206	A	0.335165	0.0319149	1	98.5753	3.93234e-22	707	4.28979e-15	0.725733	10.7248	0.0676687	2.89567e-21	0.561641	4.30885	0.130346	0.000126633	0.75966	8.94478	0.0849278	1.82641e-15	-0.110382	-0.712714	0.154876	0.476911	ENSG00000226824.6	chr7_66580525_A_G_b38	-74013	150	200	0.49505	4.05e-52	1.1811	0.0521037	A	G
rs371902677:44107321:CT:C	17	44107321	-	-	-	ENSG00000238083	LRRC37A2	44588877	44633016	481556	protein_coding	CT	C	0.221698	0.00934579	C	0.045977	0.0744681	0	99.5681	2.39371e-22	1165	4.30292e-15	-1.136	-9.92916	0.114411	5.79614e-19	-1.41943	-5.36327	0.264658	5.33811e-06	-1.08153	-8.41447	0.128532	3.8383e-14	0.0122109	0.0470505	0.259527	0.962523	-	-	-	-	-	-	-	-	-	-	-
12:120935530:C:T	12	120935530	-	-	-	ENSG00000257218	GATC	120884247	120901552	33978	protein_coding	C	T	0.103774	0.00934579	T	0.0611111	0.0425532	1	99.4013	2.60185e-22	1073	4.30773e-15	-1.30457	-10.3804	0.125676	2.90799e-20	-1.18836	-4.97468	0.238882	1.73175e-05	-1.323	-8.64025	0.153121	1.05654e-14	-0.013529	-0.0480226	0.281722	0.961749	-	-	-	-	-	-	-	-	-	-	-
12:75882455:A:G	12	75882455	-	-	-	ENSG00000180481	GLIPR1L2	75784869	75826468	55987	protein_coding	A	G	0.400943	0.00934579	G	0.197802	0.0319149	1	99.7118	2.22775e-22	1255	4.31396e-15	0.93134	10.3655	0.0898498	3.21109e-20	0.96222	4.38253	0.219558	0.000101873	0.913028	8.97247	0.101759	1.55574e-15	-0.275935	-1.27204	0.216924	0.20494	-	-	-	-	-	-	-	-	-	-	-
rs3101018:31705864:C:T	6	31705864	ENSG00000213719	CLIC1	0	ENSG00000244731	C4A	31949834	31970458	243970	protein_coding	C	T	0.0990566	0.00934579	T	0.0531915	0	1	100.893	1.23428e-22	2367	4.31798e-15	0.905667	10.0341	0.0902593	2.90051e-19	0.968488	3.95229	0.245045	0.000358332	0.912046	9.23429	0.0987673	3.39389e-16	0.0200039	0.0848009	0.235893	0.93251	ENSG00000244731.7	chr6_31738087_C_T_b38	-243937	30	31	0.0767327	4.82e-09	-0.744297	0.120296	C	T
rs72644089:56247379:C:T	5	56247379	ENSG00000155545	MIER3	0	ENSG00000155542	SETD9	56205087	56221359	26020	protein_coding	C	T	0.140187	0	T	0.164835	0.0319149	1	99.9702	1.95769e-22	1441	4.35285e-15	0.935237	10.1866	0.0918103	1.05578e-19	0.796762	3.05427	0.260868	0.00429453	0.962408	9.52059	0.101087	6.34995e-17	-0.0449769	-0.193915	0.231942	0.846453	ENSG00000155542.11	chr5_56951552_C_T_b38	42292	47	49	0.121287	5.17e-19	-1.04418	0.102991	C	T
rs11579178:89417918:C:T	1	89417918	ENSG00000137944	CCBL2	0	ENSG00000137944	KYAT3	89401456	89458636	0	protein_coding	C	T	0.350467	0	T	0.215054	0.0106383	1	99.723	2.21524e-22	1311	4.48116e-15	0.805761	10.1834	0.0791253	1.07892e-19	1.059	4.51278	0.234667	6.92138e-05	0.760749	8.9083	0.0853978	2.25571e-15	0.211899	1.1436	0.185292	0.254252	ENSG00000137944.17	chr1_88952235_C_T_b38	-36120	127	159	0.393564	3.15e-24	-0.692026	0.057519	C	T
rs10901473:127634125:G:A	10	127634125	ENSG00000203780	FANK1	0	ENSG00000188690	UROS	127473549	127511827	122298	protein_coding	G	A	0.451923	0.0280374	A	0.269231	0.0319149	1	99.8336	2.09608e-22	1387	4.4859e-15	0.519113	10.1586	0.051101	1.27181e-19	0.568294	4.5093	0.126027	6.99349e-05	0.524296	8.91627	0.0588022	2.1541e-15	0.044551	0.375512	0.118641	0.707706	ENSG00000188690.12	chr10_125945556_G_A_b38	122308	131	168	0.415842	5.84e-34	-0.619952	0.0398582	G	A
rs79916444:133931864:T:A	5	133931864	ENSG00000152700	SAR1B	4970	ENSG00000164615	CAMLG	134074238	134087847	142374	protein_coding	T	A	0.114286	0.0186916	A	0.0698925	0.0106383	1	98.9354	3.28433e-22	889	4.5052e-15	-1.02576	-9.52318	0.107712	8.27194e-18	-0.877023	-3.01732	0.290663	0.00473048	-1.14022	-9.47793	0.120303	8.15688e-17	0.376311	1.50618	0.249844	0.133707	ENSG00000164615.4	chr5_134596174_T_A_b38	-142327	39	41	0.101485	7e-32	1.03641	0.0700588	T	A
rs1657507:37711476:G:T	19	37711476	-	-	-	ENSG00000226686	LINC01535	37742787	37756437	31311	lncRNA	G	T	0.311321	0.00934579	T	0.666667	0.0106383	1	99.0903	3.03964e-22	963	4.51663e-15	0.844914	9.77647	0.0864233	1.58158e-18	1.05188	5.41492	0.194256	4.56343e-06	0.835002	8.35278	0.099967	5.45061e-14	-0.0610512	-0.322935	0.189051	0.747105	-	-	-	-	-	-	-	-	-	-	-
rs236810:15458308:C:T	17	15458308	ENSG00000259024|ENSG00000175106	TVP23C-CDRT4|TVP23C	0	ENSG00000239704	CDRT4	15339332	15406922	51386	protein_coding	C	T	0.352041	0.0841121	T	0.488764	0.0531915	1	99.9266	2.00089e-22	1464	4.51991e-15	0.567909	9.69663	0.0585677	2.66818e-18	0.511403	4.20476	0.121625	0.000171961	0.604603	9.06899	0.066667	8.88621e-16	0.014966	0.112446	0.133095	0.91059	ENSG00000239704.10	chr17_15554994_C_T_b38	79266	129	157	0.388614	1.96e-07	-0.289063	0.0531667	C	T
rs2931819:3289590:C:G	17	3289590	ENSG00000262670|ENSG00000180042	RP11-64J4.2|OR1R1P	0	ENSG00000221882	OR3A2	3180236	3289611	0	protein_coding	G	C	0.523585	0.00934579	C	0.367816	0.0744681	1	100.166	1.77469e-22	1655	4.53197e-15	-0.785789	-10.5861	0.0742285	7.34824e-21	-0.836707	-5.24843	0.15942	7.56325e-06	-0.753006	-8.52176	0.0883627	2.08183e-14	-0.165608	-0.976503	0.169593	0.330077	ENSG00000221882.2	chr17_3386296_C_G_b38	107322	142	198	0.490099	9.9e-09	-0.515044	0.0851899	C	G
17:44341627:G:T	17	44341627	-	-	-	ENSG00000176681	LRRC37A	44370099	44415160	28472	protein_coding	G	T	0.199029	0.0373832	T	0.0274725	0.0319149	0	99.836	2.09352e-22	1413	4.56442e-15	-1.21433	-9.83544	0.123465	1.07391e-18	-1.11884	-3.65062	0.306479	0.000846376	-1.27909	-9.30102	0.137521	2.29862e-16	0.468394	1.829	0.256093	0.0689924	-	-	-	-	-	-	-	-	-	-	-
17:44341609:T:C	17	44341609	-	-	-	ENSG00000176681	LRRC37A	44370099	44415160	28490	protein_coding	T	C	0.199029	0.0373832	C	0.0274725	0.0319149	0	99.836	2.09352e-22	1413	4.56442e-15	-1.21433	-9.83544	0.123465	1.07391e-18	-1.11884	-3.65062	0.306479	0.000846376	-1.27909	-9.30102	0.137521	2.29862e-16	0.468394	1.829	0.256093	0.0689924	-	-	-	-	-	-	-	-	-	-	-
rs10779584:213014210:T:A	1	213014210	ENSG00000185523	C1orf227	0	ENSG00000198468	FLVCR1-DT	213025447	213031468	11237	lncRNA	T	A	0.504717	0.00934579	A	0.150538	0.0106383	1	99.3315	2.69427e-22	1099	4.56882e-15	-0.934159	-10.4112	0.0897261	2.36694e-20	-0.917666	-6.17428	0.148627	4.55413e-07	-0.902827	-7.82366	0.115397	1.0648e-12	-0.240199	-1.40969	0.170391	0.160292	ENSG00000198468.7	chr1_212840868_T_A_b38	-17220	135	169	0.418317	9.38e-33	1.04497	0.0691487	T	A
12:75889777:G:GT	12	75889777	-	-	-	ENSG00000180481	GLIPR1L2	75784869	75826468	63309	protein_coding	G	GT	0.390476	0.0186916	GT	0.193548	0.0106383	1	99.5964	2.36007e-22	1255	4.57018e-15	0.929266	10.3051	0.0901749	4.80146e-20	0.970692	4.54383	0.213628	6.31013e-05	0.914635	8.88538	0.102937	2.57539e-15	-0.282495	-1.30239	0.216906	0.194386	-	-	-	-	-	-	-	-	-	-	-
12:75889789:G:GT	12	75889789	-	-	-	ENSG00000180481	GLIPR1L2	75784869	75826468	63321	protein_coding	G	GT	0.390476	0.0186916	GT	0.193548	0.0106383	1	99.5964	2.36007e-22	1255	4.57018e-15	0.929266	10.3051	0.0901749	4.80146e-20	0.970692	4.54383	0.213628	6.31013e-05	0.914635	8.88538	0.102937	2.57539e-15	-0.282495	-1.30239	0.216906	0.194386	-	-	-	-	-	-	-	-	-	-	-
rs2240022	19	58038624	ENSG00000121406	ZNF549	69	ENSG00000178201	VN1R1	57966158	57968510	70114	protein_coding	T	C	0.462617	0	C	0.375	0.0212766	1	100.031	1.8992e-22	1561	4.57446e-15	-0.699579	-10.1964	0.0686105	9.89471e-20	-0.851978	-6.30291	0.135172	3.08706e-07	-0.645956	-7.76557	0.0831821	1.46946e-12	-0.182324	-1.17843	0.154717	0.240121	ENSG00000178201.4	chr19_57527256_C_T_b38	70114	143	179	0.443069	0.0149061	-0.186929	0.0759584	C	T
rs2592126:233751377:A:G	2	233751377	ENSG00000066248	NGEF	0	ENSG00000182600	SNORC	233721980	233743418	7959	protein_coding	G	A	0.379808	0.0280374	A	0.224138	0.0744681	1	99.9306	1.99688e-22	1487	4.58172e-15	0.849608	10.8994	0.0779498	8.93156e-22	0.802589	5.4743	0.14661	3.81034e-06	0.82585	8.36436	0.0987344	5.10357e-14	0.0183808	0.106334	0.172859	0.915431	ENSG00000182600.9	chr2_232886667_A_G_b38	17653	129	159	0.393564	1.41e-23	0.574602	0.0487091	A	G
rs10948059	6	42928461	ENSG00000124713	GNMT	35	ENSG00000124587	PEX6	42931603	42946919	3142	protein_coding	C	T	0.46729	0	T	0.526882	0.0106383	1	99.0625	3.08213e-22	967	4.59878e-15	-0.821889	-10.9098	0.0753347	8.32565e-22	-0.757856	-4.14766	0.182719	0.000203232	-0.783348	-9.04762	0.0865805	1.00605e-15	0.0309329	0.168446	0.183637	0.866415	ENSG00000124587.13	chr6_42960723_C_T_b38	-18497	145	194	0.480198	5.32e-26	0.546318	0.0431238	C	T
12:9780911:A:G	12	9780911	-	-	-	ENSG00000284634	AC092821.4	9600891	9810988	0	lncRNA	A	G	0.35514	0	G	0.222826	0.0212766	1	100.397	1.58159e-22	1894	4.62211e-15	-0.909773	-9.84178	0.0924399	1.03008e-18	-0.932896	-4.32215	0.215841	0.000121763	-0.958355	-9.03968	0.106016	1.05349e-15	-0.00238728	-0.0115421	0.206833	0.990803	-	-	-	-	-	-	-	-	-	-	-
rs12004930:100002227:C:A	9	100002227	ENSG00000254876|ENSG00000197816|ENSG00000255036|ENSG00000254483	RP11-23J9.5|CCDC180|RP11-23J9.4|RP11-23J9.6	0	ENSG00000203279	AL590705.1	99962757	100001027	1200	lncRNA	C	A	0.489796	0.0841121	A	0.230337	0.0531915	1	98.9223	3.30588e-22	911	4.64699e-15	-0.880268	-9.97462	0.0882508	4.29471e-19	-1.00317	-5.82206	0.172304	1.32485e-06	-0.871191	-8.06387	0.108036	2.78523e-13	-0.136294	-0.711747	0.191492	0.477508	ENSG00000203279.3	chr9_97239945_C_A_b38	1245	152	199	0.492574	7.01e-19	0.749349	0.0742678	C	A
rs2109262	17	16184629	ENSG00000108474	PIGL	0	ENSG00000214941	ZSWIM7	15879874	15903031	281598	protein_coding	T	G	0.476636	0	G	0.367021	0	1	98.9155	3.31721e-22	910	4.6578e-15	0.764436	9.49019	0.0805501	1.02502e-17	0.429564	1.97049	0.217999	0.0567332	0.819878	9.74847	0.0841033	1.66032e-17	-0.490021	-2.50974	0.195247	0.0129307	ENSG00000214941.7	chr17_16281315_T_G_b38	287485	143	190	0.470297	3.91e-09	-0.356826	0.0572922	T	G
rs1636980:99938864:G:A	7	99938864	-	-	-	ENSG00000085514	PILRA	99965153	99997719	26289	protein_coding	G	A	0.169811	0.00934579	A	0.146739	0.0212766	1	98.6104	3.86382e-22	785	4.68007e-15	-0.969249	-10.4442	0.0928022	1.89875e-20	-0.959745	-4.2455	0.226062	0.000152585	-0.972423	-8.97698	0.108324	1.51562e-15	-0.041109	-0.180793	0.227381	0.856726	-	-	-	-	-	-	-	-	-	-	-
rs252895	5	56224124	ENSG00000155545|ENSG00000271828	MIER3|CTD-2310F14.1	0	ENSG00000155542	SETD9	56205087	56221359	2765	protein_coding	G	A	0.140187	0	A	0.188172	0.0106383	1	99.8238	2.1064e-22	1441	4.6835e-15	0.912396	10.6833	0.0854043	3.82836e-21	0.88785	4.28604	0.207149	0.000135435	0.902437	9.02517	0.0999911	1.14611e-15	0.105717	0.512113	0.206434	0.609176	ENSG00000155542.11	chr5_56928297_A_G_b38	19037	47	49	0.121287	5.17e-19	1.04418	0.102991	A	G
rs10551161:65677438:CTTTTCTT:C	7	65677438	-	-	-	ENSG00000226824	AC006001.2	66119525	66136510	442087	lncRNA	C	CTTTTCTT	0.411215	0	CTTTTCTT	0.329787	0	1	98.3969	4.2991e-22	707	4.6899e-15	0.758082	10.6946	0.0708848	3.54814e-21	0.53754	3.45223	0.155708	0.00147076	0.816761	9.29941	0.0878293	2.32038e-16	-0.196078	-1.22991	0.159424	0.220275	-	-	-	-	-	-	-	-	-	-	-
rs10247043:65619626:C:T	7	65619626	ENSG00000234185	RP5-1132H15.1	0	ENSG00000226824	AC006001.2	66119525	66136510	499899	lncRNA	T	C	0.411215	0	C	0.329787	0	1	98.3969	4.2991e-22	707	4.6899e-15	0.758082	10.6946	0.0708848	3.54814e-21	0.53754	3.45223	0.155708	0.00147076	0.816761	9.29941	0.0878293	2.32038e-16	-0.196078	-1.22991	0.159424	0.220275	-	-	-	-	-	-	-	-	-	-	-
rs6963646	7	65685767	ENSG00000169902	TPST1	0	ENSG00000226824	AC006001.2	66119525	66136510	433758	lncRNA	C	T	0.411215	0	T	0.329787	0	1	98.3969	4.2991e-22	707	4.6899e-15	0.758082	10.6946	0.0708848	3.54814e-21	0.53754	3.45223	0.155708	0.00147076	0.816761	9.29941	0.0878293	2.32038e-16	-0.196078	-1.22991	0.159424	0.220275	ENSG00000226824.6	chr7_66220780_T_C_b38	-433758	129	164	0.405941	2.97e-34	1.03982	0.0663906	T	C
rs10267430:65743023:G:T	7	65743023	ENSG00000169902	TPST1	0	ENSG00000226824	AC006001.2	66119525	66136510	376502	lncRNA	T	G	0.411215	0	G	0.329787	0	1	98.3969	4.2991e-22	707	4.6899e-15	0.758082	10.6946	0.0708848	3.54814e-21	0.53754	3.45223	0.155708	0.00147076	0.816761	9.29941	0.0878293	2.32038e-16	-0.196078	-1.22991	0.159424	0.220275	ENSG00000226824.6	chr7_66278036_G_T_b38	-376502	129	164	0.405941	2.97e-34	1.03982	0.0663906	G	T
rs9986696:65704576:C:A	7	65704576	ENSG00000169902	TPST1	0	ENSG00000226824	AC006001.2	66119525	66136510	414949	lncRNA	A	C	0.411215	0	C	0.329787	0	1	98.3969	4.2991e-22	707	4.6899e-15	0.758082	10.6946	0.0708848	3.54814e-21	0.53754	3.45223	0.155708	0.00147076	0.816761	9.29941	0.0878293	2.32038e-16	-0.196078	-1.22991	0.159424	0.220275	ENSG00000226824.6	chr7_66239589_C_A_b38	-414949	129	164	0.405941	2.97e-34	1.03982	0.0663906	C	A
rs28682868:65689809:C:T	7	65689809	ENSG00000169902	TPST1	0	ENSG00000226824	AC006001.2	66119525	66136510	429716	lncRNA	T	C	0.411215	0	C	0.329787	0	1	98.3969	4.2991e-22	707	4.6899e-15	0.758082	10.6946	0.0708848	3.54814e-21	0.53754	3.45223	0.155708	0.00147076	0.816761	9.29941	0.0878293	2.32038e-16	-0.196078	-1.22991	0.159424	0.220275	ENSG00000226824.6	chr7_66224822_C_T_b38	-429716	129	164	0.405941	2.97e-34	1.03982	0.0663906	C	T
rs10257427	7	65743208	ENSG00000169902	TPST1	0	ENSG00000226824	AC006001.2	66119525	66136510	376317	lncRNA	C	T	0.411215	0	T	0.329787	0	1	98.3969	4.2991e-22	707	4.6899e-15	0.758082	10.6946	0.0708848	3.54814e-21	0.53754	3.45223	0.155708	0.00147076	0.816761	9.29941	0.0878293	2.32038e-16	-0.196078	-1.22991	0.159424	0.220275	ENSG00000226824.6	chr7_66278221_T_C_b38	-376317	129	164	0.405941	2.97e-34	1.03982	0.0663906	T	C
rs10215948	7	65747786	ENSG00000169902	TPST1	0	ENSG00000226824	AC006001.2	66119525	66136510	371739	lncRNA	A	G	0.411215	0	G	0.329787	0	1	98.3969	4.2991e-22	707	4.6899e-15	0.758082	10.6946	0.0708848	3.54814e-21	0.53754	3.45223	0.155708	0.00147076	0.816761	9.29941	0.0878293	2.32038e-16	-0.196078	-1.22991	0.159424	0.220275	ENSG00000226824.6	chr7_66282799_G_A_b38	-371739	129	164	0.405941	2.97e-34	1.03982	0.0663906	G	A
rs6960476:65733113:T:C	7	65733113	ENSG00000169902	TPST1	0	ENSG00000226824	AC006001.2	66119525	66136510	386412	lncRNA	C	T	0.411215	0	T	0.329787	0	1	98.3969	4.2991e-22	707	4.6899e-15	0.758082	10.6946	0.0708848	3.54814e-21	0.53754	3.45223	0.155708	0.00147076	0.816761	9.29941	0.0878293	2.32038e-16	-0.196078	-1.22991	0.159424	0.220275	ENSG00000226824.6	chr7_66268126_T_C_b38	-386412	129	164	0.405941	2.97e-34	1.03982	0.0663906	T	C
rs10932774	2	219191569	ENSG00000127838	PNKD	0	ENSG00000261338	AC021016.1	219120042	219122089	69480	lncRNA	G	A	0.419048	0.0186916	A	0.225275	0.0319149	1	98.8331	3.4568e-22	881	4.69911e-15	0.765598	10.6708	0.0717471	4.16301e-21	0.663604	3.71582	0.178589	0.000704189	0.76315	9.22094	0.0827627	3.66887e-16	-0.126142	-0.766327	0.164605	0.444448	ENSG00000261338.2	chr2_218326846_G_A_b38	71527	118	138	0.341584	1.62e-28	-0.694969	0.0511971	G	A
12:9800058:G:A	12	9800058	-	-	-	ENSG00000284634	AC092821.4	9600891	9810988	0	lncRNA	G	A	0.3125	0.0280374	A	0.380435	0.0212766	1	100.358	1.61238e-22	1894	4.71208e-15	-0.857842	-9.92107	0.0864666	6.1133e-19	-0.929978	-5.52855	0.168214	3.23147e-06	-0.877002	-8.35425	0.104977	5.40532e-14	-0.160602	-0.806652	0.199096	0.420892	-	-	-	-	-	-	-	-	-	-	-
rs201657714:44339109:AAAAAAAG:A	17	44339109	-	-	-	ENSG00000238083	LRRC37A2	44588877	44633016	249768	protein_coding	AAAAAAAG	A	0.214953	0	A	0.0425532	0	0	99.3794	2.63054e-22	1165	4.72864e-15	-1.14535	-10.0146	0.114367	3.29788e-19	-1.41292	-5.34652	0.264268	5.61648e-06	-1.08608	-8.41392	0.129082	3.85042e-14	0.0102782	0.0398515	0.257912	0.968254	-	-	-	-	-	-	-	-	-	-	-
17:44337986:CTTTTTTT:C	17	44337986	-	-	-	ENSG00000238083	LRRC37A2	44588877	44633016	250891	protein_coding	CTTTTTTT	C	0.214953	0	C	0.0425532	0	0	99.3794	2.63054e-22	1165	4.72864e-15	-1.14535	-10.0146	0.114367	3.29788e-19	-1.41292	-5.34652	0.264268	5.61648e-06	-1.08608	-8.41392	0.129082	3.85042e-14	0.0102782	0.0398515	0.257912	0.968254	-	-	-	-	-	-	-	-	-	-	-
rs372228208:44340153:GAA:G	17	44340153	-	-	-	ENSG00000238083	LRRC37A2	44588877	44633016	248724	protein_coding	GAA	G	0.214953	0	G	0.0425532	0	0	99.3794	2.63054e-22	1165	4.72864e-15	-1.14535	-10.0146	0.114367	3.29788e-19	-1.41292	-5.34652	0.264268	5.61648e-06	-1.08608	-8.41392	0.129082	3.85042e-14	0.0102782	0.0398515	0.257912	0.968254	-	-	-	-	-	-	-	-	-	-	-
rs1643374:65872682:T:A	7	65872682	ENSG00000169902|ENSG00000251451	TPST1|GS1-124K5.6	0	ENSG00000226824	AC006001.2	66119525	66136510	246843	lncRNA	A	T	0.452381	0.0186916	T	0.333333	0.0106383	1	98.3804	4.33482e-22	707	4.72885e-15	-0.741696	-10.3174	0.0718882	4.42662e-20	-0.538356	-4.09775	0.131378	0.000235079	-0.786088	-9.03266	0.0870274	1.09736e-15	0.0993988	0.616937	0.161116	0.538026	ENSG00000226824.6	chr7_66407695_T_A_b38	-246843	141	187	0.462871	2.89e-44	-1.13672	0.0583968	T	A
rs75655738:41015302:C:CT	1	41015302	-	-	-	ENSG00000164002	EXO5	40974413	40982228	33074	protein_coding	C	CT	0.327103	0	CT	0.580645	0.0106383	1	99.9479	1.97965e-22	1549	4.73158e-15	-0.630702	-10.3144	0.0611476	4.51353e-20	-0.632071	-4.77968	0.132241	3.1156e-05	-0.623436	-8.78081	0.0709999	4.70906e-15	-0.012152	-0.089632	0.135576	0.928676	-	-	-	-	-	-	-	-	-	-	-
rs10889468:41011436:G:A	1	41011436	ENSG00000117010	ZNF684	0	ENSG00000164002	EXO5	40974413	40982228	29208	protein_coding	G	A	0.327103	0	A	0.579787	0	1	99.9404	1.98708e-22	1549	4.74934e-15	-0.630706	-10.3118	0.0611635	4.59353e-20	-0.632071	-4.77968	0.132241	3.1156e-05	-0.623561	-8.78038	0.0710176	4.72066e-15	-0.012279	-0.0905613	0.135588	0.927938	ENSG00000164002.11	chr1_40545764_G_A_b38	37023	127	154	0.381188	2.07e-05	0.230631	0.0525778	G	A
rs11208360	1	1893819	-	-	-	ENSG00000164002	EXO5	40974413	40982228	39080594	protein_coding	A	G	0.327103	0	G	0.579787	0	1	99.9404	1.98708e-22	1549	4.74934e-15	-0.630706	-10.3118	0.0611635	4.59353e-20	-0.632071	-4.77968	0.132241	3.1156e-05	-0.623561	-8.78038	0.0710176	4.72066e-15	-0.012279	-0.0905613	0.135588	0.927938	ENSG00000164002.11	chr1_40542587_A_G_b38	33846	127	154	0.381188	2.07e-05	0.230631	0.0525778	A	G
rs276210:106046403:A:G	10	106046403	ENSG00000065621	GSTO2	0	ENSG00000065621	GSTO2	106028631	106064708	0	protein_coding	A	G	0.383178	0	G	0.690217	0.0212766	1	99.5433	2.42351e-22	1271	4.75287e-15	0.698276	9.96549	0.0700694	4.56144e-19	0.855507	5.87884	0.145523	1.11507e-06	0.653554	8.06117	0.0810743	2.82763e-13	0.096287	0.606109	0.158861	0.545178	ENSG00000065621.14	chr10_104286645_A_G_b38	17772	113	140	0.346535	4.65e-11	-0.291272	0.0412606	A	G
rs112394000:70353479:C:CTTT	16	70353479	-	-	-	ENSG00000261556	SMG1P7	70253477	70280515	72964	transcribed_unprocessed_pseudogene	CTTT	C	0.548077	0.0280374	C	0.427778	0.0425532	1	98.6574	3.7741e-22	818	4.76357e-15	-0.649055	-9.24782	0.0701847	4.91558e-17	-0.743073	-6.05983	0.122623	6.44048e-07	-0.67151	-7.86994	0.0853259	8.23307e-13	0.0154788	0.0970964	0.159417	0.922754	-	-	-	-	-	-	-	-	-	-	-
rs9914734:16182014:C:T	17	16182014	ENSG00000108474	PIGL	0	ENSG00000214941	ZSWIM7	15879874	15903031	278983	protein_coding	C	T	0.476636	0	T	0.354839	0.0106383	1	98.8659	3.40054e-22	910	4.7748e-15	0.763345	9.53148	0.0800867	7.83701e-18	0.429564	1.97049	0.217999	0.0567332	0.816492	9.74592	0.0837778	1.68544e-17	-0.483924	-2.48348	0.194857	0.0138908	ENSG00000214941.7	chr17_16278700_C_T_b38	284870	143	191	0.472772	4.34e-09	-0.352602	0.0568001	C	T
rs7024687	9	3174579	ENSG00000236511	RP11-32F11.2	7010	ENSG00000227835	CARM1P1	2907073	3053408	121171	transcribed_unprocessed_pseudogene	A	G	0.556604	0.00934579	G	0.362637	0.0319149	1	100.576	1.44598e-22	2149	4.79475e-15	0.646395	10.0469	0.0643379	2.6646e-19	0.711144	6.07266	0.117106	6.19489e-07	0.63404	7.98116	0.0794421	4.42676e-13	0.205381	1.44899	0.141741	0.149015	ENSG00000227835.8	chr9_3174579_A_G_b38	121171	148	199	0.492574	0.957048	0.00305363	0.0566102	A	G
17:44365897:C:T	17	44365897	-	-	-	ENSG00000120071	KANSL1	44107282	44302755	63142	protein_coding	C	T	0.181818	0.0747664	T	0.0222222	0.0425532	0	100.148	1.79126e-22	1739	4.80646e-15	-1.22395	-9.9341	0.123207	5.61026e-19	-1.23708	-4.55274	0.271722	6.14491e-05	-1.2644	-8.91182	0.141879	2.21028e-15	0.0185807	0.0713464	0.26043	0.943198	-	-	-	-	-	-	-	-	-	-	-
rs10758245:34205946:T:C	9	34205946	ENSG00000165006	UBAP1	0	ENSG00000164978	NUDT2	34329504	34343709	123558	protein_coding	C	T	0.200935	0	T	0.329787	0	1	99.4717	2.51181e-22	1242	4.81365e-15	0.570717	9.66548	0.0590469	3.27089e-18	0.443763	3.077	0.144219	0.0040456	0.618627	9.48703	0.0652076	7.73266e-17	-0.0854254	-0.62276	0.137172	0.534201	ENSG00000164978.17	chr9_34205948_T_C_b38	-123558	76	86	0.212871	2.45e-16	0.524445	0.057363	T	C
rs4319185	9	34210872	ENSG00000165006	UBAP1	0	ENSG00000164978	NUDT2	34329504	34343709	118632	protein_coding	C	T	0.200935	0	T	0.329787	0	1	99.4717	2.51181e-22	1242	4.81365e-15	0.570717	9.66548	0.0590469	3.27089e-18	0.443763	3.077	0.144219	0.0040456	0.618627	9.48703	0.0652076	7.73266e-17	-0.0854254	-0.62276	0.137172	0.534201	ENSG00000164978.17	chr9_34210874_T_C_b38	-118632	76	86	0.212871	2.45e-16	0.524445	0.057363	T	C
rs7341762:34215270:T:C	9	34215270	ENSG00000165006	UBAP1	0	ENSG00000164978	NUDT2	34329504	34343709	114234	protein_coding	C	T	0.200935	0	T	0.329787	0	1	99.4717	2.51181e-22	1242	4.81365e-15	0.570717	9.66548	0.0590469	3.27089e-18	0.443763	3.077	0.144219	0.0040456	0.618627	9.48703	0.0652076	7.73266e-17	-0.0854254	-0.62276	0.137172	0.534201	-	-	-	-	-	-	-	-	-	-	-
rs7853065:34204241:T:C	9	34204241	ENSG00000165006	UBAP1	0	ENSG00000164978	NUDT2	34329504	34343709	125263	protein_coding	C	T	0.200935	0	T	0.329787	0	1	99.4717	2.51181e-22	1242	4.81365e-15	0.570717	9.66548	0.0590469	3.27089e-18	0.443763	3.077	0.144219	0.0040456	0.618627	9.48703	0.0652076	7.73266e-17	-0.0854254	-0.62276	0.137172	0.534201	ENSG00000164978.17	chr9_34204243_T_C_b38	-125263	76	86	0.212871	2.45e-16	0.524445	0.057363	T	C
rs4008754:34209700:ATT:A	9	34209700	-	-	-	ENSG00000164978	NUDT2	34329504	34343709	119804	protein_coding	A	ATT	0.200935	0	ATT	0.329787	0	1	99.4717	2.51181e-22	1242	4.81365e-15	0.570717	9.66548	0.0590469	3.27089e-18	0.443763	3.077	0.144219	0.0040456	0.618627	9.48703	0.0652076	7.73266e-17	-0.0854254	-0.62276	0.137172	0.534201	-	-	-	-	-	-	-	-	-	-	-
rs200087840:64689365:ATAT:A	7	64689365	-	-	-	ENSG00000234585	CCT6P3	64498732	64535091	154274	transcribed_unprocessed_pseudogene	ATAT	A	0.300971	0.0373832	A	0.180233	0.0851064	1	99.8846	2.04334e-22	1527	4.81444e-15	-1.03325	-10.5311	0.0981136	1.06188e-20	-1.03523	-4.72813	0.218952	3.63695e-05	-1.02881	-8.80507	0.116843	4.09435e-15	0.0234739	0.100233	0.234194	0.920267	-	-	-	-	-	-	-	-	-	-	-
rs185098347:64688840:A:G	7	64688840	ENSG00000164669	INTS4L1	0	ENSG00000234585	CCT6P3	64498732	64535091	153749	transcribed_unprocessed_pseudogene	A	G	0.300971	0.0373832	G	0.180233	0.0851064	1	99.8846	2.04334e-22	1527	4.81444e-15	-1.03325	-10.5311	0.0981136	1.06188e-20	-1.03523	-4.72813	0.218952	3.63695e-05	-1.02881	-8.80507	0.116843	4.09435e-15	0.0234739	0.100233	0.234194	0.920267	-	-	-	-	-	-	-	-	-	-	-
rs7121733:107720226:T:A	11	107720226	ENSG00000110660	SLC35F2	0	ENSG00000110660	SLC35F2	107661717	107799019	0	protein_coding	T	A	0.383178	0	A	0.473404	0	1	99.6369	2.3127e-22	1359	4.84958e-15	-0.722454	-10.1363	0.071274	1.47418e-19	-0.951626	-5.41893	0.175611	4.50814e-06	-0.677955	-8.38285	0.0808741	4.59478e-14	-0.189401	-1.04852	0.180637	0.295754	ENSG00000110660.14	chr11_107849500_T_A_b38	-78793	132	171	0.423267	5.06e-30	0.824741	0.0584157	T	A
rs4753821	11	107720941	ENSG00000110660	SLC35F2	0	ENSG00000110660	SLC35F2	107661717	107799019	0	protein_coding	G	T	0.383178	0	T	0.473404	0	1	99.6369	2.3127e-22	1359	4.84958e-15	-0.722454	-10.1363	0.071274	1.47418e-19	-0.951626	-5.41893	0.175611	4.50814e-06	-0.677955	-8.38285	0.0808741	4.59478e-14	-0.189401	-1.04852	0.180637	0.295754	ENSG00000110660.14	chr11_107850215_G_T_b38	-78078	132	171	0.423267	5.06e-30	0.824741	0.0584157	G	T
rs10654133:87505679:A:ACTGCC	5	87505679	-	-	-	ENSG00000247828	TMEM161B-AS1	87564708	87735154	59029	lncRNA	ACTGCC	A	0.14486	0	A	0.196809	0	1	97.7952	5.80815e-22	545	4.88427e-15	-0.954285	-10.0742	0.0947252	2.22346e-19	-1.36686	-5.74593	0.237884	1.66949e-06	-0.88496	-8.04857	0.109952	3.03474e-13	-0.260816	-0.983358	0.26523	0.326702	-	-	-	-	-	-	-	-	-	-	-
rs60181323:41029840:C:CTCTT	1	41029840	-	-	-	ENSG00000164002	EXO5	40974413	40982228	47612	protein_coding	C	CTCTT	0.327103	0	CTCTT	0.576923	0.0319149	1	99.8788	2.04929e-22	1549	4.89802e-15	-0.629976	-10.2107	0.0616977	8.9984e-20	-0.591957	-4.47164	0.13238	7.82215e-05	-0.636112	-8.93774	0.0711714	1.90236e-15	0.0550402	0.412046	0.133578	0.680778	-	-	-	-	-	-	-	-	-	-	-
rs12702449:1208553:C:A	7	1208553	ENSG00000229043	AC091729.9	3650	ENSG00000229043	AC091729.3	1200010	1205243	3310	lncRNA	C	A	0.350467	0	A	0.413978	0.0106383	1	99.6714	2.27313e-22	1398	4.9034e-15	0.809551	10.274	0.0787963	5.90871e-20	0.846626	5.67391	0.149214	2.07778e-06	0.803999	8.21451	0.0978755	1.19262e-13	0.0859736	0.492703	0.174494	0.6228	ENSG00000229043.2	chr7_1168917_C_A_b38	8432	130	160	0.39604	4.85e-16	-0.749103	0.0829522	C	A
rs12102803:70397203:G:A	16	70397203	ENSG00000260537|ENSG00000168872	RP11-529K1.3|DDX19A	0	ENSG00000261556	SMG1P7	70253477	70280515	116688	transcribed_unprocessed_pseudogene	A	G	0.552381	0.0186916	G	0.177419	0.0106383	1	98.5977	3.88844e-22	818	4.90789e-15	-0.719561	-9.52279	0.0755621	8.29303e-18	-0.910196	-6.6387	0.137105	1.12359e-07	-0.672546	-7.38414	0.0910799	1.19027e-11	-0.206474	-1.27335	0.16215	0.204474	ENSG00000261556.9	chr16_70363300_G_A_b38	116690	147	195	0.482673	2.13e-19	-0.429955	0.0418246	G	A
rs145782236:110278254:T:TGA	1	110278254	-	-	-	ENSG00000134201	GSTM5	110254402	110318050	0	protein_coding	T	TGA	0.514151	0.00934579	TGA	0.445652	0.0212766	1	99.3671	2.64672e-22	1202	4.90883e-15	0.83266	10.3991	0.08007	2.56582e-20	0.755174	4.20719	0.179496	0.000170743	0.876554	9.03696	0.0969965	1.07026e-15	-0.206567	-1.15368	0.17905	0.250104	-	-	-	-	-	-	-	-	-	-	-
12:9783761:A:G	12	9783761	-	-	-	ENSG00000284634	AC092821.4	9600891	9810988	0	lncRNA	A	G	0.54717	0.00934579	G	0.326087	0.0212766	1	100.272	1.68375e-22	1894	4.92066e-15	0.851898	9.92109	0.0858674	6.11249e-19	1.03457	6.38398	0.162057	2.41723e-07	0.806745	7.7147	0.104573	1.94695e-12	0.397497	2.06755	0.192255	0.040059	-	-	-	-	-	-	-	-	-	-	-
12:9779894:T:C	12	9779894	-	-	-	ENSG00000284634	AC092821.4	9600891	9810988	0	lncRNA	T	C	0.54717	0.00934579	C	0.326087	0.0212766	1	100.272	1.68375e-22	1894	4.92066e-15	0.851898	9.92109	0.0858674	6.11249e-19	1.03457	6.38398	0.162057	2.41723e-07	0.806745	7.7147	0.104573	1.94695e-12	0.397497	2.06755	0.192255	0.040059	-	-	-	-	-	-	-	-	-	-	-
12:9783770:C:G	12	9783770	-	-	-	ENSG00000284634	AC092821.4	9600891	9810988	0	lncRNA	C	G	0.54717	0.00934579	G	0.326087	0.0212766	1	100.272	1.68375e-22	1894	4.92066e-15	0.851898	9.92109	0.0858674	6.11249e-19	1.03457	6.38398	0.162057	2.41723e-07	0.806745	7.7147	0.104573	1.94695e-12	0.397497	2.06755	0.192255	0.040059	-	-	-	-	-	-	-	-	-	-	-
12:9780005:G:T	12	9780005	-	-	-	ENSG00000284634	AC092821.4	9600891	9810988	0	lncRNA	G	T	0.54717	0.00934579	T	0.326087	0.0212766	1	100.272	1.68375e-22	1894	4.92066e-15	0.851898	9.92109	0.0858674	6.11249e-19	1.03457	6.38398	0.162057	2.41723e-07	0.806745	7.7147	0.104573	1.94695e-12	0.397497	2.06755	0.192255	0.040059	-	-	-	-	-	-	-	-	-	-	-
rs66472415:44206455:G:GA	17	44206455	-	-	-	ENSG00000238083	LRRC37A2	44588877	44633016	382422	protein_coding	G	GA	0.219626	0	GA	0.043956	0.0319149	0	99.2819	2.76197e-22	1165	4.9649e-15	-1.1246	-9.80451	0.114702	1.31573e-18	-1.47843	-5.67073	0.260713	2.09794e-06	-1.061	-8.19296	0.129502	1.34687e-13	-0.0396403	-0.151515	0.261627	0.879733	-	-	-	-	-	-	-	-	-	-	-
rs2838509	21	45587728	ENSG00000267913	AP001055.1	90	ENSG00000241945	PWP2	45527254	45551063	36665	protein_coding	C	T	0.20202	0.0747664	T	0.420455	0.0638298	1	99.5415	2.42574e-22	1331	4.98183e-15	-0.75955	-9.81862	0.0773581	1.19937e-18	-0.894868	-6.649	0.134587	1.08939e-07	-0.713014	-7.43856	0.0958537	8.85375e-12	-0.0400098	-0.2386	0.167686	0.811677	-	-	-	-	-	-	-	-	-	-	-
17:44362633:G:T	17	44362633	-	-	-	ENSG00000176681	LRRC37A	44370099	44415160	7466	protein_coding	G	T	0.19802	0.0560748	T	0.0326087	0.0212766	0	99.6444	2.30408e-22	1413	5.02348e-15	-1.17615	-10.0099	0.117499	3.40344e-19	-1.30436	-4.39901	0.296512	9.70217e-05	-1.1807	-8.96064	0.131765	1.66611e-15	0.235679	0.885377	0.266191	0.37709	-	-	-	-	-	-	-	-	-	-	-
rs62063271:44036047:G:A	17	44036047	ENSG00000186868	MAPT	0	ENSG00000176681	LRRC37A	44370099	44415160	334052	protein_coding	G	A	0.219626	0	A	0.0804598	0.0744681	1	99.6185	2.33404e-22	1413	5.08882e-15	-1.06319	-10.2785	0.103438	5.73286e-20	-1.08899	-4.03093	0.270158	0.000285453	-1.06502	-9.13073	0.116641	6.20591e-16	0.227178	0.936254	0.242646	0.35035	ENSG00000176681.14	chr17_45958681_G_A_b38	-334052	86	99	0.24505	4.72e-08	0.615643	0.107399	G	A
rs11266159:42425959:T:G	10	42425959	ENSG00000229485	KSR1P1	218799	ENSG00000215146	BX322639.1	42827314	42863422	401355	transcribed_unprocessed_pseudogene	T	G	0.352041	0.0841121	G	0.382022	0.0531915	1	98.925	3.30144e-22	1006	5.12469e-15	0.801196	10.2451	0.0782025	7.15697e-20	0.848831	5.47482	0.155043	3.80435e-06	0.794943	8.3037	0.0957336	7.20064e-14	-0.12781	-0.720772	0.177324	0.47195	ENSG00000215146.4	chr10_41814250_A_C_b38	-553724	157	200	0.49505	1.99e-18	-0.692769	0.0698171	A	C
17:44283858:G:A	17	44283858	-	-	-	ENSG00000214401	KANSL1-AS1	44270942	44274089	9769	lncRNA	G	A	0.19802	0.0560748	A	0.0222222	0.0425532	0	99.7467	2.18912e-22	1525	5.15116e-15	-1.2026	-9.9351	0.121045	5.57332e-19	-0.935395	-3.26529	0.286466	0.00244917	-1.2681	-9.43847	0.134354	1.02816e-16	0.205232	0.754587	0.271979	0.451446	-	-	-	-	-	-	-	-	-	-	-
rs146460788:64862322:CATTT:C	7	64862322	-	-	-	ENSG00000234585	CCT6P3	64498732	64535091	327231	transcribed_unprocessed_pseudogene	CATTT	C	0.331776	0	C	0.146739	0.0212766	1	99.7349	2.20217e-22	1527	5.18867e-15	-0.958338	-10.1658	0.094271	1.21239e-19	-0.723197	-3.0172	0.239692	0.00473193	-1.01322	-9.52005	0.106431	6.3701e-17	0.162969	0.723559	0.225233	0.470241	-	-	-	-	-	-	-	-	-	-	-
rs12667358:64866075:T:C	7	64866075	ENSG00000146757	ZNF92	37	ENSG00000234585	CCT6P3	64498732	64535091	330984	transcribed_unprocessed_pseudogene	T	C	0.331776	0	C	0.146739	0.0212766	1	99.7349	2.20217e-22	1527	5.18867e-15	-0.958338	-10.1658	0.094271	1.21239e-19	-0.723197	-3.0172	0.239692	0.00473193	-1.01322	-9.52005	0.106431	6.3701e-17	0.162969	0.723559	0.225233	0.470241	ENSG00000234585.6	chr7_65401162_T_C_b38	362802	118	147	0.363861	6.42e-24	0.806688	0.0676772	T	C
8:71583917:C:A	8	71583917	-	-	-	ENSG00000221947	XKR9	71581574	71702606	0	protein_coding	C	A	0.495	0.0654206	A	0.268817	0.0106383	1	99.1493	2.95128e-22	1143	5.20502e-15	0.689453	10.35	0.0666139	3.56165e-20	0.775335	5.07248	0.152851	1.28866e-05	0.661251	8.5685	0.0771723	1.59367e-14	0.211567	1.34621	0.157158	0.179864	-	-	-	-	-	-	-	-	-	-	-
8:71583915:T:C	8	71583915	-	-	-	ENSG00000221947	XKR9	71581574	71702606	0	protein_coding	T	C	0.495	0.0654206	C	0.268817	0.0106383	1	99.1493	2.95128e-22	1143	5.20502e-15	0.689453	10.35	0.0666139	3.56165e-20	0.775335	5.07248	0.152851	1.28866e-05	0.661251	8.5685	0.0771723	1.59367e-14	0.211567	1.34621	0.157158	0.179864	-	-	-	-	-	-	-	-	-	-	-
8:71583916:G:A	8	71583916	-	-	-	ENSG00000221947	XKR9	71581574	71702606	0	protein_coding	G	A	0.495	0.0654206	A	0.268817	0.0106383	1	99.1493	2.95128e-22	1143	5.20502e-15	0.689453	10.35	0.0666139	3.56165e-20	0.775335	5.07248	0.152851	1.28866e-05	0.661251	8.5685	0.0771723	1.59367e-14	0.211567	1.34621	0.157158	0.179864	-	-	-	-	-	-	-	-	-	-	-
rs7455518:72208266:C:T	7	72208266	ENSG00000254184	TYW1B	0	ENSG00000277149	TYW1B	72023729	72298779	0	protein_coding	C	T	0.283654	0.0280374	T	0.403226	0.0106383	1	98.511	4.06076e-22	832	5.21311e-15	-0.731547	-9.61858	0.0760556	4.44305e-18	-0.410345	-2.03841	0.201306	0.0491196	-0.806916	-9.71369	0.0830699	2.03827e-17	0.264778	1.50206	0.176276	0.134767	ENSG00000277149.4	chr7_72743296_T_C_b38	-84902	89	102	0.252475	7.45e-31	-1.10263	0.0764649	T	C
12:93820133:C:A	12	93820133	-	-	-	ENSG00000198015	MRPL42	93861264	93909990	41131	protein_coding	C	A	0.150943	0.00934579	A	0.0217391	0.0212766	0	99.7419	2.19448e-22	1543	5.22472e-15	-1.2801	-9.8475	0.129993	9.92029e-19	-1.07149	-2.73448	0.391844	0.00973765	-1.33123	-9.60544	0.138591	3.85617e-17	0.214237	0.58271	0.367656	0.56079	-	-	-	-	-	-	-	-	-	-	-
rs144891120:19707140:A:AAAAT	16	19707140	-	-	-	ENSG00000103550	KNOP1	19713259	19729557	6119	protein_coding	A	AAAAT	0.192308	0.0280374	AAAAT	0.315217	0.0212766	1	99.9387	1.98875e-22	1706	5.23509e-15	-0.700165	-8.96787	0.0780749	2.95174e-16	-0.50326	-2.83571	0.177472	0.00754882	-0.798033	-9.58632	0.0832471	4.31526e-17	0.55031	3.21039	0.171415	0.00156037	-	-	-	-	-	-	-	-	-	-	-
rs2079034:58037308:C:T	19	58037308	ENSG00000121406	ZNF549	1385	ENSG00000178201	VN1R1	57966158	57968510	68798	protein_coding	T	C	0.457944	0	C	0.358696	0.0212766	1	99.7609	2.17373e-22	1561	5.2357e-15	-0.708726	-10.2238	0.069321	8.24623e-20	-0.851978	-6.30291	0.135172	3.08706e-07	-0.652348	-7.74817	0.0841939	1.61807e-12	-0.182086	-1.17746	0.154642	0.240507	ENSG00000178201.4	chr19_57525940_C_T_b38	68798	144	179	0.443069	0.00556683	-0.216313	0.0769826	C	T
rs151042904:113187785:G:A	2	113187785	-	-	-	ENSG00000169629	RGPD8	113125946	113192065	0	protein_coding	G	A	0.182692	0.0280374	A	0.28481	0.159574	0	99.3876	2.61978e-22	1298	5.24693e-15	0.962124	9.87465	0.0974338	8.29851e-19	0.983758	6.14146	0.160183	5.02976e-07	0.936783	7.85303	0.119289	9.04505e-13	0.0621358	0.295778	0.210076	0.767728	-	-	-	-	-	-	-	-	-	-	-
rs2652074:134741393:A:G	5	134741393	ENSG00000270021	CTC-203F4.2	4407	ENSG00000270021	AC026691.1	134734970	134736986	4407	lncRNA	A	G	0.0560748	0	G	0.119565	0.0212766	1	99.4358	2.55732e-22	1334	5.26388e-15	1.11799	10.2592	0.108975	6.51951e-20	0.761719	3.39881	0.224113	0.00170338	1.2092	9.37464	0.128987	1.49435e-16	-0.507274	-1.99588	0.254161	0.0473984	-	-	-	-	-	-	-	-	-	-	-
rs3744050	17	74557976	ENSG00000163597	SNHG16	0	ENSG00000163597	SNHG16	74553846	74561430	0	lncRNA	G	A	0.347619	0.0186916	A	0.317204	0.0106383	1	99.7013	2.23939e-22	1526	5.27291e-15	0.632581	10.8205	0.0584613	1.52043e-21	0.525579	4.03313	0.130316	0.000283637	0.643739	9.13429	0.0704751	6.07862e-16	-0.0739379	-0.534664	0.138289	0.593518	ENSG00000163597.14	chr17_76561894_G_A_b38	4128	138	167	0.413366	1.97e-09	-0.398536	0.0626612	G	A
17:44339153:A:G	17	44339153	-	-	-	ENSG00000176681	LRRC37A	44370099	44415160	30946	protein_coding	A	G	0.214286	0.0186916	G	0.0274725	0.0319149	0	99.5468	2.41926e-22	1413	5.27461e-15	-1.15703	-9.93195	0.116495	5.69038e-19	-1.11884	-3.65062	0.306479	0.000846376	-1.19483	-9.28546	0.128677	2.51742e-16	0.391348	1.55179	0.252191	0.122402	-	-	-	-	-	-	-	-	-	-	-
17:44339174:C:T	17	44339174	-	-	-	ENSG00000176681	LRRC37A	44370099	44415160	30925	protein_coding	C	T	0.214286	0.0186916	T	0.0274725	0.0319149	0	99.5468	2.41926e-22	1413	5.27461e-15	-1.15703	-9.93195	0.116495	5.69038e-19	-1.11884	-3.65062	0.306479	0.000846376	-1.19483	-9.28546	0.128677	2.51742e-16	0.391348	1.55179	0.252191	0.122402	-	-	-	-	-	-	-	-	-	-	-
rs73177688:44662078:C:T	4	44662078	ENSG00000177752	YIPF7	0	ENSG00000151806	GUF1	44680437	44702945	18359	protein_coding	T	C	0.372642	0.00934579	C	0.639785	0.0106383	1	99.7139	2.22539e-22	1555	5.33952e-15	-0.797532	-10.1851	0.0783039	1.06658e-19	-1.01954	-5.05967	0.201503	1.33959e-05	-0.754108	-8.60893	0.087596	1.26432e-14	-0.146115	-0.849341	0.172033	0.396778	ENSG00000151806.13	chr4_44660061_C_T_b38	-18496	128	165	0.408416	0.00193362	0.198258	0.0629035	C	T
rs58248227:44661982:T:G	4	44661982	ENSG00000177752	YIPF7	0	ENSG00000151806	GUF1	44680437	44702945	18455	protein_coding	G	T	0.372642	0.00934579	T	0.639785	0.0106383	1	99.7139	2.22539e-22	1555	5.33952e-15	-0.797532	-10.1851	0.0783039	1.06658e-19	-1.01954	-5.05967	0.201503	1.33959e-05	-0.754108	-8.60893	0.087596	1.26432e-14	-0.146115	-0.849341	0.172033	0.396778	ENSG00000151806.13	chr4_44659965_T_G_b38	-18592	128	165	0.408416	0.00193362	0.198258	0.0629035	T	G
rs60963137:44662055:T:C	4	44662055	ENSG00000177752	YIPF7	0	ENSG00000151806	GUF1	44680437	44702945	18382	protein_coding	C	T	0.372642	0.00934579	T	0.639785	0.0106383	1	99.7139	2.22539e-22	1555	5.33952e-15	-0.797532	-10.1851	0.0783039	1.06658e-19	-1.01954	-5.05967	0.201503	1.33959e-05	-0.754108	-8.60893	0.087596	1.26432e-14	-0.146115	-0.849341	0.172033	0.396778	ENSG00000151806.13	chr4_44660038_T_C_b38	-18519	128	165	0.408416	0.00193362	0.198258	0.0629035	T	C
rs13047214:45455599:A:G	21	45455599	ENSG00000160218	TRAPPC10	0	ENSG00000275464	FP565260.1	45527280	45551063	71681	protein_coding	A	G	0.126168	0	G	0.143617	0	1	99.3934	2.61214e-22	1331	5.36463e-15	1.0905	10.5354	0.103509	1.03229e-20	1.10411	4.33963	0.254426	0.000115642	1.13157	8.97558	0.126072	1.52798e-15	-0.157082	-0.655287	0.239715	0.513088	-	-	-	-	-	-	-	-	-	-	-
17:44334288:C:G	17	44334288	-	-	-	ENSG00000238083	LRRC37A2	44588877	44633016	254589	protein_coding	C	G	0.214953	0	G	0.0430108	0.0106383	0	99.1206	2.99386e-22	1165	5.38174e-15	-1.14303	-10.0015	0.114286	3.59646e-19	-1.41292	-5.34652	0.264268	5.61648e-06	-1.08352	-8.39853	0.129014	4.20277e-14	0.0114147	0.0442264	0.258097	0.964771	-	-	-	-	-	-	-	-	-	-	-
rs60488810:79958224:G:GAGTA	5	79958224	-	-	-	ENSG00000228716	DHFR	79922045	79950802	7422	protein_coding	G	GAGTA	0.28972	0	GAGTA	0.345745	0	1	99.8097	2.12125e-22	1647	5.39077e-15	0.716241	10.1268	0.0707272	1.5699e-19	0.719829	4.81047	0.149638	2.84027e-05	0.690154	8.75609	0.0788199	5.42944e-15	0.216224	1.13124	0.191139	0.259401	-	-	-	-	-	-	-	-	-	-	-
17:44107606:A:AT	17	44107606	-	-	-	ENSG00000238083	LRRC37A2	44588877	44633016	481271	protein_coding	A	AT	0.224299	0	AT	0.0430108	0.0106383	0	99.1108	3.00865e-22	1165	5.40834e-15	-1.13636	-9.97672	0.113901	4.23551e-19	-1.41292	-5.34652	0.264268	5.61648e-06	-1.07737	-8.39794	0.12829	4.21682e-14	-0.00627907	-0.0243907	0.257437	0.980567	-	-	-	-	-	-	-	-	-	-	-
17:44043092:CAA:C	17	44043092	-	-	-	ENSG00000263503	MAPK8IP1P2	43678235	43679706	363386	processed_pseudogene	CAA	C	0.184211	0.11215	C	0.0434783	0.0212766	0	99.7758	2.15756e-22	1626	5.41313e-15	-1.22437	-10.1358	0.120797	1.47907e-19	-1.28586	-5.41013	0.237677	4.63024e-06	-1.20061	-8.3968	0.142984	4.24426e-14	0.0626915	0.23556	0.266138	0.814032	-	-	-	-	-	-	-	-	-	-	-
rs6045438:18486026:C:T	20	18486026	ENSG00000214612	RPS19P1	316	ENSG00000101310	SEC23B	18488164	18542059	2138	protein_coding	T	C	0.0841584	0.0560748	C	0.307692	0.0319149	1	99.7159	2.22309e-22	1583	5.43005e-15	-0.852591	-10.0987	0.084426	1.89149e-19	-0.873262	-5.49037	0.159054	3.62888e-06	-0.859824	-8.34097	0.103084	5.82847e-14	0.0665399	0.392737	0.169426	0.694961	ENSG00000101310.14	chr20_18505382_C_T_b38	-2111	43	45	0.111386	2.21e-17	-0.626408	0.0656985	C	T
rs12499644:44662288:A:G	4	44662288	ENSG00000177752	YIPF7	0	ENSG00000151806	GUF1	44680437	44702945	18149	protein_coding	G	A	0.372642	0.00934579	A	0.638298	0	1	99.6714	2.27316e-22	1555	5.45413e-15	-0.797533	-10.1849	0.0783055	1.06801e-19	-1.01954	-5.05967	0.201503	1.33959e-05	-0.754043	-8.60646	0.0876136	1.28232e-14	-0.14614	-0.849482	0.172034	0.396699	ENSG00000151806.13	chr4_44660271_A_G_b38	-18286	128	165	0.408416	0.00193362	0.198258	0.0629035	A	G
rs7682495:44665223:A:C	4	44665223	ENSG00000177752	YIPF7	0	ENSG00000151806	GUF1	44680437	44702945	15214	protein_coding	C	A	0.372642	0.00934579	A	0.638298	0	1	99.6714	2.27316e-22	1555	5.45413e-15	-0.797533	-10.1849	0.0783055	1.06801e-19	-1.01954	-5.05967	0.201503	1.33959e-05	-0.754043	-8.60646	0.0876136	1.28232e-14	-0.14614	-0.849482	0.172034	0.396699	ENSG00000151806.13	chr4_44663206_A_C_b38	-15351	128	165	0.408416	0.00193362	0.198258	0.0629035	A	C
rs7662490:44661905:T:C	4	44661905	ENSG00000177752	YIPF7	0	ENSG00000151806	GUF1	44680437	44702945	18532	protein_coding	C	T	0.372642	0.00934579	T	0.638298	0	1	99.6714	2.27316e-22	1555	5.45413e-15	-0.797533	-10.1849	0.0783055	1.06801e-19	-1.01954	-5.05967	0.201503	1.33959e-05	-0.754043	-8.60646	0.0876136	1.28232e-14	-0.14614	-0.849482	0.172034	0.396699	ENSG00000151806.13	chr4_44659888_T_C_b38	-18669	128	165	0.408416	0.00193362	0.198258	0.0629035	T	C
rs9992587:44656331:A:G	4	44656331	ENSG00000177752	YIPF7	0	ENSG00000151806	GUF1	44680437	44702945	24106	protein_coding	G	A	0.372642	0.00934579	A	0.638298	0	1	99.6714	2.27316e-22	1555	5.45413e-15	-0.797533	-10.1849	0.0783055	1.06801e-19	-1.01954	-5.05967	0.201503	1.33959e-05	-0.754043	-8.60646	0.0876136	1.28232e-14	-0.14614	-0.849482	0.172034	0.396699	ENSG00000151806.13	chr4_44654314_A_G_b38	-24243	128	165	0.408416	0.00193362	0.198258	0.0629035	A	G
rs11281227:44661349:G:GTAGGAAA	4	44661349	-	-	-	ENSG00000151806	GUF1	44680437	44702945	19088	protein_coding	GTAGGAAA	G	0.372642	0.00934579	G	0.638298	0	1	99.6714	2.27316e-22	1555	5.45413e-15	-0.797533	-10.1849	0.0783055	1.06801e-19	-1.01954	-5.05967	0.201503	1.33959e-05	-0.754043	-8.60646	0.0876136	1.28232e-14	-0.14614	-0.849482	0.172034	0.396699	-	-	-	-	-	-	-	-	-	-	-
rs1491318:44662446:G:A	4	44662446	ENSG00000177752	YIPF7	0	ENSG00000151806	GUF1	44680437	44702945	17991	protein_coding	A	G	0.372642	0.00934579	G	0.638298	0	1	99.6714	2.27316e-22	1555	5.45413e-15	-0.797533	-10.1849	0.0783055	1.06801e-19	-1.01954	-5.05967	0.201503	1.33959e-05	-0.754043	-8.60646	0.0876136	1.28232e-14	-0.14614	-0.849482	0.172034	0.396699	ENSG00000151806.13	chr4_44660429_G_A_b38	-18128	128	165	0.408416	0.00193362	0.198258	0.0629035	G	A
rs2881892:44662307:C:T	4	44662307	ENSG00000177752	YIPF7	0	ENSG00000151806	GUF1	44680437	44702945	18130	protein_coding	T	C	0.372642	0.00934579	C	0.638298	0	1	99.6714	2.27316e-22	1555	5.45413e-15	-0.797533	-10.1849	0.0783055	1.06801e-19	-1.01954	-5.05967	0.201503	1.33959e-05	-0.754043	-8.60646	0.0876136	1.28232e-14	-0.14614	-0.849482	0.172034	0.396699	ENSG00000151806.13	chr4_44660290_C_T_b38	-18267	128	165	0.408416	0.00193362	0.198258	0.0629035	C	T
rs4311345:44662753:G:A	4	44662753	ENSG00000177752	YIPF7	0	ENSG00000151806	GUF1	44680437	44702945	17684	protein_coding	A	G	0.372642	0.00934579	G	0.638298	0	1	99.6714	2.27316e-22	1555	5.45413e-15	-0.797533	-10.1849	0.0783055	1.06801e-19	-1.01954	-5.05967	0.201503	1.33959e-05	-0.754043	-8.60646	0.0876136	1.28232e-14	-0.14614	-0.849482	0.172034	0.396699	ENSG00000151806.13	chr4_44660736_G_A_b38	-17821	128	165	0.408416	0.00193362	0.198258	0.0629035	G	A
rs36091016:44662734:GGAATT:G	4	44662734	-	-	-	ENSG00000151806	GUF1	44680437	44702945	17703	protein_coding	G	GGAATT	0.372642	0.00934579	GGAATT	0.638298	0	1	99.6714	2.27316e-22	1555	5.45413e-15	-0.797533	-10.1849	0.0783055	1.06801e-19	-1.01954	-5.05967	0.201503	1.33959e-05	-0.754043	-8.60646	0.0876136	1.28232e-14	-0.14614	-0.849482	0.172034	0.396699	-	-	-	-	-	-	-	-	-	-	-
rs7662110:44661711:T:C	4	44661711	ENSG00000177752	YIPF7	0	ENSG00000151806	GUF1	44680437	44702945	18726	protein_coding	C	T	0.372642	0.00934579	T	0.638298	0	1	99.6714	2.27316e-22	1555	5.45413e-15	-0.797533	-10.1849	0.0783055	1.06801e-19	-1.01954	-5.05967	0.201503	1.33959e-05	-0.754043	-8.60646	0.0876136	1.28232e-14	-0.14614	-0.849482	0.172034	0.396699	ENSG00000151806.13	chr4_44659694_T_C_b38	-18863	128	165	0.408416	0.00193362	0.198258	0.0629035	T	C
rs2201066:44660219:G:T	4	44660219	ENSG00000177752	YIPF7	0	ENSG00000151806	GUF1	44680437	44702945	20218	protein_coding	T	G	0.372642	0.00934579	G	0.638298	0	1	99.6714	2.27316e-22	1555	5.45413e-15	-0.797533	-10.1849	0.0783055	1.06801e-19	-1.01954	-5.05967	0.201503	1.33959e-05	-0.754043	-8.60646	0.0876136	1.28232e-14	-0.14614	-0.849482	0.172034	0.396699	ENSG00000151806.13	chr4_44658202_G_T_b38	-20355	128	165	0.408416	0.00193362	0.198258	0.0629035	G	T
rs1352791:44657987:C:A	4	44657987	ENSG00000177752	YIPF7	0	ENSG00000151806	GUF1	44680437	44702945	22450	protein_coding	A	C	0.372642	0.00934579	C	0.638298	0	1	99.6714	2.27316e-22	1555	5.45413e-15	-0.797533	-10.1849	0.0783055	1.06801e-19	-1.01954	-5.05967	0.201503	1.33959e-05	-0.754043	-8.60646	0.0876136	1.28232e-14	-0.14614	-0.849482	0.172034	0.396699	-	-	-	-	-	-	-	-	-	-	-
rs7661286:44661318:T:C	4	44661318	ENSG00000177752	YIPF7	0	ENSG00000151806	GUF1	44680437	44702945	19119	protein_coding	C	T	0.372642	0.00934579	T	0.638298	0	1	99.6714	2.27316e-22	1555	5.45413e-15	-0.797533	-10.1849	0.0783055	1.06801e-19	-1.01954	-5.05967	0.201503	1.33959e-05	-0.754043	-8.60646	0.0876136	1.28232e-14	-0.14614	-0.849482	0.172034	0.396699	ENSG00000151806.13	chr4_44659301_T_C_b38	-19256	128	165	0.408416	0.00193362	0.198258	0.0629035	T	C
rs1491322:44663652:T:C	4	44663652	ENSG00000177752	YIPF7	0	ENSG00000151806	GUF1	44680437	44702945	16785	protein_coding	C	T	0.372642	0.00934579	T	0.638298	0	1	99.6714	2.27316e-22	1555	5.45413e-15	-0.797533	-10.1849	0.0783055	1.06801e-19	-1.01954	-5.05967	0.201503	1.33959e-05	-0.754043	-8.60646	0.0876136	1.28232e-14	-0.14614	-0.849482	0.172034	0.396699	ENSG00000151806.13	chr4_44661635_T_C_b38	-16922	128	165	0.408416	0.00193362	0.198258	0.0629035	T	C
rs7682648:44665241:A:G	4	44665241	ENSG00000177752	YIPF7	0	ENSG00000151806	GUF1	44680437	44702945	15196	protein_coding	G	A	0.372642	0.00934579	A	0.638298	0	1	99.6714	2.27316e-22	1555	5.45413e-15	-0.797533	-10.1849	0.0783055	1.06801e-19	-1.01954	-5.05967	0.201503	1.33959e-05	-0.754043	-8.60646	0.0876136	1.28232e-14	-0.14614	-0.849482	0.172034	0.396699	ENSG00000151806.13	chr4_44663224_A_G_b38	-15333	128	165	0.408416	0.00193362	0.198258	0.0629035	A	G
rs13143481:44663931:G:A	4	44663931	ENSG00000177752	YIPF7	0	ENSG00000151806	GUF1	44680437	44702945	16506	protein_coding	A	G	0.372642	0.00934579	G	0.638298	0	1	99.6714	2.27316e-22	1555	5.45413e-15	-0.797533	-10.1849	0.0783055	1.06801e-19	-1.01954	-5.05967	0.201503	1.33959e-05	-0.754043	-8.60646	0.0876136	1.28232e-14	-0.14614	-0.849482	0.172034	0.396699	ENSG00000151806.13	chr4_44661914_G_A_b38	-16643	128	165	0.408416	0.00193362	0.198258	0.0629035	G	A
rs1491319:44662679:C:A	4	44662679	ENSG00000177752	YIPF7	0	ENSG00000151806	GUF1	44680437	44702945	17758	protein_coding	A	C	0.372642	0.00934579	C	0.638298	0	1	99.6714	2.27316e-22	1555	5.45413e-15	-0.797533	-10.1849	0.0783055	1.06801e-19	-1.01954	-5.05967	0.201503	1.33959e-05	-0.754043	-8.60646	0.0876136	1.28232e-14	-0.14614	-0.849482	0.172034	0.396699	ENSG00000151806.13	chr4_44660662_C_A_b38	-17895	128	165	0.408416	0.00193362	0.198258	0.0629035	C	A
rs58458285:44661946:G:C	4	44661946	ENSG00000177752	YIPF7	0	ENSG00000151806	GUF1	44680437	44702945	18491	protein_coding	C	G	0.372642	0.00934579	G	0.638298	0	1	99.6714	2.27316e-22	1555	5.45413e-15	-0.797533	-10.1849	0.0783055	1.06801e-19	-1.01954	-5.05967	0.201503	1.33959e-05	-0.754043	-8.60646	0.0876136	1.28232e-14	-0.14614	-0.849482	0.172034	0.396699	ENSG00000151806.13	chr4_44659929_G_C_b38	-18628	128	165	0.408416	0.00193362	0.198258	0.0629035	G	C
rs1491314:44656948:C:T	4	44656948	ENSG00000177752	YIPF7	0	ENSG00000151806	GUF1	44680437	44702945	23489	protein_coding	T	C	0.372642	0.00934579	C	0.638298	0	1	99.6714	2.27316e-22	1555	5.45413e-15	-0.797533	-10.1849	0.0783055	1.06801e-19	-1.01954	-5.05967	0.201503	1.33959e-05	-0.754043	-8.60646	0.0876136	1.28232e-14	-0.14614	-0.849482	0.172034	0.396699	ENSG00000151806.13	chr4_44654931_C_T_b38	-23626	128	165	0.408416	0.00193362	0.198258	0.0629035	C	T
rs1491317:44659246:T:A	4	44659246	ENSG00000177752	YIPF7	0	ENSG00000151806	GUF1	44680437	44702945	21191	protein_coding	A	T	0.372642	0.00934579	T	0.638298	0	1	99.6714	2.27316e-22	1555	5.45413e-15	-0.797533	-10.1849	0.0783055	1.06801e-19	-1.01954	-5.05967	0.201503	1.33959e-05	-0.754043	-8.60646	0.0876136	1.28232e-14	-0.14614	-0.849482	0.172034	0.396699	ENSG00000151806.13	chr4_44657229_T_A_b38	-21328	128	165	0.408416	0.00193362	0.198258	0.0629035	T	A
rs7698304	4	44664189	ENSG00000177752	YIPF7	0	ENSG00000151806	GUF1	44680437	44702945	16248	protein_coding	A	C	0.372642	0.00934579	C	0.638298	0	1	99.6714	2.27316e-22	1555	5.45413e-15	-0.797533	-10.1849	0.0783055	1.06801e-19	-1.01954	-5.05967	0.201503	1.33959e-05	-0.754043	-8.60646	0.0876136	1.28232e-14	-0.14614	-0.849482	0.172034	0.396699	ENSG00000151806.13	chr4_44662172_C_A_b38	-16385	128	165	0.408416	0.00193362	0.198258	0.0629035	C	A
rs5857970:44663597:A:AAT	4	44663597	-	-	-	ENSG00000151806	GUF1	44680437	44702945	16840	protein_coding	AAT	A	0.372642	0.00934579	A	0.638298	0	1	99.6714	2.27316e-22	1555	5.45413e-15	-0.797533	-10.1849	0.0783055	1.06801e-19	-1.01954	-5.05967	0.201503	1.33959e-05	-0.754043	-8.60646	0.0876136	1.28232e-14	-0.14614	-0.849482	0.172034	0.396699	-	-	-	-	-	-	-	-	-	-	-
rs7679725:44661718:C:A	4	44661718	ENSG00000177752	YIPF7	0	ENSG00000151806	GUF1	44680437	44702945	18719	protein_coding	A	C	0.372642	0.00934579	C	0.638298	0	1	99.6714	2.27316e-22	1555	5.45413e-15	-0.797533	-10.1849	0.0783055	1.06801e-19	-1.01954	-5.05967	0.201503	1.33959e-05	-0.754043	-8.60646	0.0876136	1.28232e-14	-0.14614	-0.849482	0.172034	0.396699	ENSG00000151806.13	chr4_44659701_C_A_b38	-18856	128	165	0.408416	0.00193362	0.198258	0.0629035	C	A
rs6447364:44659778:C:T	4	44659778	ENSG00000177752	YIPF7	0	ENSG00000151806	GUF1	44680437	44702945	20659	protein_coding	T	C	0.372642	0.00934579	C	0.638298	0	1	99.6714	2.27316e-22	1555	5.45413e-15	-0.797533	-10.1849	0.0783055	1.06801e-19	-1.01954	-5.05967	0.201503	1.33959e-05	-0.754043	-8.60646	0.0876136	1.28232e-14	-0.14614	-0.849482	0.172034	0.396699	ENSG00000151806.13	chr4_44657761_C_T_b38	-20796	128	165	0.408416	0.00193362	0.198258	0.0629035	C	T
rs13144917:44663923:C:A	4	44663923	ENSG00000177752	YIPF7	0	ENSG00000151806	GUF1	44680437	44702945	16514	protein_coding	A	C	0.372642	0.00934579	C	0.638298	0	1	99.6714	2.27316e-22	1555	5.45413e-15	-0.797533	-10.1849	0.0783055	1.06801e-19	-1.01954	-5.05967	0.201503	1.33959e-05	-0.754043	-8.60646	0.0876136	1.28232e-14	-0.14614	-0.849482	0.172034	0.396699	ENSG00000151806.13	chr4_44661906_C_A_b38	-16651	128	165	0.408416	0.00193362	0.198258	0.0629035	C	A
rs1491320:44663302:C:A	4	44663302	ENSG00000177752	YIPF7	0	ENSG00000151806	GUF1	44680437	44702945	17135	protein_coding	A	C	0.372642	0.00934579	C	0.638298	0	1	99.6714	2.27316e-22	1555	5.45413e-15	-0.797533	-10.1849	0.0783055	1.06801e-19	-1.01954	-5.05967	0.201503	1.33959e-05	-0.754043	-8.60646	0.0876136	1.28232e-14	-0.14614	-0.849482	0.172034	0.396699	ENSG00000151806.13	chr4_44661285_C_A_b38	-17272	128	165	0.408416	0.00193362	0.198258	0.0629035	C	A
rs9993816:44661071:T:C	4	44661071	ENSG00000177752	YIPF7	0	ENSG00000151806	GUF1	44680437	44702945	19366	protein_coding	C	T	0.372642	0.00934579	T	0.638298	0	1	99.6714	2.27316e-22	1555	5.45413e-15	-0.797533	-10.1849	0.0783055	1.06801e-19	-1.01954	-5.05967	0.201503	1.33959e-05	-0.754043	-8.60646	0.0876136	1.28232e-14	-0.14614	-0.849482	0.172034	0.396699	ENSG00000151806.13	chr4_44659054_T_C_b38	-19503	126	163	0.409548	0.00197657	0.198805	0.0632139	T	C
rs7679686:44661638:C:A	4	44661638	ENSG00000177752	YIPF7	0	ENSG00000151806	GUF1	44680437	44702945	18799	protein_coding	A	C	0.372642	0.00934579	C	0.638298	0	1	99.6714	2.27316e-22	1555	5.45413e-15	-0.797533	-10.1849	0.0783055	1.06801e-19	-1.01954	-5.05967	0.201503	1.33959e-05	-0.754043	-8.60646	0.0876136	1.28232e-14	-0.14614	-0.849482	0.172034	0.396699	ENSG00000151806.13	chr4_44659621_C_A_b38	-18936	128	165	0.408416	0.00193362	0.198258	0.0629035	C	A
rs6447367:44664833:G:A	4	44664833	ENSG00000177752	YIPF7	0	ENSG00000151806	GUF1	44680437	44702945	15604	protein_coding	A	G	0.372642	0.00934579	G	0.638298	0	1	99.6714	2.27316e-22	1555	5.45413e-15	-0.797533	-10.1849	0.0783055	1.06801e-19	-1.01954	-5.05967	0.201503	1.33959e-05	-0.754043	-8.60646	0.0876136	1.28232e-14	-0.14614	-0.849482	0.172034	0.396699	ENSG00000151806.13	chr4_44662816_G_A_b38	-15741	128	165	0.408416	0.00193362	0.198258	0.0629035	G	A
rs12247792:65641640:C:A	10	65641640	ENSG00000228566	RP11-170M17.1	0	ENSG00000228566	AC013287.1	65424424	66453203	0	lncRNA	C	A	0.17757	0	A	0.306452	0.0106383	1	100.404	1.57609e-22	2650	5.51376e-15	0.933415	10.8027	0.0864056	1.71419e-21	0.705206	3.16606	0.222739	0.00319566	0.96036	9.50684	0.101018	6.88415e-17	-0.134686	-0.603717	0.223095	0.546764	ENSG00000228566.1	chr10_63881880_C_A_b38	217216	65	75	0.185644	0.000270356	-0.306776	0.0823792	C	A
rs7524262:41031731:A:G	1	41031731	ENSG00000236505	RP1-63P18.2	2400	ENSG00000164002	EXO5	40974413	40982228	49503	protein_coding	A	G	0.303738	0	G	0.615385	0.0319149	1	99.6371	2.31252e-22	1549	5.52717e-15	-0.630762	-10.0923	0.0624993	1.97307e-19	-0.634461	-4.6948	0.135141	4.01913e-05	-0.633423	-8.80885	0.0719075	4.00606e-15	0.0634903	0.478568	0.132667	0.632805	ENSG00000164002.11	chr1_40566059_A_G_b38	57318	125	152	0.376238	3.08e-05	0.225481	0.052576	A	G
rs2897358:100088640:C:G	7	100088640	ENSG00000166924	NYAP1	0	ENSG00000242294	STAG3L5P	99933702	99949523	139117	transcribed_unprocessed_pseudogene	C	G	0.171429	0.0186916	G	0.252747	0.0319149	1	98.2889	4.53762e-22	790	5.53122e-15	-0.652779	-10.0109	0.0652068	3.37972e-19	-0.46945	-2.89986	0.161887	0.00640968	-0.683166	-9.48049	0.0720601	8.03531e-17	0.151411	1.00145	0.151192	0.317904	ENSG00000242294.6	chr7_100491017_C_G_b38	154605	77	89	0.220297	2.41e-26	0.590833	0.0461867	C	G
rs17624339:43612074:A:G	13	43612074	ENSG00000120675	DNAJC15	0	ENSG00000120675	DNAJC15	43597339	43688349	0	protein_coding	A	G	0.247619	0.0186916	G	0.0505618	0.0531915	1	99.6777	2.266e-22	1582	5.53136e-15	0.924303	10.0249	0.0922012	3.0824e-19	0.885341	4.87811	0.181493	2.31717e-05	0.951155	8.71102	0.10919	7.03698e-15	-0.0544924	-0.278583	0.195605	0.780873	ENSG00000120675.5	chr13_43037938_A_G_b38	14735	76	88	0.217822	1.42e-44	-0.815191	0.0416196	A	G
rs78358711:44296230:T:A	17	44296230	-	-	-	ENSG00000238083	LRRC37A2	44588877	44633016	292647	protein_coding	T	A	0.221154	0.0280374	A	0.0425532	0	0	99.0603	3.08556e-22	1165	5.54658e-15	-1.15078	-9.9827	0.115277	4.0718e-19	-1.41292	-5.34652	0.264268	5.61648e-06	-1.09409	-8.39494	0.130327	4.28953e-14	0.0108108	0.0418567	0.258282	0.966658	ENSG00000238083.7	chr17_46218864_T_A_b38	-292647	85	98	0.242574	1.99e-44	1.20528	0.0617162	T	A
rs62053943:43744203:C:T	17	43744203	ENSG00000120088|ENSG00000263715	CRHR1|RP11-105N13.4	0	ENSG00000263503	MAPK8IP1P2	43678235	43679706	64497	processed_pseudogene	C	T	0.152632	0.11215	T	0.0274725	0.0319149	0	99.7247	2.21343e-22	1626	5.55331e-15	-1.39655	-10.2612	0.136099	6.43062e-20	-1.20384	-4.13942	0.290824	0.000208181	-1.44512	-9.0879	0.159016	7.96151e-16	0.360204	1.24464	0.289404	0.214822	ENSG00000263503.1	chr17_45666837_C_T_b38	64497	61	71	0.175743	3.36e-19	1.04233	0.102115	C	T
rs3934983	17	79980756	ENSG00000169689	STRA13	0	ENSG00000169689	CENPX	79976578	79981983	0	protein_coding	A	C	0.318182	0.0747664	C	0.548193	0.117021	0	98.6699	3.75068e-22	961	5.56159e-15	0.463562	9.83066	0.0471548	1.10818e-18	0.5385	5.66629	0.0950358	2.12645e-06	0.485451	8.15862	0.0595016	1.6347e-13	0.0773772	0.654242	0.11827	0.51376	ENSG00000169689.14	chr17_82022880_C_A_b38	-38	145	184	0.455446	5.22e-23	0.494094	0.0426254	C	A
rs7295439	12	89825122	ENSG00000139323	POC1B	0	ENSG00000139323	POC1B	89813495	89919824	0	protein_coding	G	T	0.545918	0.0841121	T	0.434066	0.0319149	1	98.9323	3.28944e-22	1097	5.56794e-15	-0.604155	-9.23458	0.0654231	5.35285e-17	-0.440807	-2.92296	0.150808	0.00604059	-0.662636	-9.50729	0.0696976	6.86566e-17	0.262576	1.68192	0.156116	0.0942528	ENSG00000139323.13	chr12_89431345_G_T_b38	-94679	148	201	0.497525	0.452585	-0.0234542	0.0311507	G	T
rs10890111:74593247:T:C	1	74593247	ENSG00000162620	LRRIQ3	0	ENSG00000254685	FPGT	74663896	74699770	70649	protein_coding	C	T	0.0700935	0	T	0.324468	0	1	98.6676	3.75497e-22	962	5.57375e-15	-0.945976	-9.52158	0.0993507	8.35823e-18	-0.729771	-3.39297	0.215083	0.00173087	-1.01903	-9.3357	0.109154	1.87676e-16	0.268286	1.21909	0.22007	0.224344	ENSG00000254685.6	chr1_74127563_T_C_b38	-70649	38	40	0.0990099	0.000122988	-0.290785	0.0738885	T	C
rs1593572:98979322:C:T	4	98979322	ENSG00000163116	STPG2	0	ENSG00000163116	STPG2	98105244	99064627	0	protein_coding	C	T	0.419811	0.00934579	T	0.434066	0.0319149	1	100.282	1.67468e-22	2157	5.57376e-15	0.627047	10.31	0.060819	4.64739e-20	0.62597	4.8081	0.130191	2.86055e-05	0.649573	8.78434	0.0739467	4.61409e-15	0.0657579	0.443871	0.148146	0.657649	-	-	-	-	-	-	-	-	-	-	-
rs145579293:41020586:T:TG	1	41020586	-	-	-	ENSG00000164002	EXO5	40974413	40982228	38358	protein_coding	T	TG	0.327103	0	TG	0.586957	0.0212766	1	99.584	2.37467e-22	1549	5.67571e-15	-0.631651	-10.2189	0.0618121	8.52135e-20	-0.591957	-4.47164	0.13238	7.82215e-05	-0.637895	-8.92124	0.071503	2.09302e-15	0.0547685	0.410221	0.13351	0.682114	-	-	-	-	-	-	-	-	-	-	-
rs9661280:41020054:C:G	1	41020054	ENSG00000117010	ZNF684	6213	ENSG00000164002	EXO5	40974413	40982228	37826	protein_coding	C	G	0.327103	0	G	0.586957	0.0212766	1	99.584	2.37467e-22	1549	5.67571e-15	-0.631651	-10.2189	0.0618121	8.52135e-20	-0.591957	-4.47164	0.13238	7.82215e-05	-0.637895	-8.92124	0.071503	2.09302e-15	0.0547685	0.410221	0.13351	0.682114	ENSG00000164002.11	chr1_40554382_C_G_b38	45641	125	151	0.373762	0.000208251	0.202706	0.0534142	C	G
rs61069833:41019456:G:A	1	41019456	ENSG00000117010	ZNF684	5615	ENSG00000164002	EXO5	40974413	40982228	37228	protein_coding	G	A	0.327103	0	A	0.586957	0.0212766	1	99.584	2.37467e-22	1549	5.67571e-15	-0.631651	-10.2189	0.0618121	8.52135e-20	-0.591957	-4.47164	0.13238	7.82215e-05	-0.637895	-8.92124	0.071503	2.09302e-15	0.0547685	0.410221	0.13351	0.682114	-	-	-	-	-	-	-	-	-	-	-
rs11208389:41021328:G:A	1	41021328	ENSG00000117010	ZNF684	7487	ENSG00000164002	EXO5	40974413	40982228	39100	protein_coding	G	A	0.327103	0	A	0.586957	0.0212766	1	99.584	2.37467e-22	1549	5.67571e-15	-0.631651	-10.2189	0.0618121	8.52135e-20	-0.591957	-4.47164	0.13238	7.82215e-05	-0.637895	-8.92124	0.071503	2.09302e-15	0.0547685	0.410221	0.13351	0.682114	ENSG00000164002.11	chr1_40555656_G_A_b38	46915	126	152	0.376238	5.24e-05	0.220411	0.0530387	G	A
rs4660421:41020283:G:A	1	41020283	ENSG00000117010	ZNF684	6442	ENSG00000164002	EXO5	40974413	40982228	38055	protein_coding	G	A	0.327103	0	A	0.586957	0.0212766	1	99.584	2.37467e-22	1549	5.67571e-15	-0.631651	-10.2189	0.0618121	8.52135e-20	-0.591957	-4.47164	0.13238	7.82215e-05	-0.637895	-8.92124	0.071503	2.09302e-15	0.0547685	0.410221	0.13351	0.682114	ENSG00000164002.11	chr1_40554611_G_A_b38	45870	125	151	0.375622	4.88e-05	0.22127	0.0530185	G	A
rs57489170:41019543:A:G	1	41019543	ENSG00000117010	ZNF684	5702	ENSG00000164002	EXO5	40974413	40982228	37315	protein_coding	A	G	0.327103	0	G	0.586957	0.0212766	1	99.584	2.37467e-22	1549	5.67571e-15	-0.631651	-10.2189	0.0618121	8.52135e-20	-0.591957	-4.47164	0.13238	7.82215e-05	-0.637895	-8.92124	0.071503	2.09302e-15	0.0547685	0.410221	0.13351	0.682114	-	-	-	-	-	-	-	-	-	-	-
rs55652847:41018370:T:C	1	41018370	ENSG00000117010	ZNF684	4529	ENSG00000164002	EXO5	40974413	40982228	36142	protein_coding	T	C	0.327103	0	C	0.586957	0.0212766	1	99.584	2.37467e-22	1549	5.67571e-15	-0.631651	-10.2189	0.0618121	8.52135e-20	-0.591957	-4.47164	0.13238	7.82215e-05	-0.637895	-8.92124	0.071503	2.09302e-15	0.0547685	0.410221	0.13351	0.682114	ENSG00000164002.11	chr1_40552698_T_C_b38	43957	126	152	0.376238	5.24e-05	0.220411	0.0530387	T	C
rs11424956:41018122:A:AT	1	41018122	-	-	-	ENSG00000164002	EXO5	40974413	40982228	35894	protein_coding	A	AT	0.327103	0	AT	0.586957	0.0212766	1	99.584	2.37467e-22	1549	5.67571e-15	-0.631651	-10.2189	0.0618121	8.52135e-20	-0.591957	-4.47164	0.13238	7.82215e-05	-0.637895	-8.92124	0.071503	2.09302e-15	0.0547685	0.410221	0.13351	0.682114	-	-	-	-	-	-	-	-	-	-	-
rs4660424:41020464:C:T	1	41020464	ENSG00000117010	ZNF684	6623	ENSG00000164002	EXO5	40974413	40982228	38236	protein_coding	C	T	0.327103	0	T	0.586957	0.0212766	1	99.584	2.37467e-22	1549	5.67571e-15	-0.631651	-10.2189	0.0618121	8.52135e-20	-0.591957	-4.47164	0.13238	7.82215e-05	-0.637895	-8.92124	0.071503	2.09302e-15	0.0547685	0.410221	0.13351	0.682114	ENSG00000164002.11	chr1_40554792_C_T_b38	46051	126	152	0.376238	5.24e-05	0.220411	0.0530387	C	T
rs945746:41017989:T:G	1	41017989	ENSG00000117010	ZNF684	4148	ENSG00000164002	EXO5	40974413	40982228	35761	protein_coding	T	G	0.327103	0	G	0.586957	0.0212766	1	99.584	2.37467e-22	1549	5.67571e-15	-0.631651	-10.2189	0.0618121	8.52135e-20	-0.591957	-4.47164	0.13238	7.82215e-05	-0.637895	-8.92124	0.071503	2.09302e-15	0.0547685	0.410221	0.13351	0.682114	ENSG00000164002.11	chr1_40552317_T_G_b38	43576	126	152	0.376238	1.95e-05	0.233693	0.0530976	T	G
rs55641875:41018519:G:T	1	41018519	ENSG00000117010	ZNF684	4678	ENSG00000164002	EXO5	40974413	40982228	36291	protein_coding	G	T	0.327103	0	T	0.586957	0.0212766	1	99.584	2.37467e-22	1549	5.67571e-15	-0.631651	-10.2189	0.0618121	8.52135e-20	-0.591957	-4.47164	0.13238	7.82215e-05	-0.637895	-8.92124	0.071503	2.09302e-15	0.0547685	0.410221	0.13351	0.682114	ENSG00000164002.11	chr1_40552847_G_T_b38	44106	126	152	0.376238	5.24e-05	0.220411	0.0530387	G	T
rs9620006:42399547:T:A	22	42399547	ENSG00000183066	WBP2NL	0	ENSG00000183066	WBP2NL	42394729	42454460	0	protein_coding	T	A	0.28972	0	A	0.36413	0.0212766	1	99.0965	3.03011e-22	1217	5.69004e-15	0.682855	9.82849	0.0694771	1.12408e-18	0.492049	2.82896	0.173933	0.00767917	0.730515	9.54429	0.0765394	5.52452e-17	-0.357435	-2.26377	0.157894	0.0247365	-	-	-	-	-	-	-	-	-	-	-
rs521910:118610629:A:G	11	118610629	ENSG00000255422	AP002954.4	0	ENSG00000278376	AP004609.5	118661963	118663846	51334	lncRNA	G	A	0.149533	0	A	0.202128	0	1	98.5817	3.91977e-22	949	5.73975e-15	-0.881523	-9.96246	0.0884845	4.65342e-19	-1.01744	-4.54562	0.223829	6.27664e-05	-0.893593	-8.82717	0.101232	3.60431e-15	-0.178987	-0.808589	0.221357	0.419779	ENSG00000278376.1	chr11_118739920_A_G_b38	-51334	43	46	0.113861	2.44e-17	-0.677598	0.0711872	A	G
rs61992374:42207245:A:G	14	42207245	ENSG00000165379	LRFN5	0	ENSG00000165379	LRFN5	42076773	42373752	0	protein_coding	A	G	0.147619	0.0186916	G	0.0744681	0	1	99.7963	2.13552e-22	1744	5.74667e-15	-1.26273	-10.025	0.125958	3.07916e-19	-0.955071	-2.90606	0.328648	0.00630868	-1.32438	-9.55778	0.138565	5.10357e-17	0.0810465	0.2562	0.316341	0.798078	ENSG00000165379.13	chr14_41738042_A_G_b38	130472	53	56	0.138614	0.734635	-0.0220737	0.0650086	A	G
rs61992388:42209880:A:G	14	42209880	ENSG00000165379	LRFN5	0	ENSG00000165379	LRFN5	42076773	42373752	0	protein_coding	A	G	0.147619	0.0186916	G	0.0744681	0	1	99.7963	2.13552e-22	1744	5.74667e-15	-1.26273	-10.025	0.125958	3.07916e-19	-0.955071	-2.90606	0.328648	0.00630868	-1.32438	-9.55778	0.138565	5.10357e-17	0.0810465	0.2562	0.316341	0.798078	ENSG00000165379.13	chr14_41740677_A_G_b38	133107	53	56	0.138614	0.734635	-0.0220737	0.0650086	A	G
rs150088238:42208982:G:GT	14	42208982	-	-	-	ENSG00000165379	LRFN5	42076773	42373752	0	protein_coding	G	GT	0.147619	0.0186916	GT	0.0744681	0	1	99.7963	2.13552e-22	1744	5.74667e-15	-1.26273	-10.025	0.125958	3.07916e-19	-0.955071	-2.90606	0.328648	0.00630868	-1.32438	-9.55778	0.138565	5.10357e-17	0.0810465	0.2562	0.316341	0.798078	ENSG00000165379.13	chr14_41739780_G_T_b38	132210	61	66	0.163366	0.934459	-0.00494565	0.0600464	G	T
rs10896385:68722162:C:T	11	68722162	ENSG00000255741	RP11-757G1.5	11842	ENSG00000197345	MRPL21	68658744	68671303	50859	protein_coding	C	T	0.274038	0.0280374	T	0.16129	0.0106383	1	98.9837	3.20601e-22	1165	5.76311e-15	0.656177	10.1397	0.0647139	1.44166e-19	0.545584	4.31648	0.126395	0.000123815	0.706069	8.96391	0.078768	1.63487e-15	-0.0720018	-0.485911	0.148179	0.627599	ENSG00000197345.12	chr11_68954693_C_T_b38	50858	88	103	0.25495	4.48e-45	-0.816293	0.0412578	C	T
6:32596722:A:ATTTTTTT	6	32596722	-	-	-	ENSG00000198502	HLA-DRB5	32485130	32498064	98658	protein_coding	A	ATTTTTTT	0.495283	0.00934579	ATTTTTTT	0.516484	0.0319149	1	100.31	1.65182e-22	5052	5.77871e-15	0.762313	9.84376	0.0774413	1.01677e-18	0.694926	2.9623	0.23459	0.00545752	0.813011	9.56738	0.0849773	4.82355e-17	-0.0892815	-0.443791	0.201179	0.657707	-	-	-	-	-	-	-	-	-	-	-
5:82458772:T:TTTC	5	82458772	-	-	-	ENSG00000152422	XRCC4	82373317	82649606	0	protein_coding	T	TTTC	0.5	0	TTTC	0.331461	0.0531915	1	99.643	2.30563e-22	1638	5.82734e-15	0.770739	9.99293	0.0771284	3.80581e-19	0.554318	2.62221	0.211393	0.012847	0.817033	9.63157	0.0848286	3.30663e-17	-0.0818359	-0.417996	0.195781	0.67643	-	-	-	-	-	-	-	-	-	-	-
12:75817568:A:T	12	75817568	-	-	-	ENSG00000180481	GLIPR1L2	75784869	75826468	0	protein_coding	A	T	0.406542	0	T	0.260638	0	1	99.1087	3.01176e-22	1255	5.83217e-15	0.854956	10.2366	0.0835196	7.5762e-20	0.768465	3.29661	0.233107	0.00225033	0.854016	9.39367	0.090914	1.33678e-16	-0.328231	-1.51102	0.217224	0.132471	-	-	-	-	-	-	-	-	-	-	-
12:75818858:C:T	12	75818858	-	-	-	ENSG00000180481	GLIPR1L2	75784869	75826468	0	protein_coding	C	T	0.406542	0	T	0.260638	0	1	99.1087	3.01176e-22	1255	5.83217e-15	0.854956	10.2366	0.0835196	7.5762e-20	0.768465	3.29661	0.233107	0.00225033	0.854016	9.39367	0.090914	1.33678e-16	-0.328231	-1.51102	0.217224	0.132471	-	-	-	-	-	-	-	-	-	-	-
17:44360580:C:G	17	44360580	-	-	-	ENSG00000176681	LRRC37A	44370099	44415160	9519	protein_coding	C	G	0.193069	0.0560748	G	0.0224719	0.0531915	0	99.338	2.68553e-22	1413	5.85515e-15	-1.20918	-10.0063	0.120842	3.48382e-19	-1.30436	-4.39901	0.296512	9.70217e-05	-1.21561	-8.94353	0.135921	1.83969e-15	0.262095	0.980179	0.267395	0.328264	-	-	-	-	-	-	-	-	-	-	-
rs118119933:99939050:C:T	7	99939050	ENSG00000078319|ENSG00000242294|ENSG00000272752|ENSG00000121716	PMS2P1|STAG3L5P|STAG3L5P-PVRIG2P-PILRB|PILRB	0	ENSG00000242294	STAG3L5P	99933702	99949523	0	transcribed_unprocessed_pseudogene	C	T	0.153465	0.0560748	T	0.122222	0.0425532	1	98.1719	4.81106e-22	790	5.86453e-15	-0.7257	-8.96169	0.080978	3.07017e-16	-0.381697	-1.69198	0.225593	0.0995366	-0.828326	-9.76264	0.0848465	1.52716e-17	0.404306	2.08093	0.194291	0.038803	-	-	-	-	-	-	-	-	-	-	-
rs2209825:110265519:T:A	1	110265519	ENSG00000134201	GSTM5	0	ENSG00000134201	GSTM5	110254402	110318050	0	protein_coding	T	A	0.373737	0.0747664	A	0.155556	0.0425532	1	99.0029	3.17529e-22	1202	5.88917e-15	1.00741	10.2339	0.0984386	7.71201e-20	1.2284	5.05609	0.242955	1.35413e-05	0.986078	8.56965	0.115066	1.58323e-14	0.0181527	0.0752438	0.241252	0.940101	ENSG00000134201.10	chr1_109722897_T_A_b38	10642	96	106	0.262376	1.78e-19	-0.775379	0.0752185	T	A
17:44260644:AT:A	17	44260644	-	-	-	ENSG00000238083	LRRC37A2	44588877	44633016	328233	protein_coding	AT	A	0.22381	0.0186916	A	0.0380435	0.0212766	0	98.9351	3.28493e-22	1165	5.90497e-15	-1.15491	-9.98583	0.115655	3.98861e-19	-1.39527	-5.28502	0.264004	6.76877e-06	-1.10248	-8.42636	0.130837	3.58714e-14	0.00906418	0.0350518	0.258594	0.972076	-	-	-	-	-	-	-	-	-	-	-
rs11120044:213022702:C:T	1	213022702	ENSG00000185523	C1orf227	1711	ENSG00000198468	FLVCR1-DT	213025447	213031468	2745	lncRNA	C	T	0.504717	0.00934579	T	0.146739	0.0212766	1	98.8123	3.49283e-22	1099	5.923e-15	-0.934675	-10.3803	0.090043	2.90935e-20	-0.917666	-6.17428	0.148627	4.55413e-07	-0.904011	-7.79041	0.116041	1.28052e-12	-0.240599	-1.40995	0.170644	0.160216	ENSG00000198468.7	chr1_212849360_C_T_b38	-8728	134	168	0.415842	7.49e-33	1.04095	0.0687201	C	T
17:44360941:T:C	17	44360941	-	-	-	ENSG00000176681	LRRC37A	44370099	44415160	9158	protein_coding	T	C	0.19	0.0654206	C	0.0222222	0.0425532	0	99.3107	2.72236e-22	1413	5.93546e-15	-1.20823	-9.87672	0.122331	8.18637e-19	-1.39923	-4.43595	0.315429	8.6962e-05	-1.21463	-8.92374	0.136112	2.06297e-15	0.245108	0.881066	0.278195	0.379413	-	-	-	-	-	-	-	-	-	-	-
rs2668639:44324539:T:C	17	44324539	ENSG00000262500	RP11-259G18.2	2129	ENSG00000214401	KANSL1-AS1	44270942	44274089	50450	lncRNA	C	T	0.231132	0.00934579	T	0.31875	0.148936	0	99.4585	2.52847e-22	1525	5.94967e-15	-0.825596	-9.81092	0.0841507	1.26151e-18	-0.54669	-2.74246	0.199343	0.00954567	-0.913983	-9.5884	0.0953217	4.26271e-17	0.508435	2.59098	0.196233	0.0103252	-	-	-	-	-	-	-	-	-	-	-
rs1971507:45436745:C:T	21	45436745	ENSG00000160218	TRAPPC10	0	ENSG00000160221	GATD3A	45553492	45629997	116747	protein_coding	T	C	0.120192	0.0280374	C	0.145161	0.0106383	1	99.4557	2.53205e-22	1529	5.97374e-15	-1.1994	-10.4113	0.115202	2.36637e-20	-0.84035	-3.27104	0.256906	0.00241145	-1.29741	-9.42104	0.137714	1.13873e-16	0.326652	1.24156	0.263098	0.215954	ENSG00000160221.16	chr21_44016864_C_T_b38	-116741	53	55	0.136139	2.53e-17	-1.19072	0.125169	C	T
rs62061848:44192946:C:T	17	44192946	ENSG00000120071	KANSL1	0	ENSG00000238083	LRRC37A2	44588877	44633016	395931	protein_coding	C	T	0.216981	0.00934579	T	0.0425532	0	0	98.9116	3.32372e-22	1165	5.97471e-15	-1.14707	-10.0456	0.114186	2.68789e-19	-1.37713	-5.11749	0.269103	1.12458e-05	-1.09151	-8.52777	0.127995	2.01163e-14	-0.0294244	-0.111583	0.263699	0.911273	ENSG00000238083.7	chr17_46115580_C_T_b38	-395931	85	98	0.242574	1.99e-44	1.20528	0.0617162	C	T
rs17661015:44192957:T:C	17	44192957	ENSG00000120071	KANSL1	0	ENSG00000238083	LRRC37A2	44588877	44633016	395920	protein_coding	T	C	0.216981	0.00934579	C	0.0425532	0	0	98.9116	3.32372e-22	1165	5.97471e-15	-1.14707	-10.0456	0.114186	2.68789e-19	-1.37713	-5.11749	0.269103	1.12458e-05	-1.09151	-8.52777	0.127995	2.01163e-14	-0.0294244	-0.111583	0.263699	0.911273	ENSG00000238083.7	chr17_46115591_T_C_b38	-395920	85	98	0.242574	1.99e-44	1.20528	0.0617162	T	C
rs145963513:64659193:G:A	7	64659193	-	-	-	ENSG00000234585	CCT6P3	64498732	64535091	124102	transcribed_unprocessed_pseudogene	G	A	0.300971	0.0373832	A	0.2	0.0957447	1	99.4506	2.53854e-22	1527	5.98121e-15	-0.983337	-10.3541	0.0949712	3.46617e-20	-1.01245	-5.09838	0.198583	1.19155e-05	-1.00018	-8.57071	0.116698	1.57363e-14	0.0499655	0.224647	0.222418	0.822499	-	-	-	-	-	-	-	-	-	-	-
rs75420021:120246729:G:A	4	120246729	ENSG00000145384	FABP2	3184	ENSG00000245958	AC093752.1	120375946	120473180	129217	transcribed_unprocessed_pseudogene	G	A	0.37619	0.0186916	A	0.431818	0.0638298	1	99.4707	2.51313e-22	1544	5.98726e-15	0.571742	10.1421	0.0563733	1.41889e-19	0.529161	4.11367	0.128635	0.000224422	0.562054	9.08562	0.061862	8.06776e-16	0.0505491	0.376518	0.134254	0.706958	ENSG00000245958.6	chr4_119325574_G_A_b38	-129217	102	121	0.299505	2.79e-27	-0.760452	0.0579201	G	A
rs11528890:42453729:G:A	10	42453729	ENSG00000229485	KSR1P1	191029	ENSG00000215146	BX322639.1	42827314	42863422	373585	transcribed_unprocessed_pseudogene	G	A	0.342391	0.140187	A	0.331461	0.0531915	0	98.6112	3.86235e-22	1006	5.99536e-15	0.863254	10.1397	0.0851362	1.44153e-19	0.990765	5.62288	0.176202	2.42622e-06	0.842007	8.18501	0.102872	1.40869e-13	-0.0259005	-0.129629	0.199804	0.896999	ENSG00000215146.4	chr10_41786480_C_T_b38	-581494	154	195	0.482673	1.05e-19	-0.708386	0.0681625	C	T
rs733738:46666396:C:T	21	46666396	ENSG00000182586	LINC00334	0	ENSG00000223768	LINC00205	46707965	46717721	41569	lncRNA	C	T	0.257282	0.0373832	T	0.154255	0	1	99.3926	2.61314e-22	1490	6.00779e-15	0.947692	10.2711	0.0922682	6.02395e-20	1.02707	5.48761	0.187161	3.65943e-06	0.938155	8.32339	0.112713	6.4399e-14	0.186248	0.920052	0.202432	0.358731	ENSG00000223768.1	chr21_45246481_C_T_b38	-46804	97	115	0.284653	5.02e-33	-0.919566	0.0604536	C	T
rs17624230:43604332:T:A	13	43604332	ENSG00000120675	DNAJC15	0	ENSG00000120675	DNAJC15	43597339	43688349	0	protein_coding	T	A	0.247664	0	A	0.0617978	0.0531915	1	99.5103	2.46381e-22	1582	6.01421e-15	0.89961	9.97143	0.0902188	4.38615e-19	0.878506	5.13285	0.171154	1.07349e-05	0.927243	8.5536	0.108404	1.73542e-14	-0.0364758	-0.19066	0.191313	0.848999	ENSG00000120675.5	chr13_43030196_T_A_b38	6993	76	88	0.217822	1.42e-44	-0.815191	0.0416196	T	A
rs35517441:72258312:G:T	7	72258312	ENSG00000254184	TYW1B	0	ENSG00000277149	TYW1B	72023729	72298779	0	protein_coding	G	T	0.268868	0.00934579	T	0.423913	0.0212766	1	98.2045	4.73322e-22	832	6.07639e-15	-0.734467	-9.58287	0.0766438	5.60824e-18	-0.402615	-1.98003	0.203338	0.0556049	-0.812167	-9.70999	0.0836423	2.08322e-17	0.244576	1.40041	0.174646	0.163049	ENSG00000277149.4	chr7_72793299_T_G_b38	-34899	92	106	0.262376	1.33e-28	-1.04454	0.0767748	T	G
rs139263155:42208700:GA:G	14	42208700	-	-	-	ENSG00000165379	LRFN5	42076773	42373752	0	protein_coding	GA	G	0.147619	0.0186916	G	0.0752688	0.0106383	1	99.6745	2.26964e-22	1744	6.10759e-15	-1.26365	-10.0193	0.126122	3.19804e-19	-0.955071	-2.90606	0.328648	0.00630868	-1.32562	-9.55141	0.138787	5.29842e-17	0.0816956	0.258162	0.316451	0.796566	-	-	-	-	-	-	-	-	-	-	-
rs58591753:41020629:G:A	1	41020629	ENSG00000117010	ZNF684	6788	ENSG00000164002	EXO5	40974413	40982228	38401	protein_coding	G	A	0.327103	0	A	0.587912	0.0319149	1	99.4372	2.55556e-22	1549	6.10806e-15	-0.631429	-10.2167	0.0618037	8.64697e-20	-0.591957	-4.47164	0.13238	7.82215e-05	-0.637404	-8.91301	0.0715139	2.19512e-15	0.054534	0.408452	0.133514	0.683409	ENSG00000164002.11	chr1_40554957_G_A_b38	46216	126	152	0.376238	5.24e-05	0.220411	0.0530387	G	A
rs11244668:127531959:C:T	10	127531959	ENSG00000107949|ENSG00000089876	BCCIP|DHX32	0	ENSG00000188690	UROS	127473549	127511827	20132	protein_coding	C	T	0.461165	0.0373832	T	0.182796	0.0106383	1	99.2101	2.86282e-22	1387	6.12684e-15	0.533572	10.5584	0.0505355	8.8492e-21	0.539859	4.53478	0.119049	6.48268e-05	0.528027	8.86825	0.0595412	2.84327e-15	0.0977582	0.860725	0.113577	0.390492	ENSG00000188690.12	chr10_125843390_C_T_b38	20142	126	161	0.398515	2.21e-35	-0.655088	0.0407434	C	T
rs9676450:37489407:A:G	19	37489407	ENSG00000198453	ZNF568	0	ENSG00000226686	LINC01535	37742787	37756437	253380	lncRNA	A	G	0.364486	0	G	0.303191	0	1	98.475	4.13458e-22	963	6.14361e-15	-0.785286	-9.43674	0.0832159	1.45012e-17	-0.892716	-4.19923	0.21259	0.00017477	-0.847934	-8.99119	0.0943072	1.39581e-15	0.210129	1.05304	0.199544	0.29368	ENSG00000226686.7	chr19_36998505_A_G_b38	-253407	117	140	0.346535	1.52e-13	0.732638	0.0908189	A	G
rs16971886:37487975:G:A	19	37487975	ENSG00000198453	ZNF568	0	ENSG00000226686	LINC01535	37742787	37756437	254812	lncRNA	G	A	0.364486	0	A	0.303191	0	1	98.475	4.13458e-22	963	6.14361e-15	-0.785286	-9.43674	0.0832159	1.45012e-17	-0.892716	-4.19923	0.21259	0.00017477	-0.847934	-8.99119	0.0943072	1.39581e-15	0.210129	1.05304	0.199544	0.29368	ENSG00000226686.7	chr19_36997073_G_A_b38	-254839	117	140	0.346535	1.52e-13	0.732638	0.0908189	G	A
rs3745770:37488565:C:G	19	37488565	ENSG00000198453	ZNF568	0	ENSG00000226686	LINC01535	37742787	37756437	254222	lncRNA	C	G	0.364486	0	G	0.303191	0	1	98.475	4.13458e-22	963	6.14361e-15	-0.785286	-9.43674	0.0832159	1.45012e-17	-0.892716	-4.19923	0.21259	0.00017477	-0.847934	-8.99119	0.0943072	1.39581e-15	0.210129	1.05304	0.199544	0.29368	ENSG00000226686.7	chr19_36997663_C_G_b38	-254249	117	140	0.346535	1.52e-13	0.732638	0.0908189	C	G
rs3745768:37488809:A:G	19	37488809	ENSG00000198453	ZNF568	0	ENSG00000226686	LINC01535	37742787	37756437	253978	lncRNA	A	G	0.364486	0	G	0.303191	0	1	98.475	4.13458e-22	963	6.14361e-15	-0.785286	-9.43674	0.0832159	1.45012e-17	-0.892716	-4.19923	0.21259	0.00017477	-0.847934	-8.99119	0.0943072	1.39581e-15	0.210129	1.05304	0.199544	0.29368	ENSG00000226686.7	chr19_36997907_A_G_b38	-254005	117	140	0.346535	1.52e-13	0.732638	0.0908189	A	G
rs66498281:44278110:AAT:A	17	44278110	-	-	-	ENSG00000120071	KANSL1	44107282	44302755	0	protein_coding	AAT	A	0.225806	0.130841	A	0.0444444	0.0425532	0	99.6501	2.29751e-22	1739	6.16485e-15	-1.05053	-9.75315	0.107712	1.84278e-18	-1.29216	-5.56004	0.232402	2.9366e-06	-1.03278	-8.29072	0.124571	7.75002e-14	-0.185774	-0.760575	0.244255	0.447869	-	-	-	-	-	-	-	-	-	-	-
rs202076405:44633053:C:T	17	44633053	-	-	-	ENSG00000214401	KANSL1-AS1	44270942	44274089	358964	lncRNA	C	T	0.184211	0.11215	T	0.0274725	0.0319149	0	99.3774	2.63312e-22	1525	6.19593e-15	-1.24262	-10.147	0.122462	1.37309e-19	-1.12881	-4.26019	0.264967	0.000146138	-1.27949	-9.01267	0.141965	1.23231e-15	0.172727	0.645948	0.267401	0.519105	-	-	-	-	-	-	-	-	-	-	-
rs6911927:86569882:G:C	6	86569882	ENSG00000218766	RP11-207F8.1	8789	ENSG00000203875	SNHG5	86360209	86388650	181232	lncRNA	C	G	0.665094	0.00934579	G	0.244565	0.0212766	1	98.6496	3.78896e-22	1073	6.27315e-15	-0.780048	-10.7502	0.0725612	2.44074e-21	-0.643205	-3.03441	0.21197	0.00452389	-0.776407	-9.45737	0.0820954	9.20248e-17	0.110079	0.701087	0.157013	0.484121	ENSG00000203875.10	chr6_85860164_G_C_b38	181428	126	167	0.413366	1.91e-27	-0.603873	0.0457876	G	C
17:44283022:A:G	17	44283022	-	-	-	ENSG00000238083	LRRC37A2	44588877	44633016	305855	protein_coding	A	G	0.221698	0.00934579	G	0.0425532	0	0	98.8083	3.4998e-22	1165	6.29123e-15	-1.13841	-9.93108	0.114631	5.72289e-19	-1.41292	-5.34652	0.264268	5.61648e-06	-1.08174	-8.37992	0.129088	4.67191e-14	-0.00338206	-0.0130956	0.25826	0.989566	-	-	-	-	-	-	-	-	-	-	-
rs2140208:42448304:G:T	10	42448304	ENSG00000229485	KSR1P1	196454	ENSG00000215146	BX322639.1	42827314	42863422	379010	transcribed_unprocessed_pseudogene	G	T	0.342391	0.140187	T	0.327778	0.0425532	0	98.5064	4.0701e-22	1006	6.31785e-15	0.861647	10.1415	0.0849626	1.42431e-19	0.990765	5.62288	0.176202	2.42622e-06	0.838924	8.17861	0.102575	1.46049e-13	-0.0223227	-0.111846	0.199584	0.911065	ENSG00000215146.4	chr10_41791905_C_A_b38	-576069	153	195	0.482673	4.97e-19	-0.690551	0.06807	C	A
rs2696495:44364864:C:T	17	44364864	-	-	-	ENSG00000120071	KANSL1	44107282	44302755	62109	protein_coding	C	T	0.203883	0.0373832	T	0.0326087	0.0212766	0	99.6	2.35574e-22	1739	6.3211e-15	-1.09638	-9.79944	0.111882	1.36033e-18	-1.23708	-4.55274	0.271722	6.14491e-05	-1.11939	-8.88103	0.126043	2.64099e-15	-0.106762	-0.418288	0.255237	0.676217	-	-	-	-	-	-	-	-	-	-	-
rs2732613:44364829:A:C	17	44364829	ENSG00000228696	ARL17B	0	ENSG00000120071	KANSL1	44107282	44302755	62074	protein_coding	A	C	0.203883	0.0373832	C	0.0326087	0.0212766	0	99.6	2.35574e-22	1739	6.3211e-15	-1.09638	-9.79944	0.111882	1.36033e-18	-1.23708	-4.55274	0.271722	6.14491e-05	-1.11939	-8.88103	0.126043	2.64099e-15	-0.106762	-0.418288	0.255237	0.676217	-	-	-	-	-	-	-	-	-	-	-
rs16876882	4	25130283	ENSG00000109618	SEPSECS	0	ENSG00000281501	SEPSECS-AS1	25162263	25203062	31980	lncRNA	C	T	0.135514	0	T	0.0744681	0	1	99.2203	2.84826e-22	1441	6.33299e-15	1.24463	10.5067	0.11846	1.25034e-20	1.20243	4.00748	0.300046	0.000305515	1.23435	9.11923	0.135357	6.63511e-16	0.0404574	0.150012	0.269695	0.880917	ENSG00000281501.1	chr4_25128661_C_T_b38	-31980	39	39	0.0965347	5.94e-18	-1.25716	0.128979	C	T
rs62411561:25138437:T:C	4	25138437	ENSG00000109618	SEPSECS	0	ENSG00000281501	SEPSECS-AS1	25162263	25203062	23826	lncRNA	T	C	0.135514	0	C	0.0744681	0	1	99.2203	2.84826e-22	1441	6.33299e-15	1.24463	10.5067	0.11846	1.25034e-20	1.20243	4.00748	0.300046	0.000305515	1.23435	9.11923	0.135357	6.63511e-16	0.0404574	0.150012	0.269695	0.880917	ENSG00000281501.1	chr4_25136815_T_C_b38	-23826	39	39	0.0965347	5.94e-18	-1.25716	0.128979	T	C
rs62062290:44099129:C:A	17	44099129	ENSG00000186868	MAPT	0	ENSG00000238083	LRRC37A2	44588877	44633016	489748	protein_coding	C	A	0.216981	0.00934579	A	0.0425532	0	0	98.7857	3.53958e-22	1165	6.36273e-15	-1.13295	-9.88802	0.114578	7.5994e-19	-1.41292	-5.34652	0.264268	5.61648e-06	-1.07983	-8.37857	0.12888	4.70786e-14	0.00366761	0.0141474	0.259243	0.988727	ENSG00000238083.7	chr17_46021763_C_A_b38	-489748	85	98	0.242574	1.99e-44	1.20528	0.0617162	C	A
rs709597:65825983:C:T	7	65825983	ENSG00000169902	TPST1	0	ENSG00000226824	AC006001.2	66119525	66136510	293542	lncRNA	C	T	0.415094	0.00934579	T	0.27957	0.0106383	1	97.7721	5.87582e-22	707	6.40994e-15	0.776341	10.3319	0.0751401	4.01737e-20	0.608639	3.47649	0.175073	0.00137549	0.846124	9.25668	0.0914069	2.97826e-16	-0.264688	-1.57877	0.167655	0.11608	ENSG00000226824.6	chr7_66360996_C_T_b38	-293542	127	161	0.398515	1.75e-33	-1.03876	0.0675462	C	T
rs38858:116370287:G:T	7	116370287	ENSG00000105976	MET	0	ENSG00000105976	MET	116312250	116438440	0	protein_coding	G	T	0.452381	0.0186916	T	0.198925	0.0106383	1	98.4355	4.21691e-22	986	6.41559e-15	0.61289	9.80684	0.0624962	1.29578e-18	0.496207	3.96844	0.125038	0.000342014	0.671692	9.09324	0.0738672	7.71795e-16	-0.291433	-2.15794	0.135051	0.0322075	ENSG00000105976.14	chr7_116730233_G_T_b38	57843	132	172	0.425743	3.82e-13	-0.446803	0.0564948	G	T
rs1650682:79957931:G:A	5	79957931	ENSG00000113318	MSH3	0	ENSG00000113318	MSH3	79950471	80172634	0	protein_coding	G	A	0.294393	0	A	0.361702	0	1	99.7124	2.22704e-22	1873	6.43623e-15	0.463481	9.44507	0.0490712	1.37382e-17	0.71076	5.13771	0.138342	1.05783e-05	0.459688	8.5625	0.0536862	1.64934e-14	0.225047	1.6949	0.132779	0.0917588	ENSG00000113318.9	chr5_80662112_G_A_b38	6960	100	118	0.292079	1.23e-10	-0.324025	0.047088	G	A
rs7760250:42929839:G:A	6	42929839	ENSG00000124713	GNMT	0	ENSG00000124587	PEX6	42931603	42946919	1764	protein_coding	A	G	0.481308	0	G	0.28022	0.0319149	1	98.384	4.32691e-22	967	6.4561e-15	0.807945	10.4032	0.0776628	2.4967e-20	0.804498	5.40003	0.14898	4.77449e-06	0.759598	8.32008	0.0912969	6.5619e-14	0.0342684	0.189045	0.181272	0.850263	ENSG00000124587.13	chr6_42962101_G_A_b38	-17119	133	174	0.430693	1.45e-25	0.539718	0.0431374	G	A
rs12661611:86553835:G:A	6	86553835	ENSG00000218766	RP11-207F8.1	24836	ENSG00000203875	SNHG5	86360209	86388650	165185	lncRNA	A	G	0.665094	0.00934579	G	0.244565	0.0212766	1	98.5881	3.90722e-22	1073	6.46895e-15	-0.774156	-10.603	0.0730128	6.55956e-21	-0.565127	-2.54296	0.222232	0.0155684	-0.781129	-9.59799	0.0813846	4.02889e-17	0.14175	0.884071	0.160338	0.377793	ENSG00000203875.10	chr6_85844117_G_A_b38	165381	126	167	0.413366	1.91e-27	-0.603873	0.0457876	G	A
rs10061672:87457441:A:G	5	87457441	ENSG00000164180	TMEM161B	28009	ENSG00000247828	TMEM161B-AS1	87564708	87735154	107267	lncRNA	G	A	0.140187	0	A	0.207447	0	1	97.2288	7.70961e-22	545	6.48328e-15	-0.953894	-10.0675	0.0947503	2.32566e-19	-1.36686	-5.74593	0.237884	1.66949e-06	-0.895714	-8.01331	0.111778	3.69792e-13	-0.242592	-0.910889	0.266325	0.363527	ENSG00000247828.7	chr5_88161624_A_G_b38	-107447	43	45	0.111386	9.63e-07	-0.457421	0.0897839	A	G
rs919238	5	87458278	ENSG00000164180	TMEM161B	27172	ENSG00000247828	TMEM161B-AS1	87564708	87735154	106430	lncRNA	G	A	0.140187	0	A	0.207447	0	1	97.2288	7.70961e-22	545	6.48328e-15	-0.953894	-10.0675	0.0947503	2.32566e-19	-1.36686	-5.74593	0.237884	1.66949e-06	-0.895714	-8.01331	0.111778	3.69792e-13	-0.242592	-0.910889	0.266325	0.363527	ENSG00000247828.7	chr5_88162461_A_G_b38	-106610	43	45	0.111386	9.63e-07	-0.457421	0.0897839	A	G
rs2162713:87457822:T:C	5	87457822	ENSG00000164180	TMEM161B	27628	ENSG00000247828	TMEM161B-AS1	87564708	87735154	106886	lncRNA	C	T	0.140187	0	T	0.207447	0	1	97.2288	7.70961e-22	545	6.48328e-15	-0.953894	-10.0675	0.0947503	2.32566e-19	-1.36686	-5.74593	0.237884	1.66949e-06	-0.895714	-8.01331	0.111778	3.69792e-13	-0.242592	-0.910889	0.266325	0.363527	ENSG00000247828.7	chr5_88162005_T_C_b38	-107066	43	45	0.111386	9.63e-07	-0.457421	0.0897839	T	C
rs4298283:87466943:C:T	5	87466943	ENSG00000164180	TMEM161B	18507	ENSG00000247828	TMEM161B-AS1	87564708	87735154	97765	lncRNA	T	C	0.140187	0	C	0.207447	0	1	97.2288	7.70961e-22	545	6.48328e-15	-0.953894	-10.0675	0.0947503	2.32566e-19	-1.36686	-5.74593	0.237884	1.66949e-06	-0.895714	-8.01331	0.111778	3.69792e-13	-0.242592	-0.910889	0.266325	0.363527	ENSG00000247828.7	chr5_88171126_C_T_b38	-97945	43	45	0.111386	9.63e-07	-0.457421	0.0897839	C	T
17:44061696:C:T	17	44061696	-	-	-	ENSG00000263503	MAPK8IP1P2	43678235	43679706	381990	processed_pseudogene	C	T	0.176768	0.0747664	T	0.0478723	0	0	99.414	2.58543e-22	1626	6.48664e-15	-1.20124	-10.1068	0.118855	1.79274e-19	-1.28586	-5.41013	0.237677	4.63024e-06	-1.1762	-8.37523	0.140438	4.79807e-14	0.0506191	0.190334	0.265948	0.849254	-	-	-	-	-	-	-	-	-	-	-
rs78104015:44052733:A:G	17	44052733	ENSG00000186868	MAPT	0	ENSG00000263503	MAPK8IP1P2	43678235	43679706	373027	processed_pseudogene	A	G	0.176768	0.0747664	G	0.0478723	0	0	99.414	2.58543e-22	1626	6.48664e-15	-1.20124	-10.1068	0.118855	1.79274e-19	-1.28586	-5.41013	0.237677	4.63024e-06	-1.1762	-8.37523	0.140438	4.79807e-14	0.0506191	0.190334	0.265948	0.849254	ENSG00000263503.1	chr17_45975367_A_G_b38	373027	85	98	0.242574	1.4e-31	1.17497	0.0800193	A	G
17:44063563:T:C	17	44063563	-	-	-	ENSG00000263503	MAPK8IP1P2	43678235	43679706	383857	processed_pseudogene	T	C	0.176768	0.0747664	C	0.0478723	0	0	99.414	2.58543e-22	1626	6.48664e-15	-1.20124	-10.1068	0.118855	1.79274e-19	-1.28586	-5.41013	0.237677	4.63024e-06	-1.1762	-8.37523	0.140438	4.79807e-14	0.0506191	0.190334	0.265948	0.849254	-	-	-	-	-	-	-	-	-	-	-
rs1981998:44056833:G:A	17	44056833	ENSG00000186868	MAPT	0	ENSG00000263503	MAPK8IP1P2	43678235	43679706	377127	processed_pseudogene	G	A	0.176768	0.0747664	A	0.0478723	0	0	99.414	2.58543e-22	1626	6.48664e-15	-1.20124	-10.1068	0.118855	1.79274e-19	-1.28586	-5.41013	0.237677	4.63024e-06	-1.1762	-8.37523	0.140438	4.79807e-14	0.0506191	0.190334	0.265948	0.849254	ENSG00000263503.1	chr17_45979467_G_A_b38	377127	85	98	0.242574	1.4e-31	1.17497	0.0800193	G	A
rs62063784:44059775:A:G	17	44059775	ENSG00000186868	MAPT	0	ENSG00000263503	MAPK8IP1P2	43678235	43679706	380069	processed_pseudogene	A	G	0.176768	0.0747664	G	0.0478723	0	0	99.414	2.58543e-22	1626	6.48664e-15	-1.20124	-10.1068	0.118855	1.79274e-19	-1.28586	-5.41013	0.237677	4.63024e-06	-1.1762	-8.37523	0.140438	4.79807e-14	0.0506191	0.190334	0.265948	0.849254	ENSG00000263503.1	chr17_45982409_A_G_b38	380069	85	98	0.242574	1.4e-31	1.17497	0.0800193	A	G
rs375542128:44058699:TAGG:T	17	44058699	-	-	-	ENSG00000263503	MAPK8IP1P2	43678235	43679706	378993	processed_pseudogene	TAGG	T	0.176768	0.0747664	T	0.0478723	0	0	99.414	2.58543e-22	1626	6.48664e-15	-1.20124	-10.1068	0.118855	1.79274e-19	-1.28586	-5.41013	0.237677	4.63024e-06	-1.1762	-8.37523	0.140438	4.79807e-14	0.0506191	0.190334	0.265948	0.849254	-	-	-	-	-	-	-	-	-	-	-
rs17651243:44052284:G:A	17	44052284	ENSG00000186868	MAPT	0	ENSG00000263503	MAPK8IP1P2	43678235	43679706	372578	processed_pseudogene	G	A	0.176768	0.0747664	A	0.0478723	0	0	99.414	2.58543e-22	1626	6.48664e-15	-1.20124	-10.1068	0.118855	1.79274e-19	-1.28586	-5.41013	0.237677	4.63024e-06	-1.1762	-8.37523	0.140438	4.79807e-14	0.0506191	0.190334	0.265948	0.849254	ENSG00000263503.1	chr17_45974918_G_A_b38	372578	85	98	0.242574	1.4e-31	1.17497	0.0800193	G	A
17:44063723:A:C	17	44063723	-	-	-	ENSG00000263503	MAPK8IP1P2	43678235	43679706	384017	processed_pseudogene	A	C	0.176768	0.0747664	C	0.0478723	0	0	99.414	2.58543e-22	1626	6.48664e-15	-1.20124	-10.1068	0.118855	1.79274e-19	-1.28586	-5.41013	0.237677	4.63024e-06	-1.1762	-8.37523	0.140438	4.79807e-14	0.0506191	0.190334	0.265948	0.849254	-	-	-	-	-	-	-	-	-	-	-
rs62063776:44050850:A:G	17	44050850	ENSG00000186868	MAPT	0	ENSG00000263503	MAPK8IP1P2	43678235	43679706	371144	processed_pseudogene	A	G	0.176768	0.0747664	G	0.0478723	0	0	99.414	2.58543e-22	1626	6.48664e-15	-1.20124	-10.1068	0.118855	1.79274e-19	-1.28586	-5.41013	0.237677	4.63024e-06	-1.1762	-8.37523	0.140438	4.79807e-14	0.0506191	0.190334	0.265948	0.849254	ENSG00000263503.1	chr17_45973484_A_G_b38	371144	85	98	0.242574	1.4e-31	1.17497	0.0800193	A	G
rs77527347:44058017:G:T	17	44058017	ENSG00000186868	MAPT	0	ENSG00000263503	MAPK8IP1P2	43678235	43679706	378311	processed_pseudogene	G	T	0.176768	0.0747664	T	0.0478723	0	0	99.414	2.58543e-22	1626	6.48664e-15	-1.20124	-10.1068	0.118855	1.79274e-19	-1.28586	-5.41013	0.237677	4.63024e-06	-1.1762	-8.37523	0.140438	4.79807e-14	0.0506191	0.190334	0.265948	0.849254	ENSG00000263503.1	chr17_45980651_G_T_b38	378311	85	98	0.242574	1.4e-31	1.17497	0.0800193	G	T
rs17651213:44051924:G:A	17	44051924	ENSG00000186868	MAPT	0	ENSG00000263503	MAPK8IP1P2	43678235	43679706	372218	processed_pseudogene	G	A	0.176768	0.0747664	A	0.0478723	0	0	99.414	2.58543e-22	1626	6.48664e-15	-1.20124	-10.1068	0.118855	1.79274e-19	-1.28586	-5.41013	0.237677	4.63024e-06	-1.1762	-8.37523	0.140438	4.79807e-14	0.0506191	0.190334	0.265948	0.849254	ENSG00000263503.1	chr17_45974558_G_A_b38	372218	85	98	0.242574	1.4e-31	1.17497	0.0800193	G	A
rs62063781:44058691:G:T	17	44058691	ENSG00000186868	MAPT	0	ENSG00000263503	MAPK8IP1P2	43678235	43679706	378985	processed_pseudogene	G	T	0.176768	0.0747664	T	0.0478723	0	0	99.414	2.58543e-22	1626	6.48664e-15	-1.20124	-10.1068	0.118855	1.79274e-19	-1.28586	-5.41013	0.237677	4.63024e-06	-1.1762	-8.37523	0.140438	4.79807e-14	0.0506191	0.190334	0.265948	0.849254	ENSG00000263503.1	chr17_45981325_G_T_b38	378985	85	98	0.242574	1.4e-31	1.17497	0.0800193	G	T
rs117124984:44051588:C:G	17	44051588	ENSG00000186868	MAPT	0	ENSG00000263503	MAPK8IP1P2	43678235	43679706	371882	processed_pseudogene	C	G	0.176768	0.0747664	G	0.0478723	0	0	99.414	2.58543e-22	1626	6.48664e-15	-1.20124	-10.1068	0.118855	1.79274e-19	-1.28586	-5.41013	0.237677	4.63024e-06	-1.1762	-8.37523	0.140438	4.79807e-14	0.0506191	0.190334	0.265948	0.849254	ENSG00000263503.1	chr17_45974222_C_G_b38	371882	85	98	0.242574	1.4e-31	1.17497	0.0800193	C	G
17:44064759:A:C	17	44064759	-	-	-	ENSG00000263503	MAPK8IP1P2	43678235	43679706	385053	processed_pseudogene	A	C	0.176768	0.0747664	C	0.0478723	0	0	99.414	2.58543e-22	1626	6.48664e-15	-1.20124	-10.1068	0.118855	1.79274e-19	-1.28586	-5.41013	0.237677	4.63024e-06	-1.1762	-8.37523	0.140438	4.79807e-14	0.0506191	0.190334	0.265948	0.849254	-	-	-	-	-	-	-	-	-	-	-
rs2163129:44056433:T:C	17	44056433	ENSG00000186868	MAPT	0	ENSG00000263503	MAPK8IP1P2	43678235	43679706	376727	processed_pseudogene	T	C	0.176768	0.0747664	C	0.0478723	0	0	99.414	2.58543e-22	1626	6.48664e-15	-1.20124	-10.1068	0.118855	1.79274e-19	-1.28586	-5.41013	0.237677	4.63024e-06	-1.1762	-8.37523	0.140438	4.79807e-14	0.0506191	0.190334	0.265948	0.849254	ENSG00000263503.1	chr17_45979067_T_C_b38	376727	85	98	0.242574	1.4e-31	1.17497	0.0800193	T	C
17:44064334:T:C	17	44064334	-	-	-	ENSG00000263503	MAPK8IP1P2	43678235	43679706	384628	processed_pseudogene	T	C	0.176768	0.0747664	C	0.0478723	0	0	99.414	2.58543e-22	1626	6.48664e-15	-1.20124	-10.1068	0.118855	1.79274e-19	-1.28586	-5.41013	0.237677	4.63024e-06	-1.1762	-8.37523	0.140438	4.79807e-14	0.0506191	0.190334	0.265948	0.849254	-	-	-	-	-	-	-	-	-	-	-
17:44061898:T:C	17	44061898	-	-	-	ENSG00000263503	MAPK8IP1P2	43678235	43679706	382192	processed_pseudogene	T	C	0.176768	0.0747664	C	0.0478723	0	0	99.414	2.58543e-22	1626	6.48664e-15	-1.20124	-10.1068	0.118855	1.79274e-19	-1.28586	-5.41013	0.237677	4.63024e-06	-1.1762	-8.37523	0.140438	4.79807e-14	0.0506191	0.190334	0.265948	0.849254	-	-	-	-	-	-	-	-	-	-	-
rs62063782:44058716:G:T	17	44058716	ENSG00000186868	MAPT	0	ENSG00000263503	MAPK8IP1P2	43678235	43679706	379010	processed_pseudogene	G	T	0.176768	0.0747664	T	0.0478723	0	0	99.414	2.58543e-22	1626	6.48664e-15	-1.20124	-10.1068	0.118855	1.79274e-19	-1.28586	-5.41013	0.237677	4.63024e-06	-1.1762	-8.37523	0.140438	4.79807e-14	0.0506191	0.190334	0.265948	0.849254	ENSG00000263503.1	chr17_45981350_G_T_b38	379010	85	98	0.242574	1.4e-31	1.17497	0.0800193	G	T
17:44063766:A:G	17	44063766	-	-	-	ENSG00000263503	MAPK8IP1P2	43678235	43679706	384060	processed_pseudogene	A	G	0.176768	0.0747664	G	0.0478723	0	0	99.414	2.58543e-22	1626	6.48664e-15	-1.20124	-10.1068	0.118855	1.79274e-19	-1.28586	-5.41013	0.237677	4.63024e-06	-1.1762	-8.37523	0.140438	4.79807e-14	0.0506191	0.190334	0.265948	0.849254	-	-	-	-	-	-	-	-	-	-	-
rs62063783:44059215:C:T	17	44059215	ENSG00000186868	MAPT	0	ENSG00000263503	MAPK8IP1P2	43678235	43679706	379509	processed_pseudogene	C	T	0.176768	0.0747664	T	0.0478723	0	0	99.414	2.58543e-22	1626	6.48664e-15	-1.20124	-10.1068	0.118855	1.79274e-19	-1.28586	-5.41013	0.237677	4.63024e-06	-1.1762	-8.37523	0.140438	4.79807e-14	0.0506191	0.190334	0.265948	0.849254	ENSG00000263503.1	chr17_45981849_C_T_b38	379509	85	98	0.242574	1.4e-31	1.17497	0.0800193	C	T
rs17572495:44054596:T:G	17	44054596	ENSG00000186868	MAPT	0	ENSG00000263503	MAPK8IP1P2	43678235	43679706	374890	processed_pseudogene	T	G	0.176768	0.0747664	G	0.0478723	0	0	99.414	2.58543e-22	1626	6.48664e-15	-1.20124	-10.1068	0.118855	1.79274e-19	-1.28586	-5.41013	0.237677	4.63024e-06	-1.1762	-8.37523	0.140438	4.79807e-14	0.0506191	0.190334	0.265948	0.849254	ENSG00000263503.1	chr17_45977230_T_G_b38	374890	85	98	0.242574	1.4e-31	1.17497	0.0800193	T	G
rs17572467:44054388:T:C	17	44054388	ENSG00000186868	MAPT	0	ENSG00000263503	MAPK8IP1P2	43678235	43679706	374682	processed_pseudogene	T	C	0.176768	0.0747664	C	0.0478723	0	0	99.414	2.58543e-22	1626	6.48664e-15	-1.20124	-10.1068	0.118855	1.79274e-19	-1.28586	-5.41013	0.237677	4.63024e-06	-1.1762	-8.37523	0.140438	4.79807e-14	0.0506191	0.190334	0.265948	0.849254	ENSG00000263503.1	chr17_45977022_T_C_b38	374682	85	98	0.242574	1.4e-31	1.17497	0.0800193	T	C
17:44064208:G:A	17	44064208	-	-	-	ENSG00000263503	MAPK8IP1P2	43678235	43679706	384502	processed_pseudogene	G	A	0.176768	0.0747664	A	0.0478723	0	0	99.414	2.58543e-22	1626	6.48664e-15	-1.20124	-10.1068	0.118855	1.79274e-19	-1.28586	-5.41013	0.237677	4.63024e-06	-1.1762	-8.37523	0.140438	4.79807e-14	0.0506191	0.190334	0.265948	0.849254	-	-	-	-	-	-	-	-	-	-	-
17:44063787:A:G	17	44063787	-	-	-	ENSG00000263503	MAPK8IP1P2	43678235	43679706	384081	processed_pseudogene	A	G	0.176768	0.0747664	G	0.0478723	0	0	99.414	2.58543e-22	1626	6.48664e-15	-1.20124	-10.1068	0.118855	1.79274e-19	-1.28586	-5.41013	0.237677	4.63024e-06	-1.1762	-8.37523	0.140438	4.79807e-14	0.0506191	0.190334	0.265948	0.849254	-	-	-	-	-	-	-	-	-	-	-
17:44063393:G:A	17	44063393	-	-	-	ENSG00000263503	MAPK8IP1P2	43678235	43679706	383687	processed_pseudogene	G	A	0.176768	0.0747664	A	0.0478723	0	0	99.414	2.58543e-22	1626	6.48664e-15	-1.20124	-10.1068	0.118855	1.79274e-19	-1.28586	-5.41013	0.237677	4.63024e-06	-1.1762	-8.37523	0.140438	4.79807e-14	0.0506191	0.190334	0.265948	0.849254	-	-	-	-	-	-	-	-	-	-	-
17:44063140:A:G	17	44063140	-	-	-	ENSG00000263503	MAPK8IP1P2	43678235	43679706	383434	processed_pseudogene	A	G	0.176768	0.0747664	G	0.0478723	0	0	99.414	2.58543e-22	1626	6.48664e-15	-1.20124	-10.1068	0.118855	1.79274e-19	-1.28586	-5.41013	0.237677	4.63024e-06	-1.1762	-8.37523	0.140438	4.79807e-14	0.0506191	0.190334	0.265948	0.849254	-	-	-	-	-	-	-	-	-	-	-
rs62063778:44053989:G:A	17	44053989	ENSG00000186868	MAPT	0	ENSG00000263503	MAPK8IP1P2	43678235	43679706	374283	processed_pseudogene	G	A	0.176768	0.0747664	A	0.0478723	0	0	99.414	2.58543e-22	1626	6.48664e-15	-1.20124	-10.1068	0.118855	1.79274e-19	-1.28586	-5.41013	0.237677	4.63024e-06	-1.1762	-8.37523	0.140438	4.79807e-14	0.0506191	0.190334	0.265948	0.849254	ENSG00000263503.1	chr17_45976623_G_A_b38	374283	85	98	0.242574	1.4e-31	1.17497	0.0800193	G	A
17:44062915:G:T	17	44062915	-	-	-	ENSG00000263503	MAPK8IP1P2	43678235	43679706	383209	processed_pseudogene	G	T	0.176768	0.0747664	T	0.0478723	0	0	99.414	2.58543e-22	1626	6.48664e-15	-1.20124	-10.1068	0.118855	1.79274e-19	-1.28586	-5.41013	0.237677	4.63024e-06	-1.1762	-8.37523	0.140438	4.79807e-14	0.0506191	0.190334	0.265948	0.849254	-	-	-	-	-	-	-	-	-	-	-
rs1981997	17	44056767	ENSG00000186868	MAPT	0	ENSG00000263503	MAPK8IP1P2	43678235	43679706	377061	processed_pseudogene	G	A	0.176768	0.0747664	A	0.0478723	0	0	99.414	2.58543e-22	1626	6.48664e-15	-1.20124	-10.1068	0.118855	1.79274e-19	-1.28586	-5.41013	0.237677	4.63024e-06	-1.1762	-8.37523	0.140438	4.79807e-14	0.0506191	0.190334	0.265948	0.849254	ENSG00000263503.1	chr17_45979401_G_A_b38	377061	85	98	0.242574	1.4e-31	1.17497	0.0800193	G	A
rs77875796:44051612:A:G	17	44051612	ENSG00000186868	MAPT	0	ENSG00000263503	MAPK8IP1P2	43678235	43679706	371906	processed_pseudogene	A	G	0.176768	0.0747664	G	0.0478723	0	0	99.414	2.58543e-22	1626	6.48664e-15	-1.20124	-10.1068	0.118855	1.79274e-19	-1.28586	-5.41013	0.237677	4.63024e-06	-1.1762	-8.37523	0.140438	4.79807e-14	0.0506191	0.190334	0.265948	0.849254	ENSG00000263503.1	chr17_45974246_A_G_b38	371906	85	98	0.242574	1.4e-31	1.17497	0.0800193	A	G
rs1800547	17	44051846	ENSG00000186868	MAPT	0	ENSG00000263503	MAPK8IP1P2	43678235	43679706	372140	processed_pseudogene	A	G	0.176768	0.0747664	G	0.0478723	0	0	99.414	2.58543e-22	1626	6.48664e-15	-1.20124	-10.1068	0.118855	1.79274e-19	-1.28586	-5.41013	0.237677	4.63024e-06	-1.1762	-8.37523	0.140438	4.79807e-14	0.0506191	0.190334	0.265948	0.849254	ENSG00000263503.1	chr17_45974480_A_G_b38	372140	85	98	0.242574	1.4e-31	1.17497	0.0800193	A	G
rs17572248:44049867:A:G	17	44049867	ENSG00000186868	MAPT	0	ENSG00000263503	MAPK8IP1P2	43678235	43679706	370161	processed_pseudogene	A	G	0.176768	0.0747664	G	0.0478723	0	0	99.414	2.58543e-22	1626	6.48664e-15	-1.20124	-10.1068	0.118855	1.79274e-19	-1.28586	-5.41013	0.237677	4.63024e-06	-1.1762	-8.37523	0.140438	4.79807e-14	0.0506191	0.190334	0.265948	0.849254	ENSG00000263503.1	chr17_45972501_A_G_b38	370161	85	98	0.242574	1.4e-31	1.17497	0.0800193	A	G
rs62063775:44050823:G:T	17	44050823	ENSG00000186868	MAPT	0	ENSG00000263503	MAPK8IP1P2	43678235	43679706	371117	processed_pseudogene	G	T	0.176768	0.0747664	T	0.0478723	0	0	99.414	2.58543e-22	1626	6.48664e-15	-1.20124	-10.1068	0.118855	1.79274e-19	-1.28586	-5.41013	0.237677	4.63024e-06	-1.1762	-8.37523	0.140438	4.79807e-14	0.0506191	0.190334	0.265948	0.849254	ENSG00000263503.1	chr17_45973457_G_T_b38	371117	85	98	0.242574	1.4e-31	1.17497	0.0800193	G	T
rs17572613:44058004:A:G	17	44058004	ENSG00000186868	MAPT	0	ENSG00000263503	MAPK8IP1P2	43678235	43679706	378298	processed_pseudogene	A	G	0.176768	0.0747664	G	0.0478723	0	0	99.414	2.58543e-22	1626	6.48664e-15	-1.20124	-10.1068	0.118855	1.79274e-19	-1.28586	-5.41013	0.237677	4.63024e-06	-1.1762	-8.37523	0.140438	4.79807e-14	0.0506191	0.190334	0.265948	0.849254	ENSG00000263503.1	chr17_45980638_A_G_b38	378298	85	98	0.242574	1.4e-31	1.17497	0.0800193	A	G
17:44062993:A:G	17	44062993	-	-	-	ENSG00000263503	MAPK8IP1P2	43678235	43679706	383287	processed_pseudogene	A	G	0.176768	0.0747664	G	0.0478723	0	0	99.414	2.58543e-22	1626	6.48664e-15	-1.20124	-10.1068	0.118855	1.79274e-19	-1.28586	-5.41013	0.237677	4.63024e-06	-1.1762	-8.37523	0.140438	4.79807e-14	0.0506191	0.190334	0.265948	0.849254	-	-	-	-	-	-	-	-	-	-	-
rs62063777:44053171:A:G	17	44053171	ENSG00000186868	MAPT	0	ENSG00000263503	MAPK8IP1P2	43678235	43679706	373465	processed_pseudogene	A	G	0.176768	0.0747664	G	0.0478723	0	0	99.414	2.58543e-22	1626	6.48664e-15	-1.20124	-10.1068	0.118855	1.79274e-19	-1.28586	-5.41013	0.237677	4.63024e-06	-1.1762	-8.37523	0.140438	4.79807e-14	0.0506191	0.190334	0.265948	0.849254	ENSG00000263503.1	chr17_45975805_A_G_b38	373465	85	98	0.242574	1.4e-31	1.17497	0.0800193	A	G
17:44062337:G:A	17	44062337	-	-	-	ENSG00000263503	MAPK8IP1P2	43678235	43679706	382631	processed_pseudogene	G	A	0.176768	0.0747664	A	0.0478723	0	0	99.414	2.58543e-22	1626	6.48664e-15	-1.20124	-10.1068	0.118855	1.79274e-19	-1.28586	-5.41013	0.237677	4.63024e-06	-1.1762	-8.37523	0.140438	4.79807e-14	0.0506191	0.190334	0.265948	0.849254	-	-	-	-	-	-	-	-	-	-	-
rs62063786:44061023:G:A	17	44061023	ENSG00000186868	MAPT	0	ENSG00000263503	MAPK8IP1P2	43678235	43679706	381317	processed_pseudogene	G	A	0.176768	0.0747664	A	0.0478723	0	0	99.414	2.58543e-22	1626	6.48664e-15	-1.20124	-10.1068	0.118855	1.79274e-19	-1.28586	-5.41013	0.237677	4.63024e-06	-1.1762	-8.37523	0.140438	4.79807e-14	0.0506191	0.190334	0.265948	0.849254	ENSG00000263503.1	chr17_45983657_G_A_b38	381317	85	98	0.242574	1.4e-31	1.17497	0.0800193	G	A
rs754512:44055647:A:T	17	44055647	ENSG00000186868	MAPT	0	ENSG00000263503	MAPK8IP1P2	43678235	43679706	375941	processed_pseudogene	A	T	0.176768	0.0747664	T	0.0478723	0	0	99.414	2.58543e-22	1626	6.48664e-15	-1.20124	-10.1068	0.118855	1.79274e-19	-1.28586	-5.41013	0.237677	4.63024e-06	-1.1762	-8.37523	0.140438	4.79807e-14	0.0506191	0.190334	0.265948	0.849254	ENSG00000263503.1	chr17_45978281_A_T_b38	375941	85	98	0.242574	1.4e-31	1.17497	0.0800193	A	T
rs754513:44055638:T:A	17	44055638	ENSG00000186868	MAPT	0	ENSG00000263503	MAPK8IP1P2	43678235	43679706	375932	processed_pseudogene	T	A	0.176768	0.0747664	A	0.0478723	0	0	99.414	2.58543e-22	1626	6.48664e-15	-1.20124	-10.1068	0.118855	1.79274e-19	-1.28586	-5.41013	0.237677	4.63024e-06	-1.1762	-8.37523	0.140438	4.79807e-14	0.0506191	0.190334	0.265948	0.849254	ENSG00000263503.1	chr17_45978272_T_A_b38	375932	85	98	0.242574	1.4e-31	1.17497	0.0800193	T	A
rs17651285:44054237:G:A	17	44054237	ENSG00000186868	MAPT	0	ENSG00000263503	MAPK8IP1P2	43678235	43679706	374531	processed_pseudogene	G	A	0.176768	0.0747664	A	0.0478723	0	0	99.414	2.58543e-22	1626	6.48664e-15	-1.20124	-10.1068	0.118855	1.79274e-19	-1.28586	-5.41013	0.237677	4.63024e-06	-1.1762	-8.37523	0.140438	4.79807e-14	0.0506191	0.190334	0.265948	0.849254	ENSG00000263503.1	chr17_45976871_G_A_b38	374531	85	98	0.242574	1.4e-31	1.17497	0.0800193	G	A
rs62063780:44056238:A:G	17	44056238	ENSG00000186868	MAPT	0	ENSG00000263503	MAPK8IP1P2	43678235	43679706	376532	processed_pseudogene	A	G	0.176768	0.0747664	G	0.0478723	0	0	99.414	2.58543e-22	1626	6.48664e-15	-1.20124	-10.1068	0.118855	1.79274e-19	-1.28586	-5.41013	0.237677	4.63024e-06	-1.1762	-8.37523	0.140438	4.79807e-14	0.0506191	0.190334	0.265948	0.849254	ENSG00000263503.1	chr17_45978872_A_G_b38	376532	85	98	0.242574	1.4e-31	1.17497	0.0800193	A	G
rs2163130:44056434:G:A	17	44056434	ENSG00000186868	MAPT	0	ENSG00000263503	MAPK8IP1P2	43678235	43679706	376728	processed_pseudogene	G	A	0.176768	0.0747664	A	0.0478723	0	0	99.414	2.58543e-22	1626	6.48664e-15	-1.20124	-10.1068	0.118855	1.79274e-19	-1.28586	-5.41013	0.237677	4.63024e-06	-1.1762	-8.37523	0.140438	4.79807e-14	0.0506191	0.190334	0.265948	0.849254	ENSG00000263503.1	chr17_45979068_G_A_b38	376728	85	98	0.242574	1.4e-31	1.17497	0.0800193	G	A
rs2217394:44053448:A:G	17	44053448	ENSG00000186868	MAPT	0	ENSG00000263503	MAPK8IP1P2	43678235	43679706	373742	processed_pseudogene	A	G	0.176768	0.0747664	G	0.0478723	0	0	99.414	2.58543e-22	1626	6.48664e-15	-1.20124	-10.1068	0.118855	1.79274e-19	-1.28586	-5.41013	0.237677	4.63024e-06	-1.1762	-8.37523	0.140438	4.79807e-14	0.0506191	0.190334	0.265948	0.849254	ENSG00000263503.1	chr17_45976082_A_G_b38	373742	85	98	0.242574	1.4e-31	1.17497	0.0800193	A	G
rs63750417:44060775:C:T	17	44060775	ENSG00000186868	MAPT	0	ENSG00000263503	MAPK8IP1P2	43678235	43679706	381069	processed_pseudogene	C	T	0.176768	0.0747664	T	0.0478723	0	0	99.414	2.58543e-22	1626	6.48664e-15	-1.20124	-10.1068	0.118855	1.79274e-19	-1.28586	-5.41013	0.237677	4.63024e-06	-1.1762	-8.37523	0.140438	4.79807e-14	0.0506191	0.190334	0.265948	0.849254	ENSG00000263503.1	chr17_45983409_C_T_b38	381069	85	98	0.242574	1.4e-31	1.17497	0.0800193	C	T
rs17572361:44052009:T:C	17	44052009	ENSG00000186868	MAPT	0	ENSG00000263503	MAPK8IP1P2	43678235	43679706	372303	processed_pseudogene	T	C	0.176768	0.0747664	C	0.0478723	0	0	99.414	2.58543e-22	1626	6.48664e-15	-1.20124	-10.1068	0.118855	1.79274e-19	-1.28586	-5.41013	0.237677	4.63024e-06	-1.1762	-8.37523	0.140438	4.79807e-14	0.0506191	0.190334	0.265948	0.849254	ENSG00000263503.1	chr17_45974643_T_C_b38	372303	85	98	0.242574	1.4e-31	1.17497	0.0800193	T	C
rs62063306:44050395:C:A	17	44050395	ENSG00000186868	MAPT	0	ENSG00000263503	MAPK8IP1P2	43678235	43679706	370689	processed_pseudogene	C	A	0.176768	0.0747664	A	0.0478723	0	0	99.414	2.58543e-22	1626	6.48664e-15	-1.20124	-10.1068	0.118855	1.79274e-19	-1.28586	-5.41013	0.237677	4.63024e-06	-1.1762	-8.37523	0.140438	4.79807e-14	0.0506191	0.190334	0.265948	0.849254	ENSG00000263503.1	chr17_45973029_C_A_b38	370689	85	98	0.242574	1.4e-31	1.17497	0.0800193	C	A
rs12691952:132195424:G:A	2	132195424	ENSG00000217950	AC073869.20	4743	ENSG00000152117	SMPD4BP	132250386	132279146	54962	transcribed_processed_pseudogene	G	A	0.179245	0.00934579	A	0.0698925	0.0106383	1	97.7159	6.04307e-22	697	6.49915e-15	0.831653	9.37851	0.0886765	2.1145e-17	1.0074	5.16494	0.195045	9.74078e-06	0.817365	8.42848	0.0969766	3.54414e-14	0.00229413	0.0114942	0.199591	0.990841	-	-	-	-	-	-	-	-	-	-	-
rs201103427:100078454:A:AT	7	100078454	-	-	-	ENSG00000121716	PILRB	99949799	99965356	113098	protein_coding	A	AT	0.171569	0.046729	AT	0.241758	0.0319149	1	97.988	5.27453e-22	802	6.52715e-15	-0.689467	-10.1156	0.0681585	1.69043e-19	-0.608872	-3.34775	0.181875	0.00195845	-0.713439	-9.31561	0.0765853	2.1108e-16	0.0533308	0.326704	0.163239	0.744257	-	-	-	-	-	-	-	-	-	-	-
rs4422403:120258194:C:T	4	120258194	ENSG00000250412	KLHL2P1	0	ENSG00000245958	AC093752.1	120375946	120473180	117752	transcribed_unprocessed_pseudogene	C	T	0.406542	0	T	0.446809	0	1	99.2764	2.76957e-22	1544	6.59819e-15	0.545616	9.73377	0.0560539	2.09228e-18	0.45027	3.33234	0.135121	0.00204236	0.561519	9.38999	0.0597998	1.36593e-16	-0.0735117	-0.561535	0.130912	0.575105	ENSG00000245958.6	chr4_119337039_C_T_b38	-117752	113	135	0.334158	6.19e-24	-0.705092	0.059125	C	T
rs8080378:15998837:A:G	17	15998837	ENSG00000141027	NCOR1	0	ENSG00000214941	ZSWIM7	15879874	15903031	95806	protein_coding	G	A	0.447368	0.11215	A	0.556818	0.0638298	0	98.2053	4.7313e-22	910	6.64336e-15	-0.794745	-10.0867	0.0787915	2.04767e-19	-0.713013	-4.35542	0.163707	0.000110374	-0.800878	-8.90144	0.0899716	2.34695e-15	0.25089	1.36287	0.184089	0.174562	ENSG00000214941.7	chr17_16095523_A_G_b38	101693	122	161	0.462644	9.34e-16	-0.500659	0.0561112	A	G
rs11670788:58036888:A:T	19	58036888	ENSG00000121406	ZNF549	1805	ENSG00000268163	AC004076.1	57949338	57988904	47984	protein_coding	A	T	0.347619	0.0186916	T	0.377778	0.0425532	1	99.3413	2.6811e-22	1609	6.65634e-15	-0.690492	-9.75104	0.0708121	1.8685e-18	-0.799776	-6.40758	0.124817	2.25123e-07	-0.657723	-7.63441	0.0861524	3.03084e-12	-0.285091	-1.68303	0.169391	0.0940378	-	-	-	-	-	-	-	-	-	-	-
rs7658307	4	175206524	ENSG00000164118	CEP44	0	ENSG00000164118	CEP44	175204881	175254531	0	protein_coding	A	G	0.266355	0	G	0.361702	0	1	99.4047	2.59746e-22	1672	6.70118e-15	-0.731555	-10.2837	0.0711377	5.54001e-20	-0.971791	-5.50284	0.176598	3.49391e-06	-0.66591	-8.31405	0.0800945	6.79027e-14	-0.287933	-1.64831	0.174684	0.100968	ENSG00000164118.12	chr4_174285373_G_A_b38	-61	92	108	0.267327	0.338984	-0.0539432	0.0562489	G	A
rs11782193:144364579:G:A	8	144364579	ENSG00000253716	RP13-582O9.5	719	ENSG00000253716	MINCR	144362331	144363860	719	lncRNA	G	A	0.449495	0.0747664	A	0.184783	0.0212766	1	99.3489	2.6709e-22	1629	6.71342e-15	0.645855	9.94492	0.0649432	5.22404e-19	0.775495	4.91936	0.157641	2.04627e-05	0.63872	8.66884	0.07368	8.96648e-15	0.175904	1.18337	0.148647	0.238165	ENSG00000253716.5	chr8_143282409_G_A_b38	719	141	172	0.425743	1.68e-30	-0.748718	0.052388	G	A
rs367627274:44048939:AG:A	17	44048939	-	-	-	ENSG00000214401	KANSL1-AS1	44270942	44274089	222003	lncRNA	AG	A	0.184211	0.11215	A	0.0478723	0	0	99.2143	2.85692e-22	1525	6.72256e-15	-1.20672	-10.1496	0.118894	1.34993e-19	-1.1312	-4.38302	0.258086	0.000101724	-1.2276	-8.94446	0.137247	1.82977e-15	0.137027	0.518452	0.264301	0.604756	-	-	-	-	-	-	-	-	-	-	-
rs113857334:44044940:T:C	17	44044940	ENSG00000186868	MAPT	0	ENSG00000214401	KANSL1-AS1	44270942	44274089	226002	lncRNA	T	C	0.184211	0.11215	C	0.0478723	0	0	99.2143	2.85692e-22	1525	6.72256e-15	-1.20672	-10.1496	0.118894	1.34993e-19	-1.1312	-4.38302	0.258086	0.000101724	-1.2276	-8.94446	0.137247	1.82977e-15	0.137027	0.518452	0.264301	0.604756	ENSG00000214401.4	chr17_45967574_T_C_b38	-226002	85	98	0.242574	1.1e-43	1.05705	0.0549499	T	C
rs74373419:44047609:C:T	17	44047609	ENSG00000186868	MAPT	0	ENSG00000214401	KANSL1-AS1	44270942	44274089	223333	lncRNA	C	T	0.184211	0.11215	T	0.0478723	0	0	99.2143	2.85692e-22	1525	6.72256e-15	-1.20672	-10.1496	0.118894	1.34993e-19	-1.1312	-4.38302	0.258086	0.000101724	-1.2276	-8.94446	0.137247	1.82977e-15	0.137027	0.518452	0.264301	0.604756	ENSG00000214401.4	chr17_45970243_C_T_b38	-223333	85	98	0.242574	1.1e-43	1.05705	0.0549499	C	T
rs17572147:44044985:A:G	17	44044985	ENSG00000186868	MAPT	0	ENSG00000214401	KANSL1-AS1	44270942	44274089	225957	lncRNA	A	G	0.184211	0.11215	G	0.0478723	0	0	99.2143	2.85692e-22	1525	6.72256e-15	-1.20672	-10.1496	0.118894	1.34993e-19	-1.1312	-4.38302	0.258086	0.000101724	-1.2276	-8.94446	0.137247	1.82977e-15	0.137027	0.518452	0.264301	0.604756	ENSG00000214401.4	chr17_45967619_A_G_b38	-225957	85	98	0.242574	1.1e-43	1.05705	0.0549499	A	G
rs75242405:44049329:C:T	17	44049329	ENSG00000186868	MAPT	0	ENSG00000214401	KANSL1-AS1	44270942	44274089	221613	lncRNA	C	T	0.184211	0.11215	T	0.0478723	0	0	99.2143	2.85692e-22	1525	6.72256e-15	-1.20672	-10.1496	0.118894	1.34993e-19	-1.1312	-4.38302	0.258086	0.000101724	-1.2276	-8.94446	0.137247	1.82977e-15	0.137027	0.518452	0.264301	0.604756	ENSG00000214401.4	chr17_45971963_C_T_b38	-221613	85	98	0.242574	1.1e-43	1.05705	0.0549499	C	T
rs62063303:44049133:T:C	17	44049133	ENSG00000186868	MAPT	0	ENSG00000214401	KANSL1-AS1	44270942	44274089	221809	lncRNA	T	C	0.184211	0.11215	C	0.0478723	0	0	99.2143	2.85692e-22	1525	6.72256e-15	-1.20672	-10.1496	0.118894	1.34993e-19	-1.1312	-4.38302	0.258086	0.000101724	-1.2276	-8.94446	0.137247	1.82977e-15	0.137027	0.518452	0.264301	0.604756	ENSG00000214401.4	chr17_45971767_T_C_b38	-221809	85	98	0.242574	1.1e-43	1.05705	0.0549499	T	C
rs77513497:44045474:A:G	17	44045474	ENSG00000186868	MAPT	0	ENSG00000214401	KANSL1-AS1	44270942	44274089	225468	lncRNA	A	G	0.184211	0.11215	G	0.0478723	0	0	99.2143	2.85692e-22	1525	6.72256e-15	-1.20672	-10.1496	0.118894	1.34993e-19	-1.1312	-4.38302	0.258086	0.000101724	-1.2276	-8.94446	0.137247	1.82977e-15	0.137027	0.518452	0.264301	0.604756	ENSG00000214401.4	chr17_45968108_A_G_b38	-225468	85	98	0.242574	1.1e-43	1.05705	0.0549499	A	G
rs17650973:44044220:A:T	17	44044220	ENSG00000186868	MAPT	0	ENSG00000214401	KANSL1-AS1	44270942	44274089	226722	lncRNA	A	T	0.184211	0.11215	T	0.0478723	0	0	99.2143	2.85692e-22	1525	6.72256e-15	-1.20672	-10.1496	0.118894	1.34993e-19	-1.1312	-4.38302	0.258086	0.000101724	-1.2276	-8.94446	0.137247	1.82977e-15	0.137027	0.518452	0.264301	0.604756	ENSG00000214401.4	chr17_45966854_A_T_b38	-226722	85	98	0.242574	1.1e-43	1.05705	0.0549499	A	T
rs112415880:44042868:G:A	17	44042868	ENSG00000186868	MAPT	0	ENSG00000214401	KANSL1-AS1	44270942	44274089	228074	lncRNA	G	A	0.184211	0.11215	A	0.0478723	0	0	99.2143	2.85692e-22	1525	6.72256e-15	-1.20672	-10.1496	0.118894	1.34993e-19	-1.1312	-4.38302	0.258086	0.000101724	-1.2276	-8.94446	0.137247	1.82977e-15	0.137027	0.518452	0.264301	0.604756	ENSG00000214401.4	chr17_45965502_G_A_b38	-228074	85	98	0.242574	1.1e-43	1.05705	0.0549499	G	A
rs62063302:44048943:G:A	17	44048943	ENSG00000186868	MAPT	0	ENSG00000214401	KANSL1-AS1	44270942	44274089	221999	lncRNA	G	A	0.184211	0.11215	A	0.0478723	0	0	99.2143	2.85692e-22	1525	6.72256e-15	-1.20672	-10.1496	0.118894	1.34993e-19	-1.1312	-4.38302	0.258086	0.000101724	-1.2276	-8.94446	0.137247	1.82977e-15	0.137027	0.518452	0.264301	0.604756	-	-	-	-	-	-	-	-	-	-	-
rs62063297:44047802:A:T	17	44047802	ENSG00000186868	MAPT	0	ENSG00000214401	KANSL1-AS1	44270942	44274089	223140	lncRNA	A	T	0.184211	0.11215	T	0.0478723	0	0	99.2143	2.85692e-22	1525	6.72256e-15	-1.20672	-10.1496	0.118894	1.34993e-19	-1.1312	-4.38302	0.258086	0.000101724	-1.2276	-8.94446	0.137247	1.82977e-15	0.137027	0.518452	0.264301	0.604756	ENSG00000214401.4	chr17_45970436_A_T_b38	-223140	85	98	0.242574	1.1e-43	1.05705	0.0549499	A	T
rs62063298:44048323:G:T	17	44048323	ENSG00000186868	MAPT	0	ENSG00000214401	KANSL1-AS1	44270942	44274089	222619	lncRNA	G	T	0.184211	0.11215	T	0.0478723	0	0	99.2143	2.85692e-22	1525	6.72256e-15	-1.20672	-10.1496	0.118894	1.34993e-19	-1.1312	-4.38302	0.258086	0.000101724	-1.2276	-8.94446	0.137247	1.82977e-15	0.137027	0.518452	0.264301	0.604756	ENSG00000214401.4	chr17_45970957_G_T_b38	-222619	85	98	0.242574	1.1e-43	1.05705	0.0549499	G	T
rs62641967:44047216:T:G	17	44047216	ENSG00000186868	MAPT	0	ENSG00000214401	KANSL1-AS1	44270942	44274089	223726	lncRNA	T	G	0.184211	0.11215	G	0.0478723	0	0	99.2143	2.85692e-22	1525	6.72256e-15	-1.20672	-10.1496	0.118894	1.34993e-19	-1.1312	-4.38302	0.258086	0.000101724	-1.2276	-8.94446	0.137247	1.82977e-15	0.137027	0.518452	0.264301	0.604756	ENSG00000214401.4	chr17_45969850_T_G_b38	-223726	85	98	0.242574	1.1e-43	1.05705	0.0549499	T	G
17:44048937:T:C	17	44048937	-	-	-	ENSG00000214401	KANSL1-AS1	44270942	44274089	222005	lncRNA	T	C	0.184211	0.11215	C	0.0478723	0	0	99.2143	2.85692e-22	1525	6.72256e-15	-1.20672	-10.1496	0.118894	1.34993e-19	-1.1312	-4.38302	0.258086	0.000101724	-1.2276	-8.94446	0.137247	1.82977e-15	0.137027	0.518452	0.264301	0.604756	-	-	-	-	-	-	-	-	-	-	-
rs62063296:44046202:C:T	17	44046202	ENSG00000186868	MAPT	0	ENSG00000214401	KANSL1-AS1	44270942	44274089	224740	lncRNA	C	T	0.184211	0.11215	T	0.0478723	0	0	99.2143	2.85692e-22	1525	6.72256e-15	-1.20672	-10.1496	0.118894	1.34993e-19	-1.1312	-4.38302	0.258086	0.000101724	-1.2276	-8.94446	0.137247	1.82977e-15	0.137027	0.518452	0.264301	0.604756	ENSG00000214401.4	chr17_45968836_C_T_b38	-224740	85	98	0.242574	1.1e-43	1.05705	0.0549499	C	T
rs62063295:44044431:C:T	17	44044431	ENSG00000186868	MAPT	0	ENSG00000214401	KANSL1-AS1	44270942	44274089	226511	lncRNA	C	T	0.184211	0.11215	T	0.0478723	0	0	99.2143	2.85692e-22	1525	6.72256e-15	-1.20672	-10.1496	0.118894	1.34993e-19	-1.1312	-4.38302	0.258086	0.000101724	-1.2276	-8.94446	0.137247	1.82977e-15	0.137027	0.518452	0.264301	0.604756	ENSG00000214401.4	chr17_45967065_C_T_b38	-226511	85	98	0.242574	1.1e-43	1.05705	0.0549499	C	T
17:44048502:GA:G	17	44048502	-	-	-	ENSG00000214401	KANSL1-AS1	44270942	44274089	222440	lncRNA	GA	G	0.184211	0.11215	G	0.0478723	0	0	99.2143	2.85692e-22	1525	6.72256e-15	-1.20672	-10.1496	0.118894	1.34993e-19	-1.1312	-4.38302	0.258086	0.000101724	-1.2276	-8.94446	0.137247	1.82977e-15	0.137027	0.518452	0.264301	0.604756	-	-	-	-	-	-	-	-	-	-	-
rs62063299:44048336:T:C	17	44048336	ENSG00000186868	MAPT	0	ENSG00000214401	KANSL1-AS1	44270942	44274089	222606	lncRNA	T	C	0.184211	0.11215	C	0.0478723	0	0	99.2143	2.85692e-22	1525	6.72256e-15	-1.20672	-10.1496	0.118894	1.34993e-19	-1.1312	-4.38302	0.258086	0.000101724	-1.2276	-8.94446	0.137247	1.82977e-15	0.137027	0.518452	0.264301	0.604756	ENSG00000214401.4	chr17_45970970_T_C_b38	-222606	85	98	0.242574	1.1e-43	1.05705	0.0549499	T	C
rs62063294:44044157:G:A	17	44044157	ENSG00000186868	MAPT	0	ENSG00000214401	KANSL1-AS1	44270942	44274089	226785	lncRNA	G	A	0.184211	0.11215	A	0.0478723	0	0	99.2143	2.85692e-22	1525	6.72256e-15	-1.20672	-10.1496	0.118894	1.34993e-19	-1.1312	-4.38302	0.258086	0.000101724	-1.2276	-8.94446	0.137247	1.82977e-15	0.137027	0.518452	0.264301	0.604756	ENSG00000214401.4	chr17_45966791_G_A_b38	-226785	85	98	0.242574	1.1e-43	1.05705	0.0549499	G	A
17:44045585:C:A	17	44045585	-	-	-	ENSG00000214401	KANSL1-AS1	44270942	44274089	225357	lncRNA	C	A	0.184211	0.11215	A	0.0478723	0	0	99.2143	2.85692e-22	1525	6.72256e-15	-1.20672	-10.1496	0.118894	1.34993e-19	-1.1312	-4.38302	0.258086	0.000101724	-1.2276	-8.94446	0.137247	1.82977e-15	0.137027	0.518452	0.264301	0.604756	-	-	-	-	-	-	-	-	-	-	-
rs62063293:44043819:G:A	17	44043819	ENSG00000186868	MAPT	0	ENSG00000214401	KANSL1-AS1	44270942	44274089	227123	lncRNA	G	A	0.184211	0.11215	A	0.0478723	0	0	99.2143	2.85692e-22	1525	6.72256e-15	-1.20672	-10.1496	0.118894	1.34993e-19	-1.1312	-4.38302	0.258086	0.000101724	-1.2276	-8.94446	0.137247	1.82977e-15	0.137027	0.518452	0.264301	0.604756	ENSG00000214401.4	chr17_45966453_G_A_b38	-227123	85	98	0.242574	1.1e-43	1.05705	0.0549499	G	A
rs62063292:44043636:C:T	17	44043636	ENSG00000186868	MAPT	0	ENSG00000214401	KANSL1-AS1	44270942	44274089	227306	lncRNA	C	T	0.184211	0.11215	T	0.0478723	0	0	99.2143	2.85692e-22	1525	6.72256e-15	-1.20672	-10.1496	0.118894	1.34993e-19	-1.1312	-4.38302	0.258086	0.000101724	-1.2276	-8.94446	0.137247	1.82977e-15	0.137027	0.518452	0.264301	0.604756	ENSG00000214401.4	chr17_45966270_C_T_b38	-227306	85	98	0.242574	1.1e-43	1.05705	0.0549499	C	T
rs62063291:44043378:T:C	17	44043378	ENSG00000186868	MAPT	0	ENSG00000214401	KANSL1-AS1	44270942	44274089	227564	lncRNA	T	C	0.184211	0.11215	C	0.0478723	0	0	99.2143	2.85692e-22	1525	6.72256e-15	-1.20672	-10.1496	0.118894	1.34993e-19	-1.1312	-4.38302	0.258086	0.000101724	-1.2276	-8.94446	0.137247	1.82977e-15	0.137027	0.518452	0.264301	0.604756	ENSG00000214401.4	chr17_45966012_T_C_b38	-227564	85	98	0.242574	1.1e-43	1.05705	0.0549499	T	C
rs142792793:44047037:T:A	17	44047037	-	-	-	ENSG00000214401	KANSL1-AS1	44270942	44274089	223905	lncRNA	T	A	0.184211	0.11215	A	0.0478723	0	0	99.2143	2.85692e-22	1525	6.72256e-15	-1.20672	-10.1496	0.118894	1.34993e-19	-1.1312	-4.38302	0.258086	0.000101724	-1.2276	-8.94446	0.137247	1.82977e-15	0.137027	0.518452	0.264301	0.604756	-	-	-	-	-	-	-	-	-	-	-
rs62063300:44048350:T:C	17	44048350	ENSG00000186868	MAPT	0	ENSG00000214401	KANSL1-AS1	44270942	44274089	222592	lncRNA	T	C	0.184211	0.11215	C	0.0478723	0	0	99.2143	2.85692e-22	1525	6.72256e-15	-1.20672	-10.1496	0.118894	1.34993e-19	-1.1312	-4.38302	0.258086	0.000101724	-1.2276	-8.94446	0.137247	1.82977e-15	0.137027	0.518452	0.264301	0.604756	ENSG00000214401.4	chr17_45970984_T_C_b38	-222592	85	98	0.242574	1.1e-43	1.05705	0.0549499	T	C
rs112893615:44045574:AC:A	17	44045574	-	-	-	ENSG00000214401	KANSL1-AS1	44270942	44274089	225368	lncRNA	AC	A	0.184211	0.11215	A	0.0478723	0	0	99.2143	2.85692e-22	1525	6.72256e-15	-1.20672	-10.1496	0.118894	1.34993e-19	-1.1312	-4.38302	0.258086	0.000101724	-1.2276	-8.94446	0.137247	1.82977e-15	0.137027	0.518452	0.264301	0.604756	-	-	-	-	-	-	-	-	-	-	-
rs75145092:44044823:T:A	17	44044823	ENSG00000186868	MAPT	0	ENSG00000214401	KANSL1-AS1	44270942	44274089	226119	lncRNA	T	A	0.184211	0.11215	A	0.0478723	0	0	99.2143	2.85692e-22	1525	6.72256e-15	-1.20672	-10.1496	0.118894	1.34993e-19	-1.1312	-4.38302	0.258086	0.000101724	-1.2276	-8.94446	0.137247	1.82977e-15	0.137027	0.518452	0.264301	0.604756	ENSG00000214401.4	chr17_45967457_T_A_b38	-226119	85	98	0.242574	1.1e-43	1.05705	0.0549499	T	A
rs77566074:44048936:C:A	17	44048936	ENSG00000186868	MAPT	0	ENSG00000214401	KANSL1-AS1	44270942	44274089	222006	lncRNA	C	A	0.184211	0.11215	A	0.0478723	0	0	99.2143	2.85692e-22	1525	6.72256e-15	-1.20672	-10.1496	0.118894	1.34993e-19	-1.1312	-4.38302	0.258086	0.000101724	-1.2276	-8.94446	0.137247	1.82977e-15	0.137027	0.518452	0.264301	0.604756	-	-	-	-	-	-	-	-	-	-	-
rs62063301:44048941:G:C	17	44048941	ENSG00000186868	MAPT	0	ENSG00000214401	KANSL1-AS1	44270942	44274089	222001	lncRNA	G	C	0.184211	0.11215	C	0.0478723	0	0	99.2143	2.85692e-22	1525	6.72256e-15	-1.20672	-10.1496	0.118894	1.34993e-19	-1.1312	-4.38302	0.258086	0.000101724	-1.2276	-8.94446	0.137247	1.82977e-15	0.137027	0.518452	0.264301	0.604756	-	-	-	-	-	-	-	-	-	-	-
rs17572169:44045974:C:T	17	44045974	ENSG00000186868	MAPT	0	ENSG00000214401	KANSL1-AS1	44270942	44274089	224968	lncRNA	C	T	0.184211	0.11215	T	0.0478723	0	0	99.2143	2.85692e-22	1525	6.72256e-15	-1.20672	-10.1496	0.118894	1.34993e-19	-1.1312	-4.38302	0.258086	0.000101724	-1.2276	-8.94446	0.137247	1.82977e-15	0.137027	0.518452	0.264301	0.604756	ENSG00000214401.4	chr17_45968608_C_T_b38	-224968	85	98	0.242574	1.1e-43	1.05705	0.0549499	C	T
rs17650991:44044508:A:C	17	44044508	ENSG00000186868	MAPT	0	ENSG00000214401	KANSL1-AS1	44270942	44274089	226434	lncRNA	A	C	0.184211	0.11215	C	0.0478723	0	0	99.2143	2.85692e-22	1525	6.72256e-15	-1.20672	-10.1496	0.118894	1.34993e-19	-1.1312	-4.38302	0.258086	0.000101724	-1.2276	-8.94446	0.137247	1.82977e-15	0.137027	0.518452	0.264301	0.604756	ENSG00000214401.4	chr17_45967142_A_C_b38	-226434	85	98	0.242574	1.1e-43	1.05705	0.0549499	A	C
4:174342565:GTT:GTTT	4	174342565	-	-	-	ENSG00000164106	SCRG1	174305852	174327531	15034	protein_coding	GTT	GTTT	0.427885	0.0280374	GTTT	0.322222	0.0425532	1	98.8322	3.4582e-22	1261	6.7287e-15	-0.684587	-10.5693	0.0647713	8.22423e-21	-0.61471	-4.21313	0.145903	0.000167794	-0.67882	-9.00454	0.0753863	1.29178e-15	0.0371619	0.257038	0.144578	0.797432	-	-	-	-	-	-	-	-	-	-	-
17:44311107:G:C	17	44311107	-	-	-	ENSG00000176681	LRRC37A	44370099	44415160	58992	protein_coding	G	C	0.193069	0.0560748	C	0.0326087	0.0212766	0	99.0539	3.09544e-22	1413	6.74886e-15	-1.24659	-10.0089	0.124548	3.42506e-19	-1.17043	-2.93829	0.398338	0.0058067	-1.26042	-9.50896	0.13255	6.79879e-17	0.205307	0.623211	0.329434	0.533905	-	-	-	-	-	-	-	-	-	-	-
17:44311099:G:A	17	44311099	-	-	-	ENSG00000176681	LRRC37A	44370099	44415160	59000	protein_coding	G	A	0.193069	0.0560748	A	0.0326087	0.0212766	0	99.0539	3.09544e-22	1413	6.74886e-15	-1.24659	-10.0089	0.124548	3.42506e-19	-1.17043	-2.93829	0.398338	0.0058067	-1.26042	-9.50896	0.13255	6.79879e-17	0.205307	0.623211	0.329434	0.533905	-	-	-	-	-	-	-	-	-	-	-
rs10043698:82464919:G:A	5	82464919	ENSG00000152422	XRCC4	0	ENSG00000152422	XRCC4	82373317	82649606	0	protein_coding	G	A	0.5	0	A	0.263736	0.0319149	1	99.3489	2.67097e-22	1638	6.7507e-15	0.792837	9.77795	0.0810842	1.56629e-18	0.48976	2.24186	0.218461	0.0314097	0.862181	9.712	0.0887748	2.05875e-17	-0.189156	-0.981045	0.192811	0.327838	ENSG00000152422.15	chr5_83169100_G_A_b38	91602	124	158	0.391089	2.92e-12	-0.498965	0.066052	G	A
rs6716381:47148163:G:A	2	47148163	ENSG00000180398|ENSG00000068724	MCFD2|TTC7A	0	ENSG00000180398	MCFD2	47129009	47168994	0	protein_coding	G	A	0.205607	0	A	0.559783	0.0212766	1	99.6177	2.33506e-22	1874	6.75201e-15	0.614888	9.96892	0.0616805	4.45944e-19	0.67538	5.80233	0.116398	1.40667e-06	0.606995	8.121	0.0747439	2.02032e-13	0.188991	1.54734	0.12214	0.123473	ENSG00000180398.11	chr2_46921024_G_A_b38	-20831	76	93	0.230198	2.09e-29	-0.537674	0.0386948	G	A
rs515432	6	52344662	ENSG00000096093	EFHC1	0	ENSG00000112118	MCM3	52128812	52149679	194983	protein_coding	A	C	0.0327103	0	C	0.12766	0	0	99.2357	2.82642e-22	1552	6.76853e-15	-1.58556	-10.2122	0.155261	8.90723e-20	-1.42497	-6.4054	0.222464	2.26604e-07	-1.71658	-7.62932	0.224998	3.11689e-12	-0.152697	-0.4952	0.308353	0.62104	ENSG00000112118.18	chr6_52479864_A_C_b38	194983	21	23	0.0569307	2.96e-22	1.22873	0.108548	A	C
rs11388225:44726596:A:AT	4	44726596	-	-	-	ENSG00000151806	GUF1	44680437	44702945	23651	protein_coding	A	AT	0.635514	0	AT	0.333333	0.0106383	1	99.2368	2.82496e-22	1555	6.77812e-15	0.785321	10.0392	0.0782251	2.80274e-19	0.882656	4.28495	0.20599	0.000135869	0.768742	8.9931	0.0854813	1.38038e-15	0.00126234	0.0076777	0.164417	0.993882	-	-	-	-	-	-	-	-	-	-	-
rs4261108	1	43759259	-	-	-	ENSG00000164002	EXO5	40974413	40982228	2777031	protein_coding	A	C	0.308411	0	C	0.606383	0	1	99.2173	2.8526e-22	1549	6.81802e-15	-0.630577	-10.011	0.0629884	3.37776e-19	-0.601475	-4.16107	0.144548	0.000195422	-0.642189	-9.05002	0.07096	9.92152e-16	0.0780864	0.572831	0.136317	0.567447	ENSG00000164002.11	chr1_40473411_A_C_b38	-35330	127	156	0.386139	1.32e-05	0.235425	0.0523795	A	C
rs201123041:70391173:AAT:A	16	70391173	-	-	-	ENSG00000261556	SMG1P7	70253477	70280515	110658	transcribed_unprocessed_pseudogene	A	AAT	0.552381	0.0186916	AAT	0.222222	0.0425532	1	97.9396	5.40369e-22	818	6.82039e-15	-0.709579	-9.72741	0.0729464	2.18138e-18	-0.830487	-5.91587	0.140383	9.96542e-07	-0.695113	-7.9336	0.0876163	5.77415e-13	-0.105351	-0.657997	0.160109	0.511349	-	-	-	-	-	-	-	-	-	-	-
rs6979076	7	1116247	ENSG00000146540|ENSG00000224079	C7orf50|AC091729.7	0	ENSG00000229043	AC091729.3	1200010	1205243	83763	lncRNA	C	T	0.402062	0.0934579	T	0.0860215	0.0106383	1	99.0097	3.16462e-22	1398	6.82645e-15	-0.969231	-10.339	0.0937455	3.83297e-20	-1.07608	-4.46435	0.241038	7.99317e-05	-0.929912	-8.89265	0.104571	2.46936e-15	-0.0993622	-0.490111	0.202734	0.62463	ENSG00000229043.2	chr7_1076611_T_C_b38	-83874	116	137	0.339109	3.66e-27	-1.0305	0.0787452	T	C
rs2696569:44266290:G:C	17	44266290	ENSG00000120071	KANSL1	0	ENSG00000238083	LRRC37A2	44588877	44633016	322587	protein_coding	G	C	0.22381	0.0186916	C	0.0425532	0	0	98.6397	3.80761e-22	1165	6.84454e-15	-1.14152	-9.92262	0.115043	6.05104e-19	-1.41292	-5.34652	0.264268	5.61648e-06	-1.08553	-8.36985	0.129696	4.94693e-14	-0.00344041	-0.0133172	0.258344	0.989389	ENSG00000238083.7	chr17_46188924_G_C_b38	-322587	85	98	0.242574	1.99e-44	1.20528	0.0617162	G	C
rs62121597:56974255:G:A	19	56974255	ENSG00000198046	ZNF667	0	ENSG00000166770	ZNF667-AS1	56988619	57015731	14364	lncRNA	G	A	0.201923	0.0280374	A	0.0797872	0	1	99.3576	2.65929e-22	1671	6.85658e-15	-0.877499	-10.3441	0.084831	3.70418e-20	-0.824182	-4.64626	0.177386	4.64774e-05	-0.923337	-8.81873	0.104702	3.78435e-15	-0.0800642	-0.416934	0.192031	0.677205	ENSG00000166770.10	chr19_56462886_G_A_b38	-14364	77	83	0.205446	1.88e-06	-0.354797	0.071736	G	A
rs55881542:150025734:G:A	7	150025734	ENSG00000127399	LRRC61	0	ENSG00000127399	LRRC61	150020352	150035245	0	protein_coding	G	A	0.233645	0	A	0.126374	0.0319149	1	98.5513	3.97984e-22	1123	6.89622e-15	-0.875816	-10.3322	0.084766	4.01086e-20	-0.936631	-4.38729	0.213487	0.000100447	-0.862806	-8.90522	0.0968876	2.29624e-15	0.195147	1.02915	0.189619	0.304738	ENSG00000127399.14	chr7_150328645_G_A_b38	6006	88	103	0.25495	3.13e-42	0.911201	0.0488046	G	A
rs11769348	7	150026753	ENSG00000127399	LRRC61	0	ENSG00000127399	LRRC61	150020352	150035245	0	protein_coding	T	C	0.233645	0	C	0.126374	0.0319149	1	98.5513	3.97984e-22	1123	6.89622e-15	-0.875816	-10.3322	0.084766	4.01086e-20	-0.936631	-4.38729	0.213487	0.000100447	-0.862806	-8.90522	0.0968876	2.29624e-15	0.195147	1.02915	0.189619	0.304738	ENSG00000127399.14	chr7_150329664_T_C_b38	7025	88	103	0.25495	3.13e-42	0.911201	0.0488046	T	C
rs10474095:82450706:A:T	5	82450706	ENSG00000152422	XRCC4	0	ENSG00000152422	XRCC4	82373317	82649606	0	protein_coding	A	T	0.5	0	T	0.266304	0.0212766	1	99.3053	2.72975e-22	1638	6.89927e-15	0.799665	9.90535	0.0807307	6.78033e-19	0.537329	2.50813	0.214235	0.0169242	0.860739	9.64441	0.0892475	3.06584e-17	-0.120839	-0.621955	0.194288	0.534729	ENSG00000152422.15	chr5_83154887_A_T_b38	77389	124	158	0.391089	2.92e-12	-0.498965	0.066052	A	T
rs10076056:82457521:T:C	5	82457521	ENSG00000152422	XRCC4	0	ENSG00000152422	XRCC4	82373317	82649606	0	protein_coding	T	C	0.5	0	C	0.266304	0.0212766	1	99.3053	2.72975e-22	1638	6.89927e-15	0.799665	9.90535	0.0807307	6.78033e-19	0.537329	2.50813	0.214235	0.0169242	0.860739	9.64441	0.0892475	3.06584e-17	-0.120839	-0.621955	0.194288	0.534729	ENSG00000152422.15	chr5_83161702_T_C_b38	84204	124	158	0.391089	2.92e-12	-0.498965	0.066052	T	C
rs10051155:82456670:A:T	5	82456670	ENSG00000152422	XRCC4	0	ENSG00000152422	XRCC4	82373317	82649606	0	protein_coding	A	T	0.5	0	T	0.266304	0.0212766	1	99.3053	2.72975e-22	1638	6.89927e-15	0.799665	9.90535	0.0807307	6.78033e-19	0.537329	2.50813	0.214235	0.0169242	0.860739	9.64441	0.0892475	3.06584e-17	-0.120839	-0.621955	0.194288	0.534729	ENSG00000152422.15	chr5_83160851_A_T_b38	83353	124	158	0.391089	2.92e-12	-0.498965	0.066052	A	T
rs55932316:82459023:C:T	5	82459023	ENSG00000152422	XRCC4	0	ENSG00000152422	XRCC4	82373317	82649606	0	protein_coding	C	T	0.5	0	T	0.266304	0.0212766	1	99.3053	2.72975e-22	1638	6.89927e-15	0.799665	9.90535	0.0807307	6.78033e-19	0.537329	2.50813	0.214235	0.0169242	0.860739	9.64441	0.0892475	3.06584e-17	-0.120839	-0.621955	0.194288	0.534729	ENSG00000152422.15	chr5_83163204_C_T_b38	85706	124	158	0.391089	2.92e-12	-0.498965	0.066052	C	T
rs6948240:64840219:A:G	7	64840219	ENSG00000146757	ZNF92	0	ENSG00000234585	CCT6P3	64498732	64535091	305128	transcribed_unprocessed_pseudogene	A	G	0.330189	0.00934579	G	0.148352	0.0319149	1	99.158	2.93847e-22	1527	6.92352e-15	-0.961523	-10.2075	0.094198	9.19348e-20	-0.704833	-2.92543	0.240934	0.00600239	-1.01544	-9.5184	0.106682	6.43233e-17	0.165968	0.731529	0.226878	0.465372	ENSG00000234585.6	chr7_65375306_A_G_b38	336946	118	147	0.363861	6.42e-24	0.806688	0.0676772	A	G
rs62212673:3984053:G:A	20	3984053	ENSG00000101236	RNF24	0	ENSG00000101236	RNF24	3907956	3996205	0	protein_coding	G	A	0.485577	0.0280374	A	0.16129	0.0106383	1	99.5798	2.37972e-22	1888	6.93257e-15	0.733114	10.274	0.0713563	5.90823e-20	0.757019	6.2702	0.120733	3.4077e-07	0.700238	7.76301	0.0902018	1.49043e-12	0.127542	0.888639	0.143525	0.375339	ENSG00000101236.16	chr20_4003406_G_A_b38	-12176	137	179	0.443069	3.54e-15	-0.430936	0.0495237	G	A
rs3792705:44720248:T:A	4	44720248	ENSG00000163281	GNPDA2	0	ENSG00000151806	GUF1	44680437	44702945	17303	protein_coding	T	A	0.635514	0	A	0.335106	0	1	99.1916	2.88946e-22	1555	6.93287e-15	0.785357	10.0405	0.078219	2.77992e-19	0.882656	4.28495	0.20599	0.000135869	0.768671	8.99059	0.0854973	1.40062e-15	0.00119345	0.00725905	0.164409	0.994216	ENSG00000151806.13	chr4_44718231_T_A_b38	39674	129	170	0.420792	0.00783759	0.168323	0.0625157	T	A
rs10212824:44707941:C:A	4	44707941	ENSG00000163281	GNPDA2	0	ENSG00000151806	GUF1	44680437	44702945	4996	protein_coding	C	A	0.635514	0	A	0.335106	0	1	99.1916	2.88946e-22	1555	6.93287e-15	0.785357	10.0405	0.078219	2.77992e-19	0.882656	4.28495	0.20599	0.000135869	0.768671	8.99059	0.0854973	1.40062e-15	0.00119345	0.00725905	0.164409	0.994216	ENSG00000151806.13	chr4_44705924_C_A_b38	27367	129	170	0.420792	0.00783759	0.168323	0.0625157	C	A
rs1547525	4	44710346	ENSG00000163281	GNPDA2	0	ENSG00000151806	GUF1	44680437	44702945	7401	protein_coding	A	G	0.635514	0	G	0.335106	0	1	99.1916	2.88946e-22	1555	6.93287e-15	0.785357	10.0405	0.078219	2.77992e-19	0.882656	4.28495	0.20599	0.000135869	0.768671	8.99059	0.0854973	1.40062e-15	0.00119345	0.00725905	0.164409	0.994216	ENSG00000151806.13	chr4_44708329_A_G_b38	29772	129	170	0.420792	0.00783759	0.168323	0.0625157	A	G
rs17462727:44703154:T:C	4	44703154	ENSG00000163281	GNPDA2	0	ENSG00000151806	GUF1	44680437	44702945	209	protein_coding	T	C	0.635514	0	C	0.335106	0	1	99.1916	2.88946e-22	1555	6.93287e-15	0.785357	10.0405	0.078219	2.77992e-19	0.882656	4.28495	0.20599	0.000135869	0.768671	8.99059	0.0854973	1.40062e-15	0.00119345	0.00725905	0.164409	0.994216	ENSG00000151806.13	chr4_44701137_T_C_b38	22580	129	170	0.420792	0.00783759	0.168323	0.0625157	T	C
rs2029558:44718908:C:T	4	44718908	ENSG00000163281	GNPDA2	0	ENSG00000151806	GUF1	44680437	44702945	15963	protein_coding	C	T	0.635514	0	T	0.335106	0	1	99.1916	2.88946e-22	1555	6.93287e-15	0.785357	10.0405	0.078219	2.77992e-19	0.882656	4.28495	0.20599	0.000135869	0.768671	8.99059	0.0854973	1.40062e-15	0.00119345	0.00725905	0.164409	0.994216	ENSG00000151806.13	chr4_44716891_C_T_b38	38334	129	170	0.420792	0.00783759	0.168323	0.0625157	C	T
rs12331055:44692442:A:C	4	44692442	ENSG00000151806|ENSG00000163281	GUF1|GNPDA2	0	ENSG00000151806	GUF1	44680437	44702945	0	protein_coding	A	C	0.635514	0	C	0.335106	0	1	99.1916	2.88946e-22	1555	6.93287e-15	0.785357	10.0405	0.078219	2.77992e-19	0.882656	4.28495	0.20599	0.000135869	0.768671	8.99059	0.0854973	1.40062e-15	0.00119345	0.00725905	0.164409	0.994216	ENSG00000151806.13	chr4_44690425_A_C_b38	11868	129	169	0.418317	0.0051026	0.178499	0.0628696	A	C
rs6827004:44730034:C:T	4	44730034	ENSG00000163281	GNPDA2	1422	ENSG00000151806	GUF1	44680437	44702945	27089	protein_coding	C	T	0.635514	0	T	0.335106	0	1	99.1916	2.88946e-22	1555	6.93287e-15	0.785357	10.0405	0.078219	2.77992e-19	0.882656	4.28495	0.20599	0.000135869	0.768671	8.99059	0.0854973	1.40062e-15	0.00119345	0.00725905	0.164409	0.994216	ENSG00000151806.13	chr4_44728017_C_T_b38	49460	129	170	0.420792	0.00783759	0.168323	0.0625157	C	T
rs4034902:44727151:CTATTA:C	4	44727151	-	-	-	ENSG00000151806	GUF1	44680437	44702945	24206	protein_coding	CTATTA	C	0.635514	0	C	0.335106	0	1	99.1916	2.88946e-22	1555	6.93287e-15	0.785357	10.0405	0.078219	2.77992e-19	0.882656	4.28495	0.20599	0.000135869	0.768671	8.99059	0.0854973	1.40062e-15	0.00119345	0.00725905	0.164409	0.994216	-	-	-	-	-	-	-	-	-	-	-
rs35039782:44708325:C:CTT	4	44708325	-	-	-	ENSG00000151806	GUF1	44680437	44702945	5380	protein_coding	C	CTT	0.635514	0	CTT	0.335106	0	1	99.1916	2.88946e-22	1555	6.93287e-15	0.785357	10.0405	0.078219	2.77992e-19	0.882656	4.28495	0.20599	0.000135869	0.768671	8.99059	0.0854973	1.40062e-15	0.00119345	0.00725905	0.164409	0.994216	-	-	-	-	-	-	-	-	-	-	-
rs4484337:44711547:C:G	4	44711547	ENSG00000163281	GNPDA2	0	ENSG00000151806	GUF1	44680437	44702945	8602	protein_coding	C	G	0.635514	0	G	0.335106	0	1	99.1916	2.88946e-22	1555	6.93287e-15	0.785357	10.0405	0.078219	2.77992e-19	0.882656	4.28495	0.20599	0.000135869	0.768671	8.99059	0.0854973	1.40062e-15	0.00119345	0.00725905	0.164409	0.994216	ENSG00000151806.13	chr4_44709530_C_G_b38	30973	129	170	0.420792	0.00783759	0.168323	0.0625157	C	G
rs6821295:44699506:C:T	4	44699506	ENSG00000151806|ENSG00000163281	GUF1|GNPDA2	0	ENSG00000151806	GUF1	44680437	44702945	0	protein_coding	C	T	0.635514	0	T	0.335106	0	1	99.1916	2.88946e-22	1555	6.93287e-15	0.785357	10.0405	0.078219	2.77992e-19	0.882656	4.28495	0.20599	0.000135869	0.768671	8.99059	0.0854973	1.40062e-15	0.00119345	0.00725905	0.164409	0.994216	ENSG00000151806.13	chr4_44697489_C_T_b38	18932	129	170	0.420792	0.00783759	0.168323	0.0625157	C	T
rs10213309:44707939:G:T	4	44707939	ENSG00000163281	GNPDA2	0	ENSG00000151806	GUF1	44680437	44702945	4994	protein_coding	G	T	0.635514	0	T	0.335106	0	1	99.1916	2.88946e-22	1555	6.93287e-15	0.785357	10.0405	0.078219	2.77992e-19	0.882656	4.28495	0.20599	0.000135869	0.768671	8.99059	0.0854973	1.40062e-15	0.00119345	0.00725905	0.164409	0.994216	ENSG00000151806.13	chr4_44705922_G_T_b38	27365	129	170	0.420792	0.00783759	0.168323	0.0625157	G	T
rs6831538:44693242:T:G	4	44693242	ENSG00000151806|ENSG00000163281	GUF1|GNPDA2	0	ENSG00000151806	GUF1	44680437	44702945	0	protein_coding	T	G	0.635514	0	G	0.335106	0	1	99.1916	2.88946e-22	1555	6.93287e-15	0.785357	10.0405	0.078219	2.77992e-19	0.882656	4.28495	0.20599	0.000135869	0.768671	8.99059	0.0854973	1.40062e-15	0.00119345	0.00725905	0.164409	0.994216	ENSG00000151806.13	chr4_44691225_T_G_b38	12668	129	169	0.418317	0.0051026	0.178499	0.0628696	T	G
rs12332043:44690617:A:T	4	44690617	ENSG00000151806|ENSG00000163281	GUF1|GNPDA2	0	ENSG00000151806	GUF1	44680437	44702945	0	protein_coding	A	T	0.635514	0	T	0.335106	0	1	99.1916	2.88946e-22	1555	6.93287e-15	0.785357	10.0405	0.078219	2.77992e-19	0.882656	4.28495	0.20599	0.000135869	0.768671	8.99059	0.0854973	1.40062e-15	0.00119345	0.00725905	0.164409	0.994216	ENSG00000151806.13	chr4_44688600_A_T_b38	10043	129	169	0.418317	0.0051026	0.178499	0.0628696	A	T
rs7670601:44715341:T:C	4	44715341	ENSG00000163281	GNPDA2	0	ENSG00000151806	GUF1	44680437	44702945	12396	protein_coding	T	C	0.635514	0	C	0.335106	0	1	99.1916	2.88946e-22	1555	6.93287e-15	0.785357	10.0405	0.078219	2.77992e-19	0.882656	4.28495	0.20599	0.000135869	0.768671	8.99059	0.0854973	1.40062e-15	0.00119345	0.00725905	0.164409	0.994216	ENSG00000151806.13	chr4_44713324_T_C_b38	34767	129	170	0.420792	0.00783759	0.168323	0.0625157	T	C
rs10020551:44707815:G:T	4	44707815	ENSG00000163281	GNPDA2	0	ENSG00000151806	GUF1	44680437	44702945	4870	protein_coding	G	T	0.635514	0	T	0.335106	0	1	99.1916	2.88946e-22	1555	6.93287e-15	0.785357	10.0405	0.078219	2.77992e-19	0.882656	4.28495	0.20599	0.000135869	0.768671	8.99059	0.0854973	1.40062e-15	0.00119345	0.00725905	0.164409	0.994216	ENSG00000151806.13	chr4_44705798_G_T_b38	27241	129	170	0.420792	0.00783759	0.168323	0.0625157	G	T
rs1873523:44719008:C:T	4	44719008	ENSG00000163281	GNPDA2	0	ENSG00000151806	GUF1	44680437	44702945	16063	protein_coding	C	T	0.635514	0	T	0.335106	0	1	99.1916	2.88946e-22	1555	6.93287e-15	0.785357	10.0405	0.078219	2.77992e-19	0.882656	4.28495	0.20599	0.000135869	0.768671	8.99059	0.0854973	1.40062e-15	0.00119345	0.00725905	0.164409	0.994216	ENSG00000151806.13	chr4_44716991_C_T_b38	38434	129	170	0.420792	0.00783759	0.168323	0.0625157	C	T
rs1873522:44719048:A:T	4	44719048	ENSG00000163281	GNPDA2	0	ENSG00000151806	GUF1	44680437	44702945	16103	protein_coding	A	T	0.635514	0	T	0.335106	0	1	99.1916	2.88946e-22	1555	6.93287e-15	0.785357	10.0405	0.078219	2.77992e-19	0.882656	4.28495	0.20599	0.000135869	0.768671	8.99059	0.0854973	1.40062e-15	0.00119345	0.00725905	0.164409	0.994216	ENSG00000151806.13	chr4_44717031_A_T_b38	38474	129	170	0.420792	0.00783759	0.168323	0.0625157	A	T
rs34609274:44698102:G:GT	4	44698102	-	-	-	ENSG00000151806	GUF1	44680437	44702945	0	protein_coding	G	GT	0.635514	0	GT	0.335106	0	1	99.1916	2.88946e-22	1555	6.93287e-15	0.785357	10.0405	0.078219	2.77992e-19	0.882656	4.28495	0.20599	0.000135869	0.768671	8.99059	0.0854973	1.40062e-15	0.00119345	0.00725905	0.164409	0.994216	-	-	-	-	-	-	-	-	-	-	-
rs4695036:44687052:A:T	4	44687052	ENSG00000151806|ENSG00000163281	GUF1|GNPDA2	0	ENSG00000151806	GUF1	44680437	44702945	0	protein_coding	A	T	0.635514	0	T	0.335106	0	1	99.1916	2.88946e-22	1555	6.93287e-15	0.785357	10.0405	0.078219	2.77992e-19	0.882656	4.28495	0.20599	0.000135869	0.768671	8.99059	0.0854973	1.40062e-15	0.00119345	0.00725905	0.164409	0.994216	ENSG00000151806.13	chr4_44685035_A_T_b38	6478	129	169	0.418317	0.0051026	0.178499	0.0628696	A	T
rs1105272:44727760:C:G	4	44727760	ENSG00000163281	GNPDA2	0	ENSG00000151806	GUF1	44680437	44702945	24815	protein_coding	C	G	0.635514	0	G	0.335106	0	1	99.1916	2.88946e-22	1555	6.93287e-15	0.785357	10.0405	0.078219	2.77992e-19	0.882656	4.28495	0.20599	0.000135869	0.768671	8.99059	0.0854973	1.40062e-15	0.00119345	0.00725905	0.164409	0.994216	ENSG00000151806.13	chr4_44725743_C_G_b38	47186	129	170	0.420792	0.00783759	0.168323	0.0625157	C	G
rs34687397:44710520:GCACATAGGAACTGTCTTATAAT:G	4	44710520	-	-	-	ENSG00000151806	GUF1	44680437	44702945	7575	protein_coding	GCACATAGGAACTGTCTTATAAT	G	0.635514	0	G	0.335106	0	1	99.1916	2.88946e-22	1555	6.93287e-15	0.785357	10.0405	0.078219	2.77992e-19	0.882656	4.28495	0.20599	0.000135869	0.768671	8.99059	0.0854973	1.40062e-15	0.00119345	0.00725905	0.164409	0.994216	-	-	-	-	-	-	-	-	-	-	-
rs17572429:44691021:C:T	4	44691021	ENSG00000151806|ENSG00000163281	GUF1|GNPDA2	0	ENSG00000151806	GUF1	44680437	44702945	0	protein_coding	C	T	0.635514	0	T	0.335106	0	1	99.1916	2.88946e-22	1555	6.93287e-15	0.785357	10.0405	0.078219	2.77992e-19	0.882656	4.28495	0.20599	0.000135869	0.768671	8.99059	0.0854973	1.40062e-15	0.00119345	0.00725905	0.164409	0.994216	ENSG00000151806.13	chr4_44689004_C_T_b38	10447	129	169	0.418317	0.0051026	0.178499	0.0628696	C	T
rs6851576	4	44699484	ENSG00000151806|ENSG00000163281	GUF1|GNPDA2	0	ENSG00000151806	GUF1	44680437	44702945	0	protein_coding	T	G	0.635514	0	G	0.335106	0	1	99.1916	2.88946e-22	1555	6.93287e-15	0.785357	10.0405	0.078219	2.77992e-19	0.882656	4.28495	0.20599	0.000135869	0.768671	8.99059	0.0854973	1.40062e-15	0.00119345	0.00725905	0.164409	0.994216	ENSG00000151806.13	chr4_44697467_T_G_b38	18910	129	170	0.420792	0.00783759	0.168323	0.0625157	T	G
rs7672031:44725784:G:A	4	44725784	ENSG00000163281	GNPDA2	0	ENSG00000151806	GUF1	44680437	44702945	22839	protein_coding	G	A	0.635514	0	A	0.335106	0	1	99.1916	2.88946e-22	1555	6.93287e-15	0.785357	10.0405	0.078219	2.77992e-19	0.882656	4.28495	0.20599	0.000135869	0.768671	8.99059	0.0854973	1.40062e-15	0.00119345	0.00725905	0.164409	0.994216	ENSG00000151806.13	chr4_44723767_G_A_b38	45210	129	170	0.420792	0.00783759	0.168323	0.0625157	G	A
rs13139704:44723427:T:A	4	44723427	ENSG00000163281	GNPDA2	0	ENSG00000151806	GUF1	44680437	44702945	20482	protein_coding	T	A	0.635514	0	A	0.335106	0	1	99.1916	2.88946e-22	1555	6.93287e-15	0.785357	10.0405	0.078219	2.77992e-19	0.882656	4.28495	0.20599	0.000135869	0.768671	8.99059	0.0854973	1.40062e-15	0.00119345	0.00725905	0.164409	0.994216	ENSG00000151806.13	chr4_44721410_T_A_b38	42853	129	170	0.420792	0.00783759	0.168323	0.0625157	T	A
rs7687026:44720734:C:A	4	44720734	ENSG00000163281	GNPDA2	0	ENSG00000151806	GUF1	44680437	44702945	17789	protein_coding	C	A	0.635514	0	A	0.335106	0	1	99.1916	2.88946e-22	1555	6.93287e-15	0.785357	10.0405	0.078219	2.77992e-19	0.882656	4.28495	0.20599	0.000135869	0.768671	8.99059	0.0854973	1.40062e-15	0.00119345	0.00725905	0.164409	0.994216	ENSG00000151806.13	chr4_44718717_C_A_b38	40160	129	170	0.420792	0.00783759	0.168323	0.0625157	C	A
rs28419287:44703071:T:C	4	44703071	ENSG00000163281	GNPDA2	0	ENSG00000151806	GUF1	44680437	44702945	126	protein_coding	T	C	0.635514	0	C	0.335106	0	1	99.1916	2.88946e-22	1555	6.93287e-15	0.785357	10.0405	0.078219	2.77992e-19	0.882656	4.28495	0.20599	0.000135869	0.768671	8.99059	0.0854973	1.40062e-15	0.00119345	0.00725905	0.164409	0.994216	ENSG00000151806.13	chr4_44701054_T_C_b38	22497	129	170	0.420792	0.00783759	0.168323	0.0625157	T	C
rs7692141:44721061:C:G	4	44721061	ENSG00000163281	GNPDA2	0	ENSG00000151806	GUF1	44680437	44702945	18116	protein_coding	C	G	0.635514	0	G	0.335106	0	1	99.1916	2.88946e-22	1555	6.93287e-15	0.785357	10.0405	0.078219	2.77992e-19	0.882656	4.28495	0.20599	0.000135869	0.768671	8.99059	0.0854973	1.40062e-15	0.00119345	0.00725905	0.164409	0.994216	ENSG00000151806.13	chr4_44719044_C_G_b38	40487	129	170	0.420792	0.00783759	0.168323	0.0625157	C	G
rs3749582:44712908:T:C	4	44712908	ENSG00000163281	GNPDA2	0	ENSG00000151806	GUF1	44680437	44702945	9963	protein_coding	T	C	0.635514	0	C	0.335106	0	1	99.1916	2.88946e-22	1555	6.93287e-15	0.785357	10.0405	0.078219	2.77992e-19	0.882656	4.28495	0.20599	0.000135869	0.768671	8.99059	0.0854973	1.40062e-15	0.00119345	0.00725905	0.164409	0.994216	ENSG00000151806.13	chr4_44710891_T_C_b38	32334	129	170	0.420792	0.00783759	0.168323	0.0625157	T	C
rs1994693:44728442:A:G	4	44728442	ENSG00000163281	GNPDA2	0	ENSG00000151806	GUF1	44680437	44702945	25497	protein_coding	A	G	0.635514	0	G	0.335106	0	1	99.1916	2.88946e-22	1555	6.93287e-15	0.785357	10.0405	0.078219	2.77992e-19	0.882656	4.28495	0.20599	0.000135869	0.768671	8.99059	0.0854973	1.40062e-15	0.00119345	0.00725905	0.164409	0.994216	ENSG00000151806.13	chr4_44726425_A_G_b38	47868	129	170	0.420792	0.00783759	0.168323	0.0625157	A	G
rs71648799:44699727:ACAG:A	4	44699727	-	-	-	ENSG00000151806	GUF1	44680437	44702945	0	protein_coding	ACAG	A	0.635514	0	A	0.335106	0	1	99.1916	2.88946e-22	1555	6.93287e-15	0.785357	10.0405	0.078219	2.77992e-19	0.882656	4.28495	0.20599	0.000135869	0.768671	8.99059	0.0854973	1.40062e-15	0.00119345	0.00725905	0.164409	0.994216	-	-	-	-	-	-	-	-	-	-	-
rs1491327:44713793:C:T	4	44713793	ENSG00000163281	GNPDA2	0	ENSG00000151806	GUF1	44680437	44702945	10848	protein_coding	C	T	0.635514	0	T	0.335106	0	1	99.1916	2.88946e-22	1555	6.93287e-15	0.785357	10.0405	0.078219	2.77992e-19	0.882656	4.28495	0.20599	0.000135869	0.768671	8.99059	0.0854973	1.40062e-15	0.00119345	0.00725905	0.164409	0.994216	-	-	-	-	-	-	-	-	-	-	-
rs6811584:44701446:A:G	4	44701446	ENSG00000151806|ENSG00000163281	GUF1|GNPDA2	0	ENSG00000151806	GUF1	44680437	44702945	0	protein_coding	A	G	0.635514	0	G	0.335106	0	1	99.1916	2.88946e-22	1555	6.93287e-15	0.785357	10.0405	0.078219	2.77992e-19	0.882656	4.28495	0.20599	0.000135869	0.768671	8.99059	0.0854973	1.40062e-15	0.00119345	0.00725905	0.164409	0.994216	ENSG00000151806.13	chr4_44699429_A_G_b38	20872	129	170	0.420792	0.00783759	0.168323	0.0625157	A	G
rs1110291:44727118:T:C	4	44727118	ENSG00000163281	GNPDA2	0	ENSG00000151806	GUF1	44680437	44702945	24173	protein_coding	T	C	0.635514	0	C	0.335106	0	1	99.1916	2.88946e-22	1555	6.93287e-15	0.785357	10.0405	0.078219	2.77992e-19	0.882656	4.28495	0.20599	0.000135869	0.768671	8.99059	0.0854973	1.40062e-15	0.00119345	0.00725905	0.164409	0.994216	ENSG00000151806.13	chr4_44725101_T_C_b38	46544	129	170	0.420792	0.00783759	0.168323	0.0625157	T	C
rs1133650:44705601:T:C	4	44705601	ENSG00000163281	GNPDA2	0	ENSG00000151806	GUF1	44680437	44702945	2656	protein_coding	T	C	0.635514	0	C	0.335106	0	1	99.1916	2.88946e-22	1555	6.93287e-15	0.785357	10.0405	0.078219	2.77992e-19	0.882656	4.28495	0.20599	0.000135869	0.768671	8.99059	0.0854973	1.40062e-15	0.00119345	0.00725905	0.164409	0.994216	ENSG00000151806.13	chr4_44703584_T_C_b38	25027	129	170	0.420792	0.00783759	0.168323	0.0625157	T	C
rs1110293:44727408:G:A	4	44727408	ENSG00000163281	GNPDA2	0	ENSG00000151806	GUF1	44680437	44702945	24463	protein_coding	G	A	0.635514	0	A	0.335106	0	1	99.1916	2.88946e-22	1555	6.93287e-15	0.785357	10.0405	0.078219	2.77992e-19	0.882656	4.28495	0.20599	0.000135869	0.768671	8.99059	0.0854973	1.40062e-15	0.00119345	0.00725905	0.164409	0.994216	ENSG00000151806.13	chr4_44725391_G_A_b38	46834	129	170	0.420792	0.00783759	0.168323	0.0625157	G	A
rs3045269:44714546:TTATAAA:T	4	44714546	-	-	-	ENSG00000151806	GUF1	44680437	44702945	11601	protein_coding	TTATAAA	T	0.635514	0	T	0.335106	0	1	99.1916	2.88946e-22	1555	6.93287e-15	0.785357	10.0405	0.078219	2.77992e-19	0.882656	4.28495	0.20599	0.000135869	0.768671	8.99059	0.0854973	1.40062e-15	0.00119345	0.00725905	0.164409	0.994216	-	-	-	-	-	-	-	-	-	-	-
rs7692168:44721103:C:T	4	44721103	ENSG00000163281	GNPDA2	0	ENSG00000151806	GUF1	44680437	44702945	18158	protein_coding	C	T	0.635514	0	T	0.335106	0	1	99.1916	2.88946e-22	1555	6.93287e-15	0.785357	10.0405	0.078219	2.77992e-19	0.882656	4.28495	0.20599	0.000135869	0.768671	8.99059	0.0854973	1.40062e-15	0.00119345	0.00725905	0.164409	0.994216	ENSG00000151806.13	chr4_44719086_C_T_b38	40529	129	170	0.420792	0.00783759	0.168323	0.0625157	C	T
rs6447370:44723224:C:G	4	44723224	ENSG00000163281	GNPDA2	0	ENSG00000151806	GUF1	44680437	44702945	20279	protein_coding	C	G	0.635514	0	G	0.335106	0	1	99.1916	2.88946e-22	1555	6.93287e-15	0.785357	10.0405	0.078219	2.77992e-19	0.882656	4.28495	0.20599	0.000135869	0.768671	8.99059	0.0854973	1.40062e-15	0.00119345	0.00725905	0.164409	0.994216	ENSG00000151806.13	chr4_44721207_C_G_b38	42650	129	170	0.420792	0.00783759	0.168323	0.0625157	C	G
rs6447369:44698288:C:A	4	44698288	ENSG00000151806|ENSG00000163281	GUF1|GNPDA2	0	ENSG00000151806	GUF1	44680437	44702945	0	protein_coding	C	A	0.635514	0	A	0.335106	0	1	99.1916	2.88946e-22	1555	6.93287e-15	0.785357	10.0405	0.078219	2.77992e-19	0.882656	4.28495	0.20599	0.000135869	0.768671	8.99059	0.0854973	1.40062e-15	0.00119345	0.00725905	0.164409	0.994216	ENSG00000151806.13	chr4_44696271_C_A_b38	17714	129	170	0.420792	0.00783759	0.168323	0.0625157	C	A
rs9291246:44697921:A:G	4	44697921	ENSG00000151806|ENSG00000163281	GUF1|GNPDA2	0	ENSG00000151806	GUF1	44680437	44702945	0	protein_coding	A	G	0.635514	0	G	0.335106	0	1	99.1916	2.88946e-22	1555	6.93287e-15	0.785357	10.0405	0.078219	2.77992e-19	0.882656	4.28495	0.20599	0.000135869	0.768671	8.99059	0.0854973	1.40062e-15	0.00119345	0.00725905	0.164409	0.994216	ENSG00000151806.13	chr4_44695904_A_G_b38	17347	129	170	0.420792	0.00783759	0.168323	0.0625157	A	G
rs7692568:44721294:C:T	4	44721294	ENSG00000163281	GNPDA2	0	ENSG00000151806	GUF1	44680437	44702945	18349	protein_coding	C	T	0.635514	0	T	0.335106	0	1	99.1916	2.88946e-22	1555	6.93287e-15	0.785357	10.0405	0.078219	2.77992e-19	0.882656	4.28495	0.20599	0.000135869	0.768671	8.99059	0.0854973	1.40062e-15	0.00119345	0.00725905	0.164409	0.994216	ENSG00000151806.13	chr4_44719277_C_T_b38	40720	129	170	0.420792	0.00783759	0.168323	0.0625157	C	T
rs1124828:44713235:A:G	4	44713235	ENSG00000163281	GNPDA2	0	ENSG00000151806	GUF1	44680437	44702945	10290	protein_coding	A	G	0.635514	0	G	0.335106	0	1	99.1916	2.88946e-22	1555	6.93287e-15	0.785357	10.0405	0.078219	2.77992e-19	0.882656	4.28495	0.20599	0.000135869	0.768671	8.99059	0.0854973	1.40062e-15	0.00119345	0.00725905	0.164409	0.994216	-	-	-	-	-	-	-	-	-	-	-
rs8013688:95998364:T:A	14	95998364	ENSG00000247092	SNHG10	270	ENSG00000252481	SCARNA13	95999692	95999966	1328	snoRNA	T	A	0.427184	0.0373832	A	0.281609	0.0744681	1	99.5477	2.41823e-22	1872	6.98506e-15	0.557151	9.45256	0.0589419	1.30869e-17	0.585878	5.88543	0.0995471	1.09299e-06	0.568919	8.05663	0.070615	2.90057e-13	0.0554373	0.392533	0.14123	0.695112	ENSG00000252481.1	chr14_95532027_T_A_b38	-1475	129	170	0.420792	0.0516873	-0.176148	0.0898619	T	A
rs112254607:44357392:C:A	17	44357392	ENSG00000228696	ARL17B	0	ENSG00000176681	LRRC37A	44370099	44415160	12707	protein_coding	C	A	0.193069	0.0560748	A	0.0222222	0.0425532	0	98.9844	3.20489e-22	1413	6.98748e-15	-1.20844	-9.98906	0.120977	3.90425e-19	-1.30436	-4.39901	0.296512	9.70217e-05	-1.21463	-8.92374	0.136112	2.06297e-15	0.259462	0.96978	0.267548	0.333409	-	-	-	-	-	-	-	-	-	-	-
17:44356098:A:C	17	44356098	-	-	-	ENSG00000176681	LRRC37A	44370099	44415160	14001	protein_coding	A	C	0.193069	0.0560748	C	0.0222222	0.0425532	0	98.9844	3.20489e-22	1413	6.98748e-15	-1.20844	-9.98906	0.120977	3.90425e-19	-1.30436	-4.39901	0.296512	9.70217e-05	-1.21463	-8.92374	0.136112	2.06297e-15	0.259462	0.96978	0.267548	0.333409	-	-	-	-	-	-	-	-	-	-	-
17:44363885:G:T	17	44363885	-	-	-	ENSG00000176681	LRRC37A	44370099	44415160	6214	protein_coding	G	T	0.193069	0.0560748	T	0.0222222	0.0425532	0	98.9844	3.20489e-22	1413	6.98748e-15	-1.20844	-9.98906	0.120977	3.90425e-19	-1.30436	-4.39901	0.296512	9.70217e-05	-1.21463	-8.92374	0.136112	2.06297e-15	0.259462	0.96978	0.267548	0.333409	-	-	-	-	-	-	-	-	-	-	-
rs36123991:44359663:G:T	17	44359663	ENSG00000228696	ARL17B	0	ENSG00000176681	LRRC37A	44370099	44415160	10436	protein_coding	G	T	0.193069	0.0560748	T	0.0222222	0.0425532	0	98.9844	3.20489e-22	1413	6.98748e-15	-1.20844	-9.98906	0.120977	3.90425e-19	-1.30436	-4.39901	0.296512	9.70217e-05	-1.21463	-8.92374	0.136112	2.06297e-15	0.259462	0.96978	0.267548	0.333409	-	-	-	-	-	-	-	-	-	-	-
rs2696535:44355130:A:G	17	44355130	ENSG00000228696	ARL17B	0	ENSG00000176681	LRRC37A	44370099	44415160	14969	protein_coding	A	G	0.193069	0.0560748	G	0.0222222	0.0425532	0	98.9844	3.20489e-22	1413	6.98748e-15	-1.20844	-9.98906	0.120977	3.90425e-19	-1.30436	-4.39901	0.296512	9.70217e-05	-1.21463	-8.92374	0.136112	2.06297e-15	0.259462	0.96978	0.267548	0.333409	-	-	-	-	-	-	-	-	-	-	-
17:44356682:G:A	17	44356682	-	-	-	ENSG00000176681	LRRC37A	44370099	44415160	13417	protein_coding	G	A	0.193069	0.0560748	A	0.0222222	0.0425532	0	98.9844	3.20489e-22	1413	6.98748e-15	-1.20844	-9.98906	0.120977	3.90425e-19	-1.30436	-4.39901	0.296512	9.70217e-05	-1.21463	-8.92374	0.136112	2.06297e-15	0.259462	0.96978	0.267548	0.333409	-	-	-	-	-	-	-	-	-	-	-
17:44356770:G:A	17	44356770	-	-	-	ENSG00000176681	LRRC37A	44370099	44415160	13329	protein_coding	G	A	0.193069	0.0560748	A	0.0222222	0.0425532	0	98.9844	3.20489e-22	1413	6.98748e-15	-1.20844	-9.98906	0.120977	3.90425e-19	-1.30436	-4.39901	0.296512	9.70217e-05	-1.21463	-8.92374	0.136112	2.06297e-15	0.259462	0.96978	0.267548	0.333409	-	-	-	-	-	-	-	-	-	-	-
17:44361007:T:G	17	44361007	-	-	-	ENSG00000176681	LRRC37A	44370099	44415160	9092	protein_coding	T	G	0.193069	0.0560748	G	0.0222222	0.0425532	0	98.9844	3.20489e-22	1413	6.98748e-15	-1.20844	-9.98906	0.120977	3.90425e-19	-1.30436	-4.39901	0.296512	9.70217e-05	-1.21463	-8.92374	0.136112	2.06297e-15	0.259462	0.96978	0.267548	0.333409	-	-	-	-	-	-	-	-	-	-	-
rs2696525:44356637:C:T	17	44356637	ENSG00000228696	ARL17B	0	ENSG00000176681	LRRC37A	44370099	44415160	13462	protein_coding	C	T	0.193069	0.0560748	T	0.0222222	0.0425532	0	98.9844	3.20489e-22	1413	6.98748e-15	-1.20844	-9.98906	0.120977	3.90425e-19	-1.30436	-4.39901	0.296512	9.70217e-05	-1.21463	-8.92374	0.136112	2.06297e-15	0.259462	0.96978	0.267548	0.333409	-	-	-	-	-	-	-	-	-	-	-
rs2696527:44356433:G:T	17	44356433	ENSG00000228696	ARL17B	0	ENSG00000176681	LRRC37A	44370099	44415160	13666	protein_coding	G	T	0.193069	0.0560748	T	0.0222222	0.0425532	0	98.9844	3.20489e-22	1413	6.98748e-15	-1.20844	-9.98906	0.120977	3.90425e-19	-1.30436	-4.39901	0.296512	9.70217e-05	-1.21463	-8.92374	0.136112	2.06297e-15	0.259462	0.96978	0.267548	0.333409	-	-	-	-	-	-	-	-	-	-	-
17:44367296:G:A	17	44367296	-	-	-	ENSG00000176681	LRRC37A	44370099	44415160	2803	protein_coding	G	A	0.193069	0.0560748	A	0.0222222	0.0425532	0	98.9844	3.20489e-22	1413	6.98748e-15	-1.20844	-9.98906	0.120977	3.90425e-19	-1.30436	-4.39901	0.296512	9.70217e-05	-1.21463	-8.92374	0.136112	2.06297e-15	0.259462	0.96978	0.267548	0.333409	-	-	-	-	-	-	-	-	-	-	-
rs132849:45559908:C:T	22	45559908	ENSG00000093000	NUP50	0	ENSG00000093000	NUP50	45559806	45583898	0	protein_coding	T	C	0.301887	0.00934579	C	0.394444	0.0425532	1	99.6357	2.31408e-22	1964	7.01271e-15	0.715274	10.1273	0.0706281	1.56448e-19	0.547365	3.96521	0.138042	0.000345217	0.765746	9.16039	0.0835931	5.22149e-16	-0.224876	-1.39618	0.161064	0.164314	ENSG00000093000.18	chr22_45164027_C_T_b38	186	125	149	0.368812	3.01e-14	0.339481	0.0406927	C	T
rs58879558:44095467:T:C	17	44095467	ENSG00000186868	MAPT	0	ENSG00000238083	LRRC37A2	44588877	44633016	493410	protein_coding	T	C	0.22381	0.0186916	C	0.0478723	0	0	98.5902	3.90308e-22	1165	7.01615e-15	-1.13815	-10.0149	0.113646	3.29268e-19	-1.4143	-5.42276	0.260809	4.45606e-06	-1.07194	-8.31769	0.128875	6.6516e-14	-0.0105459	-0.0416073	0.253464	0.966856	ENSG00000238083.7	chr17_46018101_T_C_b38	-493410	87	100	0.247525	1.68e-43	1.2077	0.0630161	T	C
rs421284	5	1325590	ENSG00000049656	CLPTM1L	0	ENSG00000286388	AC026748.3	1345312	1350901	19722	lncRNA	T	C	0.359813	0	C	0.56383	0	1	99.0495	3.10228e-22	1467	7.02225e-15	0.689486	8.83349	0.0780537	6.9276e-16	0.958624	7.35759	0.13029	1.32803e-08	0.634684	6.70189	0.0947023	4.48001e-10	0.437777	2.67586	0.163602	0.00811527	-	-	-	-	-	-	-	-	-	-	-
rs2608832:39468280:T:C	4	39468280	ENSG00000121897	LIAS	0	ENSG00000163682	RPL9	39454141	39460569	7711	protein_coding	C	T	0.240196	0.046729	T	0.258621	0.0744681	1	98.4773	4.1297e-22	1104	7.03482e-15	-0.691887	-9.04104	0.0765273	1.85119e-16	-0.242773	-1.16536	0.208324	0.251754	-0.786362	-9.85491	0.0797939	8.85562e-18	0.529282	2.90907	0.181942	0.00406453	ENSG00000163682.15	chr4_39466660_T_C_b38	8074	89	104	0.257426	2.14e-27	-0.597575	0.0453708	T	C
rs2173570:65762963:T:A	7	65762963	ENSG00000169902	TPST1	0	ENSG00000226824	AC006001.2	66119525	66136510	356562	lncRNA	A	T	0.411215	0	T	0.266304	0.0212766	1	97.5856	6.44983e-22	707	7.03612e-15	0.784402	10.4408	0.0751287	1.94314e-20	0.541984	3.23238	0.167674	0.00267612	0.85943	9.33474	0.0920679	1.88735e-16	-0.27222	-1.64585	0.165398	0.101474	ENSG00000226824.6	chr7_66297976_T_A_b38	-356562	126	160	0.39604	4.98e-33	1.02913	0.0676508	T	A
rs4975615	5	1315343	ENSG00000049656	CLPTM1L	2516	ENSG00000286388	AC026748.3	1345312	1350901	29969	lncRNA	A	G	0.35567	0.0934579	G	0.522472	0.0531915	1	99.0451	3.10905e-22	1467	7.03759e-15	0.747295	9.58365	0.077976	5.57966e-18	0.821317	6.49048	0.126542	1.75385e-07	0.74095	7.54446	0.0982112	4.96592e-12	0.209859	1.29895	0.16156	0.19556	-	-	-	-	-	-	-	-	-	-	-
rs76533559:32554897:C:G	6	32554897	ENSG00000196126	HLA-DRB1	0	ENSG00000198502	HLA-DRB5	32485130	32498064	56833	protein_coding	C	G	0.357143	0.0841121	G	0.494444	0.0425532	1	99.8992	2.02848e-22	5052	7.09638e-15	0.793979	10.3861	0.0764464	2.79955e-20	0.858604	5.41444	0.158577	4.56998e-06	0.766504	8.40137	0.0912356	4.13548e-14	0.0754357	0.429104	0.175798	0.668342	-	-	-	-	-	-	-	-	-	-	-
rs199737620:44215065:T:TA	17	44215065	-	-	-	ENSG00000238083	LRRC37A2	44588877	44633016	373812	protein_coding	T	TA	0.221698	0.00934579	TA	0.0384615	0.0319149	0	98.5608	3.96094e-22	1165	7.12016e-15	-1.14874	-9.92227	0.115774	6.06502e-19	-1.41292	-5.34652	0.264268	5.61648e-06	-1.09543	-8.36513	0.130951	5.08132e-14	0.0101623	0.0392391	0.258984	0.968742	-	-	-	-	-	-	-	-	-	-	-
12:93813934:C:T	12	93813934	-	-	-	ENSG00000198015	MRPL42	93861264	93909990	47330	protein_coding	C	T	0.144231	0.0280374	T	0.0217391	0.0212766	0	99.1104	3.00916e-22	1543	7.16437e-15	-1.30154	-9.87396	0.131815	8.33634e-19	-1.07149	-2.73448	0.391844	0.00973765	-1.34493	-9.57252	0.140499	4.6801e-17	0.234996	0.638674	0.367944	0.523817	-	-	-	-	-	-	-	-	-	-	-
rs141633411:44323425:C:T	17	44323425	-	-	-	ENSG00000214401	KANSL1-AS1	44270942	44274089	49336	lncRNA	C	T	0.219048	0.0186916	T	0.0842697	0.0531915	1	99.0762	3.06108e-22	1525	7.20295e-15	-1.07448	-9.69071	0.110878	2.77347e-18	-0.647196	-2.14427	0.301825	0.0390348	-1.17151	-9.72	0.120526	1.96394e-17	0.453483	1.7094	0.265288	0.0890365	-	-	-	-	-	-	-	-	-	-	-
12:75827927:T:C	12	75827927	-	-	-	ENSG00000180481	GLIPR1L2	75784869	75826468	1459	protein_coding	T	C	0.410377	0.00934579	C	0.265957	0	1	98.6859	3.72069e-22	1255	7.20499e-15	0.858973	10.2616	0.0837075	6.41525e-20	0.768465	3.29661	0.233107	0.00225033	0.854834	9.37114	0.0912198	1.52529e-16	-0.32569	-1.50055	0.217048	0.13516	-	-	-	-	-	-	-	-	-	-	-
14:42180093:A:ACAGTTTGCT	14	42180093	-	-	-	ENSG00000165379	LRFN5	42076773	42373752	0	protein_coding	A	ACAGTTTGCT	0.207547	0.00934579	ACAGTTTGCT	0.170213	0	1	99.3427	2.6792e-22	1744	7.20969e-15	-0.953838	-9.79883	0.0973421	1.36577e-18	-1.12339	-6.23369	0.180213	3.80525e-07	-0.900084	-7.77714	0.115735	1.37829e-12	-0.479807	-2.08523	0.230098	0.0384061	-	-	-	-	-	-	-	-	-	-	-
rs140461675:42180184:G:GTGCCATATTTTTAAA	14	42180184	-	-	-	ENSG00000165379	LRFN5	42076773	42373752	0	protein_coding	G	GTGCCATATTTTTAAA	0.207547	0.00934579	GTGCCATATTTTTAAA	0.170213	0	1	99.3427	2.6792e-22	1744	7.20969e-15	-0.953838	-9.79883	0.0973421	1.36577e-18	-1.12339	-6.23369	0.180213	3.80525e-07	-0.900084	-7.77714	0.115735	1.37829e-12	-0.479807	-2.08523	0.230098	0.0384061	-	-	-	-	-	-	-	-	-	-	-
rs2591965:56236176:T:C	5	56236176	ENSG00000155545	MIER3	0	ENSG00000155542	SETD9	56205087	56221359	14817	protein_coding	T	C	0.266355	0	C	0.420213	0	1	98.9508	3.2591e-22	1441	7.2465e-15	0.771727	10.57	0.0730111	8.18501e-21	0.795198	4.57848	0.173682	5.69078e-05	0.75947	8.8311	0.0859995	3.52358e-15	0.0492082	0.29846	0.164873	0.765683	ENSG00000155542.11	chr5_56940349_T_C_b38	31089	99	107	0.264851	1.9e-21	-0.886411	0.0803835	T	C
rs6952471:72267234:G:C	7	72267234	ENSG00000254184	TYW1B	0	ENSG00000277149	TYW1B	72023729	72298779	0	protein_coding	G	C	0.271028	0	C	0.402174	0.0212766	1	97.8454	5.66429e-22	832	7.27168e-15	-0.728971	-9.6573	0.075484	3.45061e-18	-0.419017	-2.08422	0.201042	0.0445043	-0.799289	-9.66961	0.0826598	2.64294e-17	0.240192	1.37679	0.174458	0.170224	ENSG00000277149.4	chr7_72802219_C_G_b38	-25979	90	103	0.260101	2.38e-28	-1.06467	0.0787809	C	G
rs10890114	1	3351863	-	-	-	ENSG00000254685	FPGT	74663896	74699770	71312033	protein_coding	C	T	0.0700935	0	T	0.311828	0.0106383	1	98.1345	4.90195e-22	962	7.27629e-15	-0.945477	-9.5496	0.099007	6.96545e-18	-0.729771	-3.39297	0.215083	0.00173087	-1.01399	-9.30711	0.108948	2.21832e-16	0.290885	1.31824	0.220663	0.189037	ENSG00000254685.6	chr1_74175859_T_C_b38	-22353	37	38	0.0940594	5.46e-05	-0.319915	0.0771773	T	C
rs62446707:30104855:A:G	7	30104855	ENSG00000106086	PLEKHA8	0	ENSG00000106086	PLEKHA8	30067020	30170099	0	protein_coding	A	G	0.14486	0	G	0.175532	0	1	98.9483	3.26323e-22	1447	7.28587e-15	-1.0562	-10.5351	0.100255	1.03408e-20	-0.961688	-4.09654	0.234756	0.000235908	-1.09116	-9.06458	0.120376	9.11651e-16	0.149595	0.632265	0.236601	0.527986	ENSG00000106086.18	chr7_30065239_A_G_b38	37835	58	60	0.148515	0.00896682	0.232347	0.0878355	A	G
rs17342123:56091734:T:G	16	56091734	ENSG00000246379	RP11-461O7.1	35165	ENSG00000246379	AC040168.1	56017921	56225030	0	lncRNA	T	G	0.462617	0	G	0.309783	0.0212766	1	99.1326	2.97596e-22	1596	7.32869e-15	-0.709431	-9.84728	0.0720434	9.93501e-19	-0.900817	-4.75351	0.189506	3.37035e-05	-0.696204	-8.74853	0.0795795	5.67098e-15	-0.0324646	-0.183938	0.176497	0.854261	ENSG00000246379.6	chr16_56057822_T_G_b38	-133272	141	188	0.465347	0.0635046	-0.12181	0.0651929	T	G
rs7205408	16	56091543	ENSG00000246379	RP11-461O7.1	35356	ENSG00000246379	AC040168.1	56017921	56225030	0	lncRNA	T	G	0.462617	0	G	0.309783	0.0212766	1	99.1326	2.97596e-22	1596	7.32869e-15	-0.709431	-9.84728	0.0720434	9.93501e-19	-0.900817	-4.75351	0.189506	3.37035e-05	-0.696204	-8.74853	0.0795795	5.67098e-15	-0.0324646	-0.183938	0.176497	0.854261	ENSG00000246379.6	chr16_56057631_T_G_b38	-133463	141	188	0.465347	0.0635046	-0.12181	0.0651929	T	G
rs7190222:56093384:A:C	16	56093384	ENSG00000246379	RP11-461O7.1	33515	ENSG00000246379	AC040168.1	56017921	56225030	0	lncRNA	A	C	0.462617	0	C	0.309783	0.0212766	1	99.1326	2.97596e-22	1596	7.32869e-15	-0.709431	-9.84728	0.0720434	9.93501e-19	-0.900817	-4.75351	0.189506	3.37035e-05	-0.696204	-8.74853	0.0795795	5.67098e-15	-0.0324646	-0.183938	0.176497	0.854261	ENSG00000246379.6	chr16_56059472_A_C_b38	-131622	141	188	0.465347	0.0635046	-0.12181	0.0651929	A	C
rs8053317:56090964:A:G	16	56090964	ENSG00000246379	RP11-461O7.1	35935	ENSG00000246379	AC040168.1	56017921	56225030	0	lncRNA	A	G	0.462617	0	G	0.309783	0.0212766	1	99.1326	2.97596e-22	1596	7.32869e-15	-0.709431	-9.84728	0.0720434	9.93501e-19	-0.900817	-4.75351	0.189506	3.37035e-05	-0.696204	-8.74853	0.0795795	5.67098e-15	-0.0324646	-0.183938	0.176497	0.854261	ENSG00000246379.6	chr16_56057052_A_G_b38	-134042	141	188	0.465347	0.0635046	-0.12181	0.0651929	A	G
rs8051382:56090893:G:C	16	56090893	ENSG00000246379	RP11-461O7.1	36006	ENSG00000246379	AC040168.1	56017921	56225030	0	lncRNA	G	C	0.462617	0	C	0.309783	0.0212766	1	99.1326	2.97596e-22	1596	7.32869e-15	-0.709431	-9.84728	0.0720434	9.93501e-19	-0.900817	-4.75351	0.189506	3.37035e-05	-0.696204	-8.74853	0.0795795	5.67098e-15	-0.0324646	-0.183938	0.176497	0.854261	ENSG00000246379.6	chr16_56056981_G_C_b38	-134113	141	188	0.465347	0.0635046	-0.12181	0.0651929	G	C
rs35618835:56091946:A:C	16	56091946	ENSG00000246379	RP11-461O7.1	34953	ENSG00000246379	AC040168.1	56017921	56225030	0	lncRNA	A	C	0.462617	0	C	0.309783	0.0212766	1	99.1326	2.97596e-22	1596	7.32869e-15	-0.709431	-9.84728	0.0720434	9.93501e-19	-0.900817	-4.75351	0.189506	3.37035e-05	-0.696204	-8.74853	0.0795795	5.67098e-15	-0.0324646	-0.183938	0.176497	0.854261	ENSG00000246379.6	chr16_56058034_A_C_b38	-133060	141	188	0.465347	0.0635046	-0.12181	0.0651929	A	C
rs7195269:56093466:T:C	16	56093466	ENSG00000246379	RP11-461O7.1	33433	ENSG00000246379	AC040168.1	56017921	56225030	0	lncRNA	T	C	0.462617	0	C	0.309783	0.0212766	1	99.1326	2.97596e-22	1596	7.32869e-15	-0.709431	-9.84728	0.0720434	9.93501e-19	-0.900817	-4.75351	0.189506	3.37035e-05	-0.696204	-8.74853	0.0795795	5.67098e-15	-0.0324646	-0.183938	0.176497	0.854261	ENSG00000246379.6	chr16_56059554_T_C_b38	-131540	141	188	0.465347	0.0635046	-0.12181	0.0651929	T	C
rs34636963:56093369:G:GA	16	56093369	-	-	-	ENSG00000246379	AC040168.1	56017921	56225030	0	lncRNA	G	GA	0.462617	0	GA	0.309783	0.0212766	1	99.1326	2.97596e-22	1596	7.32869e-15	-0.709431	-9.84728	0.0720434	9.93501e-19	-0.900817	-4.75351	0.189506	3.37035e-05	-0.696204	-8.74853	0.0795795	5.67098e-15	-0.0324646	-0.183938	0.176497	0.854261	-	-	-	-	-	-	-	-	-	-	-
rs2274514	6	42934500	ENSG00000124587	PEX6	0	ENSG00000124587	PEX6	42931603	42946919	0	protein_coding	T	C	0.481308	0	C	0.277174	0.0212766	1	98.1258	4.92317e-22	967	7.34577e-15	0.805312	10.3888	0.0775172	2.74897e-20	0.804498	5.40003	0.14898	4.77449e-06	0.75686	8.30455	0.091138	7.16587e-14	0.0376918	0.20802	0.181193	0.83544	ENSG00000124587.13	chr6_42966762_C_T_b38	-12458	133	174	0.430693	1.45e-25	0.539718	0.0431374	C	T
rs3818554	6	42934620	ENSG00000124587	PEX6	0	ENSG00000124587	PEX6	42931603	42946919	0	protein_coding	T	C	0.481308	0	C	0.277174	0.0212766	1	98.1258	4.92317e-22	967	7.34577e-15	0.805312	10.3888	0.0775172	2.74897e-20	0.804498	5.40003	0.14898	4.77449e-06	0.75686	8.30455	0.091138	7.16587e-14	0.0376918	0.20802	0.181193	0.83544	ENSG00000124587.13	chr6_42966882_C_T_b38	-12338	133	174	0.430693	1.45e-25	0.539718	0.0431374	C	T
rs1129186:42932202:C:T	6	42932202	ENSG00000124587	PEX6	0	ENSG00000124587	PEX6	42931603	42946919	0	protein_coding	T	C	0.481308	0	C	0.277174	0.0212766	1	98.1258	4.92317e-22	967	7.34577e-15	0.805312	10.3888	0.0775172	2.74897e-20	0.804498	5.40003	0.14898	4.77449e-06	0.75686	8.30455	0.091138	7.16587e-14	0.0376918	0.20802	0.181193	0.83544	ENSG00000124587.13	chr6_42964464_C_T_b38	-14756	134	175	0.433168	1.42e-25	0.542398	0.0433379	C	T
rs1650653:79965257:C:T	5	79965257	ENSG00000113318	MSH3	0	ENSG00000228716	DHFR	79922045	79950802	14455	protein_coding	C	T	0.28972	0	T	0.376344	0.0106383	1	99.1904	2.89126e-22	1647	7.34762e-15	0.728221	10.2981	0.0707139	5.0309e-20	0.742184	4.99146	0.148691	1.64619e-05	0.689736	8.61833	0.0800313	1.19799e-14	0.248034	1.29349	0.191755	0.197437	ENSG00000228716.6	chr5_80669438_C_T_b38	14455	100	119	0.294554	9.32e-24	-0.639678	0.0539296	C	T
rs12569328:41019221:G:C	1	41019221	ENSG00000117010	ZNF684	5380	ENSG00000164002	EXO5	40974413	40982228	36993	protein_coding	G	C	0.122642	0.00934579	C	0.401099	0.0319149	1	99.0464	3.10706e-22	1549	7.42622e-15	-0.668811	-9.20714	0.0726405	6.38609e-17	-0.803965	-5.86597	0.137056	1.15952e-06	-0.690845	-8.0397	0.0859292	3.18953e-13	0.0870871	0.599952	0.145157	0.549264	ENSG00000164002.11	chr1_40553549_G_C_b38	44808	53	54	0.133663	0.000221147	0.307712	0.0814329	G	C
rs2662238:82499307:G:A	5	82499307	ENSG00000152422	XRCC4	0	ENSG00000152422	XRCC4	82373317	82649606	0	protein_coding	G	A	0.518868	0.00934579	A	0.351648	0.0319149	1	99.1567	2.94029e-22	1638	7.43138e-15	0.777008	10.1148	0.0768192	1.70033e-19	0.741976	3.58791	0.206799	0.00100909	0.797088	9.2889	0.0858109	2.46739e-16	0.01161	0.0603672	0.192323	0.951928	ENSG00000152422.15	chr5_83203488_G_A_b38	125990	138	178	0.440594	2.06e-13	-0.517994	0.0646279	G	A
rs4672886:219185545:A:G	2	219185545	ENSG00000127838	PNKD	0	ENSG00000261338	AC021016.1	219120042	219122089	63456	lncRNA	G	A	0.424528	0.00934579	A	0.401099	0.0319149	1	97.9155	5.46928e-22	881	7.43484e-15	0.697854	10.4708	0.0666476	1.58977e-20	0.584583	3.66561	0.159478	0.000811418	0.705104	9.19123	0.0767148	4.36273e-16	-0.164407	-1.03893	0.158246	0.300177	ENSG00000261338.2	chr2_218320822_A_G_b38	65503	121	143	0.35396	6.7e-28	0.67576	0.0506099	A	G
rs12760975:89433006:A:C	1	89433006	ENSG00000137944	CCBL2	0	ENSG00000137944	KYAT3	89401456	89458636	0	protein_coding	A	C	0.350467	0	C	0.215054	0.0106383	1	98.6987	3.69697e-22	1311	7.4785e-15	0.801969	10.1459	0.0790437	1.38337e-19	1.059	4.51278	0.234667	6.92138e-05	0.755629	8.85062	0.0853758	3.14808e-15	0.215913	1.16455	0.185405	0.245686	ENSG00000137944.17	chr1_88967323_A_C_b38	-21032	127	159	0.393564	3.15e-24	-0.692026	0.057519	A	C
rs13422242:113190211:A:T	2	113190211	-	-	-	ENSG00000169629	RGPD8	113125946	113192065	0	protein_coding	A	T	0.184466	0.0373832	T	0.117978	0.0531915	1	98.6784	3.73479e-22	1298	7.48008e-15	1.09472	9.5686	0.114408	6.15451e-18	1.30152	5.38086	0.24188	5.06058e-06	1.06979	8.35013	0.128116	5.53317e-14	-0.0521612	-0.187801	0.277746	0.851236	-	-	-	-	-	-	-	-	-	-	-
rs9272026:32598618:A:G	6	32598618	ENSG00000196735	HLA-DQA1	0	ENSG00000198502	HLA-DRB5	32485130	32498064	100554	protein_coding	A	G	0.5	0.0560748	G	0.539773	0.0638298	1	99.7929	2.13915e-22	5052	7.48355e-15	0.802399	10.0998	0.0794471	1.87767e-19	0.795686	3.71046	0.214444	0.000714936	0.832557	9.27499	0.0897636	2.67627e-16	-0.0255064	-0.128943	0.197811	0.897541	ENSG00000198502.5	chr6_32630841_A_G_b38	100554	152	200	0.49505	1.89e-16	-0.657545	0.0715855	A	G
rs9272027:32598622:C:G	6	32598622	ENSG00000196735	HLA-DQA1	0	ENSG00000198502	HLA-DRB5	32485130	32498064	100558	protein_coding	C	G	0.5	0.0560748	G	0.539773	0.0638298	1	99.7929	2.13915e-22	5052	7.48355e-15	0.802399	10.0998	0.0794471	1.87767e-19	0.795686	3.71046	0.214444	0.000714936	0.832557	9.27499	0.0897636	2.67627e-16	-0.0255064	-0.128943	0.197811	0.897541	ENSG00000198502.5	chr6_32630845_C_G_b38	100558	152	200	0.49505	1.89e-16	-0.657545	0.0715855	C	G
rs10017543:120321420:G:A	4	120321420	ENSG00000249244	RP11-548H18.2	4930	ENSG00000245958	AC093752.1	120375946	120473180	54526	transcribed_unprocessed_pseudogene	G	A	0.257143	0.0186916	A	0.27957	0.0106383	1	99.0192	3.14953e-22	1544	7.50342e-15	0.637658	10.4633	0.0609423	1.67159e-20	0.564154	4.14067	0.136247	0.000207425	0.632683	9.04843	0.0699218	1.00132e-15	0.0531832	0.371965	0.142979	0.71034	ENSG00000245958.6	chr4_119400265_G_A_b38	-54526	95	107	0.264851	7.49e-39	-0.924392	0.0531964	G	A
12:31177803:A:G	12	31177803	-	-	-	ENSG00000013573	DDX11	31226794	31257733	48991	protein_coding	A	G	0.448113	0.00934579	G	0.263736	0.0319149	1	99.1171	2.9992e-22	1624	7.51549e-15	-0.725365	-10.1207	0.0716716	1.63513e-19	-0.628628	-3.70654	0.1696	0.000722911	-0.755005	-9.24005	0.0817101	3.28171e-16	0.0294262	0.181199	0.162397	0.856408	-	-	-	-	-	-	-	-	-	-	-
rs1980288:45620612:T:C	15	45620612	ENSG00000259433	CTD-2651B20.4	1795	ENSG00000259520	AC051619.4	45528128	45571449	49163	lncRNA	T	C	0.219048	0.0186916	C	0.277174	0.0212766	1	98.2359	4.65946e-22	1049	7.54183e-15	0.973972	9.80599	0.0993241	1.30301e-18	1.26594	5.88116	0.215253	1.10727e-06	0.903547	7.97797	0.113255	4.50667e-13	0.368715	1.57885	0.233534	0.116061	ENSG00000259520.5	chr15_45328414_T_C_b38	49163	87	95	0.235149	4.7e-13	-0.855041	0.108603	T	C
rs59889118:45618730:G:A	15	45618730	ENSG00000259433	CTD-2651B20.4	3677	ENSG00000259520	AC051619.4	45528128	45571449	47281	lncRNA	G	A	0.219048	0.0186916	A	0.277174	0.0212766	1	98.2359	4.65946e-22	1049	7.54183e-15	0.973972	9.80599	0.0993241	1.30301e-18	1.26594	5.88116	0.215253	1.10727e-06	0.903547	7.97797	0.113255	4.50667e-13	0.368715	1.57885	0.233534	0.116061	ENSG00000259520.5	chr15_45326532_G_A_b38	47281	85	93	0.230198	5.07e-12	-0.819143	0.109851	G	A
rs28876413:125715737:A:G	3	125715737	ENSG00000114544	SLC41A3	9461	ENSG00000114547	ROPN1B	125688003	125702297	13440	protein_coding	G	A	0.397196	0	A	0.129032	0.0106383	1	98.9694	3.22903e-22	1517	7.55828e-15	-0.807213	-10.2323	0.0788884	7.79322e-20	-0.989883	-4.99469	0.198187	1.63023e-05	-0.77002	-8.60363	0.0894994	1.30328e-14	-0.13756	-0.679906	0.202323	0.497405	ENSG00000114547.9	chr3_125996894_A_G_b38	27750	122	152	0.376238	2.29e-22	-0.646779	0.0569342	A	G
rs4942012:41513248:T:C	13	41513248	ENSG00000120690	ELF1	0	ENSG00000287837	AL590064.1	41448821	41451997	61251	lncRNA	T	C	0.682243	0	C	0.27957	0.0106383	1	97.6185	6.34457e-22	774	7.57721e-15	-0.538471	-9.55608	0.0563485	6.67749e-18	-0.657822	-5.90784	0.111347	1.02113e-06	-0.521216	-7.91934	0.0658156	6.25228e-13	-0.0464758	-0.422781	0.109929	0.672941	-	-	-	-	-	-	-	-	-	-	-
rs373695612:44360349:A:G	17	44360349	ENSG00000228696	ARL17B	0	ENSG00000176681	LRRC37A	44370099	44415160	9750	protein_coding	A	G	0.178218	0.0560748	G	0.0326087	0.0212766	0	98.8217	3.47657e-22	1413	7.57982e-15	-1.21886	-9.89052	0.123236	7.47567e-19	-1.28074	-4.28212	0.299091	0.000137009	-1.25041	-8.97135	0.139379	1.56587e-15	0.348727	1.28858	0.270629	0.199135	-	-	-	-	-	-	-	-	-	-	-
rs11932887:99072965:C:G	4	99072965	ENSG00000163116	STPG2	8574	ENSG00000163116	STPG2	98105244	99064627	8338	protein_coding	C	G	0.425234	0	G	0.444444	0.0425532	1	99.6667	2.27847e-22	2157	7.58331e-15	0.633379	10.3684	0.0610873	3.14943e-20	0.61409	4.3191	0.14218	0.000122863	0.657901	9.00067	0.0730947	1.32111e-15	0.0582924	0.389036	0.149838	0.697692	-	-	-	-	-	-	-	-	-	-	-
rs111253800:99071919:T:TAA	4	99071919	-	-	-	ENSG00000163116	STPG2	98105244	99064627	7292	protein_coding	T	TAA	0.425234	0	TAA	0.444444	0.0425532	1	99.6667	2.27847e-22	2157	7.58331e-15	0.633379	10.3684	0.0610873	3.14943e-20	0.61409	4.3191	0.14218	0.000122863	0.657901	9.00067	0.0730947	1.32111e-15	0.0582924	0.389036	0.149838	0.697692	-	-	-	-	-	-	-	-	-	-	-
rs4970775:110271429:T:G	1	110271429	ENSG00000134201|ENSG00000241720	GSTM5|RP4-735C1.4	0	ENSG00000134202	GSTM3	110276554	110283660	5125	protein_coding	G	T	0.355	0.0654206	T	0.162921	0.0531915	1	98.2633	4.59627e-22	1071	7.59558e-15	0.598183	10.1942	0.0586787	1.00389e-19	0.676959	4.30443	0.15727	0.000128294	0.585781	8.92945	0.0656009	1.99587e-15	-0.0217592	-0.150174	0.144893	0.880789	-	-	-	-	-	-	-	-	-	-	-
17:44568241:CT:C	17	44568241	-	-	-	ENSG00000120071	KANSL1	44107282	44302755	265486	protein_coding	CT	C	0.208738	0.0373832	C	0.0444444	0.0425532	0	99.2196	2.84927e-22	1739	7.64537e-15	-1.07697	-9.84576	0.109384	1.00348e-18	-1.0886	-4.12515	0.263893	0.000217032	-1.12111	-9.06657	0.123653	9.01182e-16	0.0427013	0.176055	0.242545	0.860441	-	-	-	-	-	-	-	-	-	-	-
rs575307:219774:G:A	9	219774	ENSG00000107099	DOCK8	0	ENSG00000172785	CBWD1	121038	179147	40627	protein_coding	A	G	0.570093	0	G	0.393617	0	1	98.4523	4.18182e-22	1186	7.65272e-15	0.732482	10.134	0.0722794	1.49638e-19	0.960954	5.72982	0.167711	1.75319e-06	0.656998	8.1007	0.0811038	2.26464e-13	0.239717	1.37381	0.174491	0.171145	ENSG00000172785.18	chr9_219774_G_A_b38	40627	147	197	0.487624	5.37e-16	0.666898	0.0739865	G	A
rs574399:219875:T:A	9	219875	ENSG00000107099	DOCK8	0	ENSG00000172785	CBWD1	121038	179147	40728	protein_coding	A	T	0.570093	0	T	0.393617	0	1	98.4523	4.18182e-22	1186	7.65272e-15	0.732482	10.134	0.0722794	1.49638e-19	0.960954	5.72982	0.167711	1.75319e-06	0.656998	8.1007	0.0811038	2.26464e-13	0.239717	1.37381	0.174491	0.171145	ENSG00000172785.18	chr9_219875_T_A_b38	40728	147	197	0.487624	5.37e-16	0.666898	0.0739865	T	A
rs828876:74365411:A:G	2	74365411	ENSG00000163170	BOLA3	0	ENSG00000225439	BOLA3-AS1	74375134	74379079	9723	lncRNA	A	G	0.490385	0.0280374	G	0.182796	0.0106383	1	97.6447	6.26208e-22	799	7.72025e-15	0.665001	10.0117	0.0664224	3.3625e-19	0.831576	4.74064	0.175414	3.50298e-05	0.64481	8.67012	0.0743715	8.9007e-15	0.0421878	0.259662	0.162472	0.79541	ENSG00000225439.2	chr2_74138284_A_G_b38	-9725	125	161	0.398515	1.31e-23	-0.364316	0.0308542	A	G
rs916403	6	28408258	ENSG00000187987	ZSCAN23	0	ENSG00000187987	ZSCAN23	28399707	28411279	0	protein_coding	G	A	0.523364	0	A	0.319149	0	1	98.4879	4.10798e-22	1227	7.77748e-15	0.700303	8.84161	0.0792054	6.5802e-16	0.700094	3.22944	0.216785	0.00269733	0.756877	9.38395	0.0806565	1.41504e-16	-0.145553	-0.786931	0.184963	0.432318	ENSG00000187987.9	chr6_28440481_A_G_b38	-3021	148	198	0.490099	7.09e-07	0.338563	0.0655926	A	G
rs74399583:43616973:T:A	13	43616973	ENSG00000120675	DNAJC15	0	ENSG00000120675	DNAJC15	43597339	43688349	0	protein_coding	T	A	0.254717	0.00934579	A	0.0769231	0.0319149	1	98.9924	3.19214e-22	1582	7.79211e-15	0.850418	9.74906	0.0872308	1.89287e-18	0.861511	6.05312	0.142325	6.57279e-07	0.860446	7.89634	0.108968	7.10762e-13	-0.000802134	-0.00441207	0.181804	0.996484	ENSG00000120675.5	chr13_43042837_T_A_b38	19634	77	89	0.220297	2.57e-43	-0.805903	0.0422096	T	A
rs34739196	7	64696330	ENSG00000237026	RP11-328P23.2	0	ENSG00000234585	CCT6P3	64498732	64535091	161239	transcribed_unprocessed_pseudogene	C	T	0.291262	0.0373832	T	0.166667	0.0425532	1	98.9117	3.32359e-22	1527	7.83091e-15	-1.0509	-10.5999	0.0991423	6.69683e-21	-1.04831	-5.02736	0.208522	1.47699e-05	-1.05439	-8.58122	0.122871	1.4818e-14	0.0390155	0.167817	0.232488	0.866909	ENSG00000234585.6	chr7_65235956_C_T_b38	197596	121	153	0.378713	4.25e-26	0.828179	0.065192	C	T
rs2942187:44296355:G:A	17	44296355	-	-	-	ENSG00000238083	LRRC37A2	44588877	44633016	292522	protein_coding	G	A	0.214286	0.0186916	A	0.0326087	0.0212766	0	98.3636	4.37134e-22	1165	7.8579e-15	-1.1677	-9.88989	0.11807	7.50668e-19	-1.41292	-5.34652	0.264268	5.61648e-06	-1.1148	-8.35334	0.133455	5.43333e-14	0.019729	0.0758613	0.260067	0.939611	-	-	-	-	-	-	-	-	-	-	-
rs2942186:44295795:G:A	17	44295795	-	-	-	ENSG00000238083	LRRC37A2	44588877	44633016	293082	protein_coding	G	A	0.214286	0.0186916	A	0.0326087	0.0212766	0	98.3636	4.37134e-22	1165	7.8579e-15	-1.1677	-9.88989	0.11807	7.50668e-19	-1.41292	-5.34652	0.264268	5.61648e-06	-1.1148	-8.35334	0.133455	5.43333e-14	0.019729	0.0758613	0.260067	0.939611	-	-	-	-	-	-	-	-	-	-	-
rs2532414:44294105:C:T	17	44294105	-	-	-	ENSG00000238083	LRRC37A2	44588877	44633016	294772	protein_coding	C	T	0.214286	0.0186916	T	0.0326087	0.0212766	0	98.3636	4.37134e-22	1165	7.8579e-15	-1.1677	-9.88989	0.11807	7.50668e-19	-1.41292	-5.34652	0.264268	5.61648e-06	-1.1148	-8.35334	0.133455	5.43333e-14	0.019729	0.0758613	0.260067	0.939611	-	-	-	-	-	-	-	-	-	-	-
rs2532412:44295695:A:G	17	44295695	-	-	-	ENSG00000238083	LRRC37A2	44588877	44633016	293182	protein_coding	A	G	0.214286	0.0186916	G	0.0326087	0.0212766	0	98.3636	4.37134e-22	1165	7.8579e-15	-1.1677	-9.88989	0.11807	7.50668e-19	-1.41292	-5.34652	0.264268	5.61648e-06	-1.1148	-8.35334	0.133455	5.43333e-14	0.019729	0.0758613	0.260067	0.939611	-	-	-	-	-	-	-	-	-	-	-
rs77294312:44296179:G:C	17	44296179	-	-	-	ENSG00000238083	LRRC37A2	44588877	44633016	292698	protein_coding	G	C	0.214286	0.0186916	C	0.0326087	0.0212766	0	98.3636	4.37134e-22	1165	7.8579e-15	-1.1677	-9.88989	0.11807	7.50668e-19	-1.41292	-5.34652	0.264268	5.61648e-06	-1.1148	-8.35334	0.133455	5.43333e-14	0.019729	0.0758613	0.260067	0.939611	-	-	-	-	-	-	-	-	-	-	-
17:44127285:CTT:C	17	44127285	-	-	-	ENSG00000238083	LRRC37A2	44588877	44633016	461592	protein_coding	CTT	C	0.221698	0.00934579	C	0.0393258	0.0531915	0	98.3618	4.37521e-22	1165	7.86486e-15	-1.13878	-9.84665	0.115652	9.97638e-19	-1.37814	-5.12217	0.269053	1.10876e-05	-1.09904	-8.49265	0.129411	2.4583e-14	0.0414441	0.159283	0.260191	0.873618	-	-	-	-	-	-	-	-	-	-	-
rs905455	3	125743671	ENSG00000114544	SLC41A3	0	ENSG00000114547	ROPN1B	125688003	125702297	41374	protein_coding	C	T	0.38785	0	T	0.106383	0	1	98.8857	3.36699e-22	1517	7.88123e-15	-0.868496	-10.4306	0.083264	2.07949e-20	-0.933813	-4.64749	0.200928	4.63065e-05	-0.848076	-8.79128	0.0964679	4.43331e-15	-0.0223665	-0.11037	0.202649	0.912234	ENSG00000114547.9	chr3_126024828_T_C_b38	55684	119	149	0.368812	5.69e-25	-0.667876	0.0543052	T	C
rs6768005:125742272:A:G	3	125742272	ENSG00000114544	SLC41A3	0	ENSG00000114547	ROPN1B	125688003	125702297	39975	protein_coding	G	A	0.38785	0	A	0.106383	0	1	98.8857	3.36699e-22	1517	7.88123e-15	-0.868496	-10.4306	0.083264	2.07949e-20	-0.933813	-4.64749	0.200928	4.63065e-05	-0.848076	-8.79128	0.0964679	4.43331e-15	-0.0223665	-0.11037	0.202649	0.912234	ENSG00000114547.9	chr3_126023429_A_G_b38	54285	118	148	0.366337	5.57e-24	-0.657635	0.0550699	A	G
rs10636576:125740930:A:ACT	3	125740930	-	-	-	ENSG00000114547	ROPN1B	125688003	125702297	38633	protein_coding	ACT	A	0.38785	0	A	0.106383	0	1	98.8857	3.36699e-22	1517	7.88123e-15	-0.868496	-10.4306	0.083264	2.07949e-20	-0.933813	-4.64749	0.200928	4.63065e-05	-0.848076	-8.79128	0.0964679	4.43331e-15	-0.0223665	-0.11037	0.202649	0.912234	-	-	-	-	-	-	-	-	-	-	-
7:23733203:T:TCTGAACTTAA	7	23733203	-	-	-	ENSG00000188732	FAM221A	23719749	23742868	0	protein_coding	T	TCTGAACTTAA	0.528037	0	TCTGAACTTAA	0.318681	0.0319149	1	98.6928	3.70784e-22	1396	7.98679e-15	-0.680439	-9.8103	0.0693597	1.26667e-18	-0.65759	-4.76434	0.138023	3.26245e-05	-0.707371	-8.71745	0.0811443	6.78153e-15	-0.0458701	-0.291129	0.157559	0.771275	-	-	-	-	-	-	-	-	-	-	-
rs35338230:126972568:GT:G	7	126972568	-	-	-	ENSG00000048405	ZNF800	126986844	127071978	14276	protein_coding	GT	G	0.160377	0.00934579	G	0.037234	0	0	98.4689	4.14706e-22	1249	7.99225e-15	-1.1192	-10.4404	0.1072	1.94849e-20	-1.0992	-6.2716	0.175266	3.39325e-07	-1.0714	-7.68999	0.139324	2.23148e-12	-0.189288	-0.772012	0.245187	0.441082	-	-	-	-	-	-	-	-	-	-	-
rs36126389:126972232:C:T	7	126972232	ENSG00000048405	ZNF800	14612	ENSG00000048405	ZNF800	126986844	127071978	14612	protein_coding	C	T	0.160377	0.00934579	T	0.037234	0	0	98.4689	4.14706e-22	1249	7.99225e-15	-1.1192	-10.4404	0.1072	1.94849e-20	-1.0992	-6.2716	0.175266	3.39325e-07	-1.0714	-7.68999	0.139324	2.23148e-12	-0.189288	-0.772012	0.245187	0.441082	ENSG00000048405.9	chr7_127332178_C_T_b38	-99746	68	74	0.183168	0.307631	-0.0795653	0.0777438	C	T
rs1891360:127524168:C:A	10	127524168	ENSG00000107949	BCCIP	0	ENSG00000188690	UROS	127473549	127511827	12341	protein_coding	C	A	0.467391	0.140187	A	0.47191	0.0531915	0	98.6778	3.73587e-22	1387	7.9953e-15	-0.460374	-9.32245	0.0493833	3.03796e-17	-0.486316	-4.21638	0.11534	0.0001662	-0.498564	-8.99444	0.0554302	1.36975e-15	0.0134493	0.1186	0.1134	0.905719	-	-	-	-	-	-	-	-	-	-	-
rs34180712:72254988:T:A	7	72254988	ENSG00000254184	TYW1B	0	ENSG00000277149	TYW1B	72023729	72298779	0	protein_coding	T	A	0.271028	0	A	0.403226	0.0106383	1	97.6518	6.2401e-22	832	8.01089e-15	-0.72929	-9.6494	0.0755789	3.63343e-18	-0.419017	-2.08422	0.201042	0.0445043	-0.800204	-9.65959	0.0828403	2.80358e-17	0.239538	1.37271	0.174501	0.171488	-	-	-	-	-	-	-	-	-	-	-
rs4717066:72277281:T:C	7	72277281	ENSG00000254184	TYW1B	0	ENSG00000277149	TYW1B	72023729	72298779	0	protein_coding	T	C	0.271028	0	C	0.403226	0.0106383	1	97.6518	6.2401e-22	832	8.01089e-15	-0.72929	-9.6494	0.0755789	3.63343e-18	-0.419017	-2.08422	0.201042	0.0445043	-0.800204	-9.65959	0.0828403	2.80358e-17	0.239538	1.37271	0.174501	0.171488	-	-	-	-	-	-	-	-	-	-	-
rs6945435:72269531:T:C	7	72269531	ENSG00000254184	TYW1B	0	ENSG00000277149	TYW1B	72023729	72298779	0	protein_coding	T	C	0.271028	0	C	0.403226	0.0106383	1	97.6518	6.2401e-22	832	8.01089e-15	-0.72929	-9.6494	0.0755789	3.63343e-18	-0.419017	-2.08422	0.201042	0.0445043	-0.800204	-9.65959	0.0828403	2.80358e-17	0.239538	1.37271	0.174501	0.171488	ENSG00000277149.4	chr7_72804517_C_T_b38	-23681	91	104	0.257426	4.28e-29	-1.076	0.0780663	C	T
rs4717684:72251037:T:A	7	72251037	ENSG00000254184	TYW1B	0	ENSG00000277149	TYW1B	72023729	72298779	0	protein_coding	T	A	0.271028	0	A	0.403226	0.0106383	1	97.6518	6.2401e-22	832	8.01089e-15	-0.72929	-9.6494	0.0755789	3.63343e-18	-0.419017	-2.08422	0.201042	0.0445043	-0.800204	-9.65959	0.0828403	2.80358e-17	0.239538	1.37271	0.174501	0.171488	ENSG00000277149.4	chr7_72786020_A_T_b38	-42178	88	101	0.25	1.64e-30	-1.08909	0.0761813	A	T
rs71554645:72264111:T:C	7	72264111	ENSG00000254184	TYW1B	0	ENSG00000277149	TYW1B	72023729	72298779	0	protein_coding	T	C	0.271028	0	C	0.403226	0.0106383	1	97.6518	6.2401e-22	832	8.01089e-15	-0.72929	-9.6494	0.0755789	3.63343e-18	-0.419017	-2.08422	0.201042	0.0445043	-0.800204	-9.65959	0.0828403	2.80358e-17	0.239538	1.37271	0.174501	0.171488	ENSG00000277149.4	chr7_72799091_C_T_b38	-29107	90	103	0.25495	3.68e-30	-1.08704	0.0767224	C	T
rs34220807:72241150:T:C	7	72241150	ENSG00000254184	TYW1B	0	ENSG00000277149	TYW1B	72023729	72298779	0	protein_coding	T	C	0.271028	0	C	0.403226	0.0106383	1	97.6518	6.2401e-22	832	8.01089e-15	-0.72929	-9.6494	0.0755789	3.63343e-18	-0.419017	-2.08422	0.201042	0.0445043	-0.800204	-9.65959	0.0828403	2.80358e-17	0.239538	1.37271	0.174501	0.171488	ENSG00000277149.4	chr7_72776140_C_T_b38	-52058	90	103	0.25495	3.68e-30	-1.08704	0.0767224	C	T
rs6460033	7	72263918	ENSG00000254184	TYW1B	0	ENSG00000277149	TYW1B	72023729	72298779	0	protein_coding	C	A	0.271028	0	A	0.403226	0.0106383	1	97.6518	6.2401e-22	832	8.01089e-15	-0.72929	-9.6494	0.0755789	3.63343e-18	-0.419017	-2.08422	0.201042	0.0445043	-0.800204	-9.65959	0.0828403	2.80358e-17	0.239538	1.37271	0.174501	0.171488	ENSG00000277149.4	chr7_72798898_A_C_b38	-29300	90	103	0.25495	3.68e-30	-1.08704	0.0767224	A	C
rs57412352:72257291:C:G	7	72257291	ENSG00000254184	TYW1B	0	ENSG00000277149	TYW1B	72023729	72298779	0	protein_coding	C	G	0.271028	0	G	0.403226	0.0106383	1	97.6518	6.2401e-22	832	8.01089e-15	-0.72929	-9.6494	0.0755789	3.63343e-18	-0.419017	-2.08422	0.201042	0.0445043	-0.800204	-9.65959	0.0828403	2.80358e-17	0.239538	1.37271	0.174501	0.171488	ENSG00000277149.4	chr7_72792278_G_C_b38	-35920	90	103	0.25495	3.68e-30	-1.08704	0.0767224	G	C
rs7784955:72246541:A:G	7	72246541	ENSG00000254184	TYW1B	0	ENSG00000277149	TYW1B	72023729	72298779	0	protein_coding	A	G	0.271028	0	G	0.403226	0.0106383	1	97.6518	6.2401e-22	832	8.01089e-15	-0.72929	-9.6494	0.0755789	3.63343e-18	-0.419017	-2.08422	0.201042	0.0445043	-0.800204	-9.65959	0.0828403	2.80358e-17	0.239538	1.37271	0.174501	0.171488	ENSG00000277149.4	chr7_72781525_G_A_b38	-46673	90	103	0.25495	3.68e-30	-1.08704	0.0767224	G	A
rs57253097:72260124:C:T	7	72260124	ENSG00000254184	TYW1B	0	ENSG00000277149	TYW1B	72023729	72298779	0	protein_coding	C	T	0.271028	0	T	0.403226	0.0106383	1	97.6518	6.2401e-22	832	8.01089e-15	-0.72929	-9.6494	0.0755789	3.63343e-18	-0.419017	-2.08422	0.201042	0.0445043	-0.800204	-9.65959	0.0828403	2.80358e-17	0.239538	1.37271	0.174501	0.171488	ENSG00000277149.4	chr7_72795111_T_C_b38	-33087	90	103	0.25495	3.68e-30	-1.08704	0.0767224	T	C
rs6460034:72266720:T:C	7	72266720	ENSG00000254184	TYW1B	0	ENSG00000277149	TYW1B	72023729	72298779	0	protein_coding	T	C	0.271028	0	C	0.403226	0.0106383	1	97.6518	6.2401e-22	832	8.01089e-15	-0.72929	-9.6494	0.0755789	3.63343e-18	-0.419017	-2.08422	0.201042	0.0445043	-0.800204	-9.65959	0.0828403	2.80358e-17	0.239538	1.37271	0.174501	0.171488	ENSG00000277149.4	chr7_72801704_C_T_b38	-26494	91	104	0.257426	4.28e-29	-1.076	0.0780663	C	T
rs6945451:72269562:T:A	7	72269562	ENSG00000254184	TYW1B	0	ENSG00000277149	TYW1B	72023729	72298779	0	protein_coding	T	A	0.271028	0	A	0.403226	0.0106383	1	97.6518	6.2401e-22	832	8.01089e-15	-0.72929	-9.6494	0.0755789	3.63343e-18	-0.419017	-2.08422	0.201042	0.0445043	-0.800204	-9.65959	0.0828403	2.80358e-17	0.239538	1.37271	0.174501	0.171488	ENSG00000277149.4	chr7_72804548_A_T_b38	-23650	91	104	0.257426	4.28e-29	-1.076	0.0780663	A	T
rs6971812:72267104:T:C	7	72267104	ENSG00000254184	TYW1B	0	ENSG00000277149	TYW1B	72023729	72298779	0	protein_coding	T	C	0.271028	0	C	0.403226	0.0106383	1	97.6518	6.2401e-22	832	8.01089e-15	-0.72929	-9.6494	0.0755789	3.63343e-18	-0.419017	-2.08422	0.201042	0.0445043	-0.800204	-9.65959	0.0828403	2.80358e-17	0.239538	1.37271	0.174501	0.171488	ENSG00000277149.4	chr7_72802089_C_T_b38	-26109	91	104	0.257426	4.28e-29	-1.076	0.0780663	C	T
rs7783791:72251655:C:T	7	72251655	ENSG00000254184	TYW1B	0	ENSG00000277149	TYW1B	72023729	72298779	0	protein_coding	C	T	0.271028	0	T	0.403226	0.0106383	1	97.6518	6.2401e-22	832	8.01089e-15	-0.72929	-9.6494	0.0755789	3.63343e-18	-0.419017	-2.08422	0.201042	0.0445043	-0.800204	-9.65959	0.0828403	2.80358e-17	0.239538	1.37271	0.174501	0.171488	ENSG00000277149.4	chr7_72786641_T_C_b38	-41557	88	101	0.25	1.64e-30	-1.08909	0.0761813	T	C
rs6968480:72242657:G:T	7	72242657	ENSG00000254184	TYW1B	0	ENSG00000277149	TYW1B	72023729	72298779	0	protein_coding	G	T	0.271028	0	T	0.403226	0.0106383	1	97.6518	6.2401e-22	832	8.01089e-15	-0.72929	-9.6494	0.0755789	3.63343e-18	-0.419017	-2.08422	0.201042	0.0445043	-0.800204	-9.65959	0.0828403	2.80358e-17	0.239538	1.37271	0.174501	0.171488	ENSG00000277149.4	chr7_72777646_T_G_b38	-50552	88	101	0.25	1.64e-30	-1.08909	0.0761813	T	G
rs3807365:72242153:G:T	7	72242153	ENSG00000254184	TYW1B	0	ENSG00000277149	TYW1B	72023729	72298779	0	protein_coding	G	T	0.271028	0	T	0.403226	0.0106383	1	97.6518	6.2401e-22	832	8.01089e-15	-0.72929	-9.6494	0.0755789	3.63343e-18	-0.419017	-2.08422	0.201042	0.0445043	-0.800204	-9.65959	0.0828403	2.80358e-17	0.239538	1.37271	0.174501	0.171488	ENSG00000277149.4	chr7_72777142_T_G_b38	-51056	88	101	0.25	1.64e-30	-1.08909	0.0761813	T	G
7:72270263:T:<CN0>:0	7	72270263	-	-	-	ENSG00000277149	TYW1B	72023729	72298779	0	protein_coding	T	<CN0>	0.271028	0	<CN0>	0.403226	0.0106383	1	97.6518	6.2401e-22	832	8.01089e-15	-0.72929	-9.6494	0.0755789	3.63343e-18	-0.419017	-2.08422	0.201042	0.0445043	-0.800204	-9.65959	0.0828403	2.80358e-17	0.239538	1.37271	0.174501	0.171488	-	-	-	-	-	-	-	-	-	-	-
rs13221423:72253635:T:C	7	72253635	ENSG00000254184	TYW1B	0	ENSG00000277149	TYW1B	72023729	72298779	0	protein_coding	T	C	0.271028	0	C	0.403226	0.0106383	1	97.6518	6.2401e-22	832	8.01089e-15	-0.72929	-9.6494	0.0755789	3.63343e-18	-0.419017	-2.08422	0.201042	0.0445043	-0.800204	-9.65959	0.0828403	2.80358e-17	0.239538	1.37271	0.174501	0.171488	ENSG00000277149.4	chr7_72788618_C_T_b38	-39580	90	103	0.25495	3.68e-30	-1.08704	0.0767224	C	T
rs35998743:72240474:T:A	7	72240474	ENSG00000254184	TYW1B	0	ENSG00000277149	TYW1B	72023729	72298779	0	protein_coding	T	A	0.271028	0	A	0.403226	0.0106383	1	97.6518	6.2401e-22	832	8.01089e-15	-0.72929	-9.6494	0.0755789	3.63343e-18	-0.419017	-2.08422	0.201042	0.0445043	-0.800204	-9.65959	0.0828403	2.80358e-17	0.239538	1.37271	0.174501	0.171488	ENSG00000277149.4	chr7_72775464_A_T_b38	-52734	90	103	0.25495	3.68e-30	-1.08704	0.0767224	A	T
rs35904075:72242955:T:A	7	72242955	ENSG00000254184	TYW1B	0	ENSG00000277149	TYW1B	72023729	72298779	0	protein_coding	T	A	0.271028	0	A	0.403226	0.0106383	1	97.6518	6.2401e-22	832	8.01089e-15	-0.72929	-9.6494	0.0755789	3.63343e-18	-0.419017	-2.08422	0.201042	0.0445043	-0.800204	-9.65959	0.0828403	2.80358e-17	0.239538	1.37271	0.174501	0.171488	-	-	-	-	-	-	-	-	-	-	-
rs35772337:72263142:A:G	7	72263142	ENSG00000254184	TYW1B	0	ENSG00000277149	TYW1B	72023729	72298779	0	protein_coding	A	G	0.271028	0	G	0.403226	0.0106383	1	97.6518	6.2401e-22	832	8.01089e-15	-0.72929	-9.6494	0.0755789	3.63343e-18	-0.419017	-2.08422	0.201042	0.0445043	-0.800204	-9.65959	0.0828403	2.80358e-17	0.239538	1.37271	0.174501	0.171488	ENSG00000277149.4	chr7_72798122_G_A_b38	-30076	90	103	0.25495	3.68e-30	-1.08704	0.0767224	G	A
rs35736902:72241065:A:G	7	72241065	ENSG00000254184	TYW1B	0	ENSG00000277149	TYW1B	72023729	72298779	0	protein_coding	A	G	0.271028	0	G	0.403226	0.0106383	1	97.6518	6.2401e-22	832	8.01089e-15	-0.72929	-9.6494	0.0755789	3.63343e-18	-0.419017	-2.08422	0.201042	0.0445043	-0.800204	-9.65959	0.0828403	2.80358e-17	0.239538	1.37271	0.174501	0.171488	ENSG00000277149.4	chr7_72776055_G_A_b38	-52143	90	103	0.25495	3.68e-30	-1.08704	0.0767224	G	A
rs13223287:72236164:T:G	7	72236164	ENSG00000254184	TYW1B	0	ENSG00000277149	TYW1B	72023729	72298779	0	protein_coding	T	G	0.271028	0	G	0.403226	0.0106383	1	97.6518	6.2401e-22	832	8.01089e-15	-0.72929	-9.6494	0.0755789	3.63343e-18	-0.419017	-2.08422	0.201042	0.0445043	-0.800204	-9.65959	0.0828403	2.80358e-17	0.239538	1.37271	0.174501	0.171488	ENSG00000277149.4	chr7_72771155_G_T_b38	-57043	88	101	0.25	1.64e-30	-1.08909	0.0761813	G	T
rs6960783	7	72244402	ENSG00000254184	TYW1B	0	ENSG00000277149	TYW1B	72023729	72298779	0	protein_coding	T	C	0.271028	0	C	0.403226	0.0106383	1	97.6518	6.2401e-22	832	8.01089e-15	-0.72929	-9.6494	0.0755789	3.63343e-18	-0.419017	-2.08422	0.201042	0.0445043	-0.800204	-9.65959	0.0828403	2.80358e-17	0.239538	1.37271	0.174501	0.171488	-	-	-	-	-	-	-	-	-	-	-
rs6959912:72277527:T:C	7	72277527	ENSG00000254184	TYW1B	0	ENSG00000277149	TYW1B	72023729	72298779	0	protein_coding	T	C	0.271028	0	C	0.403226	0.0106383	1	97.6518	6.2401e-22	832	8.01089e-15	-0.72929	-9.6494	0.0755789	3.63343e-18	-0.419017	-2.08422	0.201042	0.0445043	-0.800204	-9.65959	0.0828403	2.80358e-17	0.239538	1.37271	0.174501	0.171488	ENSG00000277149.4	chr7_72806934_C_T_b38	-21264	91	104	0.257426	4.28e-29	-1.076	0.0780663	C	T
rs35668664:72236444:T:A	7	72236444	ENSG00000254184	TYW1B	0	ENSG00000277149	TYW1B	72023729	72298779	0	protein_coding	T	A	0.271028	0	A	0.403226	0.0106383	1	97.6518	6.2401e-22	832	8.01089e-15	-0.72929	-9.6494	0.0755789	3.63343e-18	-0.419017	-2.08422	0.201042	0.0445043	-0.800204	-9.65959	0.0828403	2.80358e-17	0.239538	1.37271	0.174501	0.171488	ENSG00000277149.4	chr7_72771435_A_T_b38	-56763	88	101	0.25	1.64e-30	-1.08909	0.0761813	A	T
rs11314411:72252989:CT:C	7	72252989	-	-	-	ENSG00000277149	TYW1B	72023729	72298779	0	protein_coding	CT	C	0.271028	0	C	0.403226	0.0106383	1	97.6518	6.2401e-22	832	8.01089e-15	-0.72929	-9.6494	0.0755789	3.63343e-18	-0.419017	-2.08422	0.201042	0.0445043	-0.800204	-9.65959	0.0828403	2.80358e-17	0.239538	1.37271	0.174501	0.171488	-	-	-	-	-	-	-	-	-	-	-
rs13224251:72253921:T:C	7	72253921	ENSG00000254184	TYW1B	0	ENSG00000277149	TYW1B	72023729	72298779	0	protein_coding	T	C	0.271028	0	C	0.403226	0.0106383	1	97.6518	6.2401e-22	832	8.01089e-15	-0.72929	-9.6494	0.0755789	3.63343e-18	-0.419017	-2.08422	0.201042	0.0445043	-0.800204	-9.65959	0.0828403	2.80358e-17	0.239538	1.37271	0.174501	0.171488	ENSG00000277149.4	chr7_72788904_C_T_b38	-39294	90	103	0.25495	3.68e-30	-1.08704	0.0767224	C	T
rs2844112:72237129:G:C	7	72237129	ENSG00000254184	TYW1B	0	ENSG00000277149	TYW1B	72023729	72298779	0	protein_coding	G	C	0.271028	0	C	0.403226	0.0106383	1	97.6518	6.2401e-22	832	8.01089e-15	-0.72929	-9.6494	0.0755789	3.63343e-18	-0.419017	-2.08422	0.201042	0.0445043	-0.800204	-9.65959	0.0828403	2.80358e-17	0.239538	1.37271	0.174501	0.171488	-	-	-	-	-	-	-	-	-	-	-
rs6957619	7	72268294	-	-	-	ENSG00000277149	TYW1B	72023729	72298779	0	protein_coding	C	T	0.271028	0	T	0.403226	0.0106383	1	97.6518	6.2401e-22	832	8.01089e-15	-0.72929	-9.6494	0.0755789	3.63343e-18	-0.419017	-2.08422	0.201042	0.0445043	-0.800204	-9.65959	0.0828403	2.80358e-17	0.239538	1.37271	0.174501	0.171488	-	-	-	-	-	-	-	-	-	-	-
rs11982710:72248000:A:G	7	72248000	ENSG00000254184	TYW1B	0	ENSG00000277149	TYW1B	72023729	72298779	0	protein_coding	A	G	0.271028	0	G	0.403226	0.0106383	1	97.6518	6.2401e-22	832	8.01089e-15	-0.72929	-9.6494	0.0755789	3.63343e-18	-0.419017	-2.08422	0.201042	0.0445043	-0.800204	-9.65959	0.0828403	2.80358e-17	0.239538	1.37271	0.174501	0.171488	ENSG00000277149.4	chr7_72782985_G_A_b38	-45213	90	103	0.25495	3.68e-30	-1.08704	0.0767224	G	A
rs11979214:72246274:C:T	7	72246274	ENSG00000254184	TYW1B	0	ENSG00000277149	TYW1B	72023729	72298779	0	protein_coding	C	T	0.271028	0	T	0.403226	0.0106383	1	97.6518	6.2401e-22	832	8.01089e-15	-0.72929	-9.6494	0.0755789	3.63343e-18	-0.419017	-2.08422	0.201042	0.0445043	-0.800204	-9.65959	0.0828403	2.80358e-17	0.239538	1.37271	0.174501	0.171488	ENSG00000277149.4	chr7_72781258_T_C_b38	-46940	90	103	0.25495	3.68e-30	-1.08704	0.0767224	T	C
rs6976863:72276809:G:C	7	72276809	ENSG00000254184	TYW1B	0	ENSG00000277149	TYW1B	72023729	72298779	0	protein_coding	G	C	0.271028	0	C	0.403226	0.0106383	1	97.6518	6.2401e-22	832	8.01089e-15	-0.72929	-9.6494	0.0755789	3.63343e-18	-0.419017	-2.08422	0.201042	0.0445043	-0.800204	-9.65959	0.0828403	2.80358e-17	0.239538	1.37271	0.174501	0.171488	ENSG00000277149.4	chr7_72806215_C_G_b38	-21983	85	95	0.244845	1.63e-33	-1.14916	0.0746692	C	G
rs4327740:72235904:T:G	7	72235904	ENSG00000254184	TYW1B	0	ENSG00000277149	TYW1B	72023729	72298779	0	protein_coding	T	G	0.271028	0	G	0.403226	0.0106383	1	97.6518	6.2401e-22	832	8.01089e-15	-0.72929	-9.6494	0.0755789	3.63343e-18	-0.419017	-2.08422	0.201042	0.0445043	-0.800204	-9.65959	0.0828403	2.80358e-17	0.239538	1.37271	0.174501	0.171488	ENSG00000277149.4	chr7_72770889_G_T_b38	-57309	88	101	0.25	1.64e-30	-1.08909	0.0761813	G	T
rs6978683:72265383:T:A	7	72265383	ENSG00000254184	TYW1B	0	ENSG00000277149	TYW1B	72023729	72298779	0	protein_coding	T	A	0.271028	0	A	0.403226	0.0106383	1	97.6518	6.2401e-22	832	8.01089e-15	-0.72929	-9.6494	0.0755789	3.63343e-18	-0.419017	-2.08422	0.201042	0.0445043	-0.800204	-9.65959	0.0828403	2.80358e-17	0.239538	1.37271	0.174501	0.171488	ENSG00000277149.4	chr7_72800365_A_T_b38	-27833	91	104	0.257426	4.28e-29	-1.076	0.0780663	A	T
rs9791554:72261865:T:C	7	72261865	ENSG00000254184	TYW1B	0	ENSG00000277149	TYW1B	72023729	72298779	0	protein_coding	T	C	0.271028	0	C	0.403226	0.0106383	1	97.6518	6.2401e-22	832	8.01089e-15	-0.72929	-9.6494	0.0755789	3.63343e-18	-0.419017	-2.08422	0.201042	0.0445043	-0.800204	-9.65959	0.0828403	2.80358e-17	0.239538	1.37271	0.174501	0.171488	ENSG00000277149.4	chr7_72796847_C_T_b38	-31351	90	103	0.25495	3.68e-30	-1.08704	0.0767224	C	T
rs67767367:72264497:T:C	7	72264497	ENSG00000254184	TYW1B	0	ENSG00000277149	TYW1B	72023729	72298779	0	protein_coding	T	C	0.271028	0	C	0.403226	0.0106383	1	97.6518	6.2401e-22	832	8.01089e-15	-0.72929	-9.6494	0.0755789	3.63343e-18	-0.419017	-2.08422	0.201042	0.0445043	-0.800204	-9.65959	0.0828403	2.80358e-17	0.239538	1.37271	0.174501	0.171488	ENSG00000277149.4	chr7_72799479_C_T_b38	-28719	94	107	0.264851	9.33e-28	-1.05041	0.0789759	C	T
rs6954075:72248484:T:C	7	72248484	ENSG00000254184	TYW1B	0	ENSG00000277149	TYW1B	72023729	72298779	0	protein_coding	T	C	0.271028	0	C	0.403226	0.0106383	1	97.6518	6.2401e-22	832	8.01089e-15	-0.72929	-9.6494	0.0755789	3.63343e-18	-0.419017	-2.08422	0.201042	0.0445043	-0.800204	-9.65959	0.0828403	2.80358e-17	0.239538	1.37271	0.174501	0.171488	ENSG00000277149.4	chr7_72783468_C_T_b38	-44730	90	103	0.25495	3.68e-30	-1.08704	0.0767224	C	T
rs11976020:72247800:G:A	7	72247800	ENSG00000254184	TYW1B	0	ENSG00000277149	TYW1B	72023729	72298779	0	protein_coding	G	A	0.271028	0	A	0.403226	0.0106383	1	97.6518	6.2401e-22	832	8.01089e-15	-0.72929	-9.6494	0.0755789	3.63343e-18	-0.419017	-2.08422	0.201042	0.0445043	-0.800204	-9.65959	0.0828403	2.80358e-17	0.239538	1.37271	0.174501	0.171488	ENSG00000277149.4	chr7_72782785_A_G_b38	-45413	90	103	0.25495	3.68e-30	-1.08704	0.0767224	A	G
rs11314410:72252823:TC:T	7	72252823	-	-	-	ENSG00000277149	TYW1B	72023729	72298779	0	protein_coding	TC	T	0.271028	0	T	0.403226	0.0106383	1	97.6518	6.2401e-22	832	8.01089e-15	-0.72929	-9.6494	0.0755789	3.63343e-18	-0.419017	-2.08422	0.201042	0.0445043	-0.800204	-9.65959	0.0828403	2.80358e-17	0.239538	1.37271	0.174501	0.171488	-	-	-	-	-	-	-	-	-	-	-
rs35575602:72238459:G:A	7	72238459	ENSG00000254184	TYW1B	0	ENSG00000277149	TYW1B	72023729	72298779	0	protein_coding	G	A	0.271028	0	A	0.403226	0.0106383	1	97.6518	6.2401e-22	832	8.01089e-15	-0.72929	-9.6494	0.0755789	3.63343e-18	-0.419017	-2.08422	0.201042	0.0445043	-0.800204	-9.65959	0.0828403	2.80358e-17	0.239538	1.37271	0.174501	0.171488	ENSG00000277149.4	chr7_72773449_A_G_b38	-54749	88	101	0.25	1.64e-30	-1.08909	0.0761813	A	G
rs13233878:72253243:G:A	7	72253243	ENSG00000254184	TYW1B	0	ENSG00000277149	TYW1B	72023729	72298779	0	protein_coding	G	A	0.271028	0	A	0.403226	0.0106383	1	97.6518	6.2401e-22	832	8.01089e-15	-0.72929	-9.6494	0.0755789	3.63343e-18	-0.419017	-2.08422	0.201042	0.0445043	-0.800204	-9.65959	0.0828403	2.80358e-17	0.239538	1.37271	0.174501	0.171488	ENSG00000277149.4	chr7_72788226_A_G_b38	-39972	90	103	0.25495	3.68e-30	-1.08704	0.0767224	A	G
rs73129481:72264759:T:A	7	72264759	ENSG00000254184	TYW1B	0	ENSG00000277149	TYW1B	72023729	72298779	0	protein_coding	T	A	0.271028	0	A	0.403226	0.0106383	1	97.6518	6.2401e-22	832	8.01089e-15	-0.72929	-9.6494	0.0755789	3.63343e-18	-0.419017	-2.08422	0.201042	0.0445043	-0.800204	-9.65959	0.0828403	2.80358e-17	0.239538	1.37271	0.174501	0.171488	ENSG00000277149.4	chr7_72799741_A_T_b38	-28457	91	104	0.257426	4.28e-29	-1.076	0.0780663	A	T
rs7803303:72255266:A:G	7	72255266	ENSG00000254184	TYW1B	0	ENSG00000277149	TYW1B	72023729	72298779	0	protein_coding	A	G	0.271028	0	G	0.403226	0.0106383	1	97.6518	6.2401e-22	832	8.01089e-15	-0.72929	-9.6494	0.0755789	3.63343e-18	-0.419017	-2.08422	0.201042	0.0445043	-0.800204	-9.65959	0.0828403	2.80358e-17	0.239538	1.37271	0.174501	0.171488	ENSG00000277149.4	chr7_72790250_G_A_b38	-37948	90	103	0.25495	3.68e-30	-1.08704	0.0767224	G	A
rs7800121:72263107:T:C	7	72263107	ENSG00000254184	TYW1B	0	ENSG00000277149	TYW1B	72023729	72298779	0	protein_coding	T	C	0.271028	0	C	0.403226	0.0106383	1	97.6518	6.2401e-22	832	8.01089e-15	-0.72929	-9.6494	0.0755789	3.63343e-18	-0.419017	-2.08422	0.201042	0.0445043	-0.800204	-9.65959	0.0828403	2.80358e-17	0.239538	1.37271	0.174501	0.171488	ENSG00000277149.4	chr7_72798087_C_T_b38	-30111	90	103	0.25495	3.68e-30	-1.08704	0.0767224	C	T
rs7788990:72252560:G:A	7	72252560	ENSG00000254184	TYW1B	0	ENSG00000277149	TYW1B	72023729	72298779	0	protein_coding	G	A	0.271028	0	A	0.403226	0.0106383	1	97.6518	6.2401e-22	832	8.01089e-15	-0.72929	-9.6494	0.0755789	3.63343e-18	-0.419017	-2.08422	0.201042	0.0445043	-0.800204	-9.65959	0.0828403	2.80358e-17	0.239538	1.37271	0.174501	0.171488	-	-	-	-	-	-	-	-	-	-	-
rs2286317:72277981:T:C	7	72277981	ENSG00000254184	TYW1B	0	ENSG00000277149	TYW1B	72023729	72298779	0	protein_coding	T	C	0.271028	0	C	0.403226	0.0106383	1	97.6518	6.2401e-22	832	8.01089e-15	-0.72929	-9.6494	0.0755789	3.63343e-18	-0.419017	-2.08422	0.201042	0.0445043	-0.800204	-9.65959	0.0828403	2.80358e-17	0.239538	1.37271	0.174501	0.171488	-	-	-	-	-	-	-	-	-	-	-
rs7804140:72246611:T:C	7	72246611	ENSG00000254184	TYW1B	0	ENSG00000277149	TYW1B	72023729	72298779	0	protein_coding	T	C	0.271028	0	C	0.403226	0.0106383	1	97.6518	6.2401e-22	832	8.01089e-15	-0.72929	-9.6494	0.0755789	3.63343e-18	-0.419017	-2.08422	0.201042	0.0445043	-0.800204	-9.65959	0.0828403	2.80358e-17	0.239538	1.37271	0.174501	0.171488	ENSG00000277149.4	chr7_72781595_C_T_b38	-46603	90	103	0.25495	3.68e-30	-1.08704	0.0767224	C	T
rs2096549:72240950:C:T	7	72240950	ENSG00000254184	TYW1B	0	ENSG00000277149	TYW1B	72023729	72298779	0	protein_coding	C	T	0.271028	0	T	0.403226	0.0106383	1	97.6518	6.2401e-22	832	8.01089e-15	-0.72929	-9.6494	0.0755789	3.63343e-18	-0.419017	-2.08422	0.201042	0.0445043	-0.800204	-9.65959	0.0828403	2.80358e-17	0.239538	1.37271	0.174501	0.171488	ENSG00000277149.4	chr7_72775940_T_C_b38	-52258	90	103	0.25495	3.68e-30	-1.08704	0.0767224	T	C
rs7787485:72251749:C:A	7	72251749	ENSG00000254184	TYW1B	0	ENSG00000277149	TYW1B	72023729	72298779	0	protein_coding	C	A	0.271028	0	A	0.403226	0.0106383	1	97.6518	6.2401e-22	832	8.01089e-15	-0.72929	-9.6494	0.0755789	3.63343e-18	-0.419017	-2.08422	0.201042	0.0445043	-0.800204	-9.65959	0.0828403	2.80358e-17	0.239538	1.37271	0.174501	0.171488	ENSG00000277149.4	chr7_72786735_A_C_b38	-41463	88	101	0.25	1.64e-30	-1.08909	0.0761813	A	C
rs61470193:72264937:T:C	7	72264937	ENSG00000254184	TYW1B	0	ENSG00000277149	TYW1B	72023729	72298779	0	protein_coding	T	C	0.271028	0	C	0.403226	0.0106383	1	97.6518	6.2401e-22	832	8.01089e-15	-0.72929	-9.6494	0.0755789	3.63343e-18	-0.419017	-2.08422	0.201042	0.0445043	-0.800204	-9.65959	0.0828403	2.80358e-17	0.239538	1.37271	0.174501	0.171488	ENSG00000277149.4	chr7_72799919_C_T_b38	-28279	91	104	0.257426	4.28e-29	-1.076	0.0780663	C	T
rs7796889:72259095:G:A	7	72259095	ENSG00000254184	TYW1B	0	ENSG00000277149	TYW1B	72023729	72298779	0	protein_coding	G	A	0.271028	0	A	0.403226	0.0106383	1	97.6518	6.2401e-22	832	8.01089e-15	-0.72929	-9.6494	0.0755789	3.63343e-18	-0.419017	-2.08422	0.201042	0.0445043	-0.800204	-9.65959	0.0828403	2.80358e-17	0.239538	1.37271	0.174501	0.171488	-	-	-	-	-	-	-	-	-	-	-
rs62073178:44368431:C:T	17	44368431	-	-	-	ENSG00000176681	LRRC37A	44370099	44415160	1668	protein_coding	C	T	0.19	0.0654206	T	0.0326087	0.0212766	0	98.7091	3.67778e-22	1413	8.01851e-15	-1.22622	-9.92349	0.123568	6.01648e-19	-1.30436	-4.39901	0.296512	9.70217e-05	-1.24663	-8.9083	0.139941	2.25568e-15	0.28913	1.07278	0.269514	0.284751	-	-	-	-	-	-	-	-	-	-	-
17:44368404:C:T	17	44368404	-	-	-	ENSG00000176681	LRRC37A	44370099	44415160	1695	protein_coding	C	T	0.19	0.0654206	T	0.0326087	0.0212766	0	98.7091	3.67778e-22	1413	8.01851e-15	-1.22622	-9.92349	0.123568	6.01648e-19	-1.30436	-4.39901	0.296512	9.70217e-05	-1.24663	-8.9083	0.139941	2.25568e-15	0.28913	1.07278	0.269514	0.284751	-	-	-	-	-	-	-	-	-	-	-
rs2865987:99067852:A:C	4	99067852	ENSG00000163116	STPG2	3461	ENSG00000163116	STPG2	98105244	99064627	3225	protein_coding	A	C	0.442308	0.0280374	C	0.446237	0.0106383	1	99.5511	2.41407e-22	2157	8.03463e-15	0.634955	10.3979	0.0610655	2.58663e-20	0.647876	4.85464	0.133455	2.48683e-05	0.652287	8.71686	0.0748305	6.80454e-15	0.0879189	0.595116	0.147734	0.552485	-	-	-	-	-	-	-	-	-	-	-
rs5886120:99957128:GCCT:G	7	99957128	-	-	-	ENSG00000242294	STAG3L5P	99933702	99949523	7605	transcribed_unprocessed_pseudogene	GCCT	G	0.166667	0.0186916	G	0.139785	0.0106383	1	97.5405	6.59702e-22	790	8.04156e-15	-0.681923	-8.94009	0.0762769	3.5224e-16	-0.391113	-1.83176	0.213517	0.0755088	-0.772377	-9.7049	0.0795863	2.14668e-17	0.360691	1.96813	0.183266	0.0505309	-	-	-	-	-	-	-	-	-	-	-
rs41280971:99954457:G:T	7	99954457	ENSG00000272752|ENSG00000121716	STAG3L5P-PVRIG2P-PILRB|PILRB	0	ENSG00000242294	STAG3L5P	99933702	99949523	4934	transcribed_unprocessed_pseudogene	G	T	0.166667	0.0186916	T	0.139785	0.0106383	1	97.5405	6.59702e-22	790	8.04156e-15	-0.681923	-8.94009	0.0762769	3.5224e-16	-0.391113	-1.83176	0.213517	0.0755088	-0.772377	-9.7049	0.0795863	2.14668e-17	0.360691	1.96813	0.183266	0.0505309	ENSG00000242294.6	chr7_100356834_G_T_b38	20422	70	80	0.19802	1.12e-33	0.649192	0.0420197	G	T
rs61735533:99955866:G:A	7	99955866	ENSG00000272752|ENSG00000121716	STAG3L5P-PVRIG2P-PILRB|PILRB	0	ENSG00000242294	STAG3L5P	99933702	99949523	6343	transcribed_unprocessed_pseudogene	G	A	0.166667	0.0186916	A	0.139785	0.0106383	1	97.5405	6.59702e-22	790	8.04156e-15	-0.681923	-8.94009	0.0762769	3.5224e-16	-0.391113	-1.83176	0.213517	0.0755088	-0.772377	-9.7049	0.0795863	2.14668e-17	0.360691	1.96813	0.183266	0.0505309	ENSG00000242294.6	chr7_100358243_G_A_b38	21831	69	79	0.195545	7.4e-33	0.644699	0.0425555	G	A
rs11761426:99956893:A:T	7	99956893	ENSG00000272752|ENSG00000121716	STAG3L5P-PVRIG2P-PILRB|PILRB	0	ENSG00000242294	STAG3L5P	99933702	99949523	7370	transcribed_unprocessed_pseudogene	A	T	0.166667	0.0186916	T	0.139785	0.0106383	1	97.5405	6.59702e-22	790	8.04156e-15	-0.681923	-8.94009	0.0762769	3.5224e-16	-0.391113	-1.83176	0.213517	0.0755088	-0.772377	-9.7049	0.0795863	2.14668e-17	0.360691	1.96813	0.183266	0.0505309	ENSG00000242294.6	chr7_100359270_A_T_b38	22858	70	80	0.19802	1.12e-33	0.649192	0.0420197	A	T
rs151288400:99957994:GGA:G	7	99957994	-	-	-	ENSG00000242294	STAG3L5P	99933702	99949523	8471	transcribed_unprocessed_pseudogene	GGA	G	0.166667	0.0186916	G	0.139785	0.0106383	1	97.5405	6.59702e-22	790	8.04156e-15	-0.681923	-8.94009	0.0762769	3.5224e-16	-0.391113	-1.83176	0.213517	0.0755088	-0.772377	-9.7049	0.0795863	2.14668e-17	0.360691	1.96813	0.183266	0.0505309	-	-	-	-	-	-	-	-	-	-	-
GA006540	7	-	-	-	-	ENSG00000242294	STAG3L5P	99933702	99949523	-	transcribed_unprocessed_pseudogene	A	G	0.166667	0.0186916	G	0.139785	0.0106383	1	97.5405	6.59702e-22	790	8.04156e-15	-0.681923	-8.94009	0.0762769	3.5224e-16	-0.391113	-1.83176	0.213517	0.0755088	-0.772377	-9.7049	0.0795863	2.14668e-17	0.360691	1.96813	0.183266	0.0505309	-	-	-	-	-	-	-	-	-	-	-
rs3087502:99955364:G:A	7	99955364	ENSG00000272752|ENSG00000121716	STAG3L5P-PVRIG2P-PILRB|PILRB	0	ENSG00000242294	STAG3L5P	99933702	99949523	5841	transcribed_unprocessed_pseudogene	G	A	0.166667	0.0186916	A	0.139785	0.0106383	1	97.5405	6.59702e-22	790	8.04156e-15	-0.681923	-8.94009	0.0762769	3.5224e-16	-0.391113	-1.83176	0.213517	0.0755088	-0.772377	-9.7049	0.0795863	2.14668e-17	0.360691	1.96813	0.183266	0.0505309	ENSG00000242294.6	chr7_100357741_G_A_b38	21329	69	79	0.195545	7.4e-33	0.644699	0.0425555	G	A
rs1264334:30844260:G:A	6	30844260	ENSG00000204580	DDR1	0	ENSG00000137411	VARS2	30881982	30894236	37722	protein_coding	G	A	0.400943	0.00934579	A	0.152174	0.0212766	1	99.6432	2.30549e-22	4645	8.06549e-15	-0.725014	-10.6898	0.0678232	3.66441e-21	-0.695108	-4.1546	0.16731	0.000199151	-0.728355	-9.07648	0.0802464	8.50783e-16	0.167862	1.08062	0.155338	0.281257	ENSG00000137411.16	chr6_30876483_G_A_b38	-37722	129	160	0.39604	2.33e-23	0.480278	0.0409871	G	A
rs11769148:64693474:A:G	7	64693474	ENSG00000164669	INTS4L1	0	ENSG00000234585	CCT6P3	64498732	64535091	158383	transcribed_unprocessed_pseudogene	A	G	0.291262	0.0373832	G	0.205556	0.0425532	1	98.8505	3.42679e-22	1527	8.07407e-15	-0.982471	-10.3528	0.0948995	3.49645e-20	-1.01245	-5.09838	0.198583	1.19155e-05	-1.00797	-8.53563	0.11809	1.92323e-14	0.0966381	0.428989	0.22527	0.668425	ENSG00000234585.6	chr7_65233096_A_G_b38	194736	122	154	0.381188	6.31e-27	0.8346	0.0641918	A	G
rs3890745	1	89455994	-	-	-	ENSG00000142606	MMEL1	2522078	2564455	86891539	protein_coding	T	C	0.354369	0.0373832	C	0.527473	0.0319149	1	97.9001	5.5114e-22	962	8.18093e-15	0.77738	9.92175	0.0783511	6.08575e-19	0.757865	4.00743	0.189115	0.000305563	0.809275	9.04658	0.0894564	1.01214e-15	-0.133777	-0.740191	0.180734	0.460113	ENSG00000142606.15	chr1_2622185_T_C_b38	-10805	120	150	0.371287	1.7e-19	-0.660055	0.0639845	T	C
12:9811483:A:AG	12	9811483	-	-	-	ENSG00000284634	AC092821.4	9600891	9810988	495	lncRNA	A	AG	0.341121	0	AG	0.166667	0.0106383	1	99.2492	2.80737e-22	1894	8.20438e-15	-0.913533	-9.32198	0.0979978	3.04722e-17	-0.816291	-3.5262	0.231493	0.00119848	-1.03902	-9.31747	0.111514	2.08796e-16	0.283226	1.34603	0.210416	0.179923	-	-	-	-	-	-	-	-	-	-	-
rs2052022	17	15404987	ENSG00000239704|ENSG00000259024|ENSG00000175106	CDRT4|TVP23C-CDRT4|TVP23C	0	ENSG00000175106	TVP23C	15405578	15466909	591	protein_coding	G	A	0.5	0.140187	A	0.340659	0.0319149	0	98.5234	4.03563e-22	1342	8.35661e-15	-0.634197	-9.41415	0.0673664	1.67878e-17	-0.675878	-6.74416	0.100217	8.19235e-08	-0.620813	-7.28284	0.0852432	2.05962e-11	-0.0814992	-0.549505	0.148314	0.583314	ENSG00000175106.16	chr17_15501673_G_A_b38	-61922	151	194	0.480198	0.0212895	0.135746	0.0583747	G	A
rs114530617:99901602:T:C	7	99901602	-	-	-	ENSG00000242294	STAG3L5P	99933702	99949523	32100	transcribed_unprocessed_pseudogene	T	C	0.169811	0.00934579	C	0.148352	0.0319149	1	97.4624	6.85977e-22	790	8.36186e-15	-0.675772	-8.86495	0.0762296	5.67574e-16	-0.391113	-1.83176	0.213517	0.0755088	-0.77068	-9.70088	0.0794443	2.19823e-17	0.349917	1.90925	0.183275	0.0577612	-	-	-	-	-	-	-	-	-	-	-
rs3991498:99904969:A:G	7	99904969	-	-	-	ENSG00000242294	STAG3L5P	99933702	99949523	28733	transcribed_unprocessed_pseudogene	A	G	0.169811	0.00934579	G	0.148352	0.0319149	1	97.4624	6.85977e-22	790	8.36186e-15	-0.675772	-8.86495	0.0762296	5.67574e-16	-0.391113	-1.83176	0.213517	0.0755088	-0.77068	-9.70088	0.0794443	2.19823e-17	0.349917	1.90925	0.183275	0.0577612	-	-	-	-	-	-	-	-	-	-	-
rs138866217:139621107:AG:A	9	139621107	-	-	-	ENSG00000233016	SNHG7	139615818	139622636	0	lncRNA	AG	A	0.0952381	0.0186916	A	0.0860215	0.0106383	1	97.7797	5.85339e-22	926	8.36343e-15	1.40293	10.0141	0.140095	3.30843e-19	1.87713	5.71927	0.328211	1.81029e-06	1.30791	8.06657	0.162139	2.74319e-13	0.307101	0.800187	0.383786	0.424618	-	-	-	-	-	-	-	-	-	-	-
rs4699602:99034903:T:C	4	99034903	ENSG00000163116	STPG2	0	ENSG00000163116	STPG2	98105244	99064627	0	protein_coding	T	C	0.409524	0.0186916	C	0.44086	0.0106383	1	99.4634	2.52234e-22	2157	8.39499e-15	0.628288	10.2442	0.061331	7.20126e-20	0.641819	4.75777	0.134899	3.32745e-05	0.65084	8.7651	0.0742536	5.15502e-15	0.0795835	0.527061	0.150995	0.598776	-	-	-	-	-	-	-	-	-	-	-
rs4845743	1	28368876	-	-	-	ENSG00000237975	FLG-AS1	152140601	152417932	123771725	lncRNA	T	C	0.558824	0.046729	C	0.333333	0.0106383	1	98.615	3.85505e-22	1419	8.4407e-15	0.755355	10.574	0.0714351	7.96834e-21	0.764407	4.81548	0.158739	2.79776e-05	0.766812	8.68482	0.0882934	8.18016e-15	0.0981604	0.643146	0.152625	0.520917	-	-	-	-	-	-	-	-	-	-	-
rs7545406:152193286:G:T	1	152193286	ENSG00000237975|ENSG00000197915	FLG-AS1|HRNR	0	ENSG00000237975	FLG-AS1	152140601	152417932	0	lncRNA	G	T	0.558824	0.046729	T	0.333333	0.0106383	1	98.615	3.85505e-22	1419	8.4407e-15	0.755355	10.574	0.0714351	7.96834e-21	0.764407	4.81548	0.158739	2.79776e-05	0.766812	8.68482	0.0882934	8.18016e-15	0.0981604	0.643146	0.152625	0.520917	ENSG00000237975.6	chr1_152220810_G_T_b38	52685	139	179	0.443069	7.01e-20	-0.853828	0.0816539	G	T
rs6666097:152192825:C:T	1	152192825	ENSG00000237975|ENSG00000197915	FLG-AS1|HRNR	0	ENSG00000237975	FLG-AS1	152140601	152417932	0	lncRNA	C	T	0.558824	0.046729	T	0.333333	0.0106383	1	98.615	3.85505e-22	1419	8.4407e-15	0.755355	10.574	0.0714351	7.96834e-21	0.764407	4.81548	0.158739	2.79776e-05	0.766812	8.68482	0.0882934	8.18016e-15	0.0981604	0.643146	0.152625	0.520917	ENSG00000237975.6	chr1_152220349_C_T_b38	52224	139	179	0.443069	7.01e-20	-0.853828	0.0816539	C	T
rs34931264:79917292:C:CAA	5	79917292	-	-	-	ENSG00000228716	DHFR	79922045	79950802	4753	protein_coding	C	CAA	0.261682	0	CAA	0.292135	0.0531915	1	98.8976	3.34703e-22	1647	8.50589e-15	0.785128	9.76407	0.0804099	1.71552e-18	0.651849	3.79359	0.171829	0.000564697	0.809494	9.19273	0.088058	4.32485e-16	0.0455863	0.219634	0.207556	0.826396	-	-	-	-	-	-	-	-	-	-	-
rs6953749:100000941:C:T	7	100000941	ENSG00000078487	ZCWPW1	0	ENSG00000085514	PILRA	99965153	99997719	3222	protein_coding	C	T	0.191589	0	T	0.134409	0.0106383	1	97.4139	7.02828e-22	785	8.51303e-15	-0.926868	-10.372	0.0893625	3.07518e-20	-0.752867	-3.10211	0.242695	0.00378647	-0.947228	-9.36967	0.101095	1.53843e-16	0.0504876	0.224811	0.224578	0.822372	ENSG00000085514.15	chr7_100403318_C_T_b38	29873	72	82	0.20297	9.14e-38	0.973479	0.0573736	C	T
rs10804573	3	125721014	ENSG00000114544	SLC41A3	4184	ENSG00000114547	ROPN1B	125688003	125702297	18717	protein_coding	A	G	0.397196	0	G	0.132979	0	1	98.7294	3.64065e-22	1517	8.52179e-15	-0.80673	-10.2694	0.0785568	6.09179e-20	-0.905698	-5.12021	0.176887	1.11536e-05	-0.779983	-8.51545	0.0915962	2.15833e-14	-0.0470007	-0.249761	0.188183	0.803046	ENSG00000114547.9	chr3_126002171_G_A_b38	33027	122	152	0.376238	6.19e-23	-0.645162	0.0557858	G	A
rs1677643:79963940:C:A	5	79963940	ENSG00000113318	MSH3	0	ENSG00000228716	DHFR	79922045	79950802	13138	protein_coding	C	A	0.295238	0.0186916	A	0.37234	0	1	98.8887	3.36199e-22	1647	8.54391e-15	0.726158	10.248	0.0708585	7.02265e-20	0.719829	4.81047	0.149638	2.84027e-05	0.696922	8.70334	0.0800753	7.35451e-15	0.196634	1.02691	0.191481	0.305789	ENSG00000228716.6	chr5_80668121_C_A_b38	13138	100	119	0.294554	9.32e-24	-0.639678	0.0539296	C	A
rs868678:77420703:C:G	18	77420703	ENSG00000178412	RP11-567M16.3	0	ENSG00000274828	AC068473.5	77437287	77439358	16584	lncRNA	G	C	0.261905	0.0186916	C	0.322581	0.0106383	1	98.6313	3.82376e-22	1449	8.5492e-15	0.904189	9.80557	0.0922117	1.30661e-18	0.66744	2.8416	0.234882	0.00743676	0.978967	9.51612	0.102875	6.5188e-17	-0.174851	-0.805311	0.217122	0.421663	ENSG00000274828.1	chr18_79660703_C_G_b38	-18655	90	100	0.247525	2.69e-26	0.994008	0.0778098	C	G
rs62055489:43950441:C:A	17	43950441	ENSG00000264589	MAPT-AS1	0	ENSG00000120071	KANSL1	44107282	44302755	156841	protein_coding	C	A	0.219626	0	A	0.0568182	0.0638298	1	98.9804	3.21124e-22	1739	8.61664e-15	-1.02436	-9.8598	0.103893	9.15011e-19	-1.24506	-5.26828	0.236331	7.12133e-06	-1.00354	-8.43953	0.11891	3.32803e-14	-0.188805	-0.786746	0.239982	0.432426	ENSG00000120071.13	chr17_45873075_C_A_b38	-352314	86	99	0.24505	0.089084	0.116643	0.0681915	C	A
rs147202617:57964588:TCCTCTC:T	19	57964588	-	-	-	ENSG00000197128	ZNF772	57978031	57988938	13443	protein_coding	TCCTCTC	T	0.29703	0.0560748	T	0.357143	0.0319149	1	98.8039	3.50754e-22	1593	8.62152e-15	0.692415	10.0999	0.0685569	1.87679e-19	0.569895	3.22964	0.176458	0.0026959	0.718856	9.40071	0.0764683	1.28277e-16	-0.22763	-1.39922	0.162683	0.163404	-	-	-	-	-	-	-	-	-	-	-
rs58344806:120318944:A:AC	4	120318944	-	-	-	ENSG00000245958	AC093752.1	120375946	120473180	57002	transcribed_unprocessed_pseudogene	A	AC	0.257143	0.0186916	AC	0.317204	0.0106383	1	98.7411	3.61951e-22	1544	8.62309e-15	0.630393	10.2958	0.0612284	5.11127e-20	0.564372	4.15385	0.135867	0.000199587	0.625208	9.02699	0.0692599	1.13404e-15	0.0885841	0.620216	0.142828	0.535871	-	-	-	-	-	-	-	-	-	-	-
rs881937:7111234:A:T	2	7111234	ENSG00000151692	RNF144A	0	ENSG00000228203	RNF144A-AS1	7051885	7058865	52369	lncRNA	A	T	0.425234	0	T	0.0851064	0	1	98.8713	3.39128e-22	1670	8.73869e-15	0.563032	10.4217	0.0540251	2.20742e-20	0.547545	3.72733	0.1469	0.000681605	0.574042	9.21837	0.0622716	3.72435e-16	0.0296761	0.264529	0.112185	0.791664	ENSG00000228203.6	chr2_6971103_A_T_b38	52394	111	143	0.35396	6.54e-24	-0.395793	0.0332128	A	T
rs190206:15464679:G:A	17	15464679	ENSG00000259024|ENSG00000175106	TVP23C-CDRT4|TVP23C	0	ENSG00000259024	TVP23C-CDRT4	15339338	15466875	0	protein_coding	G	A	0.351485	0.0560748	A	0.340909	0.0638298	1	98.6481	3.79181e-22	1498	8.76445e-15	-0.87544	-9.88131	0.0885956	7.94258e-19	-0.893284	-4.62362	0.1932	4.97315e-05	-0.917013	-8.79035	0.10432	4.4572e-15	0.155037	0.77133	0.200999	0.441485	-	-	-	-	-	-	-	-	-	-	-
rs62061855:44199670:G:A	17	44199670	ENSG00000120071	KANSL1	0	ENSG00000238083	LRRC37A2	44588877	44633016	389207	protein_coding	G	A	0.216981	0.00934579	A	0.0425532	0	0	98.1446	4.87714e-22	1165	8.76713e-15	-1.14114	-9.97676	0.11438	4.23445e-19	-1.38422	-5.042	0.274537	1.41307e-05	-1.09151	-8.52777	0.127995	2.01163e-14	-0.0100762	-0.0380633	0.264721	0.969678	ENSG00000238083.7	chr17_46122304_G_A_b38	-389207	85	98	0.242574	1.99e-44	1.20528	0.0617162	G	A
rs13076100:67705170:C:T	3	67705170	ENSG00000241316	RP11-81N13.1	0	ENSG00000241316	SUCLG2-AS1	67705093	67998137	0	lncRNA	C	T	0.345794	0	T	0.247312	0.0106383	1	98.8704	3.39281e-22	1676	8.77403e-15	0.680502	10.3546	0.0657197	3.45325e-20	0.664035	4.34839	0.152708	0.00011269	0.697741	8.94215	0.0780284	1.85448e-15	-0.00942825	-0.0604667	0.155925	0.951848	ENSG00000241316.6	chr3_67654746_C_T_b38	49	127	156	0.386139	4.69e-05	-0.330528	0.0790028	C	T
rs7662389:99019892:G:A	4	99019892	ENSG00000163116	STPG2	0	ENSG00000163116	STPG2	98105244	99064627	0	protein_coding	G	A	0.415094	0.00934579	A	0.434783	0.0212766	1	99.3706	2.64204e-22	2157	8.79338e-15	0.623113	10.2553	0.0607602	6.69084e-20	0.626979	4.82756	0.129875	2.69797e-05	0.646626	8.72154	0.0741412	6.62358e-15	0.0719724	0.484789	0.148461	0.628393	-	-	-	-	-	-	-	-	-	-	-
rs150144847:82429621:CCTTG:C	5	82429621	-	-	-	ENSG00000152422	XRCC4	82373317	82649606	0	protein_coding	CCTTG	C	0.5	0	C	0.258242	0.0319149	1	98.8126	3.49227e-22	1638	8.82648e-15	0.793119	9.74977	0.0813475	1.88413e-18	0.48976	2.24186	0.218461	0.0314097	0.864163	9.68435	0.0892329	2.42308e-17	-0.185889	-0.963937	0.192843	0.336322	-	-	-	-	-	-	-	-	-	-	-
rs7785103:72246591:C:T	7	72246591	ENSG00000254184	TYW1B	0	ENSG00000277149	TYW1B	72023729	72298779	0	protein_coding	C	T	0.271028	0	T	0.407609	0.0212766	1	97.456	6.88179e-22	832	8.83468e-15	-0.73428	-9.67184	0.0759193	3.13778e-18	-0.419017	-2.08422	0.201042	0.0445043	-0.804057	-9.64946	0.0833267	2.97607e-17	0.243596	1.39627	0.174463	0.164289	ENSG00000277149.4	chr7_72781575_T_C_b38	-46623	90	103	0.25495	3.68e-30	-1.08704	0.0767224	T	C
rs3844222	16	29283230	ENSG00000198106	SNX29P2	0	ENSG00000260953	AC009093.4	29273594	29275800	7430	lncRNA	T	G	0.276699	0.0373832	G	0.388889	0.138298	0	96.1511	1.32149e-21	434	8.84953e-15	0.732957	9.9561	0.0736189	4.85294e-19	0.729842	3.46079	0.210889	0.00143646	0.726273	9.17464	0.0791609	4.80568e-16	0.11385	0.607905	0.187282	0.543988	ENSG00000260953.1	chr16_29271909_T_G_b38	7430	119	138	0.341584	4.16e-26	-0.626082	0.0492703	T	G
12:75828832:GTTT:G	12	75828832	-	-	-	ENSG00000180481	GLIPR1L2	75784869	75826468	2364	protein_coding	GTTT	G	0.447917	0.102804	G	0.247126	0.0744681	0	98.2594	4.60515e-22	1255	8.91772e-15	0.909612	9.9928	0.0910268	3.80916e-19	0.800086	3.57621	0.223724	0.00104261	0.94009	9.245	0.101686	3.1883e-16	-0.451409	-2.11412	0.213521	0.0358307	-	-	-	-	-	-	-	-	-	-	-
12:10547752:T:TACCC	12	10547752	-	-	-	ENSG00000205809	KLRC2	10579453	10594899	31701	protein_coding	TACCC	T	0.179245	0.00934579	T	0.271277	0	1	98.8932	3.35437e-22	1724	8.92305e-15	0.971188	9.97274	0.0973843	4.3485e-19	0.944199	3.77748	0.249954	0.000591179	0.989325	9.19912	0.107546	4.16669e-16	-0.258468	-1.05661	0.24462	0.292054	-	-	-	-	-	-	-	-	-	-	-
17:44101775:A:AT	17	44101775	-	-	-	ENSG00000238083	LRRC37A2	44588877	44633016	487102	protein_coding	A	AT	0.219626	0	AT	0.0434783	0.0212766	0	98.098	4.99225e-22	1165	8.97404e-15	-1.13284	-9.8978	0.114454	7.12562e-19	-1.41292	-5.34652	0.264268	5.61648e-06	-1.07496	-8.33742	0.128932	5.94704e-14	-0.00332098	-0.0128401	0.258641	0.989769	-	-	-	-	-	-	-	-	-	-	-
rs2009811:98994788:G:C	4	98994788	ENSG00000163116	STPG2	0	ENSG00000163116	STPG2	98105244	99064627	0	protein_coding	G	C	0.425234	0	C	0.440217	0.0212766	1	99.3285	2.69835e-22	2157	8.98078e-15	0.617692	10.2478	0.0602753	7.02996e-20	0.559	4.18388	0.133608	0.000182807	0.657556	9.04564	0.0726931	1.01768e-15	-0.00183068	-0.0126264	0.144988	0.989939	-	-	-	-	-	-	-	-	-	-	-
rs61505197:65638045:A:AT	10	65638045	-	-	-	ENSG00000228566	AC013287.1	65424424	66453203	0	lncRNA	A	AT	0.161905	0.0186916	AT	0.304348	0.0212766	1	99.4199	2.57775e-22	2650	9.01795e-15	0.929442	10.5838	0.0878171	7.45975e-21	0.68333	2.94846	0.231758	0.00565629	0.969267	9.52504	0.10176	6.18597e-17	-0.150523	-0.658158	0.228704	0.511246	-	-	-	-	-	-	-	-	-	-	-
rs4367973:78284545:C:A	11	78284545	ENSG00000137513	NARS2	0	ENSG00000137513	NARS2	78147014	78285919	0	protein_coding	A	C	0.226415	0.00934579	C	0.397849	0.0106383	1	98.4284	4.23193e-22	1382	9.02428e-15	0.812843	10.6341	0.0764375	5.32573e-21	0.731415	4.23083	0.172878	0.000159304	0.803597	8.97377	0.0895495	1.54408e-15	0.0818233	0.462817	0.176794	0.644034	ENSG00000137513.9	chr11_78573500_C_A_b38	-1374	81	96	0.237624	2.22e-11	0.49737	0.0691457	C	A
rs10648203:56097359:T:TTCC	5	56097359	-	-	-	ENSG00000155542	SETD9	56205087	56221359	107728	protein_coding	TTCC	T	0.15566	0.00934579	T	0.18617	0	1	98.5064	4.07006e-22	1441	9.04963e-15	0.867692	10.1106	0.0858204	1.74841e-19	0.63201	2.69497	0.234515	0.0107419	0.937858	9.55215	0.0981829	5.27531e-17	-0.167272	-0.816901	0.204764	0.415025	-	-	-	-	-	-	-	-	-	-	-
rs7183379	15	101102512	ENSG00000140471	LINS	0	ENSG00000140471	LINS1	101099574	101143435	0	protein_coding	C	A	0.252336	0	A	0.329787	0	1	99.175	2.91355e-22	2037	9.15757e-15	0.829452	9.96781	0.0832131	4.4922e-19	0.898269	5.62881	0.159584	2.3829e-06	0.812427	8.21532	0.0988917	1.18718e-13	0.223635	1.17819	0.189812	0.240217	ENSG00000140471.16	chr15_100562307_C_A_b38	-40907	95	109	0.269802	0.0475432	0.148543	0.0743977	C	A
rs10793627:42637057:C:T	10	42637057	ENSG00000229485	KSR1P1	7701	ENSG00000215146	BX322639.1	42827314	42863422	190257	transcribed_unprocessed_pseudogene	C	T	0.333333	0.046729	T	0.40625	0.148936	0	97.7519	5.93536e-22	1006	9.21321e-15	-0.809293	-10.1245	0.0799344	1.59436e-19	-0.794959	-3.5011	0.22706	0.00128491	-0.81638	-9.24631	0.0882926	3.16415e-16	0.149124	0.735679	0.202702	0.462848	ENSG00000215146.4	chr10_42141609_C_T_b38	-226365	129	159	0.393564	6.56e-25	0.764441	0.0622699	C	T
rs12249646:42635566:G:A	10	42635566	ENSG00000229485	KSR1P1	9192	ENSG00000215146	BX322639.1	42827314	42863422	191748	transcribed_unprocessed_pseudogene	G	A	0.333333	0.046729	A	0.40625	0.148936	0	97.7519	5.93536e-22	1006	9.21321e-15	-0.809293	-10.1245	0.0799344	1.59436e-19	-0.794959	-3.5011	0.22706	0.00128491	-0.81638	-9.24631	0.0882926	3.16415e-16	0.149124	0.735679	0.202702	0.462848	ENSG00000215146.4	chr10_42140118_G_A_b38	-227856	129	159	0.393564	6.56e-25	0.764441	0.0622699	G	A
rs13180309:36790001:A:G	5	36790001	ENSG00000250155	CTD-2353F22.1	64704	ENSG00000285967	NIPBL-DT	36864527	36876802	74526	lncRNA	A	G	0.481308	0	G	0.252688	0.0106383	1	98.1616	4.83583e-22	1237	9.23011e-15	-0.787868	-9.50483	0.0828913	9.31991e-18	-0.929569	-6.22658	0.14929	3.88788e-07	-0.763256	-7.70658	0.0990395	2.03624e-12	-0.204276	-1.0756	0.189918	0.283493	-	-	-	-	-	-	-	-	-	-	-
rs9906974:43822772:T:C	17	43822772	ENSG00000120088|ENSG00000263715	CRHR1|RP11-105N13.4	0	ENSG00000263503	MAPK8IP1P2	43678235	43679706	143066	processed_pseudogene	T	C	0.219626	0	C	0.133333	0.0425532	1	98.7081	3.67971e-22	1626	9.23209e-15	-0.994047	-9.70395	0.102437	2.54348e-18	-1.04866	-5.1539	0.203469	1.00721e-05	-1.01473	-8.49384	0.119466	2.44165e-14	0.130681	0.549457	0.237836	0.583347	ENSG00000263503.1	chr17_45745406_T_C_b38	143066	88	102	0.252475	1.08e-29	1.12317	0.0802332	T	C
rs3744051:74558010:T:A	17	74558010	ENSG00000163597	SNHG16	0	ENSG00000163597	SNHG16	74553846	74561430	0	lncRNA	T	A	0.341346	0.0280374	A	0.320652	0.0212766	1	98.5515	3.97935e-22	1526	9.36985e-15	0.632944	10.578	0.0598361	7.75983e-21	0.512812	3.67484	0.139547	0.000790587	0.649289	9.2221	0.0704058	3.6442e-16	-0.101321	-0.703839	0.143955	0.482408	ENSG00000163597.14	chr17_76561928_T_A_b38	4162	138	167	0.413366	1.97e-09	-0.398536	0.0626612	T	A
rs150592114:44333331:A:G	17	44333331	ENSG00000262539	RP11-259G18.3	3586	ENSG00000238083	LRRC37A2	44588877	44633016	255546	protein_coding	A	G	0.212264	0.00934579	G	0.0425532	0	0	97.9937	5.25938e-22	1165	9.45423e-15	-1.13799	-9.90884	0.114846	6.62607e-19	-1.41292	-5.34652	0.264268	5.61648e-06	-1.07984	-8.33117	0.129615	6.16187e-14	0.0122536	0.0472423	0.259377	0.962371	-	-	-	-	-	-	-	-	-	-	-
rs182703269:99934453:G:A	7	99934453	ENSG00000078319|ENSG00000242294|ENSG00000272752|ENSG00000121716	PMS2P1|STAG3L5P|STAG3L5P-PVRIG2P-PILRB|PILRB	0	ENSG00000085514	PILRA	99965153	99997719	30700	protein_coding	G	A	0.171429	0.0186916	A	0.130435	0.0212766	1	97.2009	7.81777e-22	785	9.46931e-15	-0.962529	-10.1545	0.0947883	1.3065e-19	-0.937448	-3.81724	0.245583	0.000527882	-0.98905	-9.09009	0.108805	7.86082e-16	0.00100695	0.00417045	0.241448	0.996677	-	-	-	-	-	-	-	-	-	-	-
rs16857329:44662171:T:C	4	44662171	ENSG00000177752	YIPF7	0	ENSG00000151806	GUF1	44680437	44702945	18266	protein_coding	C	T	0.372642	0.00934579	T	0.629032	0.0106383	1	98.5608	3.96087e-22	1555	9.50357e-15	-0.793819	-10.0318	0.0791302	2.94378e-19	-1.01954	-5.05967	0.201503	1.33959e-05	-0.755113	-8.5417	0.0884032	1.85769e-14	-0.142284	-0.820635	0.173383	0.412899	-	-	-	-	-	-	-	-	-	-	-
rs17651093:44049550:G:A	17	44049550	ENSG00000186868	MAPT	0	ENSG00000263503	MAPK8IP1P2	43678235	43679706	369844	processed_pseudogene	G	A	0.178571	0.0841121	A	0.0430108	0.0106383	0	98.6413	3.80456e-22	1626	9.54534e-15	-1.21129	-10.0716	0.120268	2.26323e-19	-1.28586	-5.41013	0.237677	4.63024e-06	-1.18735	-8.32898	0.142557	6.23907e-14	0.0595463	0.223223	0.266757	0.823606	ENSG00000263503.1	chr17_45972184_G_A_b38	369844	86	99	0.24505	8.66e-31	1.16469	0.0809021	G	A
rs886249:43946291:A:G	17	43946291	ENSG00000264589	MAPT-AS1	0	ENSG00000176681	LRRC37A	44370099	44415160	423808	protein_coding	A	G	0.204762	0.0186916	G	0.0384615	0.0319149	0	98.3603	4.37859e-22	1413	9.54647e-15	-1.17435	-10.0504	0.116846	2.60412e-19	-1.09348	-4.15117	0.263415	0.000201156	-1.21272	-9.00711	0.13464	1.27268e-15	0.346538	1.40028	0.247478	0.163087	ENSG00000176681.14	chr17_45868925_A_G_b38	-423808	73	84	0.207921	1.69e-08	0.661808	0.111411	A	G
rs4340655	3	125681401	ENSG00000241439	RP11-666A20.3	3741	ENSG00000114547	ROPN1B	125688003	125702297	6602	protein_coding	T	C	0.490476	0.0186916	C	0.161111	0.0425532	1	98.4931	4.09724e-22	1517	9.59054e-15	-0.775082	-10.3474	0.0749062	3.62421e-20	-0.946351	-5.71163	0.165688	1.85282e-06	-0.737355	-8.11606	0.0908514	2.07728e-13	-0.159714	-0.86922	0.183744	0.385841	ENSG00000114547.9	chr3_125962558_C_T_b38	-6586	145	192	0.475248	5.36e-20	-0.588218	0.0560247	C	T
rs56344690:19742230:G:A	16	19742230	ENSG00000174628	IQCK	0	ENSG00000103550	KNOP1	19713259	19729557	12673	protein_coding	G	A	0.135922	0.0373832	A	0.106383	0	1	98.7208	3.65628e-22	1706	9.62465e-15	-1.00445	-10.1124	0.0993291	1.7276e-19	-0.857298	-3.76382	0.227773	0.000614586	-1.01403	-9.19535	0.110276	4.25929e-16	0.293197	1.12463	0.260705	0.262187	ENSG00000103550.13	chr16_19730908_G_A_b38	13214	49	54	0.133663	3.18e-20	1.01104	0.0955439	G	A
rs1985339:86815227:A:G	2	86815227	ENSG00000115561|ENSG00000249884|ENSG00000228363	CHMP3|RNF103-CHMP3|AC015971.2	0	ENSG00000115561	CHMP3	86730553	86790602	24625	protein_coding	A	G	0.149533	0	G	0.340426	0	1	97.2763	7.52866e-22	829	9.63026e-15	-0.476651	-9.88775	0.0482062	7.61291e-19	-0.473902	-2.50865	0.188907	0.0169031	-0.486767	-9.5385	0.0510319	5.71583e-17	-0.13184	-0.943479	0.139738	0.346653	ENSG00000115561.15	chr2_86588104_A_G_b38	24625	55	62	0.153465	4.25e-10	0.218832	0.0329015	A	G
rs200422537:44331803:A:ATTTT	17	44331803	-	-	-	ENSG00000238083	LRRC37A2	44588877	44633016	257074	protein_coding	A	ATTTT	0.216981	0.00934579	ATTTT	0.0425532	0	0	97.9559	5.35981e-22	1165	9.63477e-15	-1.14043	-9.92527	0.114902	5.94659e-19	-1.41292	-5.34652	0.264268	5.61648e-06	-1.08112	-8.3289	0.129803	6.24177e-14	0.00511625	0.0197712	0.258773	0.984247	-	-	-	-	-	-	-	-	-	-	-
17:43947883:T:G	17	43947883	-	-	-	ENSG00000120071	KANSL1	44107282	44302755	159399	protein_coding	T	G	0.19	0.0654206	G	0.0376344	0.0106383	0	98.7444	3.61352e-22	1739	9.69607e-15	-1.08118	-9.75323	0.110854	1.84182e-18	-1.29074	-5.14086	0.251075	1.04777e-05	-1.08419	-8.50388	0.127494	2.30577e-14	-0.105561	-0.418037	0.252515	0.6764	-	-	-	-	-	-	-	-	-	-	-
17:44184819:CAAAGGT:C	17	44184819	-	-	-	ENSG00000238083	LRRC37A2	44588877	44633016	404058	protein_coding	CAAAGGT	C	0.219626	0	C	0.0376344	0.0106383	0	97.937	5.41068e-22	1165	9.7262e-15	-1.1424	-9.87495	0.115687	8.28231e-19	-1.41292	-5.34652	0.264268	5.61648e-06	-1.08746	-8.32776	0.130582	6.28206e-14	0.000522079	0.00201386	0.259243	0.998395	-	-	-	-	-	-	-	-	-	-	-
rs111905143:44184808:C:G	17	44184808	ENSG00000120071	KANSL1	0	ENSG00000238083	LRRC37A2	44588877	44633016	404069	protein_coding	C	G	0.219626	0	G	0.0376344	0.0106383	0	97.937	5.41068e-22	1165	9.7262e-15	-1.1424	-9.87495	0.115687	8.28231e-19	-1.41292	-5.34652	0.264268	5.61648e-06	-1.08746	-8.32776	0.130582	6.28206e-14	0.000522079	0.00201386	0.259243	0.998395	ENSG00000238083.7	chr17_46107442_C_G_b38	-404069	85	98	0.242574	1.99e-44	1.20528	0.0617162	C	G
rs62061789:44169769:C:T	17	44169769	ENSG00000120071	KANSL1	0	ENSG00000238083	LRRC37A2	44588877	44633016	419108	protein_coding	C	T	0.219626	0	T	0.0376344	0.0106383	0	97.937	5.41068e-22	1165	9.7262e-15	-1.1424	-9.87495	0.115687	8.28231e-19	-1.41292	-5.34652	0.264268	5.61648e-06	-1.08746	-8.32776	0.130582	6.28206e-14	0.000522079	0.00201386	0.259243	0.998395	ENSG00000238083.7	chr17_46092403_C_T_b38	-419108	85	98	0.242574	1.99e-44	1.20528	0.0617162	C	T
17:44263022:C:CAT	17	44263022	-	-	-	ENSG00000238083	LRRC37A2	44588877	44633016	325855	protein_coding	C	CAT	0.219626	0	CAT	0.0376344	0.0106383	0	97.937	5.41068e-22	1165	9.7262e-15	-1.1424	-9.87495	0.115687	8.28231e-19	-1.41292	-5.34652	0.264268	5.61648e-06	-1.08746	-8.32776	0.130582	6.28206e-14	0.000522079	0.00201386	0.259243	0.998395	-	-	-	-	-	-	-	-	-	-	-
17:44284542:G:A	17	44284542	-	-	-	ENSG00000238083	LRRC37A2	44588877	44633016	304335	protein_coding	G	A	0.219626	0	A	0.0376344	0.0106383	0	97.937	5.41068e-22	1165	9.7262e-15	-1.1424	-9.87495	0.115687	8.28231e-19	-1.41292	-5.34652	0.264268	5.61648e-06	-1.08746	-8.32776	0.130582	6.28206e-14	0.000522079	0.00201386	0.259243	0.998395	-	-	-	-	-	-	-	-	-	-	-
rs62061788:44169759:G:A	17	44169759	ENSG00000120071	KANSL1	0	ENSG00000238083	LRRC37A2	44588877	44633016	419118	protein_coding	G	A	0.219626	0	A	0.0376344	0.0106383	0	97.937	5.41068e-22	1165	9.7262e-15	-1.1424	-9.87495	0.115687	8.28231e-19	-1.41292	-5.34652	0.264268	5.61648e-06	-1.08746	-8.32776	0.130582	6.28206e-14	0.000522079	0.00201386	0.259243	0.998395	ENSG00000238083.7	chr17_46092393_G_A_b38	-419118	85	98	0.242574	1.99e-44	1.20528	0.0617162	G	A
17:44284057:C:T	17	44284057	-	-	-	ENSG00000238083	LRRC37A2	44588877	44633016	304820	protein_coding	C	T	0.219626	0	T	0.0376344	0.0106383	0	97.937	5.41068e-22	1165	9.7262e-15	-1.1424	-9.87495	0.115687	8.28231e-19	-1.41292	-5.34652	0.264268	5.61648e-06	-1.08746	-8.32776	0.130582	6.28206e-14	0.000522079	0.00201386	0.259243	0.998395	-	-	-	-	-	-	-	-	-	-	-
rs111689260:64416559:C:G	7	64416559	ENSG00000270948	RP11-460N20.7	13255	ENSG00000234585	CCT6P3	64498732	64535091	82173	transcribed_unprocessed_pseudogene	C	G	0.331731	0.0280374	G	0.172222	0.0425532	1	98.4742	4.1361e-22	1527	9.74531e-15	-0.928245	-10.038	0.0924728	2.82529e-19	-0.815153	-3.59149	0.226968	0.000999042	-0.997828	-9.2507	0.107865	3.08403e-16	0.284056	1.28646	0.220805	0.199875	ENSG00000234585.6	chr7_64956181_C_G_b38	-82179	124	158	0.391089	1.14e-25	0.807717	0.0643655	C	G
rs372568636:64428649:C:G	7	64428649	ENSG00000152926	ZNF117	3505	ENSG00000234585	CCT6P3	64498732	64535091	70083	transcribed_unprocessed_pseudogene	C	G	0.331731	0.0280374	G	0.172222	0.0425532	1	98.4742	4.1361e-22	1527	9.74531e-15	-0.928245	-10.038	0.0924728	2.82529e-19	-0.815153	-3.59149	0.226968	0.000999042	-0.997828	-9.2507	0.107865	3.08403e-16	0.284056	1.28646	0.220805	0.199875	ENSG00000234585.6	chr7_64968271_C_G_b38	-70089	124	155	0.383663	5.39e-24	0.807262	0.0675699	C	G
rs1917393:64419612:G:A	7	64419612	ENSG00000152926	ZNF117	12542	ENSG00000234585	CCT6P3	64498732	64535091	79120	transcribed_unprocessed_pseudogene	G	A	0.331731	0.0280374	A	0.172222	0.0425532	1	98.4742	4.1361e-22	1527	9.74531e-15	-0.928245	-10.038	0.0924728	2.82529e-19	-0.815153	-3.59149	0.226968	0.000999042	-0.997828	-9.2507	0.107865	3.08403e-16	0.284056	1.28646	0.220805	0.199875	ENSG00000234585.6	chr7_64959234_G_A_b38	-79126	124	158	0.391089	1.14e-25	0.807717	0.0643655	G	A
7:64413378:T:<CN0>:0	7	64413378	-	-	-	ENSG00000234585	CCT6P3	64498732	64535091	85354	transcribed_unprocessed_pseudogene	T	<CN0>	0.331731	0.0280374	<CN0>	0.172222	0.0425532	1	98.4742	4.1361e-22	1527	9.74531e-15	-0.928245	-10.038	0.0924728	2.82529e-19	-0.815153	-3.59149	0.226968	0.000999042	-0.997828	-9.2507	0.107865	3.08403e-16	0.284056	1.28646	0.220805	0.199875	-	-	-	-	-	-	-	-	-	-	-
rs7803217:64427576:C:T	7	64427576	ENSG00000152926	ZNF117	4578	ENSG00000234585	CCT6P3	64498732	64535091	71156	transcribed_unprocessed_pseudogene	C	T	0.331731	0.0280374	T	0.172222	0.0425532	1	98.4742	4.1361e-22	1527	9.74531e-15	-0.928245	-10.038	0.0924728	2.82529e-19	-0.815153	-3.59149	0.226968	0.000999042	-0.997828	-9.2507	0.107865	3.08403e-16	0.284056	1.28646	0.220805	0.199875	-	-	-	-	-	-	-	-	-	-	-
rs10241221:64417404:A:G	7	64417404	ENSG00000270948	RP11-460N20.7	14100	ENSG00000152926	ZNF117	64432150	64467062	14746	protein_coding	G	A	0.0046729	0	A	0.143617	0	0	98.5612	3.96003e-22	1598	9.7643e-15	1.44146	10.1629	0.141835	1.23547e-19	1.2568	5.4639	0.230018	3.93264e-06	1.49813	8.28897	0.180738	7.82719e-14	-0.357613	-1.21135	0.295219	0.227291	ENSG00000152926.14	chr7_64957026_A_G_b38	-33782	3	3	0.00742574	1.95e-06	1.97586	0.400133	A	G
rs7784866:64443750:G:A	7	64443750	ENSG00000152926	ZNF117	0	ENSG00000152926	ZNF117	64432150	64467062	0	protein_coding	A	G	0.0046729	0	G	0.143617	0	0	98.5612	3.96003e-22	1598	9.7643e-15	1.44146	10.1629	0.141835	1.23547e-19	1.2568	5.4639	0.230018	3.93264e-06	1.49813	8.28897	0.180738	7.82719e-14	-0.357613	-1.21135	0.295219	0.227291	ENSG00000152926.14	chr7_64983372_G_A_b38	-7436	3	3	0.00742574	1.95e-06	1.97586	0.400133	G	A
rs12334031:64432533:C:T	7	64432533	ENSG00000152926	ZNF117	0	ENSG00000152926	ZNF117	64432150	64467062	0	protein_coding	T	C	0.0046729	0	C	0.143617	0	0	98.5612	3.96003e-22	1598	9.7643e-15	1.44146	10.1629	0.141835	1.23547e-19	1.2568	5.4639	0.230018	3.93264e-06	1.49813	8.28897	0.180738	7.82719e-14	-0.357613	-1.21135	0.295219	0.227291	ENSG00000152926.14	chr7_64972155_C_T_b38	-18653	3	3	0.00742574	1.95e-06	1.97586	0.400133	C	T
rs10253907:64444493:T:C	7	64444493	ENSG00000152926	ZNF117	0	ENSG00000152926	ZNF117	64432150	64467062	0	protein_coding	C	T	0.0046729	0	T	0.143617	0	0	98.5612	3.96003e-22	1598	9.7643e-15	1.44146	10.1629	0.141835	1.23547e-19	1.2568	5.4639	0.230018	3.93264e-06	1.49813	8.28897	0.180738	7.82719e-14	-0.357613	-1.21135	0.295219	0.227291	ENSG00000152926.14	chr7_64984115_T_C_b38	-6693	3	3	0.00742574	1.95e-06	1.97586	0.400133	T	C
rs1608711:64422660:C:G	7	64422660	ENSG00000152926	ZNF117	9494	ENSG00000152926	ZNF117	64432150	64467062	9490	protein_coding	G	C	0.0046729	0	C	0.143617	0	0	98.5612	3.96003e-22	1598	9.7643e-15	1.44146	10.1629	0.141835	1.23547e-19	1.2568	5.4639	0.230018	3.93264e-06	1.49813	8.28897	0.180738	7.82719e-14	-0.357613	-1.21135	0.295219	0.227291	ENSG00000152926.14	chr7_64962282_C_G_b38	-28526	3	3	0.00742574	1.95e-06	1.97586	0.400133	C	G
rs59777846:64432679:G:GT	7	64432679	-	-	-	ENSG00000152926	ZNF117	64432150	64467062	0	protein_coding	GT	G	0.0046729	0	G	0.143617	0	0	98.5612	3.96003e-22	1598	9.7643e-15	1.44146	10.1629	0.141835	1.23547e-19	1.2568	5.4639	0.230018	3.93264e-06	1.49813	8.28897	0.180738	7.82719e-14	-0.357613	-1.21135	0.295219	0.227291	-	-	-	-	-	-	-	-	-	-	-
rs1608712:64432120:C:T	7	64432120	ENSG00000152926	ZNF117	34	ENSG00000152926	ZNF117	64432150	64467062	30	protein_coding	T	C	0.0046729	0	C	0.143617	0	0	98.5612	3.96003e-22	1598	9.7643e-15	1.44146	10.1629	0.141835	1.23547e-19	1.2568	5.4639	0.230018	3.93264e-06	1.49813	8.28897	0.180738	7.82719e-14	-0.357613	-1.21135	0.295219	0.227291	ENSG00000152926.14	chr7_64971742_C_T_b38	-19066	3	3	0.00742574	1.95e-06	1.97586	0.400133	C	T
rs1608714:64443330:T:C	7	64443330	ENSG00000152926	ZNF117	0	ENSG00000152926	ZNF117	64432150	64467062	0	protein_coding	C	T	0.0046729	0	T	0.143617	0	0	98.5612	3.96003e-22	1598	9.7643e-15	1.44146	10.1629	0.141835	1.23547e-19	1.2568	5.4639	0.230018	3.93264e-06	1.49813	8.28897	0.180738	7.82719e-14	-0.357613	-1.21135	0.295219	0.227291	ENSG00000152926.14	chr7_64982952_T_C_b38	-7856	3	3	0.00742574	1.95e-06	1.97586	0.400133	T	C
rs1404449:64425631:G:T	7	64425631	ENSG00000152926	ZNF117	6523	ENSG00000152926	ZNF117	64432150	64467062	6519	protein_coding	T	G	0.0046729	0	G	0.143617	0	0	98.5612	3.96003e-22	1598	9.7643e-15	1.44146	10.1629	0.141835	1.23547e-19	1.2568	5.4639	0.230018	3.93264e-06	1.49813	8.28897	0.180738	7.82719e-14	-0.357613	-1.21135	0.295219	0.227291	ENSG00000152926.14	chr7_64965253_G_T_b38	-25555	3	3	0.00742574	1.95e-06	1.97586	0.400133	G	T
rs9638214:64436458:A:G	7	64436458	ENSG00000152926	ZNF117	0	ENSG00000152926	ZNF117	64432150	64467062	0	protein_coding	G	A	0.0046729	0	A	0.143617	0	0	98.5612	3.96003e-22	1598	9.7643e-15	1.44146	10.1629	0.141835	1.23547e-19	1.2568	5.4639	0.230018	3.93264e-06	1.49813	8.28897	0.180738	7.82719e-14	-0.357613	-1.21135	0.295219	0.227291	ENSG00000152926.14	chr7_64976080_A_G_b38	-14728	3	3	0.00742574	1.95e-06	1.97586	0.400133	A	G
rs4337985:64429236:T:A	7	64429236	ENSG00000152926	ZNF117	2918	ENSG00000152926	ZNF117	64432150	64467062	2914	protein_coding	A	T	0.0046729	0	T	0.143617	0	0	98.5612	3.96003e-22	1598	9.7643e-15	1.44146	10.1629	0.141835	1.23547e-19	1.2568	5.4639	0.230018	3.93264e-06	1.49813	8.28897	0.180738	7.82719e-14	-0.357613	-1.21135	0.295219	0.227291	ENSG00000152926.14	chr7_64968858_T_A_b38	-21950	3	3	0.00742574	1.95e-06	1.97586	0.400133	T	A
rs1852016:64439938:C:T	7	64439938	ENSG00000152926	ZNF117	0	ENSG00000152926	ZNF117	64432150	64467062	0	protein_coding	T	C	0.0046729	0	C	0.143617	0	0	98.5612	3.96003e-22	1598	9.7643e-15	1.44146	10.1629	0.141835	1.23547e-19	1.2568	5.4639	0.230018	3.93264e-06	1.49813	8.28897	0.180738	7.82719e-14	-0.357613	-1.21135	0.295219	0.227291	ENSG00000152926.14	chr7_64979560_C_T_b38	-11248	3	3	0.00742574	1.95e-06	1.97586	0.400133	C	T
rs10949954:64431339:G:A	7	64431339	ENSG00000152926	ZNF117	815	ENSG00000152926	ZNF117	64432150	64467062	811	protein_coding	A	G	0.0046729	0	G	0.143617	0	0	98.5612	3.96003e-22	1598	9.7643e-15	1.44146	10.1629	0.141835	1.23547e-19	1.2568	5.4639	0.230018	3.93264e-06	1.49813	8.28897	0.180738	7.82719e-14	-0.357613	-1.21135	0.295219	0.227291	ENSG00000152926.14	chr7_64970961_G_A_b38	-19847	3	3	0.00742574	1.95e-06	1.97586	0.400133	G	A
rs9638416:64436106:T:C	7	64436106	ENSG00000152926	ZNF117	0	ENSG00000152926	ZNF117	64432150	64467062	0	protein_coding	C	T	0.0046729	0	T	0.143617	0	0	98.5612	3.96003e-22	1598	9.7643e-15	1.44146	10.1629	0.141835	1.23547e-19	1.2568	5.4639	0.230018	3.93264e-06	1.49813	8.28897	0.180738	7.82719e-14	-0.357613	-1.21135	0.295219	0.227291	ENSG00000152926.14	chr7_64975728_T_C_b38	-15080	3	3	0.00742574	1.95e-06	1.97586	0.400133	T	C
rs4718175:64438403:G:A	7	64438403	ENSG00000152926	ZNF117	0	ENSG00000152926	ZNF117	64432150	64467062	0	protein_coding	A	G	0.0046729	0	G	0.143617	0	0	98.5612	3.96003e-22	1598	9.7643e-15	1.44146	10.1629	0.141835	1.23547e-19	1.2568	5.4639	0.230018	3.93264e-06	1.49813	8.28897	0.180738	7.82719e-14	-0.357613	-1.21135	0.295219	0.227291	ENSG00000152926.14	chr7_64978025_G_A_b38	-12783	3	3	0.00742574	1.95e-06	1.97586	0.400133	G	A
rs28411715:64413871:A:G	7	64413871	ENSG00000270948	RP11-460N20.7	10567	ENSG00000152926	ZNF117	64432150	64467062	18279	protein_coding	G	A	0.0046729	0	A	0.143617	0	0	98.5612	3.96003e-22	1598	9.7643e-15	1.44146	10.1629	0.141835	1.23547e-19	1.2568	5.4639	0.230018	3.93264e-06	1.49813	8.28897	0.180738	7.82719e-14	-0.357613	-1.21135	0.295219	0.227291	-	-	-	-	-	-	-	-	-	-	-
rs4718176:64440943:T:G	7	64440943	ENSG00000152926	ZNF117	0	ENSG00000152926	ZNF117	64432150	64467062	0	protein_coding	G	T	0.0046729	0	T	0.143617	0	0	98.5612	3.96003e-22	1598	9.7643e-15	1.44146	10.1629	0.141835	1.23547e-19	1.2568	5.4639	0.230018	3.93264e-06	1.49813	8.28897	0.180738	7.82719e-14	-0.357613	-1.21135	0.295219	0.227291	-	-	-	-	-	-	-	-	-	-	-
rs6672037:74617521:T:C	1	74617521	ENSG00000162620	LRRIQ3	0	ENSG00000254685	FPGT	74663896	74699770	46375	protein_coding	C	T	0.0700935	0	T	0.31383	0	1	97.5419	6.59245e-22	962	9.7856e-15	-0.941871	-9.51138	0.0990257	8.93132e-18	-0.729771	-3.39297	0.215083	0.00173087	-1.01118	-9.27522	0.109019	2.67268e-16	0.285524	1.29276	0.220863	0.197688	ENSG00000254685.6	chr1_74151837_T_C_b38	-46375	38	40	0.0990099	0.000122988	-0.290785	0.0738885	T	C
rs11210415:74577478:G:C	1	74577478	ENSG00000162620	LRRIQ3	0	ENSG00000254685	FPGT	74663896	74699770	86418	protein_coding	C	G	0.0700935	0	G	0.31383	0	1	97.5419	6.59245e-22	962	9.7856e-15	-0.941871	-9.51138	0.0990257	8.93132e-18	-0.729771	-3.39297	0.215083	0.00173087	-1.01118	-9.27522	0.109019	2.67268e-16	0.285524	1.29276	0.220863	0.197688	ENSG00000254685.6	chr1_74111794_G_C_b38	-86418	38	40	0.0990099	0.000122988	-0.290785	0.0738885	G	C
rs10047208:74572763:T:C	1	74572763	ENSG00000162620	LRRIQ3	0	ENSG00000254685	FPGT	74663896	74699770	91133	protein_coding	C	T	0.0700935	0	T	0.31383	0	1	97.5419	6.59245e-22	962	9.7856e-15	-0.941871	-9.51138	0.0990257	8.93132e-18	-0.729771	-3.39297	0.215083	0.00173087	-1.01118	-9.27522	0.109019	2.67268e-16	0.285524	1.29276	0.220863	0.197688	ENSG00000254685.6	chr1_74107079_T_C_b38	-91133	38	40	0.0990099	0.000122988	-0.290785	0.0738885	T	C
rs4323656:74587481:G:T	1	74587481	ENSG00000162620	LRRIQ3	0	ENSG00000254685	FPGT	74663896	74699770	76415	protein_coding	T	G	0.0700935	0	G	0.31383	0	1	97.5419	6.59245e-22	962	9.7856e-15	-0.941871	-9.51138	0.0990257	8.93132e-18	-0.729771	-3.39297	0.215083	0.00173087	-1.01118	-9.27522	0.109019	2.67268e-16	0.285524	1.29276	0.220863	0.197688	ENSG00000254685.6	chr1_74121797_G_T_b38	-76415	38	40	0.0990099	0.000122988	-0.290785	0.0738885	G	T
rs11210422:74591629:T:A	1	74591629	ENSG00000162620	LRRIQ3	0	ENSG00000254685	FPGT	74663896	74699770	72267	protein_coding	A	T	0.0700935	0	T	0.31383	0	1	97.5419	6.59245e-22	962	9.7856e-15	-0.941871	-9.51138	0.0990257	8.93132e-18	-0.729771	-3.39297	0.215083	0.00173087	-1.01118	-9.27522	0.109019	2.67268e-16	0.285524	1.29276	0.220863	0.197688	ENSG00000254685.6	chr1_74125945_T_A_b38	-72267	38	40	0.0990099	0.000122988	-0.290785	0.0738885	T	A
rs7806991:72200923:G:A	7	72200923	ENSG00000254184	TYW1B	0	ENSG00000277149	TYW1B	72023729	72298779	0	protein_coding	G	A	0.254808	0.0280374	A	0.261628	0.0851064	1	97.2502	7.6276e-22	832	9.79213e-15	-0.823263	-10.3011	0.07992	4.93271e-20	-0.844301	-3.84131	0.219795	0.000492807	-0.805437	-9.08265	0.0886787	8.20796e-16	-0.130004	-0.623855	0.208388	0.533483	ENSG00000277149.4	chr7_72735953_A_G_b38	-92245	82	91	0.225248	1.53e-40	-1.24508	0.0690956	A	G
rs137876410:44047449:CCCAT:C	17	44047449	-	-	-	ENSG00000263503	MAPK8IP1P2	43678235	43679706	367743	processed_pseudogene	CCCAT	C	0.180851	0.121495	C	0.0478723	0	0	98.5523	3.97772e-22	1626	9.97978e-15	-1.23578	-10.3571	0.119317	3.39682e-20	-1.2048	-4.68331	0.257254	4.15989e-05	-1.21827	-8.75323	0.13918	5.51979e-15	0.0763509	0.282184	0.270572	0.778115	-	-	-	-	-	-	-	-	-	-	-
rs2104333:52324496:G:T	6	52324496	ENSG00000096093	EFHC1	0	ENSG00000112118	MCM3	52128812	52149679	174817	protein_coding	G	T	0.0280374	0	T	0.12766	0	0	98.4592	4.16741e-22	1552	9.97984e-15	-1.59931	-10.1016	0.158322	1.8551e-19	-1.44847	-6.34449	0.228303	2.72295e-07	-1.71658	-7.62932	0.224998	3.11689e-12	-0.15536	-0.497942	0.312004	0.61911	ENSG00000112118.18	chr6_52459698_G_T_b38	174817	21	23	0.0569307	2.96e-22	1.22873	0.108548	G	T
rs60675996:52324733:A:G	6	52324733	ENSG00000096093	EFHC1	0	ENSG00000112118	MCM3	52128812	52149679	175054	protein_coding	A	G	0.0280374	0	G	0.12766	0	0	98.4592	4.16741e-22	1552	9.97984e-15	-1.59931	-10.1016	0.158322	1.8551e-19	-1.44847	-6.34449	0.228303	2.72295e-07	-1.71658	-7.62932	0.224998	3.11689e-12	-0.15536	-0.497942	0.312004	0.61911	ENSG00000112118.18	chr6_52459935_A_G_b38	175054	21	23	0.0569307	2.96e-22	1.22873	0.108548	A	G
rs1266787	6	52343899	ENSG00000096093	EFHC1	0	ENSG00000112118	MCM3	52128812	52149679	194220	protein_coding	T	C	0.0280374	0	C	0.12766	0	0	98.4592	4.16741e-22	1552	9.97984e-15	-1.59931	-10.1016	0.158322	1.8551e-19	-1.44847	-6.34449	0.228303	2.72295e-07	-1.71658	-7.62932	0.224998	3.11689e-12	-0.15536	-0.497942	0.312004	0.61911	ENSG00000112118.18	chr6_52479101_T_C_b38	194220	21	23	0.0569307	2.96e-22	1.22873	0.108548	T	C
6:52327814:G:GTTTGT	6	52327814	-	-	-	ENSG00000112118	MCM3	52128812	52149679	178135	protein_coding	G	GTTTGT	0.0280374	0	GTTTGT	0.12766	0	0	98.4592	4.16741e-22	1552	9.97984e-15	-1.59931	-10.1016	0.158322	1.8551e-19	-1.44847	-6.34449	0.228303	2.72295e-07	-1.71658	-7.62932	0.224998	3.11689e-12	-0.15536	-0.497942	0.312004	0.61911	-	-	-	-	-	-	-	-	-	-	-
rs546247:52292881:A:G	6	52292881	ENSG00000096093	EFHC1	0	ENSG00000112118	MCM3	52128812	52149679	143202	protein_coding	A	G	0.0280374	0	G	0.12766	0	0	98.4592	4.16741e-22	1552	9.97984e-15	-1.59931	-10.1016	0.158322	1.8551e-19	-1.44847	-6.34449	0.228303	2.72295e-07	-1.71658	-7.62932	0.224998	3.11689e-12	-0.15536	-0.497942	0.312004	0.61911	ENSG00000112118.18	chr6_52428083_A_G_b38	143202	21	23	0.0569307	2.96e-22	1.22873	0.108548	A	G
rs59160834:52324249:C:G	6	52324249	ENSG00000096093	EFHC1	0	ENSG00000112118	MCM3	52128812	52149679	174570	protein_coding	C	G	0.0280374	0	G	0.12766	0	0	98.4592	4.16741e-22	1552	9.97984e-15	-1.59931	-10.1016	0.158322	1.8551e-19	-1.44847	-6.34449	0.228303	2.72295e-07	-1.71658	-7.62932	0.224998	3.11689e-12	-0.15536	-0.497942	0.312004	0.61911	ENSG00000112118.18	chr6_52459451_C_G_b38	174570	21	23	0.0569307	2.96e-22	1.22873	0.108548	C	G
rs112649755:52333837:AC:A	6	52333837	-	-	-	ENSG00000112118	MCM3	52128812	52149679	184158	protein_coding	AC	A	0.0280374	0	A	0.12766	0	0	98.4592	4.16741e-22	1552	9.97984e-15	-1.59931	-10.1016	0.158322	1.8551e-19	-1.44847	-6.34449	0.228303	2.72295e-07	-1.71658	-7.62932	0.224998	3.11689e-12	-0.15536	-0.497942	0.312004	0.61911	-	-	-	-	-	-	-	-	-	-	-
rs616248:52338522:G:A	6	52338522	ENSG00000096093	EFHC1	0	ENSG00000112118	MCM3	52128812	52149679	188843	protein_coding	G	A	0.0280374	0	A	0.12766	0	0	98.4592	4.16741e-22	1552	9.97984e-15	-1.59931	-10.1016	0.158322	1.8551e-19	-1.44847	-6.34449	0.228303	2.72295e-07	-1.71658	-7.62932	0.224998	3.11689e-12	-0.15536	-0.497942	0.312004	0.61911	ENSG00000112118.18	chr6_52473724_G_A_b38	188843	21	23	0.0569307	2.96e-22	1.22873	0.108548	G	A
rs539295:52303048:G:T	6	52303048	ENSG00000096093	EFHC1	0	ENSG00000112118	MCM3	52128812	52149679	153369	protein_coding	G	T	0.0280374	0	T	0.12766	0	0	98.4592	4.16741e-22	1552	9.97984e-15	-1.59931	-10.1016	0.158322	1.8551e-19	-1.44847	-6.34449	0.228303	2.72295e-07	-1.71658	-7.62932	0.224998	3.11689e-12	-0.15536	-0.497942	0.312004	0.61911	ENSG00000112118.18	chr6_52438250_G_T_b38	153369	21	23	0.0569307	2.96e-22	1.22873	0.108548	G	T
rs67642847:52301785:T:C	6	52301785	ENSG00000096093	EFHC1	0	ENSG00000112118	MCM3	52128812	52149679	152106	protein_coding	T	C	0.0280374	0	C	0.12766	0	0	98.4592	4.16741e-22	1552	9.97984e-15	-1.59931	-10.1016	0.158322	1.8551e-19	-1.44847	-6.34449	0.228303	2.72295e-07	-1.71658	-7.62932	0.224998	3.11689e-12	-0.15536	-0.497942	0.312004	0.61911	ENSG00000112118.18	chr6_52436987_T_C_b38	152106	21	23	0.0569307	2.96e-22	1.22873	0.108548	T	C
rs67736214:52302042:C:G	6	52302042	ENSG00000096093	EFHC1	0	ENSG00000112118	MCM3	52128812	52149679	152363	protein_coding	C	G	0.0280374	0	G	0.12766	0	0	98.4592	4.16741e-22	1552	9.97984e-15	-1.59931	-10.1016	0.158322	1.8551e-19	-1.44847	-6.34449	0.228303	2.72295e-07	-1.71658	-7.62932	0.224998	3.11689e-12	-0.15536	-0.497942	0.312004	0.61911	ENSG00000112118.18	chr6_52437244_C_G_b38	152363	21	23	0.0569307	2.96e-22	1.22873	0.108548	C	G
rs3869065:29987474:C:G	6	29987474	ENSG00000204623	ZNRD1-AS1	0	ENSG00000204623	ZNRD1ASP	29968788	30029417	0	transcribed_unitary_pseudogene	C	G	0.485849	0.00934579	G	0.5	0	1	99.2118	2.86047e-22	3971	1.0007e-14	0.630464	9.93161	0.0634806	5.70323e-19	0.842527	5.93399	0.141983	9.43239e-07	0.583251	7.99997	0.0729066	3.98468e-13	0.117613	0.740084	0.158918	0.460177	ENSG00000204623.9	chr6_30019697_C_G_b38	-41556	143	181	0.44802	1.57e-17	-0.469906	0.0489988	C	G
rs6457126	6	29983039	ENSG00000204623	ZNRD1-AS1	0	ENSG00000204623	ZNRD1ASP	29968788	30029417	0	transcribed_unitary_pseudogene	C	T	0.485849	0.00934579	T	0.5	0	1	99.2118	2.86047e-22	3971	1.0007e-14	0.630464	9.93161	0.0634806	5.70323e-19	0.842527	5.93399	0.141983	9.43239e-07	0.583251	7.99997	0.0729066	3.98468e-13	0.117613	0.740084	0.158918	0.460177	ENSG00000204623.9	chr6_30015262_C_T_b38	-45991	143	181	0.44802	1.57e-17	-0.469906	0.0489988	C	T
rs3115635:29980493:C:T	6	29980493	ENSG00000204623	ZNRD1-AS1	0	ENSG00000204623	ZNRD1ASP	29968788	30029417	0	transcribed_unitary_pseudogene	C	T	0.485849	0.00934579	T	0.5	0	1	99.2118	2.86047e-22	3971	1.0007e-14	0.630464	9.93161	0.0634806	5.70323e-19	0.842527	5.93399	0.141983	9.43239e-07	0.583251	7.99997	0.0729066	3.98468e-13	0.117613	0.740084	0.158918	0.460177	ENSG00000204623.9	chr6_30012716_C_T_b38	-48537	143	181	0.44802	1.57e-17	-0.469906	0.0489988	C	T
rs34662858:71643559:C:CT	8	71643559	-	-	-	ENSG00000221947	XKR9	71581574	71702606	0	protein_coding	C	CT	0.478947	0.11215	CT	0.266304	0.0212766	0	97.8369	5.68847e-22	1143	1.00325e-14	0.67819	9.78043	0.0693416	1.54104e-18	0.852701	5.98389	0.142499	8.10744e-07	0.641086	7.8759	0.0813984	7.96416e-13	0.267703	1.64697	0.162543	0.101244	-	-	-	-	-	-	-	-	-	-	-
rs2974852:1916582:G:A	16	1916582	ENSG00000162039	MEIOB	0	ENSG00000180185	FAHD1	1876942	1890208	26374	protein_coding	A	G	0.0990566	0.00934579	G	0.143617	0	1	98.3668	4.36438e-22	1494	1.00609e-14	-1.06942	-10.0683	0.106217	2.31308e-19	-0.902072	-4.18739	0.215426	0.000180935	-1.11051	-8.99069	0.123518	1.39982e-15	0.277923	1.13515	0.244834	0.257765	ENSG00000180185.11	chr16_1866581_G_A_b38	39386	58	62	0.153465	1.67e-42	-1.06464	0.0567028	G	A
rs2999968:1916580:A:G	16	1916580	ENSG00000162039	MEIOB	0	ENSG00000180185	FAHD1	1876942	1890208	26372	protein_coding	G	A	0.0990566	0.00934579	A	0.143617	0	1	98.3668	4.36438e-22	1494	1.00609e-14	-1.06942	-10.0683	0.106217	2.31308e-19	-0.902072	-4.18739	0.215426	0.000180935	-1.11051	-8.99069	0.123518	1.39982e-15	0.277923	1.13515	0.244834	0.257765	ENSG00000180185.11	chr16_1866579_A_G_b38	39384	58	62	0.153465	1.67e-42	-1.06464	0.0567028	A	G
rs2236449	21	46702506	ENSG00000186866	POFUT2	0	ENSG00000223768	LINC00205	46707965	46717721	5459	lncRNA	C	T	0.314286	0.0186916	T	0.164894	0	1	98.3607	4.37766e-22	1490	1.00645e-14	0.894016	10.2232	0.0874494	8.27895e-20	0.857272	4.35551	0.196825	0.000110343	0.91862	8.91012	0.103099	2.23207e-15	0.0598201	0.312189	0.191615	0.755244	ENSG00000223768.1	chr21_45282591_C_T_b38	-10694	113	137	0.339109	6.21e-21	-0.755725	0.0697145	C	T
rs140150765:99023980:T:TTAATA	4	99023980	-	-	-	ENSG00000163116	STPG2	98105244	99064627	0	protein_coding	T	TTAATA	0.419048	0.0186916	TTAATA	0.435484	0.0106383	1	99.1001	3.02472e-22	2157	1.0067e-14	0.624587	10.2246	0.0610864	8.20173e-20	0.626979	4.82756	0.129875	2.69797e-05	0.64709	8.70602	0.0743268	7.24196e-15	0.0753863	0.507539	0.148533	0.612375	-	-	-	-	-	-	-	-	-	-	-
rs7791891:65760229:C:G	7	65760229	ENSG00000169902	TPST1	0	ENSG00000226824	AC006001.2	66119525	66136510	359296	lncRNA	G	C	0.411215	0	C	0.326087	0.0212766	1	96.8686	9.23119e-22	707	1.00703e-14	0.755456	10.6204	0.0711327	5.83855e-21	0.53754	3.45223	0.155708	0.00147076	0.813562	9.21687	0.0882688	3.75704e-16	-0.19282	-1.2056	0.159938	0.229497	ENSG00000226824.6	chr7_66295242_C_G_b38	-359296	129	164	0.405941	2.97e-34	1.03982	0.0663906	C	G
rs55748098:65763618:T:C	7	65763618	ENSG00000169902	TPST1	0	ENSG00000226824	AC006001.2	66119525	66136510	355907	lncRNA	C	T	0.411215	0	T	0.326087	0.0212766	1	96.8686	9.23119e-22	707	1.00703e-14	0.755456	10.6204	0.0711327	5.83855e-21	0.53754	3.45223	0.155708	0.00147076	0.813562	9.21687	0.0882688	3.75704e-16	-0.19282	-1.2056	0.159938	0.229497	ENSG00000226824.6	chr7_66298631_T_C_b38	-355907	129	164	0.405941	2.97e-34	1.03982	0.0663906	T	C
rs6965692:72224264:A:G	7	72224264	ENSG00000254184	TYW1B	0	ENSG00000277149	TYW1B	72023729	72298779	0	protein_coding	A	G	0.275701	0	G	0.396739	0.0212766	1	97.1907	7.85791e-22	832	1.00878e-14	-0.735127	-9.65299	0.0761554	3.54902e-18	-0.419017	-2.08422	0.201042	0.0445043	-0.808058	-9.6357	0.0838609	3.22713e-17	0.249973	1.42907	0.17492	0.154652	ENSG00000277149.4	chr7_72759260_G_A_b38	-68938	88	101	0.25	1.64e-30	-1.08909	0.0761813	G	A
rs137876410:44047449:CCCAT:C	17	44047449	-	-	-	ENSG00000214401	KANSL1-AS1	44270942	44274089	223493	lncRNA	CCCAT	C	0.180851	0.121495	C	0.0478723	0	0	98.3963	4.30052e-22	1525	1.01194e-14	-1.21039	-10.0898	0.119962	2.00571e-19	-1.13618	-4.28869	0.264925	0.000134383	-1.2276	-8.94446	0.137247	1.82977e-15	0.109222	0.402141	0.271601	0.68804	-	-	-	-	-	-	-	-	-	-	-
rs140532428:30006522:C:CACTATCA	6	30006522	-	-	-	ENSG00000204623	ZNRD1ASP	29968788	30029417	0	transcribed_unitary_pseudogene	C	CACTATCA	0.485981	0	CACTATCA	0.5	0.0106383	1	99.1768	2.91087e-22	3971	1.01833e-14	0.630426	9.93035	0.0634847	5.75066e-19	0.842527	5.93399	0.141983	9.43239e-07	0.58315	7.99779	0.072914	4.03368e-13	0.117792	0.741196	0.158921	0.459504	-	-	-	-	-	-	-	-	-	-	-
rs2240619:29975453:C:A	6	29975453	ENSG00000204623|ENSG00000204622	ZNRD1-AS1|HLA-J	0	ENSG00000204623	ZNRD1ASP	29968788	30029417	0	transcribed_unitary_pseudogene	C	A	0.485981	0	A	0.5	0	1	99.1768	2.91087e-22	3971	1.01833e-14	0.630403	9.92992	0.0634852	5.76684e-19	0.842527	5.93399	0.141983	9.43239e-07	0.58315	7.99779	0.072914	4.03368e-13	0.117714	0.740687	0.158926	0.459813	ENSG00000204623.9	chr6_30007676_C_A_b38	-53577	143	181	0.44802	1.57e-17	-0.469906	0.0489988	C	A
rs9280864:30017927:C:CA	6	30017927	-	-	-	ENSG00000204623	ZNRD1ASP	29968788	30029417	0	transcribed_unitary_pseudogene	C	CA	0.485981	0	CA	0.5	0	1	99.1768	2.91087e-22	3971	1.01833e-14	0.630403	9.92992	0.0634852	5.76684e-19	0.842527	5.93399	0.141983	9.43239e-07	0.58315	7.99779	0.072914	4.03368e-13	0.117714	0.740687	0.158926	0.459813	-	-	-	-	-	-	-	-	-	-	-
rs36067198:122601474:G:A	4	122601474	ENSG00000164111	ANXA5	0	ENSG00000164111	ANXA5	122589101	122618150	0	protein_coding	G	A	0.257009	0	A	0.0691489	0	1	98.5872	3.90894e-22	1693	1.02113e-14	0.693759	9.58876	0.0723513	5.39709e-18	0.742479	3.887	0.191016	0.000432356	0.701636	9.13665	0.0767936	5.99545e-16	-0.123188	-0.751189	0.163991	0.453483	ENSG00000164111.14	chr4_121680319_G_A_b38	-16794	87	101	0.25	1.05e-35	-0.576566	0.0355952	G	A
rs2306411:122598635:A:G	4	122598635	ENSG00000164111	ANXA5	0	ENSG00000164111	ANXA5	122589101	122618150	0	protein_coding	A	G	0.257009	0	G	0.0691489	0	1	98.5872	3.90894e-22	1693	1.02113e-14	0.693759	9.58876	0.0723513	5.39709e-18	0.742479	3.887	0.191016	0.000432356	0.701636	9.13665	0.0767936	5.99545e-16	-0.123188	-0.751189	0.163991	0.453483	ENSG00000164111.14	chr4_121677480_A_G_b38	-19633	87	101	0.25	1.05e-35	-0.576566	0.0355952	A	G
rs10514904:44207887:C:T	17	44207887	ENSG00000120071	KANSL1	0	ENSG00000238083	LRRC37A2	44588877	44633016	380990	protein_coding	C	T	0.216981	0.00934579	T	0.0425532	0	0	97.839	5.68228e-22	1165	1.02144e-14	-1.13499	-9.87375	0.114951	8.34747e-19	-1.41292	-5.34652	0.264268	5.61648e-06	-1.07859	-8.32188	0.129609	6.49523e-14	0.0023775	0.0091666	0.259366	0.992696	ENSG00000238083.7	chr17_46130521_C_T_b38	-380990	85	98	0.242574	1.99e-44	1.20528	0.0617162	C	T
rs62061799:44174068:T:C	17	44174068	ENSG00000120071	KANSL1	0	ENSG00000238083	LRRC37A2	44588877	44633016	414809	protein_coding	T	C	0.216981	0.00934579	C	0.0425532	0	0	97.839	5.68228e-22	1165	1.02144e-14	-1.13499	-9.87375	0.114951	8.34747e-19	-1.41292	-5.34652	0.264268	5.61648e-06	-1.07859	-8.32188	0.129609	6.49523e-14	0.0023775	0.0091666	0.259366	0.992696	ENSG00000238083.7	chr17_46096702_T_C_b38	-414809	85	98	0.242574	1.99e-44	1.20528	0.0617162	T	C
rs142524806:44207900:A:ACT	17	44207900	-	-	-	ENSG00000238083	LRRC37A2	44588877	44633016	380977	protein_coding	A	ACT	0.216981	0.00934579	ACT	0.0425532	0	0	97.839	5.68228e-22	1165	1.02144e-14	-1.13499	-9.87375	0.114951	8.34747e-19	-1.41292	-5.34652	0.264268	5.61648e-06	-1.07859	-8.32188	0.129609	6.49523e-14	0.0023775	0.0091666	0.259366	0.992696	-	-	-	-	-	-	-	-	-	-	-
rs79301522:44207932:A:G	17	44207932	ENSG00000120071	KANSL1	0	ENSG00000238083	LRRC37A2	44588877	44633016	380945	protein_coding	A	G	0.216981	0.00934579	G	0.0425532	0	0	97.839	5.68228e-22	1165	1.02144e-14	-1.13499	-9.87375	0.114951	8.34747e-19	-1.41292	-5.34652	0.264268	5.61648e-06	-1.07859	-8.32188	0.129609	6.49523e-14	0.0023775	0.0091666	0.259366	0.992696	ENSG00000238083.7	chr17_46130566_A_G_b38	-380945	85	98	0.242574	1.99e-44	1.20528	0.0617162	A	G
rs62061800:44174109:G:C	17	44174109	ENSG00000120071	KANSL1	0	ENSG00000238083	LRRC37A2	44588877	44633016	414768	protein_coding	G	C	0.216981	0.00934579	C	0.0425532	0	0	97.839	5.68228e-22	1165	1.02144e-14	-1.13499	-9.87375	0.114951	8.34747e-19	-1.41292	-5.34652	0.264268	5.61648e-06	-1.07859	-8.32188	0.129609	6.49523e-14	0.0023775	0.0091666	0.259366	0.992696	ENSG00000238083.7	chr17_46096743_G_C_b38	-414768	85	95	0.235149	1.06e-41	1.23761	0.0670257	G	C
rs4896200:136471589:T:C	6	136471589	ENSG00000171408|ENSG00000237596	PDE7B|RP13-143G15.4	0	ENSG00000171408	PDE7B	136172839	136516712	0	protein_coding	T	C	0.366337	0.0560748	C	0.354839	0.0106383	1	97.3582	7.22647e-22	921	1.02696e-14	-0.604003	-10.2399	0.0589853	7.41124e-20	-0.45745	-3.87569	0.118031	0.000446608	-0.665132	-9.07399	0.0733009	8.63176e-16	0.224448	1.56845	0.143101	0.118466	ENSG00000171408.13	chr6_136150451_T_C_b38	298755	137	175	0.433168	0.908774	-0.00372276	0.0324382	T	C
12:9820575:T:A	12	9820575	-	-	-	ENSG00000284634	AC092821.4	9600891	9810988	9587	lncRNA	T	A	0.361386	0.0560748	A	0.185393	0.0531915	1	98.76	3.58534e-22	1894	1.0478e-14	-0.889504	-9.28095	0.0958418	3.97064e-17	-0.863944	-3.67699	0.23496	0.000785799	-0.998648	-9.23254	0.108166	3.42885e-16	0.22058	1.02738	0.214702	0.305571	-	-	-	-	-	-	-	-	-	-	-
rs7798904:72282320:A:G	7	72282320	ENSG00000254184	TYW1B	0	ENSG00000277149	TYW1B	72023729	72298779	0	protein_coding	A	G	0.274038	0.0280374	G	0.394444	0.0425532	1	97.1093	8.18441e-22	832	1.0507e-14	-0.740088	-9.36501	0.0790269	2.3074e-17	-0.377874	-1.76163	0.214502	0.086865	-0.835111	-9.69567	0.0861325	2.26682e-17	0.330625	1.82681	0.180985	0.0693232	ENSG00000277149.4	chr7_72811741_G_A_b38	-16457	90	104	0.257426	1.09e-26	-1.01677	0.078717	G	A
rs113356343:86734144:AT:A	2	86734144	-	-	-	ENSG00000115561	CHMP3	86730553	86790602	0	protein_coding	AT	A	0.15566	0.00934579	A	0.314607	0.0531915	1	97.099	8.22639e-22	829	1.05228e-14	-0.494748	-10.1394	0.0487945	1.44392e-19	-0.64394	-3.54679	0.181556	0.00113175	-0.488696	-9.19344	0.053157	4.30704e-16	-0.273915	-1.90261	0.143968	0.0586278	-	-	-	-	-	-	-	-	-	-	-
rs4463351	7	100078226	ENSG00000166925	TSC22D4	1324	ENSG00000242294	STAG3L5P	99933702	99949523	128703	transcribed_unprocessed_pseudogene	G	A	0.171429	0.0186916	A	0.252688	0.0106383	1	96.9932	8.67364e-22	790	1.05729e-14	-0.643327	-9.80061	0.0656415	1.34989e-18	-0.474876	-2.91871	0.1627	0.00610688	-0.678106	-9.40608	0.0720924	1.24308e-16	0.139952	0.919497	0.152205	0.35902	ENSG00000242294.6	chr7_100480603_G_A_b38	144191	77	89	0.220297	2.41e-26	0.590833	0.0461867	G	A
rs60844404:100080474:A:T	7	100080474	ENSG00000266372	AC092849.1	907	ENSG00000242294	STAG3L5P	99933702	99949523	130951	transcribed_unprocessed_pseudogene	A	T	0.171429	0.0186916	T	0.252688	0.0106383	1	96.9932	8.67364e-22	790	1.05729e-14	-0.643327	-9.80061	0.0656415	1.34989e-18	-0.474876	-2.91871	0.1627	0.00610688	-0.678106	-9.40608	0.0720924	1.24308e-16	0.139952	0.919497	0.152205	0.35902	ENSG00000242294.6	chr7_100482851_A_T_b38	146439	77	89	0.220297	2.41e-26	0.590833	0.0461867	A	T
rs113738841:100081306:C:T	7	100081306	ENSG00000266372	AC092849.1	75	ENSG00000242294	STAG3L5P	99933702	99949523	131783	transcribed_unprocessed_pseudogene	C	T	0.171429	0.0186916	T	0.252688	0.0106383	1	96.9932	8.67364e-22	790	1.05729e-14	-0.643327	-9.80061	0.0656415	1.34989e-18	-0.474876	-2.91871	0.1627	0.00610688	-0.678106	-9.40608	0.0720924	1.24308e-16	0.139952	0.919497	0.152205	0.35902	ENSG00000242294.6	chr7_100483683_C_T_b38	147271	77	89	0.220297	2.41e-26	0.590833	0.0461867	C	T
12:31185709:A:G	12	31185709	-	-	-	ENSG00000013573	DDX11	31226794	31257733	41085	protein_coding	A	G	0.449495	0.0747664	G	0.263736	0.0319149	1	98.4329	4.22244e-22	1624	1.05807e-14	-0.744291	-10.1709	0.0731787	1.17207e-19	-0.687568	-4.19978	0.163715	0.000174488	-0.756706	-8.98859	0.0841852	1.41698e-15	-0.0450684	-0.268927	0.167586	0.788283	-	-	-	-	-	-	-	-	-	-	-
12:75848374:G:A	12	75848374	-	-	-	ENSG00000180481	GLIPR1L2	75784869	75826468	21906	protein_coding	G	A	0.404762	0.0186916	A	0.244565	0.0212766	1	97.9051	5.49764e-22	1255	1.0646e-14	0.86121	10.1923	0.0844963	1.01691e-19	0.756483	3.35294	0.225618	0.00193098	0.862749	9.30929	0.0926761	2.19016e-16	-0.346711	-1.60826	0.215582	0.109466	-	-	-	-	-	-	-	-	-	-	-
17:44365374:C:T	17	44365374	-	-	-	ENSG00000176681	LRRC37A	44370099	44415160	4725	protein_coding	C	T	0.181818	0.0747664	T	0.0326087	0.0212766	0	98.134	4.90324e-22	1413	1.06903e-14	-1.21979	-9.85317	0.123796	9.5574e-19	-1.30436	-4.39901	0.296512	9.70217e-05	-1.24494	-8.87596	0.14026	2.71945e-15	0.315199	1.16023	0.271669	0.247433	-	-	-	-	-	-	-	-	-	-	-
17:44365369:T:C	17	44365369	-	-	-	ENSG00000176681	LRRC37A	44370099	44415160	4730	protein_coding	T	C	0.181818	0.0747664	C	0.0326087	0.0212766	0	98.134	4.90324e-22	1413	1.06903e-14	-1.21979	-9.85317	0.123796	9.5574e-19	-1.30436	-4.39901	0.296512	9.70217e-05	-1.24494	-8.87596	0.14026	2.71945e-15	0.315199	1.16023	0.271669	0.247433	-	-	-	-	-	-	-	-	-	-	-
9:139621698:A:T	9	139621698	-	-	-	ENSG00000233016	SNHG7	139615818	139622636	0	lncRNA	A	T	0.0952381	0.0186916	T	0.0860215	0.0106383	1	97.2837	7.50092e-22	926	1.07175e-14	1.40058	9.99196	0.140171	3.83043e-19	1.87713	5.71927	0.328211	1.81029e-06	1.30336	8.03577	0.162194	3.26061e-13	0.312828	0.814838	0.383914	0.416201	-	-	-	-	-	-	-	-	-	-	-
rs28570212:132183673:C:T	2	132183673	ENSG00000214077	GNAQP1	1233	ENSG00000152117	SMPD4BP	132250386	132279146	66713	transcribed_processed_pseudogene	C	T	0.186916	0	T	0.102151	0.0106383	1	96.7126	9.97997e-22	697	1.07332e-14	0.764878	9.22955	0.0828727	5.52901e-17	0.993232	5.45155	0.182193	4.08297e-06	0.749718	8.18494	0.0915973	1.40928e-13	0.0198741	0.102136	0.194584	0.918758	ENSG00000152117.17	chr2_131426100_C_T_b38	-66713	70	79	0.195545	2.6e-31	-0.748526	0.0513183	C	T
rs13393353:132183239:C:A	2	132183239	ENSG00000214077	GNAQP1	799	ENSG00000152117	SMPD4BP	132250386	132279146	67147	transcribed_processed_pseudogene	C	A	0.186916	0	A	0.102151	0.0106383	1	96.7126	9.97997e-22	697	1.07332e-14	0.764878	9.22955	0.0828727	5.52901e-17	0.993232	5.45155	0.182193	4.08297e-06	0.749718	8.18494	0.0915973	1.40928e-13	0.0198741	0.102136	0.194584	0.918758	ENSG00000152117.17	chr2_131425666_C_A_b38	-67147	70	79	0.195545	2.6e-31	-0.748526	0.0513183	C	A
rs111301661:132182996:T:C	2	132182996	ENSG00000214077	GNAQP1	556	ENSG00000152117	SMPD4BP	132250386	132279146	67390	transcribed_processed_pseudogene	T	C	0.186916	0	C	0.102151	0.0106383	1	96.7126	9.97997e-22	697	1.07332e-14	0.764878	9.22955	0.0828727	5.52901e-17	0.993232	5.45155	0.182193	4.08297e-06	0.749718	8.18494	0.0915973	1.40928e-13	0.0198741	0.102136	0.194584	0.918758	ENSG00000152117.17	chr2_131425423_T_C_b38	-67390	70	79	0.195545	2.6e-31	-0.748526	0.0513183	T	C
rs10209965:132182887:G:T	2	132182887	ENSG00000214077	GNAQP1	447	ENSG00000152117	SMPD4BP	132250386	132279146	67499	transcribed_processed_pseudogene	G	T	0.186916	0	T	0.102151	0.0106383	1	96.7126	9.97997e-22	697	1.07332e-14	0.764878	9.22955	0.0828727	5.52901e-17	0.993232	5.45155	0.182193	4.08297e-06	0.749718	8.18494	0.0915973	1.40928e-13	0.0198741	0.102136	0.194584	0.918758	-	-	-	-	-	-	-	-	-	-	-
rs10813629:3178863:C:T	9	3178863	ENSG00000236511	RP11-32F11.2	2726	ENSG00000227835	CARM1P1	2907073	3053408	125455	transcribed_unprocessed_pseudogene	C	T	0.448113	0.00934579	T	0.494565	0.0212766	1	98.9602	3.24396e-22	2149	1.07567e-14	-0.594981	-9.55899	0.0622431	6.55229e-18	-0.702916	-6.09855	0.11526	5.72766e-07	-0.596271	-7.85926	0.0758687	8.73719e-13	-0.172161	-1.18807	0.144908	0.236311	ENSG00000227835.8	chr9_3178863_C_T_b38	125455	148	193	0.477723	0.612422	-0.0290999	0.0573282	C	T
rs12738545:21786750:A:G	1	21786750	ENSG00000142794	NBPF3	0	ENSG00000142794	NBPF3	21766621	21811498	0	protein_coding	G	A	0.180412	0.0934579	A	0.360465	0.0851064	1	98.2471	4.63345e-22	1512	1.08099e-14	-0.843281	-10.2806	0.0820265	5.65415e-20	-0.711615	-4.32285	0.164617	0.000121513	-0.865038	-8.91965	0.0969812	2.11238e-15	0.0917137	0.512294	0.179026	0.60905	ENSG00000142794.18	chr1_21460257_A_G_b38	20129	75	84	0.207921	1.94e-45	-1.1766	0.0590385	A	G
rs10759644:100147434:T:C	9	100147434	ENSG00000228957	RP11-23J9.3	1088	ENSG00000203279	AL590705.1	99962757	100001027	146407	lncRNA	C	T	0.552885	0.0280374	T	0.271739	0.0212766	1	97.2316	7.6987e-22	911	1.08219e-14	-0.850371	-10.0774	0.0843839	2.17755e-19	-0.942812	-4.10797	0.229508	0.000228184	-0.849285	-8.96417	0.0947423	1.63244e-15	-0.150214	-0.756607	0.198536	0.450237	ENSG00000203279.3	chr9_97385152_T_C_b38	146452	141	183	0.45297	6.93e-22	-0.77437	0.0692275	T	C
rs2696608:44293671:A:G	17	44293671	-	-	-	ENSG00000238083	LRRC37A2	44588877	44633016	295206	protein_coding	A	G	0.214286	0.0186916	G	0.032967	0.0319149	0	97.7097	6.06175e-22	1165	1.08966e-14	-1.16705	-9.89567	0.117935	7.22622e-19	-1.39527	-5.28502	0.264004	6.76877e-06	-1.1148	-8.35334	0.133455	5.43333e-14	0.0183712	0.0705529	0.260389	0.943829	-	-	-	-	-	-	-	-	-	-	-
rs9272009:32598063:C:T	6	32598063	ENSG00000196735	HLA-DQA1	0	ENSG00000198502	HLA-DRB5	32485130	32498064	99999	protein_coding	C	T	0.5	0.0934579	T	0.523256	0.0851064	1	99.04	3.11705e-22	5052	1.09046e-14	0.817972	10.1398	0.0806692	1.44017e-19	0.772549	3.52678	0.219052	0.00119653	0.846059	9.30601	0.0909154	2.23261e-16	-0.0401301	-0.198996	0.201663	0.842482	ENSG00000198502.5	chr6_32630286_C_T_b38	99999	152	200	0.49505	1.89e-16	-0.657545	0.0715855	C	T
rs879403:27102042:A:G	8	27102042	ENSG00000015592	STMN4	0	ENSG00000015592	STMN4	27092840	27115937	0	protein_coding	G	A	0.442857	0.0186916	A	0.494565	0.0212766	1	98.6317	3.82294e-22	1864	1.09954e-14	-0.529599	-9.59838	0.0551758	5.06885e-18	-0.579261	-5.77989	0.10022	1.50585e-06	-0.528013	-8.07617	0.0653791	2.59929e-13	-0.034389	-0.254935	0.134893	0.799053	ENSG00000015592.16	chr8_27244525_A_G_b38	-13895	151	194	0.480198	1.02e-09	-0.3006	0.0463474	A	G
rs3099824	2	74342567	ENSG00000257800	FNBP1P1	5240	ENSG00000257800	FNBP1P1	74347807	74350345	5240	processed_pseudogene	G	A	0.602941	0.046729	A	0.228261	0.0212766	1	97.0216	8.55121e-22	838	1.1057e-14	0.696016	9.88972	0.0703777	7.51505e-19	0.751022	5.95057	0.12621	8.96965e-07	0.709602	7.84935	0.0904027	9.23196e-13	-0.0313546	-0.215001	0.145835	0.830001	ENSG00000257800.1	chr2_74115440_A_G_b38	-5240	140	191	0.472772	1.86e-15	0.5179	0.0587921	A	G
rs57254469:8366220:C:T	4	8366220	ENSG00000087008	ACOX3	1789	ENSG00000251615	AC104825.1	8356817	8360065	6155	lncRNA	C	T	0.158416	0.0560748	T	0.323529	0.0957447	1	98.1258	4.92328e-22	1458	1.10759e-14	-0.806336	-10.3354	0.0780172	3.9261e-20	-0.872333	-4.66607	0.186952	4.38017e-05	-0.775105	-8.73805	0.0887046	6.02351e-15	-0.135259	-0.718535	0.188243	0.473325	-	-	-	-	-	-	-	-	-	-	-
rs2511984:57278733:T:C	11	57278733	ENSG00000149150	SLC43A1	0	ENSG00000134809	TIMM10	57295937	57298276	17204	protein_coding	C	T	0.242718	0.0373832	T	0.0904255	0	1	97.1521	8.01107e-22	897	1.10879e-14	-0.57857	-9.61259	0.0601888	4.62034e-18	-0.40817	-2.87553	0.141946	0.00682136	-0.640832	-9.4278	0.0679726	1.09448e-16	0.0382177	0.291839	0.130955	0.770733	ENSG00000134809.8	chr11_57511260_T_C_b38	-19543	87	101	0.25	1.58e-17	-0.432372	0.0450887	T	C
rs62063675:44126575:C:T	17	44126575	ENSG00000120071	KANSL1	0	ENSG00000238083	LRRC37A2	44588877	44633016	462302	protein_coding	C	T	0.221698	0.00934579	T	0.0483871	0.0106383	0	97.6681	6.18926e-22	1165	1.11258e-14	-1.12093	-9.80826	0.114284	1.28381e-18	-1.41292	-5.34652	0.264268	5.61648e-06	-1.0663	-8.31161	0.128291	6.88494e-14	-0.0150474	-0.058059	0.259174	0.953764	-	-	-	-	-	-	-	-	-	-	-
rs10922530	1	183359363	-	-	-	ENSG00000137944	KYAT3	89401456	89458636	93900727	protein_coding	G	A	0.35514	0	A	0.212766	0	1	97.8942	5.52771e-22	1311	1.11819e-14	0.795546	10.0236	0.0793676	3.10867e-19	0.991133	4.16314	0.238073	0.000194242	0.765585	8.97566	0.0852957	1.52726e-15	0.0962476	0.534537	0.180058	0.593605	ENSG00000137944.17	chr1_88961569_G_A_b38	-26786	127	159	0.393564	3.15e-24	-0.692026	0.057519	G	A
rs11941885:99072921:A:C	4	99072921	ENSG00000163116	STPG2	8530	ENSG00000163116	STPG2	98105244	99064627	8294	protein_coding	A	C	0.425234	0	C	0.438202	0.0531915	1	98.8819	3.37337e-22	2157	1.12274e-14	0.633804	10.2135	0.0620555	8.83232e-20	0.613035	4.22727	0.145019	0.000160974	0.657901	9.00067	0.0730947	1.32111e-15	0.0422429	0.275092	0.153559	0.783549	-	-	-	-	-	-	-	-	-	-	-
rs60478351:100089017:C:T	7	100089017	ENSG00000166924	NYAP1	0	ENSG00000242294	STAG3L5P	99933702	99949523	139494	transcribed_unprocessed_pseudogene	C	T	0.171429	0.0186916	T	0.255435	0.0212766	1	96.8703	9.22318e-22	790	1.12428e-14	-0.643842	-9.80565	0.0656603	1.30597e-18	-0.474876	-2.91871	0.1627	0.00610688	-0.677531	-9.39954	0.0720813	1.29158e-16	0.140969	0.926244	0.152195	0.355513	ENSG00000242294.6	chr7_100491394_C_T_b38	154982	77	89	0.220297	2.41e-26	0.590833	0.0461867	C	T
rs7341507:99951315:A:G	7	99951315	ENSG00000272752|ENSG00000121716|ENSG00000235333	STAG3L5P-PVRIG2P-PILRB|PILRB|PVRIG2P	0	ENSG00000121716	PILRB	99949799	99965356	0	protein_coding	A	G	0.14486	0	G	0.134409	0.0106383	1	96.8985	9.09385e-22	802	1.12535e-14	-0.750728	-9.49215	0.0790894	1.01208e-17	-0.774148	-3.62829	0.213364	0.000901176	-0.797596	-9.15063	0.087163	5.5269e-16	0.140094	0.73071	0.191723	0.465871	ENSG00000121716.20	chr7_100353692_A_G_b38	1516	69	79	0.195545	1.42e-42	0.76863	0.0408777	A	G
17:44107513:GT:G	17	44107513	-	-	-	ENSG00000238083	LRRC37A2	44588877	44633016	481364	protein_coding	GT	G	0.219626	0	G	0.0478723	0	0	97.6388	6.2808e-22	1165	1.12903e-14	-1.11841	-9.85657	0.113468	9.34632e-19	-1.41292	-5.34652	0.264268	5.61648e-06	-1.05957	-8.30984	0.127508	6.95423e-14	-0.0129351	-0.0500016	0.258694	0.960174	-	-	-	-	-	-	-	-	-	-	-
rs7699346:120310542:C:T	4	120310542	ENSG00000249244	RP11-548H18.2	2444	ENSG00000245958	AC093752.1	120375946	120473180	65404	transcribed_unprocessed_pseudogene	C	T	0.265	0.0654206	T	0.271739	0.0212766	1	98.1933	4.75994e-22	1544	1.134e-14	0.655858	10.5857	0.0619571	7.36821e-21	0.595751	4.10097	0.145271	0.000232883	0.635033	9.02083	0.0703963	1.17533e-15	0.104318	0.709992	0.146928	0.478593	ENSG00000245958.6	chr4_119389387_C_T_b38	-65404	96	108	0.267327	9.15e-38	-0.920801	0.0542696	C	T
rs34676212:72170006:A:G	18	72170006	ENSG00000133313	CNDP2	0	ENSG00000133313	CNDP2	72163051	72190689	0	protein_coding	A	G	0.233645	0	G	0.543011	0.0106383	1	98.2193	4.69832e-22	1565	1.13455e-14	-0.516797	-9.70509	0.0532501	2.52455e-18	-0.586864	-5.35083	0.109677	5.54357e-06	-0.519219	-8.34194	0.0622421	5.79658e-14	0.0476988	0.433548	0.110019	0.665116	ENSG00000133313.14	chr18_74502771_A_G_b38	6955	89	109	0.269802	1.97e-17	0.444151	0.0464919	A	G
rs35480350	16	30366039	ENSG00000169217	CD2BP2	0	ENSG00000183604	SMG1P5	30278874	30346695	19344	transcribed_unprocessed_pseudogene	G	A	0.286408	0.0373832	A	0.112903	0.0106383	1	96.0491	1.39063e-21	529	1.1351e-14	-0.843964	-10.4161	0.0810249	2.29109e-20	-0.600888	-3.72314	0.161393	0.000689751	-0.853013	-9.06572	0.0940921	9.05652e-16	0.162966	0.909542	0.179174	0.364235	ENSG00000183604.14	chr16_30354718_G_A_b38	19344	84	108	0.267327	2.15e-07	0.415659	0.0767235	G	A
rs11642676:30371655:C:G	16	30371655	ENSG00000169221	TBC1D10B	0	ENSG00000183604	SMG1P5	30278874	30346695	24960	transcribed_unprocessed_pseudogene	C	G	0.286408	0.0373832	G	0.112903	0.0106383	1	96.0491	1.39063e-21	529	1.1351e-14	-0.843964	-10.4161	0.0810249	2.29109e-20	-0.600888	-3.72314	0.161393	0.000689751	-0.853013	-9.06572	0.0940921	9.05652e-16	0.162966	0.909542	0.179174	0.364235	ENSG00000183604.14	chr16_30360334_C_G_b38	24960	84	108	0.267327	2.15e-07	0.415659	0.0767235	C	G
rs6565182	16	30374381	ENSG00000169221	TBC1D10B	0	ENSG00000183604	SMG1P5	30278874	30346695	27686	transcribed_unprocessed_pseudogene	C	T	0.286408	0.0373832	T	0.112903	0.0106383	1	96.0491	1.39063e-21	529	1.1351e-14	-0.843964	-10.4161	0.0810249	2.29109e-20	-0.600888	-3.72314	0.161393	0.000689751	-0.853013	-9.06572	0.0940921	9.05652e-16	0.162966	0.909542	0.179174	0.364235	ENSG00000183604.14	chr16_30363060_C_T_b38	27686	84	108	0.267327	9.91e-08	0.425233	0.0762092	C	T
rs79641193:44330105:A:G	17	44330105	ENSG00000262539	RP11-259G18.3	6812	ENSG00000120071	KANSL1	44107282	44302755	27350	protein_coding	A	G	0.188119	0.0560748	G	0.0274725	0.0319149	0	98.4288	4.23112e-22	1739	1.13533e-14	-1.1972	-9.83456	0.121734	1.0801e-18	-1.25923	-3.88463	0.324156	0.000435301	-1.21999	-9.12899	0.133639	6.26898e-16	-0.24774	-0.822945	0.301041	0.411587	ENSG00000120071.13	chr17_46252739_A_G_b38	27350	84	97	0.240099	0.0978056	0.114611	0.0688271	A	G
rs76147580:44330106:T:C	17	44330106	ENSG00000262539	RP11-259G18.3	6811	ENSG00000120071	KANSL1	44107282	44302755	27351	protein_coding	T	C	0.188119	0.0560748	C	0.0274725	0.0319149	0	98.4288	4.23112e-22	1739	1.13533e-14	-1.1972	-9.83456	0.121734	1.0801e-18	-1.25923	-3.88463	0.324156	0.000435301	-1.21999	-9.12899	0.133639	6.26898e-16	-0.24774	-0.822945	0.301041	0.411587	ENSG00000120071.13	chr17_46252740_T_C_b38	27351	84	97	0.240099	0.0978056	0.114611	0.0688271	T	C
rs4660427:41021619:T:G	1	41021619	ENSG00000236505	RP1-63P18.2	7587	ENSG00000164002	EXO5	40974413	40982228	39391	protein_coding	T	G	0.327103	0	G	0.580645	0.0106383	1	98.1922	4.7625e-22	1549	1.13829e-14	-0.625816	-10.1667	0.0615555	1.2051e-19	-0.591957	-4.47164	0.13238	7.82215e-05	-0.629234	-8.84289	0.071157	3.29181e-15	0.0485691	0.36362	0.133571	0.716553	-	-	-	-	-	-	-	-	-	-	-
rs6452522:82429290:G:T	5	82429290	ENSG00000152422	XRCC4	0	ENSG00000152422	XRCC4	82373317	82649606	0	protein_coding	T	G	0.475962	0.0280374	G	0.38587	0.0212766	1	98.2944	4.52525e-22	1638	1.14373e-14	-0.777072	-10.1458	0.0765904	1.38404e-19	-0.844778	-4.13365	0.204366	0.000211715	-0.781375	-9.01151	0.0867086	1.24062e-15	-0.140956	-0.692081	0.20367	0.489745	ENSG00000152422.15	chr5_83133471_G_T_b38	55973	143	189	0.467822	3.46e-13	-0.516117	0.0651179	G	T
rs6452520:82429271:G:T	5	82429271	ENSG00000152422	XRCC4	0	ENSG00000152422	XRCC4	82373317	82649606	0	protein_coding	T	G	0.475962	0.0280374	G	0.38587	0.0212766	1	98.2944	4.52525e-22	1638	1.14373e-14	-0.777072	-10.1458	0.0765904	1.38404e-19	-0.844778	-4.13365	0.204366	0.000211715	-0.781375	-9.01151	0.0867086	1.24062e-15	-0.140956	-0.692081	0.20367	0.489745	ENSG00000152422.15	chr5_83133452_G_T_b38	55954	143	189	0.467822	3.46e-13	-0.516117	0.0651179	G	T
rs6452521:82429272:C:T	5	82429272	ENSG00000152422	XRCC4	0	ENSG00000152422	XRCC4	82373317	82649606	0	protein_coding	T	C	0.475962	0.0280374	C	0.38587	0.0212766	1	98.2944	4.52525e-22	1638	1.14373e-14	-0.777072	-10.1458	0.0765904	1.38404e-19	-0.844778	-4.13365	0.204366	0.000211715	-0.781375	-9.01151	0.0867086	1.24062e-15	-0.140956	-0.692081	0.20367	0.489745	ENSG00000152422.15	chr5_83133453_C_T_b38	55955	143	189	0.467822	3.46e-13	-0.516117	0.0651179	C	T
rs2662016:56269047:A:G	5	56269047	ENSG00000155545	MIER3	1545	ENSG00000155542	SETD9	56205087	56221359	47688	protein_coding	A	G	0.179245	0.00934579	G	0.154255	0	1	98.0264	5.17407e-22	1441	1.15044e-14	0.895761	10.4225	0.0859453	2.19615e-20	0.893161	4.14175	0.215648	0.000206772	0.881446	8.99291	0.0980157	1.38196e-15	0.10835	0.533364	0.203144	0.594415	ENSG00000155542.11	chr5_56973220_A_G_b38	63960	59	63	0.155941	4.39e-26	-1.06197	0.0836278	A	G
rs9436242:63986940:A:C	1	63986940	ENSG00000142856	ITGB3BP	0	ENSG00000142856	ITGB3BP	63906441	64059392	0	protein_coding	A	C	0.484536	0.0934579	C	0.18617	0	1	98.4849	4.11408e-22	1816	1.1528e-14	-0.913769	-10.169	0.089858	1.18643e-19	-0.752382	-3.61987	0.207848	0.000922721	-0.96245	-9.24021	0.104159	3.27874e-16	0.0208008	0.108926	0.190963	0.913378	-	-	-	-	-	-	-	-	-	-	-
12:10581591:A:G	12	10581591	-	-	-	ENSG00000205809	KLRC2	10579453	10594899	0	protein_coding	G	A	0.140187	0	A	0.315476	0.106383	0	98.3782	4.33948e-22	1724	1.15436e-14	-0.970763	-9.82449	0.0988106	1.15402e-18	-0.508753	-2.10028	0.242231	0.0429796	-1.09043	-9.69366	0.112489	2.29375e-17	0.623187	2.95595	0.210825	0.0035186	-	-	-	-	-	-	-	-	-	-	-
rs2696701	17	44259919	ENSG00000120071	KANSL1	0	ENSG00000176681	LRRC37A	44370099	44415160	110180	protein_coding	A	G	0.233645	0	G	0.0326087	0.0212766	0	97.9774	5.30242e-22	1413	1.15607e-14	-1.04581	-9.90589	0.105574	6.75595e-19	-1.29899	-4.96349	0.261709	1.79124e-05	-1.0104	-8.56395	0.117982	1.63573e-14	0.0427973	0.173439	0.246756	0.862494	-	-	-	-	-	-	-	-	-	-	-
rs1466862	5	36791812	ENSG00000250155	CTD-2353F22.1	66515	ENSG00000285967	NIPBL-DT	36864527	36876802	72715	lncRNA	G	A	0.476636	0	A	0.255319	0	1	97.7102	6.06031e-22	1237	1.15673e-14	-0.790205	-9.48744	0.0832896	1.0435e-17	-0.929569	-6.22658	0.14929	3.88788e-07	-0.76606	-7.67723	0.0997833	2.39409e-12	-0.196446	-1.03069	0.190597	0.304018	-	-	-	-	-	-	-	-	-	-	-
rs13223327	7	64695829	ENSG00000237026	RP11-328P23.2	335	ENSG00000234585	CCT6P3	64498732	64535091	160738	transcribed_unprocessed_pseudogene	C	T	0.291262	0.0373832	T	0.203297	0.0319149	1	98.1311	4.91013e-22	1527	1.15691e-14	-0.978976	-10.3122	0.0949339	4.58155e-20	-0.996296	-5.02734	0.198176	1.47711e-05	-1.00797	-8.53563	0.11809	1.92323e-14	0.1122	0.501784	0.223602	0.61641	ENSG00000234585.6	chr7_65235455_C_T_b38	197095	119	151	0.373762	5.18e-24	0.785302	0.0656974	C	T
rs4845737	1	28344342	-	-	-	ENSG00000237975	FLG-AS1	152140601	152417932	123796259	lncRNA	G	A	0.558252	0.0373832	A	0.335106	0	1	97.9761	5.30601e-22	1419	1.16176e-14	0.753748	10.5459	0.0714729	9.61718e-21	0.764407	4.81548	0.158739	2.79776e-05	0.764478	8.64796	0.0883999	1.0108e-14	0.0991988	0.649205	0.152801	0.517003	ENSG00000237975.6	chr1_152205063_G_A_b38	36938	139	179	0.443069	7.01e-20	-0.853828	0.0816539	G	A
rs2617259:134738158:G:A	5	134738158	ENSG00000270021	CTC-203F4.2	1172	ENSG00000270021	AC026691.1	134734970	134736986	1172	lncRNA	G	A	0.0560748	0	A	0.11828	0.0106383	1	97.8453	5.66456e-22	1334	1.16597e-14	1.11249	10.1913	0.109161	1.0238e-19	0.761719	3.39881	0.224113	0.00170338	1.2012	9.28942	0.129308	2.45986e-16	-0.499198	-1.95941	0.25477	0.0515512	ENSG00000270021.1	chr5_135402468_G_A_b38	2845	24	24	0.0594059	1.45e-11	-0.68109	0.0936941	G	A
rs76115891:49237066:A:AT	17	49237066	-	-	-	ENSG00000239672	NME1	49230897	49239789	0	protein_coding	A	AT	0.444444	0.0747664	AT	0.373626	0.0319149	1	97.7518	5.9356e-22	1275	1.16772e-14	-0.480167	-11.652	0.0412089	5.38518e-24	-0.42283	-3.95322	0.106958	0.000357366	-0.451759	-9.06222	0.0498508	9.24254e-16	-0.108934	-1.02245	0.106542	0.307889	-	-	-	-	-	-	-	-	-	-	-
rs17144841:72243292:G:A	7	72243292	ENSG00000254184	TYW1B	0	ENSG00000277149	TYW1B	72023729	72298779	0	protein_coding	G	A	0.271028	0	A	0.401099	0.0319149	1	96.8912	9.12722e-22	832	1.17173e-14	-0.729118	-9.62295	0.0757687	4.31823e-18	-0.419017	-2.08422	0.201042	0.0445043	-0.800418	-9.62015	0.0832023	3.53649e-17	0.242063	1.38435	0.174857	0.167902	ENSG00000277149.4	chr7_72778281_A_G_b38	-49917	88	101	0.25	1.64e-30	-1.08909	0.0761813	A	G
rs7787620	7	100089234	ENSG00000166924	NYAP1	0	ENSG00000242294	STAG3L5P	99933702	99949523	139711	transcribed_unprocessed_pseudogene	A	G	0.17619	0.0186916	G	0.258065	0.0106383	1	96.7798	9.65031e-22	790	1.17634e-14	-0.60798	-9.40694	0.064631	1.75907e-17	-0.432097	-2.88193	0.149934	0.00671078	-0.678106	-9.40608	0.0720924	1.24308e-16	0.250219	1.77242	0.141173	0.0779529	-	-	-	-	-	-	-	-	-	-	-
rs12047495:152169661:C:T	1	152169661	ENSG00000237975	FLG-AS1	0	ENSG00000237975	FLG-AS1	152140601	152417932	0	lncRNA	C	T	0.558252	0.0373832	T	0.333333	0.0106383	1	97.9498	5.37604e-22	1419	1.17709e-14	0.753878	10.5427	0.0715069	9.82515e-21	0.764407	4.81548	0.158739	2.79776e-05	0.764675	8.64644	0.0884381	1.01964e-14	0.0996961	0.652451	0.152802	0.514911	ENSG00000237975.6	chr1_152197185_C_T_b38	29060	139	179	0.443069	7.01e-20	-0.853828	0.0816539	C	T
17:44355516:T:C	17	44355516	-	-	-	ENSG00000176681	LRRC37A	44370099	44415160	14583	protein_coding	T	C	0.168317	0.0560748	C	0.0222222	0.0425532	0	97.9308	5.42755e-22	1413	1.18335e-14	-1.25411	-9.74816	0.128651	1.90405e-18	-1.37854	-4.33064	0.318323	0.000118753	-1.28351	-8.89811	0.144246	2.39263e-15	0.365457	1.29069	0.283148	0.198404	-	-	-	-	-	-	-	-	-	-	-
17:44355532:G:A	17	44355532	-	-	-	ENSG00000176681	LRRC37A	44370099	44415160	14567	protein_coding	G	A	0.168317	0.0560748	A	0.0222222	0.0425532	0	97.9308	5.42755e-22	1413	1.18335e-14	-1.25411	-9.74816	0.128651	1.90405e-18	-1.37854	-4.33064	0.318323	0.000118753	-1.28351	-8.89811	0.144246	2.39263e-15	0.365457	1.29069	0.283148	0.198404	-	-	-	-	-	-	-	-	-	-	-
rs6948699:100095349:C:G	7	100095349	ENSG00000166924	NYAP1	2927	ENSG00000121716	PILRB	99949799	99965356	129993	protein_coding	C	G	0.165049	0.0373832	G	0.161111	0.0425532	1	96.7946	9.57909e-22	802	1.1854e-14	-0.746497	-10.029	0.0744337	2.99864e-19	-0.617753	-2.90301	0.212798	0.0063582	-0.770285	-9.40038	0.0819419	1.28526e-16	0.153916	0.848776	0.181339	0.397091	ENSG00000121716.20	chr7_100497726_C_G_b38	145550	73	83	0.205446	1.13e-34	0.725308	0.0458559	C	G
rs60644673:100096742:G:T	7	100096742	ENSG00000166924	NYAP1	4320	ENSG00000121716	PILRB	99949799	99965356	131386	protein_coding	G	T	0.165049	0.0373832	T	0.161111	0.0425532	1	96.7946	9.57909e-22	802	1.1854e-14	-0.746497	-10.029	0.0744337	2.99864e-19	-0.617753	-2.90301	0.212798	0.0063582	-0.770285	-9.40038	0.0819419	1.28526e-16	0.153916	0.848776	0.181339	0.397091	ENSG00000121716.20	chr7_100499119_G_T_b38	146943	73	83	0.205446	1.13e-34	0.725308	0.0458559	G	T
rs1677683:79956828:T:G	5	79956828	ENSG00000113318	MSH3	0	ENSG00000113318	MSH3	79950471	80172634	0	protein_coding	T	G	0.292453	0.00934579	G	0.356383	0	1	98.4892	4.10533e-22	1873	1.18646e-14	0.466517	9.4063	0.0495962	1.76628e-17	0.71076	5.13771	0.138342	1.05783e-05	0.46169	8.49077	0.0543755	2.48489e-14	0.22437	1.68529	0.133134	0.0936007	ENSG00000113318.9	chr5_80661009_T_G_b38	5857	100	118	0.292079	1.23e-10	-0.324025	0.047088	T	G
rs140784251:79957390:CCT:C	5	79957390	-	-	-	ENSG00000113318	MSH3	79950471	80172634	0	protein_coding	CCT	C	0.292453	0.00934579	C	0.356383	0	1	98.4892	4.10533e-22	1873	1.18646e-14	0.466517	9.4063	0.0495962	1.76628e-17	0.71076	5.13771	0.138342	1.05783e-05	0.46169	8.49077	0.0543755	2.48489e-14	0.22437	1.68529	0.133134	0.0936007	-	-	-	-	-	-	-	-	-	-	-
rs1677682:79956593:C:A	5	79956593	ENSG00000113318	MSH3	0	ENSG00000113318	MSH3	79950471	80172634	0	protein_coding	C	A	0.292453	0.00934579	A	0.356383	0	1	98.4892	4.10533e-22	1873	1.18646e-14	0.466517	9.4063	0.0495962	1.76628e-17	0.71076	5.13771	0.138342	1.05783e-05	0.46169	8.49077	0.0543755	2.48489e-14	0.22437	1.68529	0.133134	0.0936007	ENSG00000113318.9	chr5_80660774_C_A_b38	5622	100	118	0.292079	1.23e-10	-0.324025	0.047088	C	A
rs112122607:42924041:C:T	6	42924041	ENSG00000181524	RPL24P4	42	ENSG00000124587	PEX6	42931603	42946919	7562	protein_coding	T	C	0.481308	0	C	0.284946	0.0106383	1	97.1503	8.01818e-22	967	1.19638e-14	0.803379	10.3314	0.0777612	4.03236e-20	0.804498	5.40003	0.14898	4.77449e-06	0.753389	8.24561	0.0913686	1.00043e-13	0.0408025	0.224635	0.181639	0.822508	ENSG00000124587.13	chr6_42956303_C_T_b38	-22917	133	174	0.430693	1.45e-25	0.539718	0.0431374	C	T
rs6940837:42924969:A:G	6	42924969	ENSG00000181524	RPL24P4	466	ENSG00000124587	PEX6	42931603	42946919	6634	protein_coding	G	A	0.481308	0	A	0.284946	0.0106383	1	97.1503	8.01818e-22	967	1.19638e-14	0.803379	10.3314	0.0777612	4.03236e-20	0.804498	5.40003	0.14898	4.77449e-06	0.753389	8.24561	0.0913686	1.00043e-13	0.0408025	0.224635	0.181639	0.822508	ENSG00000124587.13	chr6_42957231_A_G_b38	-21989	133	174	0.430693	1.45e-25	0.539718	0.0431374	A	G
rs70990160:42924488:CA:C	6	42924488	-	-	-	ENSG00000124587	PEX6	42931603	42946919	7115	protein_coding	C	CA	0.481308	0	CA	0.284946	0.0106383	1	97.1503	8.01818e-22	967	1.19638e-14	0.803379	10.3314	0.0777612	4.03236e-20	0.804498	5.40003	0.14898	4.77449e-06	0.753389	8.24561	0.0913686	1.00043e-13	0.0408025	0.224635	0.181639	0.822508	-	-	-	-	-	-	-	-	-	-	-
rs13215983:42924193:C:T	6	42924193	ENSG00000181524	RPL24P4	0	ENSG00000124587	PEX6	42931603	42946919	7410	protein_coding	T	C	0.481308	0	C	0.284946	0.0106383	1	97.1503	8.01818e-22	967	1.19638e-14	0.803379	10.3314	0.0777612	4.03236e-20	0.804498	5.40003	0.14898	4.77449e-06	0.753389	8.24561	0.0913686	1.00043e-13	0.0408025	0.224635	0.181639	0.822508	ENSG00000124587.13	chr6_42956455_C_T_b38	-22765	133	174	0.430693	1.45e-25	0.539718	0.0431374	C	T
rs58497441:42921561:A:G	6	42921561	ENSG00000181524	RPL24P4	2522	ENSG00000124587	PEX6	42931603	42946919	10042	protein_coding	G	A	0.481308	0	A	0.284946	0.0106383	1	97.1503	8.01818e-22	967	1.19638e-14	0.803379	10.3314	0.0777612	4.03236e-20	0.804498	5.40003	0.14898	4.77449e-06	0.753389	8.24561	0.0913686	1.00043e-13	0.0408025	0.224635	0.181639	0.822508	ENSG00000124587.13	chr6_42953823_A_G_b38	-25397	133	174	0.430693	1.45e-25	0.539718	0.0431374	A	G
rs9296404:42925803:T:C	6	42925803	ENSG00000181524	RPL24P4	1300	ENSG00000124587	PEX6	42931603	42946919	5800	protein_coding	C	T	0.481308	0	T	0.284946	0.0106383	1	97.1503	8.01818e-22	967	1.19638e-14	0.803379	10.3314	0.0777612	4.03236e-20	0.804498	5.40003	0.14898	4.77449e-06	0.753389	8.24561	0.0913686	1.00043e-13	0.0408025	0.224635	0.181639	0.822508	ENSG00000124587.13	chr6_42958065_T_C_b38	-21155	133	174	0.430693	1.45e-25	0.539718	0.0431374	T	C
rs13216214:42924247:G:A	6	42924247	ENSG00000181524	RPL24P4	0	ENSG00000124587	PEX6	42931603	42946919	7356	protein_coding	A	G	0.481308	0	G	0.284946	0.0106383	1	97.1503	8.01818e-22	967	1.19638e-14	0.803379	10.3314	0.0777612	4.03236e-20	0.804498	5.40003	0.14898	4.77449e-06	0.753389	8.24561	0.0913686	1.00043e-13	0.0408025	0.224635	0.181639	0.822508	ENSG00000124587.13	chr6_42956509_G_A_b38	-22711	133	174	0.430693	1.45e-25	0.539718	0.0431374	G	A
rs9471976	6	42920549	ENSG00000181524	RPL24P4	3534	ENSG00000124587	PEX6	42931603	42946919	11054	protein_coding	T	G	0.481308	0	G	0.284946	0.0106383	1	97.1503	8.01818e-22	967	1.19638e-14	0.803379	10.3314	0.0777612	4.03236e-20	0.804498	5.40003	0.14898	4.77449e-06	0.753389	8.24561	0.0913686	1.00043e-13	0.0408025	0.224635	0.181639	0.822508	ENSG00000124587.13	chr6_42952811_G_T_b38	-26409	133	174	0.430693	1.45e-25	0.539718	0.0431374	G	T
rs4469287:42920844:G:T	6	42920844	ENSG00000181524	RPL24P4	3239	ENSG00000124587	PEX6	42931603	42946919	10759	protein_coding	T	G	0.481308	0	G	0.284946	0.0106383	1	97.1503	8.01818e-22	967	1.19638e-14	0.803379	10.3314	0.0777612	4.03236e-20	0.804498	5.40003	0.14898	4.77449e-06	0.753389	8.24561	0.0913686	1.00043e-13	0.0408025	0.224635	0.181639	0.822508	ENSG00000124587.13	chr6_42953106_G_T_b38	-26114	133	174	0.430693	1.45e-25	0.539718	0.0431374	G	T
rs56038104:42924894:C:CTCGGT	6	42924894	-	-	-	ENSG00000124587	PEX6	42931603	42946919	6709	protein_coding	CTCGGT	C	0.481308	0	C	0.284946	0.0106383	1	97.1503	8.01818e-22	967	1.19638e-14	0.803379	10.3314	0.0777612	4.03236e-20	0.804498	5.40003	0.14898	4.77449e-06	0.753389	8.24561	0.0913686	1.00043e-13	0.0408025	0.224635	0.181639	0.822508	-	-	-	-	-	-	-	-	-	-	-
rs12524845:42923902:T:C	6	42923902	ENSG00000181524	RPL24P4	181	ENSG00000124587	PEX6	42931603	42946919	7701	protein_coding	C	T	0.481308	0	T	0.284946	0.0106383	1	97.1503	8.01818e-22	967	1.19638e-14	0.803379	10.3314	0.0777612	4.03236e-20	0.804498	5.40003	0.14898	4.77449e-06	0.753389	8.24561	0.0913686	1.00043e-13	0.0408025	0.224635	0.181639	0.822508	ENSG00000124587.13	chr6_42956164_T_C_b38	-23056	133	174	0.430693	1.45e-25	0.539718	0.0431374	T	C
rs4714641:42924622:A:G	6	42924622	ENSG00000181524	RPL24P4	119	ENSG00000124587	PEX6	42931603	42946919	6981	protein_coding	G	A	0.481308	0	A	0.284946	0.0106383	1	97.1503	8.01818e-22	967	1.19638e-14	0.803379	10.3314	0.0777612	4.03236e-20	0.804498	5.40003	0.14898	4.77449e-06	0.753389	8.24561	0.0913686	1.00043e-13	0.0408025	0.224635	0.181639	0.822508	ENSG00000124587.13	chr6_42956884_A_G_b38	-22336	133	174	0.430693	1.45e-25	0.539718	0.0431374	A	G
rs9462855:42925936:G:C	6	42925936	ENSG00000181524	RPL24P4	1433	ENSG00000124587	PEX6	42931603	42946919	5667	protein_coding	C	G	0.481308	0	G	0.284946	0.0106383	1	97.1503	8.01818e-22	967	1.19638e-14	0.803379	10.3314	0.0777612	4.03236e-20	0.804498	5.40003	0.14898	4.77449e-06	0.753389	8.24561	0.0913686	1.00043e-13	0.0408025	0.224635	0.181639	0.822508	ENSG00000124587.13	chr6_42958198_G_C_b38	-21022	133	174	0.430693	1.45e-25	0.539718	0.0431374	G	C
rs61749923:42786213:G:C	17	42786213	ENSG00000161692	DBF4B	0	ENSG00000161692	DBF4B	42785976	42829632	0	protein_coding	G	C	0.140187	0	C	0.0904255	0	1	97.3327	7.3195e-22	1064	1.20168e-14	0.949231	10.5538	0.0899423	9.12436e-21	1.18148	5.95444	0.19842	8.86495e-07	0.871809	7.86621	0.11083	8.40561e-13	0.199171	0.90304	0.220556	0.367666	ENSG00000161692.17	chr17_44708845_G_C_b38	237	51	58	0.143564	1.25e-34	-0.948861	0.0600509	G	C
rs79456825:42792949:G:A	17	42792949	ENSG00000161692	DBF4B	0	ENSG00000161692	DBF4B	42785976	42829632	0	protein_coding	G	A	0.140187	0	A	0.0904255	0	1	97.3327	7.3195e-22	1064	1.20168e-14	0.949231	10.5538	0.0899423	9.12436e-21	1.18148	5.95444	0.19842	8.86495e-07	0.871809	7.86621	0.11083	8.40561e-13	0.199171	0.90304	0.220556	0.367666	ENSG00000161692.17	chr17_44715581_G_A_b38	6973	51	58	0.143564	1.25e-34	-0.948861	0.0600509	G	A
rs77078977:42777399:T:C	17	42777399	ENSG00000161692	DBF4B	8577	ENSG00000161692	DBF4B	42785976	42829632	8577	protein_coding	T	C	0.140187	0	C	0.0904255	0	1	97.3327	7.3195e-22	1064	1.20168e-14	0.949231	10.5538	0.0899423	9.12436e-21	1.18148	5.95444	0.19842	8.86495e-07	0.871809	7.86621	0.11083	8.40561e-13	0.199171	0.90304	0.220556	0.367666	ENSG00000161692.17	chr17_44700031_T_C_b38	-8577	51	58	0.143564	1.25e-34	-0.948861	0.0600509	T	C
rs2696494:44365000:C:G	17	44365000	-	-	-	ENSG00000176681	LRRC37A	44370099	44415160	5099	protein_coding	C	G	0.193069	0.0560748	G	0.0326087	0.0212766	0	97.8999	5.51195e-22	1413	1.20175e-14	-1.21395	-9.87485	0.122934	8.28724e-19	-1.30436	-4.39901	0.296512	9.70217e-05	-1.23415	-8.86277	0.139251	2.93485e-15	0.274592	1.01897	0.269478	0.309532	-	-	-	-	-	-	-	-	-	-	-
rs6965207:99973351:C:T	7	99973351	ENSG00000085514	PILRA	0	ENSG00000242294	STAG3L5P	99933702	99949523	23828	transcribed_unprocessed_pseudogene	C	T	0.182243	0	T	0.150538	0.0106383	1	96.7286	9.90028e-22	790	1.20681e-14	-0.643655	-8.85364	0.0726994	6.09748e-16	-0.391113	-1.83176	0.213517	0.0755088	-0.724684	-9.66298	0.0749959	2.74815e-17	0.29586	1.63303	0.181173	0.104146	ENSG00000242294.6	chr7_100375728_C_T_b38	39316	71	81	0.200495	1.75e-33	0.654379	0.04255	C	T
rs67569378:74536663:AAT:A	1	74536663	-	-	-	ENSG00000254685	FPGT	74663896	74699770	127233	protein_coding	A	AAT	0.0700935	0	AAT	0.311828	0.0106383	1	97.0845	8.28636e-22	962	1.23e-14	-0.936377	-9.40605	0.0995505	1.76917e-17	-0.729771	-3.39297	0.215083	0.00173087	-1.01288	-9.25053	0.109494	3.08711e-16	0.285231	1.28488	0.22199	0.200424	-	-	-	-	-	-	-	-	-	-	-
rs4695916:175201390:G:C	4	175201390	ENSG00000164117	FBXO8	0	ENSG00000164118	CEP44	175204881	175254531	3491	protein_coding	C	G	0.264151	0.00934579	G	0.360215	0.0106383	1	98.1848	4.78024e-22	1672	1.23325e-14	-0.72924	-10.2065	0.0714489	9.25556e-20	-0.971791	-5.50284	0.176598	3.49391e-06	-0.663055	-8.24036	0.0804643	1.03057e-13	-0.291184	-1.66204	0.175196	0.0981798	ENSG00000164118.12	chr4_174280239_G_C_b38	-5195	92	108	0.267327	0.338984	-0.0539432	0.0562489	G	C
rs10597983:79634062:CTG:C	17	79634062	-	-	-	ENSG00000214087	ARL16	79648204	79650954	14142	protein_coding	CTG	C	0.141509	0.00934579	C	0.16129	0.0106383	1	97.1413	8.05424e-22	996	1.2378e-14	0.794168	10.0737	0.0788356	2.23126e-19	0.615526	2.72721	0.225698	0.00991564	0.836366	9.4712	0.0883062	8.48546e-17	-0.0694625	-0.332025	0.209208	0.740242	-	-	-	-	-	-	-	-	-	-	-
rs10995683:65658275:T:C	10	65658275	ENSG00000228566	RP11-170M17.1	0	ENSG00000228566	AC013287.1	65424424	66453203	0	lncRNA	T	C	0.172897	0	C	0.324468	0	1	98.7821	3.54594e-22	2650	1.2405e-14	0.915899	10.5623	0.086714	8.61839e-21	0.705206	3.16606	0.222739	0.00319566	0.948189	9.42116	0.100645	1.13795e-16	-0.089398	-0.399444	0.223806	0.690022	ENSG00000228566.1	chr10_63898515_T_C_b38	233851	65	75	0.185644	0.000270356	-0.306776	0.0823792	T	C
rs1916416:65669213:C:G	10	65669213	ENSG00000228566	RP11-170M17.1	0	ENSG00000228566	AC013287.1	65424424	66453203	0	lncRNA	C	G	0.172897	0	G	0.324468	0	1	98.7821	3.54594e-22	2650	1.2405e-14	0.915899	10.5623	0.086714	8.61839e-21	0.705206	3.16606	0.222739	0.00319566	0.948189	9.42116	0.100645	1.13795e-16	-0.089398	-0.399444	0.223806	0.690022	ENSG00000228566.1	chr10_63909453_C_G_b38	244789	65	75	0.185644	0.000270356	-0.306776	0.0823792	C	G
rs6673549:74613217:A:G	1	74613217	ENSG00000162620	LRRIQ3	0	ENSG00000254685	FPGT	74663896	74699770	50679	protein_coding	G	A	0.0714286	0.0186916	A	0.324468	0	1	97.0531	8.41774e-22	962	1.2495e-14	-0.938017	-9.42267	0.099549	1.58862e-17	-0.729771	-3.39297	0.215083	0.00173087	-1.01165	-9.24883	0.109381	3.11791e-16	0.265134	1.19977	0.220988	0.231748	ENSG00000254685.6	chr1_74147533_A_G_b38	-50679	38	40	0.0990099	0.000122988	-0.290785	0.0738885	A	G
rs138615173:113199955:G:C	2	113199955	-	-	-	ENSG00000169629	RGPD8	113125946	113192065	7890	protein_coding	G	C	0.183962	0.00934579	C	0.111111	0.0425532	1	97.6515	6.24079e-22	1298	1.24991e-14	1.11599	9.87702	0.112989	8.17028e-19	1.11735	4.49463	0.248597	7.3055e-05	1.12118	8.80056	0.127398	4.20231e-15	-0.177379	-0.661794	0.268027	0.508918	-	-	-	-	-	-	-	-	-	-	-
rs11891659:86747335:G:A	2	86747335	ENSG00000115561|ENSG00000249884	CHMP3|RNF103-CHMP3	0	ENSG00000115561	CHMP3	86730553	86790602	0	protein_coding	G	A	0.149533	0	A	0.37234	0	1	96.7533	9.77876e-22	829	1.25085e-14	-0.45384	-9.63393	0.0471085	4.01947e-18	-0.30197	-1.80171	0.167602	0.0802109	-0.481371	-9.66991	0.0497803	2.6383e-17	0.034487	0.271711	0.126925	0.786144	ENSG00000115561.15	chr2_86520212_G_A_b38	-43267	56	64	0.158416	1.91e-09	0.212378	0.0333593	G	A
rs11127043:86738324:C:T	2	86738324	ENSG00000115561|ENSG00000249884	CHMP3|RNF103-CHMP3	0	ENSG00000115561	CHMP3	86730553	86790602	0	protein_coding	C	T	0.149533	0	T	0.37234	0	1	96.7533	9.77876e-22	829	1.25085e-14	-0.45384	-9.63393	0.0471085	4.01947e-18	-0.30197	-1.80171	0.167602	0.0802109	-0.481371	-9.66991	0.0497803	2.6383e-17	0.034487	0.271711	0.126925	0.786144	ENSG00000115561.15	chr2_86511201_C_T_b38	-52278	56	64	0.158416	1.91e-09	0.212378	0.0333593	C	T
rs55708352:86741441:T:C	2	86741441	ENSG00000115561|ENSG00000249884	CHMP3|RNF103-CHMP3	0	ENSG00000115561	CHMP3	86730553	86790602	0	protein_coding	T	C	0.149533	0	C	0.37234	0	1	96.7533	9.77876e-22	829	1.25085e-14	-0.45384	-9.63393	0.0471085	4.01947e-18	-0.30197	-1.80171	0.167602	0.0802109	-0.481371	-9.66991	0.0497803	2.6383e-17	0.034487	0.271711	0.126925	0.786144	ENSG00000115561.15	chr2_86514318_T_C_b38	-49161	56	64	0.158416	1.91e-09	0.212378	0.0333593	T	C
rs9790789	4	26861656	ENSG00000109689|ENSG00000240005	STIM2|RP11-293A21.1	0	ENSG00000240005	STIM2-AS1	26861428	26862254	0	lncRNA	A	C	0.528302	0.00934579	C	0.132979	0	1	97.0975	8.23268e-22	994	1.26268e-14	0.832109	10.3611	0.0803109	3.3073e-20	0.640744	4.04282	0.15849	0.000275777	0.854625	8.98628	0.0951033	1.43611e-15	-0.0730964	-0.464368	0.15741	0.642924	ENSG00000240005.5	chr4_26860034_A_C_b38	-565	145	201	0.497525	9.45e-46	-0.934843	0.046616	A	C
17:44366315:T:C	17	44366315	-	-	-	ENSG00000176681	LRRC37A	44370099	44415160	3784	protein_coding	T	C	0.20098	0.046729	C	0.0388889	0.0425532	0	97.7702	5.88128e-22	1413	1.28227e-14	-1.14679	-9.90699	0.115756	6.70716e-19	-1.30436	-4.39901	0.296512	9.70217e-05	-1.14856	-8.85544	0.129701	3.0616e-15	0.215136	0.807574	0.266397	0.420362	-	-	-	-	-	-	-	-	-	-	-
rs2906362:163654:C:T	8	163654	ENSG00000223508	RPL23AP53	0	ENSG00000223508	RPL23AP53	163186	182231	0	transcribed_processed_pseudogene	C	T	0.247573	0.0373832	T	0.372222	0.0425532	1	97.6064	6.38309e-22	1308	1.28826e-14	0.795977	9.56158	0.0832475	6.44282e-18	0.808143	5.09604	0.158582	1.2e-05	0.834709	8.46385	0.0986204	2.89727e-14	-0.0729377	-0.394549	0.184864	0.693626	ENSG00000223508.5	chr8_213654_C_T_b38	-18482	97	117	0.289604	0.00217244	0.260147	0.0835008	C	T
rs11339386:201980804:GA:G	2	201980804	-	-	-	ENSG00000240344	PPIL3	201735630	201754026	226778	protein_coding	GA	G	0.235577	0.0280374	G	0.483516	0.0319149	1	97.3573	7.2298e-22	1158	1.29182e-14	0.791838	9.77976	0.080967	1.54781e-18	0.6197	2.56107	0.241969	0.0149034	0.846501	9.52881	0.088836	6.05063e-17	0.0130475	0.0635813	0.205209	0.949372	-	-	-	-	-	-	-	-	-	-	-
rs61749087:139620089:G:C	9	139620089	ENSG00000233016	SNHG7	0	ENSG00000233016	SNHG7	139615818	139622636	0	lncRNA	G	C	0.0952381	0.0186916	C	0.0851064	0	1	96.9091	9.04594e-22	926	1.2925e-14	1.39888	9.96846	0.140331	4.473e-19	1.87713	5.71927	0.328211	1.81029e-06	1.30195	8.01243	0.162492	3.71617e-13	0.314079	0.817245	0.384314	0.414828	ENSG00000233016.6	chr9_136725637_G_C_b38	-2547	54	55	0.136139	3.06e-27	-0.88784	0.0676988	G	C
rs72761016:139620637:G:A	9	139620637	ENSG00000233016	SNHG7	0	ENSG00000233016	SNHG7	139615818	139622636	0	lncRNA	G	A	0.0952381	0.0186916	A	0.0851064	0	1	96.9091	9.04594e-22	926	1.2925e-14	1.39888	9.96846	0.140331	4.473e-19	1.87713	5.71927	0.328211	1.81029e-06	1.30195	8.01243	0.162492	3.71617e-13	0.314079	0.817245	0.384314	0.414828	ENSG00000233016.6	chr9_136726185_G_A_b38	-1999	54	55	0.136139	3.06e-27	-0.88784	0.0676988	G	A
rs11145848:139620966:C:T	9	139620966	ENSG00000233016	SNHG7	0	ENSG00000233016	SNHG7	139615818	139622636	0	lncRNA	C	T	0.0952381	0.0186916	T	0.0851064	0	1	96.9091	9.04594e-22	926	1.2925e-14	1.39888	9.96846	0.140331	4.473e-19	1.87713	5.71927	0.328211	1.81029e-06	1.30195	8.01243	0.162492	3.71617e-13	0.314079	0.817245	0.384314	0.414828	ENSG00000233016.6	chr9_136726514_C_T_b38	-1670	54	55	0.136139	3.06e-27	-0.88784	0.0676988	C	T
rs115850137:139619958:G:A	9	139619958	ENSG00000233016	SNHG7	0	ENSG00000233016	SNHG7	139615818	139622636	0	lncRNA	G	A	0.0952381	0.0186916	A	0.0851064	0	1	96.9091	9.04594e-22	926	1.2925e-14	1.39888	9.96846	0.140331	4.473e-19	1.87713	5.71927	0.328211	1.81029e-06	1.30195	8.01243	0.162492	3.71617e-13	0.314079	0.817245	0.384314	0.414828	ENSG00000233016.6	chr9_136725506_G_A_b38	-2678	54	55	0.136139	3.06e-27	-0.88784	0.0676988	G	A
rs72761015:139620333:C:T	9	139620333	ENSG00000233016	SNHG7	0	ENSG00000233016	SNHG7	139615818	139622636	0	lncRNA	C	T	0.0952381	0.0186916	T	0.0851064	0	1	96.9091	9.04594e-22	926	1.2925e-14	1.39888	9.96846	0.140331	4.473e-19	1.87713	5.71927	0.328211	1.81029e-06	1.30195	8.01243	0.162492	3.71617e-13	0.314079	0.817245	0.384314	0.414828	ENSG00000233016.6	chr9_136725881_C_T_b38	-2303	54	55	0.136139	3.06e-27	-0.88784	0.0676988	C	T
rs1483782:74518334:A:T	1	74518334	ENSG00000162620	LRRIQ3	0	ENSG00000254685	FPGT	74663896	74699770	145562	protein_coding	T	A	0.0700935	0	A	0.315217	0.0212766	1	96.9771	8.74372e-22	962	1.29789e-14	-0.940253	-9.40336	0.0999912	1.80027e-17	-0.740397	-3.3771	0.219241	0.0018077	-1.01288	-9.25053	0.109494	3.08711e-16	0.284249	1.27608	0.222753	0.203511	ENSG00000254685.6	chr1_74052650_A_T_b38	-145562	38	40	0.0990099	0.000122988	-0.290785	0.0738885	A	T
rs4650240:74500399:A:T	1	74500399	ENSG00000162620	LRRIQ3	0	ENSG00000254685	FPGT	74663896	74699770	163497	protein_coding	T	A	0.0700935	0	A	0.315217	0.0212766	1	96.9771	8.74372e-22	962	1.29789e-14	-0.940253	-9.40336	0.0999912	1.80027e-17	-0.740397	-3.3771	0.219241	0.0018077	-1.01288	-9.25053	0.109494	3.08711e-16	0.284249	1.27608	0.222753	0.203511	ENSG00000254685.6	chr1_74034715_A_T_b38	-163497	38	40	0.0990099	0.000122988	-0.290785	0.0738885	A	T
rs6681458:74506753:T:C	1	74506753	ENSG00000162620	LRRIQ3	0	ENSG00000254685	FPGT	74663896	74699770	157143	protein_coding	C	T	0.0700935	0	T	0.315217	0.0212766	1	96.9771	8.74372e-22	962	1.29789e-14	-0.940253	-9.40336	0.0999912	1.80027e-17	-0.740397	-3.3771	0.219241	0.0018077	-1.01288	-9.25053	0.109494	3.08711e-16	0.284249	1.27608	0.222753	0.203511	ENSG00000254685.6	chr1_74041069_T_C_b38	-157143	38	40	0.0990099	0.000122988	-0.290785	0.0738885	T	C
rs10473867:82437432:G:A	5	82437432	ENSG00000152422	XRCC4	0	ENSG00000152422	XRCC4	82373317	82649606	0	protein_coding	G	A	0.5	0	A	0.26087	0.0212766	1	98.0406	5.13764e-22	1638	1.29851e-14	0.790622	9.72063	0.0813344	2.28029e-18	0.48976	2.24186	0.218461	0.0314097	0.860739	9.64441	0.0892475	3.06584e-17	-0.183953	-0.952812	0.193063	0.341915	-	-	-	-	-	-	-	-	-	-	-
rs12901344:101089725:T:C	15	101089725	-	-	-	ENSG00000140471	LINS1	101099574	101143435	9849	protein_coding	T	C	0.25	0.00934579	C	0.348315	0.0531915	1	98.4706	4.14371e-22	2037	1.3024e-14	0.867623	10.3247	0.084034	4.21613e-20	0.838759	4.89586	0.17132	2.19651e-05	0.871073	8.6314	0.100919	1.1115e-14	0.104713	0.566933	0.1847	0.571439	-	-	-	-	-	-	-	-	-	-	-
rs6673477:46014313:T:C	1	46014313	ENSG00000117448	AKR1A1	1902	ENSG00000280670	CCDC163	45959538	45965751	48562	protein_coding	C	T	0.339623	0.00934579	T	0.209677	0.0106383	1	96.539	1.08848e-21	777	1.30499e-14	-0.641953	-9.62595	0.0666898	4.23447e-18	-0.658441	-5.7383	0.114745	1.70864e-06	-0.644754	-7.97565	0.0808404	4.56544e-13	-0.0116564	-0.0733188	0.158982	0.941631	ENSG00000280670.2	chr1_45548641_T_C_b38	48589	121	144	0.356436	7.98e-35	-0.971022	0.0611768	T	C
rs4718211:64735671:A:T	7	64735671	ENSG00000265175	AC092685.1	7267	ENSG00000234585	CCT6P3	64498732	64535091	200580	transcribed_unprocessed_pseudogene	A	T	0.345794	0	T	0.194444	0.0425532	1	97.889	5.54215e-22	1527	1.30582e-14	-0.940491	-10.0316	0.0937525	2.94714e-19	-0.923829	-3.85195	0.239834	0.000478026	-0.992118	-9.11326	0.108865	6.86991e-16	0.100062	0.433014	0.231083	0.665503	ENSG00000234585.6	chr7_65270776_A_T_b38	232416	121	151	0.373762	5.21e-27	0.840278	0.0644806	A	T
rs11634716	15	25306646	ENSG00000224078	SNHG14	0	ENSG00000206688	SNORD116-18	25330532	25330623	23886	snoRNA	G	A	0.29717	0.00934579	A	0.182796	0.0106383	1	98.0916	5.00814e-22	1697	1.31137e-14	-0.759971	-9.98552	0.0761073	3.99662e-19	-0.905318	-4.08114	0.22183	0.000246718	-0.765833	-9.02418	0.0848645	1.15267e-15	0.0161943	0.0912131	0.177544	0.927421	-	-	-	-	-	-	-	-	-	-	-
rs1552991	1	28101069	-	-	-	ENSG00000237975	FLG-AS1	152140601	152417932	124039532	lncRNA	C	T	0.558252	0.0373832	T	0.331522	0.0212766	1	97.7294	6.0026e-22	1419	1.31428e-14	0.753782	10.5333	0.0715617	1.04643e-20	0.764407	4.81548	0.158739	2.79776e-05	0.764558	8.63368	0.0885553	1.09706e-14	0.0998442	0.653086	0.152881	0.514503	ENSG00000237975.6	chr1_152193402_C_T_b38	25277	139	179	0.443069	7.01e-20	-0.853828	0.0816539	C	T
rs55879323:152168740:C:T	1	152168740	ENSG00000237975	FLG-AS1	0	ENSG00000237975	FLG-AS1	152140601	152417932	0	lncRNA	C	T	0.558252	0.0373832	T	0.331522	0.0212766	1	97.7294	6.0026e-22	1419	1.31428e-14	0.753782	10.5333	0.0715617	1.04643e-20	0.764407	4.81548	0.158739	2.79776e-05	0.764558	8.63368	0.0885553	1.09706e-14	0.0998442	0.653086	0.152881	0.514503	-	-	-	-	-	-	-	-	-	-	-
rs4714640:42924424:G:T	6	42924424	ENSG00000181524	RPL24P4	0	ENSG00000124587	PEX6	42931603	42946919	7179	protein_coding	T	G	0.481308	0	G	0.27957	0.0106383	1	96.9553	8.83931e-22	967	1.3189e-14	0.812234	10.3559	0.0784322	3.42456e-20	0.804498	5.40003	0.14898	4.77449e-06	0.763819	8.23377	0.0927665	1.06964e-13	0.0259426	0.142354	0.182241	0.886954	ENSG00000124587.13	chr6_42956686_G_T_b38	-22534	133	174	0.430693	1.45e-25	0.539718	0.0431374	G	T
rs4327090:43902541:A:G	17	43902541	ENSG00000120088	CRHR1	0	ENSG00000214401	KANSL1-AS1	44270942	44274089	368401	lncRNA	A	G	0.176768	0.0747664	G	0.0425532	0	0	97.8628	5.61524e-22	1525	1.32131e-14	-1.25934	-10.1157	0.124494	1.68987e-19	-1.21202	-3.37095	0.359549	0.00183834	-1.25578	-9.30051	0.135023	2.30553e-16	-0.0772696	-0.229576	0.336576	0.818672	ENSG00000214401.4	chr17_45825175_A_G_b38	-368401	73	82	0.20297	2.8e-28	0.974253	0.0722254	A	G
17:43896862:CT:C	17	43896862	-	-	-	ENSG00000214401	KANSL1-AS1	44270942	44274089	374080	lncRNA	CT	C	0.176768	0.0747664	C	0.0425532	0	0	97.8628	5.61524e-22	1525	1.32131e-14	-1.25934	-10.1157	0.124494	1.68987e-19	-1.21202	-3.37095	0.359549	0.00183834	-1.25578	-9.30051	0.135023	2.30553e-16	-0.0772696	-0.229576	0.336576	0.818672	-	-	-	-	-	-	-	-	-	-	-
17:44368266:T:TA	17	44368266	-	-	-	ENSG00000120071	KANSL1	44107282	44302755	65511	protein_coding	T	TA	0.186869	0.0747664	TA	0.0274725	0.0319149	0	98.1249	4.9256e-22	1739	1.32167e-14	-1.18372	-9.82809	0.120443	1.12704e-18	-1.23708	-4.55274	0.271722	6.14491e-05	-1.21932	-8.79758	0.138597	4.27511e-15	-0.00714004	-0.0274233	0.260364	0.978151	-	-	-	-	-	-	-	-	-	-	-
rs111866646:30078896:C:T	7	30078896	ENSG00000106086	PLEKHA8	0	ENSG00000106086	PLEKHA8	30067020	30170099	0	protein_coding	C	T	0.14486	0	T	0.191489	0	1	97.7569	5.92062e-22	1447	1.32191e-14	-1.03225	-10.594	0.0974375	6.97042e-21	-0.961688	-4.09654	0.234756	0.000235908	-1.04882	-8.99862	0.116553	1.33689e-15	0.113893	0.486207	0.234248	0.62739	ENSG00000106086.18	chr7_30039280_C_T_b38	11876	60	62	0.153465	0.00738829	0.233763	0.0861633	C	T
rs1664695:37693547:T:G	19	37693547	ENSG00000267360|ENSG00000245680	CTC-454I21.3|ZNF585B	0	ENSG00000226686	LINC01535	37742787	37756437	49240	lncRNA	T	G	0.32243	0	G	0.646067	0.0531915	1	96.9418	8.89948e-22	963	1.32238e-14	0.822232	9.53581	0.0862258	7.61964e-18	1.06143	5.62047	0.188851	2.44409e-06	0.809654	8.08407	0.100154	2.48656e-13	-0.0434526	-0.22525	0.192909	0.822031	-	-	-	-	-	-	-	-	-	-	-
rs72769533:19751210:T:C	16	19751210	ENSG00000174628	IQCK	0	ENSG00000103550	KNOP1	19713259	19729557	21653	protein_coding	T	C	0.134615	0.0280374	C	0.106383	0	1	98.0795	5.03862e-22	1706	1.32635e-14	-1.0007	-10.0707	0.0993676	2.27587e-19	-0.857298	-3.76382	0.227773	0.000614586	-1.01	-9.16041	0.110257	5.22102e-16	0.288392	1.10458	0.261087	0.270759	ENSG00000103550.13	chr16_19739888_T_C_b38	22194	49	54	0.133663	3.18e-20	1.01104	0.0955439	T	C
rs2106638:19738220:C:T	16	19738220	ENSG00000174628	IQCK	0	ENSG00000103550	KNOP1	19713259	19729557	8663	protein_coding	C	T	0.134615	0.0280374	T	0.106383	0	1	98.0795	5.03862e-22	1706	1.32635e-14	-1.0007	-10.0707	0.0993676	2.27587e-19	-0.857298	-3.76382	0.227773	0.000614586	-1.01	-9.16041	0.110257	5.22102e-16	0.288392	1.10458	0.261087	0.270759	ENSG00000103550.13	chr16_19726898_C_T_b38	9204	49	54	0.133663	3.18e-20	1.01104	0.0955439	C	T
rs17690703	17	43925297	ENSG00000264589	MAPT-AS1	0	ENSG00000263503	MAPK8IP1P2	43678235	43679706	245591	processed_pseudogene	C	T	0.27451	0.046729	T	0.0706522	0.0212766	1	97.9795	5.29703e-22	1626	1.32898e-14	-1.02254	-9.83447	0.103975	1.08077e-18	-1.19723	-5.72829	0.209003	1.76139e-06	-0.978328	-8.07256	0.121192	2.65259e-13	-0.124536	-0.515004	0.241815	0.607158	ENSG00000263503.1	chr17_45847931_C_T_b38	245591	96	116	0.287129	2.77e-25	1.02739	0.0827823	C	T
rs13069212:67702200:A:G	3	67702200	ENSG00000172340	SUCLG2	0	ENSG00000241316	SUCLG2-AS1	67705093	67998137	2893	lncRNA	A	G	0.34434	0.00934579	G	0.25	0	1	98.0327	5.15797e-22	1676	1.33389e-14	0.677372	10.3006	0.0657603	4.94864e-20	0.664035	4.34839	0.152708	0.00011269	0.695301	8.89518	0.0781661	2.43353e-15	-0.00994793	-0.0636159	0.156375	0.949344	ENSG00000241316.6	chr3_67651776_A_G_b38	-2921	127	156	0.386139	4.69e-05	-0.330528	0.0790028	A	G
rs377113454:65752808:G:A	7	65752808	-	-	-	ENSG00000226824	AC006001.2	66119525	66136510	366717	lncRNA	G	A	0.457944	0	A	0.346154	0.0319149	1	96.2902	1.23266e-21	707	1.34471e-14	-0.735919	-10.2319	0.0719237	7.81368e-20	-0.538356	-4.09775	0.131378	0.000235079	-0.777787	-8.9162	0.087233	2.15488e-15	0.101285	0.625256	0.161989	0.532565	-	-	-	-	-	-	-	-	-	-	-
rs11228386:68628553:G:A	11	68628553	ENSG00000250508	RP11-757G1.6	9579	ENSG00000197345	MRPL21	68658744	68671303	30191	protein_coding	G	A	0.291262	0.0373832	A	0.0698925	0.0106383	1	97.2823	7.506e-22	1165	1.34927e-14	0.705234	10.0344	0.0702815	2.89353e-19	0.754881	3.66454	0.205996	0.000813847	0.725343	9.15715	0.0792105	5.32098e-16	-0.0713528	-0.401412	0.177755	0.688575	ENSG00000197345.12	chr11_68861085_G_A_b38	-42750	86	95	0.235149	9.13e-45	-0.905758	0.0460644	G	A
rs11266180:42447243:T:G	10	42447243	ENSG00000229485	KSR1P1	197515	ENSG00000215146	BX322639.1	42827314	42863422	380071	transcribed_unprocessed_pseudogene	T	G	0.335106	0.121495	G	0.327778	0.0425532	0	96.9426	8.89564e-22	1006	1.38083e-14	0.849037	10.0554	0.0844361	2.51901e-19	0.990765	5.62288	0.176202	2.42622e-06	0.822185	8.08244	0.101725	2.50938e-13	-0.0142859	-0.0714108	0.200053	0.943147	ENSG00000215146.4	chr10_41792966_A_C_b38	-575008	154	195	0.482673	1.05e-19	-0.708386	0.0681625	A	C
rs2335057:42445690:G:T	10	42445690	ENSG00000229485	KSR1P1	199068	ENSG00000215146	BX322639.1	42827314	42863422	381624	transcribed_unprocessed_pseudogene	G	T	0.335106	0.121495	T	0.327778	0.0425532	0	96.9426	8.89564e-22	1006	1.38083e-14	0.849037	10.0554	0.0844361	2.51901e-19	0.990765	5.62288	0.176202	2.42622e-06	0.822185	8.08244	0.101725	2.50938e-13	-0.0142859	-0.0714108	0.200053	0.943147	ENSG00000215146.4	chr10_41794519_C_A_b38	-573455	154	195	0.482673	1.05e-19	-0.708386	0.0681625	C	A
rs9665555:42447673:C:A	10	42447673	ENSG00000229485	KSR1P1	197085	ENSG00000215146	BX322639.1	42827314	42863422	379641	transcribed_unprocessed_pseudogene	C	A	0.335106	0.121495	A	0.327778	0.0425532	0	96.9426	8.89564e-22	1006	1.38083e-14	0.849037	10.0554	0.0844361	2.51901e-19	0.990765	5.62288	0.176202	2.42622e-06	0.822185	8.08244	0.101725	2.50938e-13	-0.0142859	-0.0714108	0.200053	0.943147	ENSG00000215146.4	chr10_41792536_G_T_b38	-575438	154	195	0.482673	1.05e-19	-0.708386	0.0681625	G	T
rs7387847:144361897:C:T	8	144361897	ENSG00000253716	RP13-582O9.5	434	ENSG00000253716	MINCR	144362331	144363860	434	lncRNA	C	T	0.435644	0.0560748	T	0.222826	0.0212766	1	97.9015	5.50763e-22	1629	1.38437e-14	0.601473	9.78218	0.0614865	1.52339e-18	0.65502	4.06206	0.161253	0.000260791	0.616295	9.02226	0.0683083	1.16562e-15	0.0488387	0.338574	0.144249	0.735311	ENSG00000253716.5	chr8_143279727_C_T_b38	-1963	141	173	0.428218	2.01e-30	-0.73841	0.0517675	C	T
rs9274579:32635312:A:G	6	32635312	ENSG00000179344	HLA-DQB1	0	ENSG00000179344	HLA-DQB1	32627244	32636160	0	protein_coding	G	A	0.277778	0.0747664	A	0.302198	0.0319149	1	98.5597	3.96304e-22	5530	1.38642e-14	-0.8671	-10.1267	0.0856252	1.57113e-19	-0.698883	-3.698	0.188989	0.000740566	-0.928482	-9.21328	0.100777	3.83654e-16	0.284739	1.46531	0.19432	0.144516	-	-	-	-	-	-	-	-	-	-	-
rs2992862:187672:T:C	9	187672	-	-	-	ENSG00000172785	CBWD1	121038	179147	8525	protein_coding	T	C	0.593137	0.046729	C	0.411392	0.159574	0	97.2617	7.58367e-22	1186	1.38781e-14	0.834324	10.2181	0.0816516	8.56625e-20	0.803216	3.7672	0.213213	0.000608724	0.856278	9.11427	0.0939491	6.82938e-16	-0.0686856	-0.35161	0.195346	0.725527	-	-	-	-	-	-	-	-	-	-	-
17:44292021:C:CAAA	17	44292021	-	-	-	ENSG00000238083	LRRC37A2	44588877	44633016	296856	protein_coding	C	CAAA	0.214953	0	CAAA	0.0425532	0	0	97.2138	7.7676e-22	1165	1.3963e-14	-1.13459	-9.88049	0.114831	7.98566e-19	-1.41292	-5.34652	0.264268	5.61648e-06	-1.07463	-8.28423	0.12972	8.04008e-14	0.00194695	0.00750944	0.259266	0.994016	-	-	-	-	-	-	-	-	-	-	-
rs34678661:57988666:A:AGCC	19	57988666	-	-	-	ENSG00000197128	ZNF772	57978031	57988938	0	protein_coding	A	AGCC	0.259434	0.00934579	AGCC	0.319149	0	1	97.8386	5.68364e-22	1593	1.39704e-14	0.712287	9.98591	0.0713292	3.98651e-19	0.583856	3.00942	0.19401	0.00482893	0.738209	9.42242	0.078346	1.12956e-16	-0.238645	-1.39176	0.17147	0.165649	-	-	-	-	-	-	-	-	-	-	-
17:44298102:G:A	17	44298102	-	-	-	ENSG00000238083	LRRC37A2	44588877	44633016	290775	protein_coding	G	A	0.216981	0.00934579	A	0.0376344	0.0106383	0	97.1963	7.83604e-22	1165	1.4086e-14	-1.1472	-9.8697	0.116235	8.5731e-19	-1.41292	-5.34652	0.264268	5.61648e-06	-1.09011	-8.28317	0.131606	8.08845e-14	0.00897941	0.0345696	0.259749	0.97246	-	-	-	-	-	-	-	-	-	-	-
5:82481241:TTA:T	5	82481241	-	-	-	ENSG00000152422	XRCC4	82373317	82649606	0	protein_coding	T	TTA	0.490566	0.00934579	TTA	0.472826	0.0212766	1	97.8738	5.58438e-22	1638	1.41141e-14	-0.722204	-9.47025	0.0762603	1.16673e-17	-0.537061	-2.3671	0.226886	0.0235888	-0.790231	-9.60576	0.0822663	3.84889e-17	0.199159	0.974062	0.204462	0.331284	-	-	-	-	-	-	-	-	-	-	-
rs201877653:98942540:C:T	4	98942540	-	-	-	ENSG00000163116	STPG2	98105244	99064627	0	protein_coding	C	T	0.419811	0.00934579	T	0.434783	0.0212766	1	98.4235	4.24237e-22	2157	1.41197e-14	0.624979	10.1774	0.0614086	1.12254e-19	0.594723	4.40522	0.135004	9.52526e-05	0.658303	8.88918	0.0740566	2.51942e-15	0.00372443	0.0254052	0.146601	0.979759	-	-	-	-	-	-	-	-	-	-	-
rs28498114:72281761:G:C	7	72281761	ENSG00000254184	TYW1B	0	ENSG00000277149	TYW1B	72023729	72298779	0	protein_coding	G	C	0.25	0.00934579	C	0.287356	0.0744681	1	96.5181	1.09992e-21	832	1.41205e-14	-0.806561	-10.1715	0.0792962	1.16736e-19	-0.596077	-2.9131	0.204619	0.00619561	-0.839091	-9.38253	0.0894312	1.42686e-16	0.125802	0.661574	0.190156	0.509058	ENSG00000277149.4	chr7_72811175_C_G_b38	-17023	83	92	0.227723	1.89e-40	-1.24309	0.069121	C	G
rs28706268:72281758:G:A	7	72281758	ENSG00000254184	TYW1B	0	ENSG00000277149	TYW1B	72023729	72298779	0	protein_coding	G	A	0.25	0.00934579	A	0.287356	0.0744681	1	96.5181	1.09992e-21	832	1.41205e-14	-0.806561	-10.1715	0.0792962	1.16736e-19	-0.596077	-2.9131	0.204619	0.00619561	-0.839091	-9.38253	0.0894312	1.42686e-16	0.125802	0.661574	0.190156	0.509058	ENSG00000277149.4	chr7_72811172_A_G_b38	-17026	83	92	0.227723	1.89e-40	-1.24309	0.069121	A	G
rs370714841:72200827:ACT:A	7	72200827	-	-	-	ENSG00000277149	TYW1B	72023729	72298779	0	protein_coding	ACT	A	0.257009	0	A	0.302326	0.0851064	1	96.517	1.1005e-21	832	1.41279e-14	-0.784645	-10.085	0.0778035	2.07135e-19	-0.642734	-2.91735	0.220314	0.00612829	-0.800311	-9.38116	0.0853105	1.43842e-16	0.0450776	0.227276	0.198339	0.820458	-	-	-	-	-	-	-	-	-	-	-
rs7180844	15	101136059	ENSG00000140471	LINS	0	ENSG00000140471	LINS1	101099574	101143435	0	protein_coding	C	T	0.429245	0.00934579	T	0.260638	0	1	98.2932	4.52795e-22	2037	1.42318e-14	-0.759166	-9.50638	0.0798586	9.22696e-18	-0.654934	-4.22297	0.155088	0.00016302	-0.84009	-8.96994	0.0936562	1.57876e-15	0.104782	0.596432	0.175681	0.551608	ENSG00000140471.16	chr15_100595854_C_T_b38	-7360	133	180	0.445545	0.00594214	-0.184283	0.0661038	C	T
rs17343114:56132074:A:G	16	56132074	ENSG00000246379	RP11-461O7.1	0	ENSG00000246379	AC040168.1	56017921	56225030	0	lncRNA	A	G	0.490654	0	G	0.456989	0.0106383	1	97.8052	5.77927e-22	1596	1.42322e-14	-0.636411	-9.05031	0.0703193	1.74485e-16	-1.0367	-6.28178	0.165032	3.29057e-07	-0.600868	-7.63836	0.0786646	2.9658e-12	-0.186829	-1.07014	0.174583	0.285935	ENSG00000246379.6	chr16_56098162_A_G_b38	-92932	144	193	0.477723	0.162506	-0.0917579	0.0653974	A	G
rs4985407	16	70285901	ENSG00000223496	EXOSC6	68	ENSG00000261556	SMG1P7	70253477	70280515	5386	transcribed_unprocessed_pseudogene	G	A	0.538095	0.0186916	A	0.177419	0.0106383	1	96.4551	1.13514e-21	818	1.43275e-14	-0.727599	-9.42856	0.0771697	1.52911e-17	-0.910196	-6.6387	0.137105	1.12359e-07	-0.679085	-7.2376	0.0938275	2.6285e-11	-0.193058	-1.1791	0.163734	0.239857	ENSG00000261556.9	chr16_70251998_A_G_b38	5388	147	192	0.475248	5.5e-22	-0.460793	0.0410606	A	G
rs7659617:175197680:A:C	4	175197680	ENSG00000164117	FBXO8	0	ENSG00000164118	CEP44	175204881	175254531	7201	protein_coding	C	A	0.264151	0.00934579	A	0.353261	0.0212766	1	97.8803	5.56627e-22	1672	1.43604e-14	-0.736168	-10.1512	0.0725204	1.33563e-19	-0.971791	-5.50284	0.176598	3.49391e-06	-0.671518	-8.22186	0.0816746	1.14412e-13	-0.290456	-1.65247	0.175771	0.100118	ENSG00000164118.12	chr4_174276529_A_C_b38	-8905	92	108	0.267327	0.338984	-0.0539432	0.0562489	A	C
rs59143641:134717527:G:C	5	134717527	ENSG00000113648	H2AFY	0	ENSG00000270021	AC026691.1	134734970	134736986	17443	lncRNA	G	C	0.0560748	0	C	0.12766	0	1	97.4215	7.00155e-22	1334	1.44117e-14	1.13047	10.1833	0.111012	1.07929e-19	0.639256	2.65893	0.240418	0.011741	1.2298	9.50534	0.129379	6.94471e-17	-0.595539	-2.2647	0.262966	0.0246787	ENSG00000270021.1	chr5_135381837_G_C_b38	-17786	24	24	0.0594059	1.45e-11	-0.68109	0.0936941	G	C
rs12442898:101092672:A:T	15	101092672	ENSG00000251819	RNU6-322P	545	ENSG00000140471	LINS1	101099574	101143435	6902	protein_coding	A	T	0.247619	0.0186916	T	0.342391	0.0212766	1	98.2472	4.63338e-22	2037	1.45631e-14	0.856591	10.2106	0.0838924	9.00471e-20	0.8533	5.02929	0.169666	1.46842e-05	0.858082	8.54128	0.100463	1.86216e-14	0.116691	0.631027	0.184923	0.528793	ENSG00000140471.16	chr15_100552467_A_T_b38	-50747	90	98	0.278409	0.0491267	0.168071	0.084782	A	T
17:44344222:C:G	17	44344222	-	-	-	ENSG00000120071	KANSL1	44107282	44302755	41467	protein_coding	C	G	0.173684	0.11215	G	0.0326087	0.0212766	0	97.9293	5.43161e-22	1739	1.45745e-14	-1.1968	-9.95432	0.120229	4.91009e-19	-1.29074	-5.14086	0.251075	1.04777e-05	-1.20981	-8.45581	0.143074	3.03309e-14	0.0157228	0.0612509	0.256696	0.951225	-	-	-	-	-	-	-	-	-	-	-
17:44344219:C:T	17	44344219	-	-	-	ENSG00000120071	KANSL1	44107282	44302755	41464	protein_coding	C	T	0.173684	0.11215	T	0.0326087	0.0212766	0	97.9293	5.43161e-22	1739	1.45745e-14	-1.1968	-9.95432	0.120229	4.91009e-19	-1.29074	-5.14086	0.251075	1.04777e-05	-1.20981	-8.45581	0.143074	3.03309e-14	0.0157228	0.0612509	0.256696	0.951225	-	-	-	-	-	-	-	-	-	-	-
17:44360760:C:T	17	44360760	-	-	-	ENSG00000176681	LRRC37A	44370099	44415160	9339	protein_coding	C	T	0.171569	0.046729	T	0.0222222	0.0425532	0	97.5129	6.68883e-22	1413	1.45834e-14	-1.25185	-9.85199	0.127066	9.63182e-19	-1.28074	-4.28212	0.299091	0.000137009	-1.28351	-8.89811	0.144246	2.39263e-15	0.377024	1.3836	0.272495	0.16813	-	-	-	-	-	-	-	-	-	-	-
17:44364538:G:C	17	44364538	-	-	-	ENSG00000176681	LRRC37A	44370099	44415160	5561	protein_coding	G	C	0.171569	0.046729	C	0.0222222	0.0425532	0	97.5129	6.68883e-22	1413	1.45834e-14	-1.25185	-9.85199	0.127066	9.63182e-19	-1.28074	-4.28212	0.299091	0.000137009	-1.28351	-8.89811	0.144246	2.39263e-15	0.377024	1.3836	0.272495	0.16813	-	-	-	-	-	-	-	-	-	-	-
17:44354587:A:G	17	44354587	-	-	-	ENSG00000176681	LRRC37A	44370099	44415160	15512	protein_coding	A	G	0.171569	0.046729	G	0.0222222	0.0425532	0	97.5129	6.68883e-22	1413	1.45834e-14	-1.25185	-9.85199	0.127066	9.63182e-19	-1.28074	-4.28212	0.299091	0.000137009	-1.28351	-8.89811	0.144246	2.39263e-15	0.377024	1.3836	0.272495	0.16813	-	-	-	-	-	-	-	-	-	-	-
rs113896715:44356746:T:C	17	44356746	ENSG00000228696	ARL17B	0	ENSG00000176681	LRRC37A	44370099	44415160	13353	protein_coding	T	C	0.171569	0.046729	C	0.0222222	0.0425532	0	97.5129	6.68883e-22	1413	1.45834e-14	-1.25185	-9.85199	0.127066	9.63182e-19	-1.28074	-4.28212	0.299091	0.000137009	-1.28351	-8.89811	0.144246	2.39263e-15	0.377024	1.3836	0.272495	0.16813	-	-	-	-	-	-	-	-	-	-	-
17:44364056:T:C	17	44364056	-	-	-	ENSG00000176681	LRRC37A	44370099	44415160	6043	protein_coding	T	C	0.171569	0.046729	C	0.0222222	0.0425532	0	97.5129	6.68883e-22	1413	1.45834e-14	-1.25185	-9.85199	0.127066	9.63182e-19	-1.28074	-4.28212	0.299091	0.000137009	-1.28351	-8.89811	0.144246	2.39263e-15	0.377024	1.3836	0.272495	0.16813	-	-	-	-	-	-	-	-	-	-	-
17:44364298:G:C	17	44364298	-	-	-	ENSG00000176681	LRRC37A	44370099	44415160	5801	protein_coding	G	C	0.171569	0.046729	C	0.0222222	0.0425532	0	97.5129	6.68883e-22	1413	1.45834e-14	-1.25185	-9.85199	0.127066	9.63182e-19	-1.28074	-4.28212	0.299091	0.000137009	-1.28351	-8.89811	0.144246	2.39263e-15	0.377024	1.3836	0.272495	0.16813	-	-	-	-	-	-	-	-	-	-	-
rs111912558:44356694:T:C	17	44356694	ENSG00000228696	ARL17B	0	ENSG00000176681	LRRC37A	44370099	44415160	13405	protein_coding	T	C	0.171569	0.046729	C	0.0222222	0.0425532	0	97.5129	6.68883e-22	1413	1.45834e-14	-1.25185	-9.85199	0.127066	9.63182e-19	-1.28074	-4.28212	0.299091	0.000137009	-1.28351	-8.89811	0.144246	2.39263e-15	0.377024	1.3836	0.272495	0.16813	-	-	-	-	-	-	-	-	-	-	-
rs112243618:44355284:G:A	17	44355284	ENSG00000228696	ARL17B	0	ENSG00000176681	LRRC37A	44370099	44415160	14815	protein_coding	G	A	0.171569	0.046729	A	0.0222222	0.0425532	0	97.5129	6.68883e-22	1413	1.45834e-14	-1.25185	-9.85199	0.127066	9.63182e-19	-1.28074	-4.28212	0.299091	0.000137009	-1.28351	-8.89811	0.144246	2.39263e-15	0.377024	1.3836	0.272495	0.16813	-	-	-	-	-	-	-	-	-	-	-
17:44360168:C:G	17	44360168	-	-	-	ENSG00000176681	LRRC37A	44370099	44415160	9931	protein_coding	C	G	0.171569	0.046729	G	0.0222222	0.0425532	0	97.5129	6.68883e-22	1413	1.45834e-14	-1.25185	-9.85199	0.127066	9.63182e-19	-1.28074	-4.28212	0.299091	0.000137009	-1.28351	-8.89811	0.144246	2.39263e-15	0.377024	1.3836	0.272495	0.16813	-	-	-	-	-	-	-	-	-	-	-
rs113130019:44357172:C:T	17	44357172	ENSG00000228696	ARL17B	0	ENSG00000176681	LRRC37A	44370099	44415160	12927	protein_coding	C	T	0.171569	0.046729	T	0.0222222	0.0425532	0	97.5129	6.68883e-22	1413	1.45834e-14	-1.25185	-9.85199	0.127066	9.63182e-19	-1.28074	-4.28212	0.299091	0.000137009	-1.28351	-8.89811	0.144246	2.39263e-15	0.377024	1.3836	0.272495	0.16813	-	-	-	-	-	-	-	-	-	-	-
17:44361129:G:A	17	44361129	-	-	-	ENSG00000176681	LRRC37A	44370099	44415160	8970	protein_coding	G	A	0.171569	0.046729	A	0.0222222	0.0425532	0	97.5129	6.68883e-22	1413	1.45834e-14	-1.25185	-9.85199	0.127066	9.63182e-19	-1.28074	-4.28212	0.299091	0.000137009	-1.28351	-8.89811	0.144246	2.39263e-15	0.377024	1.3836	0.272495	0.16813	-	-	-	-	-	-	-	-	-	-	-
17:44361861:T:G	17	44361861	-	-	-	ENSG00000176681	LRRC37A	44370099	44415160	8238	protein_coding	T	G	0.171569	0.046729	G	0.0222222	0.0425532	0	97.5129	6.68883e-22	1413	1.45834e-14	-1.25185	-9.85199	0.127066	9.63182e-19	-1.28074	-4.28212	0.299091	0.000137009	-1.28351	-8.89811	0.144246	2.39263e-15	0.377024	1.3836	0.272495	0.16813	-	-	-	-	-	-	-	-	-	-	-
17:44364209:C:T	17	44364209	-	-	-	ENSG00000176681	LRRC37A	44370099	44415160	5890	protein_coding	C	T	0.171569	0.046729	T	0.0222222	0.0425532	0	97.5129	6.68883e-22	1413	1.45834e-14	-1.25185	-9.85199	0.127066	9.63182e-19	-1.28074	-4.28212	0.299091	0.000137009	-1.28351	-8.89811	0.144246	2.39263e-15	0.377024	1.3836	0.272495	0.16813	-	-	-	-	-	-	-	-	-	-	-
17:44361147:A:G	17	44361147	-	-	-	ENSG00000176681	LRRC37A	44370099	44415160	8952	protein_coding	A	G	0.171569	0.046729	G	0.0222222	0.0425532	0	97.5129	6.68883e-22	1413	1.45834e-14	-1.25185	-9.85199	0.127066	9.63182e-19	-1.28074	-4.28212	0.299091	0.000137009	-1.28351	-8.89811	0.144246	2.39263e-15	0.377024	1.3836	0.272495	0.16813	-	-	-	-	-	-	-	-	-	-	-
17:44364958:G:A	17	44364958	-	-	-	ENSG00000176681	LRRC37A	44370099	44415160	5141	protein_coding	G	A	0.171569	0.046729	A	0.0222222	0.0425532	0	97.5129	6.68883e-22	1413	1.45834e-14	-1.25185	-9.85199	0.127066	9.63182e-19	-1.28074	-4.28212	0.299091	0.000137009	-1.28351	-8.89811	0.144246	2.39263e-15	0.377024	1.3836	0.272495	0.16813	-	-	-	-	-	-	-	-	-	-	-
17:44360071:A:C	17	44360071	-	-	-	ENSG00000176681	LRRC37A	44370099	44415160	10028	protein_coding	A	C	0.171569	0.046729	C	0.0222222	0.0425532	0	97.5129	6.68883e-22	1413	1.45834e-14	-1.25185	-9.85199	0.127066	9.63182e-19	-1.28074	-4.28212	0.299091	0.000137009	-1.28351	-8.89811	0.144246	2.39263e-15	0.377024	1.3836	0.272495	0.16813	-	-	-	-	-	-	-	-	-	-	-
rs80296410:44357198:G:A	17	44357198	ENSG00000228696	ARL17B	0	ENSG00000176681	LRRC37A	44370099	44415160	12901	protein_coding	G	A	0.171569	0.046729	A	0.0222222	0.0425532	0	97.5129	6.68883e-22	1413	1.45834e-14	-1.25185	-9.85199	0.127066	9.63182e-19	-1.28074	-4.28212	0.299091	0.000137009	-1.28351	-8.89811	0.144246	2.39263e-15	0.377024	1.3836	0.272495	0.16813	-	-	-	-	-	-	-	-	-	-	-
rs75033119:44357360:G:A	17	44357360	ENSG00000228696	ARL17B	0	ENSG00000176681	LRRC37A	44370099	44415160	12739	protein_coding	G	A	0.171569	0.046729	A	0.0222222	0.0425532	0	97.5129	6.68883e-22	1413	1.45834e-14	-1.25185	-9.85199	0.127066	9.63182e-19	-1.28074	-4.28212	0.299091	0.000137009	-1.28351	-8.89811	0.144246	2.39263e-15	0.377024	1.3836	0.272495	0.16813	-	-	-	-	-	-	-	-	-	-	-
17:44354530:T:A	17	44354530	-	-	-	ENSG00000176681	LRRC37A	44370099	44415160	15569	protein_coding	T	A	0.171569	0.046729	A	0.0222222	0.0425532	0	97.5129	6.68883e-22	1413	1.45834e-14	-1.25185	-9.85199	0.127066	9.63182e-19	-1.28074	-4.28212	0.299091	0.000137009	-1.28351	-8.89811	0.144246	2.39263e-15	0.377024	1.3836	0.272495	0.16813	-	-	-	-	-	-	-	-	-	-	-
rs2957297	17	44368212	ENSG00000228696	ARL17B	0	ENSG00000176681	LRRC37A	44370099	44415160	1887	protein_coding	C	A	0.171569	0.046729	A	0.0222222	0.0425532	0	97.5129	6.68883e-22	1413	1.45834e-14	-1.25185	-9.85199	0.127066	9.63182e-19	-1.28074	-4.28212	0.299091	0.000137009	-1.28351	-8.89811	0.144246	2.39263e-15	0.377024	1.3836	0.272495	0.16813	-	-	-	-	-	-	-	-	-	-	-
17:44361869:G:C	17	44361869	-	-	-	ENSG00000176681	LRRC37A	44370099	44415160	8230	protein_coding	G	C	0.171569	0.046729	C	0.0222222	0.0425532	0	97.5129	6.68883e-22	1413	1.45834e-14	-1.25185	-9.85199	0.127066	9.63182e-19	-1.28074	-4.28212	0.299091	0.000137009	-1.28351	-8.89811	0.144246	2.39263e-15	0.377024	1.3836	0.272495	0.16813	-	-	-	-	-	-	-	-	-	-	-
17:44355376:G:A	17	44355376	-	-	-	ENSG00000176681	LRRC37A	44370099	44415160	14723	protein_coding	G	A	0.171569	0.046729	A	0.0222222	0.0425532	0	97.5129	6.68883e-22	1413	1.45834e-14	-1.25185	-9.85199	0.127066	9.63182e-19	-1.28074	-4.28212	0.299091	0.000137009	-1.28351	-8.89811	0.144246	2.39263e-15	0.377024	1.3836	0.272495	0.16813	-	-	-	-	-	-	-	-	-	-	-
rs2531803	6	28411220	ENSG00000187987	ZSCAN23	0	ENSG00000187987	ZSCAN23	28399707	28411279	0	protein_coding	G	T	0.518692	0	T	0.319149	0	1	97.2271	7.71627e-22	1227	1.46089e-14	0.700901	8.83057	0.0793721	7.0567e-16	0.673359	3.02795	0.222381	0.00460094	0.756877	9.38395	0.0806565	1.41504e-16	-0.134096	-0.708468	0.189275	0.479537	ENSG00000187987.9	chr6_28443443_T_G_b38	-59	148	198	0.490099	7.09e-07	0.338563	0.0655926	T	G
17:44309255:C:A	17	44309255	-	-	-	ENSG00000214401	KANSL1-AS1	44270942	44274089	35166	lncRNA	C	A	0.157609	0.140187	A	0.0326087	0.0212766	0	97.6518	6.2401e-22	1525	1.46834e-14	-1.30756	-10.0396	0.130239	2.79559e-19	-1.08824	-4.04465	0.269057	0.000274315	-1.37397	-9.01624	0.152389	1.20704e-15	0.295948	1.05338	0.28095	0.293526	-	-	-	-	-	-	-	-	-	-	-
rs199632045:44309250:T:TA	17	44309250	-	-	-	ENSG00000214401	KANSL1-AS1	44270942	44274089	35161	lncRNA	T	TA	0.157609	0.140187	TA	0.0326087	0.0212766	0	97.6518	6.2401e-22	1525	1.46834e-14	-1.30756	-10.0396	0.130239	2.79559e-19	-1.08824	-4.04465	0.269057	0.000274315	-1.37397	-9.01624	0.152389	1.20704e-15	0.295948	1.05338	0.28095	0.293526	-	-	-	-	-	-	-	-	-	-	-
rs1524821:64440040:T:G	7	64440040	ENSG00000152926	ZNF117	0	ENSG00000152926	ZNF117	64432150	64467062	0	protein_coding	G	T	0.0046729	0	T	0.145161	0.0106383	0	97.743	5.96183e-22	1598	1.47002e-14	1.44447	10.1737	0.141981	1.1502e-19	1.25514	5.3885	0.232929	4.9445e-06	1.49813	8.28897	0.180738	7.82719e-14	-0.354637	-1.20003	0.295524	0.231647	ENSG00000152926.14	chr7_64979662_T_G_b38	-11146	3	3	0.00742574	1.95e-06	1.97586	0.400133	T	G
rs10277801:64410352:C:G	7	64410352	ENSG00000270948	RP11-460N20.7	7048	ENSG00000152926	ZNF117	64432150	64467062	21798	protein_coding	G	C	0.0046729	0	C	0.145161	0.0106383	0	97.743	5.96183e-22	1598	1.47002e-14	1.44447	10.1737	0.141981	1.1502e-19	1.25514	5.3885	0.232929	4.9445e-06	1.49813	8.28897	0.180738	7.82719e-14	-0.354637	-1.20003	0.295524	0.231647	ENSG00000152926.14	chr7_64949974_C_G_b38	-40834	3	3	0.00742574	1.95e-06	1.97586	0.400133	C	G
rs6974282:100098295:C:T	7	100098295	ENSG00000166924	NYAP1	5873	ENSG00000121716	PILRB	99949799	99965356	132939	protein_coding	C	T	0.165049	0.0373832	T	0.244565	0.0212766	1	96.3469	1.19819e-21	802	1.48275e-14	-0.696708	-10.1307	0.0687722	1.53032e-19	-0.579569	-3.25642	0.177977	0.00250843	-0.720934	-9.25973	0.0778569	2.92562e-16	0.0960892	0.604262	0.159019	0.546402	ENSG00000121716.20	chr7_100500672_C_T_b38	148496	75	86	0.212871	1.25e-34	0.71626	0.0453323	C	T
rs6978739:100098680:C:G	7	100098680	ENSG00000166924	NYAP1	6258	ENSG00000121716	PILRB	99949799	99965356	133324	protein_coding	C	G	0.165049	0.0373832	G	0.244565	0.0212766	1	96.3469	1.19819e-21	802	1.48275e-14	-0.696708	-10.1307	0.0687722	1.53032e-19	-0.579569	-3.25642	0.177977	0.00250843	-0.720934	-9.25973	0.0778569	2.92562e-16	0.0960892	0.604262	0.159019	0.546402	ENSG00000121716.20	chr7_100501057_C_G_b38	148881	75	86	0.212871	1.25e-34	0.71626	0.0453323	C	G
rs10006688:120263526:T:C	4	120263526	ENSG00000250412	KLHL2P1	0	ENSG00000245958	AC093752.1	120375946	120473180	112420	transcribed_unprocessed_pseudogene	T	C	0.373737	0.0747664	C	0.423077	0.0319149	1	97.6368	6.28708e-22	1544	1.49783e-14	0.560525	9.73741	0.0575641	2.04301e-18	0.468717	3.62866	0.129171	0.000900231	0.576028	9.19073	0.0626749	4.3755e-16	-0.0512825	-0.386872	0.132557	0.699291	-	-	-	-	-	-	-	-	-	-	-
rs11150713	16	29282753	ENSG00000198106	SNX29P2	0	ENSG00000260953	AC009093.4	29273594	29275800	6953	lncRNA	A	G	0.276699	0.0373832	G	0.339506	0.138298	0	95.0974	2.238e-21	434	1.49871e-14	0.736997	9.65527	0.0763311	3.49665e-18	0.702553	3.47622	0.202102	0.00137649	0.75417	9.11116	0.0827743	6.9541e-16	0.0253882	0.134596	0.188625	0.893076	-	-	-	-	-	-	-	-	-	-	-
rs12535182:64785827:A:G	7	64785827	ENSG00000252102|ENSG00000200130	SNORA63	5805	ENSG00000234585	CCT6P3	64498732	64535091	250736	transcribed_unprocessed_pseudogene	A	G	0.350467	0	G	0.207447	0	1	97.6128	6.36292e-22	1527	1.49921e-14	-0.917498	-10.0014	0.0917366	3.59788e-19	-0.923829	-3.85195	0.239834	0.000478026	-0.966061	-9.09809	0.106183	7.50342e-16	0.0916295	0.397285	0.230639	0.691611	ENSG00000234585.6	chr7_65320914_A_G_b38	282554	120	150	0.371287	2.65e-26	0.835028	0.0653521	A	G
rs3857677:64779759:A:G	7	64779759	ENSG00000252102|ENSG00000200130	SNORA63	11873	ENSG00000234585	CCT6P3	64498732	64535091	244668	transcribed_unprocessed_pseudogene	A	G	0.350467	0	G	0.207447	0	1	97.6128	6.36292e-22	1527	1.49921e-14	-0.917498	-10.0014	0.0917366	3.59788e-19	-0.923829	-3.85195	0.239834	0.000478026	-0.966061	-9.09809	0.106183	7.50342e-16	0.0916295	0.397285	0.230639	0.691611	ENSG00000234585.6	chr7_65314846_A_G_b38	276486	120	150	0.371287	2.65e-26	0.835028	0.0653521	A	G
rs4717247:64783235:T:A	7	64783235	ENSG00000252102|ENSG00000200130	SNORA63	8397	ENSG00000234585	CCT6P3	64498732	64535091	248144	transcribed_unprocessed_pseudogene	T	A	0.350467	0	A	0.207447	0	1	97.6128	6.36292e-22	1527	1.49921e-14	-0.917498	-10.0014	0.0917366	3.59788e-19	-0.923829	-3.85195	0.239834	0.000478026	-0.966061	-9.09809	0.106183	7.50342e-16	0.0916295	0.397285	0.230639	0.691611	ENSG00000234585.6	chr7_65318322_T_A_b38	279962	120	150	0.371287	2.65e-26	0.835028	0.0653521	T	A
rs6954158:64790669:G:A	7	64790669	ENSG00000252102|ENSG00000200130	SNORA63	963	ENSG00000234585	CCT6P3	64498732	64535091	255578	transcribed_unprocessed_pseudogene	G	A	0.350467	0	A	0.207447	0	1	97.6128	6.36292e-22	1527	1.49921e-14	-0.917498	-10.0014	0.0917366	3.59788e-19	-0.923829	-3.85195	0.239834	0.000478026	-0.966061	-9.09809	0.106183	7.50342e-16	0.0916295	0.397285	0.230639	0.691611	ENSG00000234585.6	chr7_65325756_G_A_b38	287396	120	150	0.371287	2.65e-26	0.835028	0.0653521	G	A
rs12536316	7	64786318	ENSG00000252102|ENSG00000200130	SNORA63	5314	ENSG00000234585	CCT6P3	64498732	64535091	251227	transcribed_unprocessed_pseudogene	T	C	0.350467	0	C	0.207447	0	1	97.6128	6.36292e-22	1527	1.49921e-14	-0.917498	-10.0014	0.0917366	3.59788e-19	-0.923829	-3.85195	0.239834	0.000478026	-0.966061	-9.09809	0.106183	7.50342e-16	0.0916295	0.397285	0.230639	0.691611	ENSG00000234585.6	chr7_65321405_T_C_b38	283045	120	150	0.371287	2.65e-26	0.835028	0.0653521	T	C
rs12669746:64787725:G:A	7	64787725	ENSG00000252102|ENSG00000200130	SNORA63	3907	ENSG00000234585	CCT6P3	64498732	64535091	252634	transcribed_unprocessed_pseudogene	G	A	0.350467	0	A	0.207447	0	1	97.6128	6.36292e-22	1527	1.49921e-14	-0.917498	-10.0014	0.0917366	3.59788e-19	-0.923829	-3.85195	0.239834	0.000478026	-0.966061	-9.09809	0.106183	7.50342e-16	0.0916295	0.397285	0.230639	0.691611	ENSG00000234585.6	chr7_65322812_G_A_b38	284452	120	151	0.373762	4.97e-27	0.839536	0.0643866	G	A
rs12666743:64777342:G:A	7	64777342	ENSG00000252102|ENSG00000200130	SNORA63	14290	ENSG00000234585	CCT6P3	64498732	64535091	242251	transcribed_unprocessed_pseudogene	G	A	0.350467	0	A	0.207447	0	1	97.6128	6.36292e-22	1527	1.49921e-14	-0.917498	-10.0014	0.0917366	3.59788e-19	-0.923829	-3.85195	0.239834	0.000478026	-0.966061	-9.09809	0.106183	7.50342e-16	0.0916295	0.397285	0.230639	0.691611	ENSG00000234585.6	chr7_65312429_G_A_b38	274069	120	150	0.371287	2.65e-26	0.835028	0.0653521	G	A
rs372311248:64781159:ATTG:A	7	64781159	-	-	-	ENSG00000234585	CCT6P3	64498732	64535091	246068	transcribed_unprocessed_pseudogene	ATTG	A	0.350467	0	A	0.207447	0	1	97.6128	6.36292e-22	1527	1.49921e-14	-0.917498	-10.0014	0.0917366	3.59788e-19	-0.923829	-3.85195	0.239834	0.000478026	-0.966061	-9.09809	0.106183	7.50342e-16	0.0916295	0.397285	0.230639	0.691611	-	-	-	-	-	-	-	-	-	-	-
rs142222997:44057770:G:GGAGGCAGGAGAATTGTTACT	17	44057770	-	-	-	ENSG00000263503	MAPK8IP1P2	43678235	43679706	378064	processed_pseudogene	G	GGAGGCAGGAGAATTGTTACT	0.176768	0.0747664	GGAGGCAGGAGAATTGTTACT	0.0430108	0.0106383	0	97.7377	5.97771e-22	1626	1.49976e-14	-1.20457	-9.9963	0.120501	3.7221e-19	-1.28586	-5.41013	0.237677	4.63024e-06	-1.18439	-8.27455	0.143137	8.49319e-14	0.0558382	0.20865	0.267616	0.834948	-	-	-	-	-	-	-	-	-	-	-
rs62037118:101093955:A:G	15	101093955	ENSG00000259205	PRKXP1	0	ENSG00000140471	LINS1	101099574	101143435	5619	protein_coding	A	G	0.25	0.00934579	G	0.33871	0.0106383	1	98.1852	4.7791e-22	2037	1.50212e-14	0.856247	10.284	0.0832602	5.52792e-20	0.822264	4.84669	0.169655	2.54706e-05	0.861302	8.64262	0.0996575	1.04226e-14	0.103273	0.562031	0.18375	0.574768	ENSG00000140471.16	chr15_100553750_A_G_b38	-49464	97	111	0.274752	0.0342923	0.157551	0.0738061	A	G
1:74638958:G:GCAA	1	74638958	-	-	-	ENSG00000254685	FPGT	74663896	74699770	24938	protein_coding	GCAA	G	0.0714286	0.0186916	G	0.311828	0.0106383	1	96.6785	1.01514e-21	962	1.50684e-14	-0.93817	-9.4565	0.099209	1.27561e-17	-0.729771	-3.39297	0.215083	0.00173087	-1.00753	-9.22856	0.109175	3.50942e-16	0.287988	1.29989	0.221548	0.195239	-	-	-	-	-	-	-	-	-	-	-
rs1389202:71852285:C:T	8	71852285	ENSG00000221947	XKR9	149679	ENSG00000221947	XKR9	71581574	71702606	149679	protein_coding	C	T	0.504673	0	T	0.274194	0.0106383	1	97.0226	8.54697e-22	1143	1.50739e-14	0.676169	10.1412	0.0666753	1.42682e-19	0.779954	5.09214	0.153168	1.21425e-05	0.648287	8.43165	0.0768873	3.48081e-14	0.234	1.48505	0.157571	0.139215	ENSG00000221947.7	chr8_70940050_C_T_b38	270685	143	192	0.475248	6.69e-32	0.959318	0.0648166	C	T
rs6965458	7	99973402	ENSG00000085514	PILRA	0	ENSG00000242294	STAG3L5P	99933702	99949523	23879	transcribed_unprocessed_pseudogene	G	A	0.182243	0	A	0.0851064	0	1	96.2811	1.23831e-21	790	1.50946e-14	-0.717914	-9.15676	0.0784026	8.82583e-17	-0.523664	-2.22982	0.234846	0.0322722	-0.777516	-9.55557	0.0813678	5.17021e-17	0.256951	1.32079	0.194544	0.188186	ENSG00000242294.6	chr7_100375779_G_A_b38	39367	65	75	0.185644	1.97e-35	0.671963	0.0417441	G	A
rs705866	7	99965285	ENSG00000272752|ENSG00000121716|ENSG00000085514	STAG3L5P-PVRIG2P-PILRB|PILRB|PILRA	0	ENSG00000242294	STAG3L5P	99933702	99949523	15762	transcribed_unprocessed_pseudogene	T	C	0.182243	0	C	0.0851064	0	1	96.2811	1.23831e-21	790	1.50946e-14	-0.717914	-9.15676	0.0784026	8.82583e-17	-0.523664	-2.22982	0.234846	0.0322722	-0.777516	-9.55557	0.0813678	5.17021e-17	0.256951	1.32079	0.194544	0.188186	ENSG00000242294.6	chr7_100367662_T_C_b38	31250	65	75	0.185644	1.97e-35	0.671963	0.0417441	T	C
rs6591360:68718669:G:T	11	68718669	ENSG00000255741	RP11-757G1.5	8349	ENSG00000197345	MRPL21	68658744	68671303	47366	protein_coding	G	T	0.278846	0.0280374	T	0.150538	0.0106383	1	97.0571	8.40073e-22	1165	1.51011e-14	0.663707	9.93684	0.0667926	5.51005e-19	0.509868	3.87469	0.13159	0.000447897	0.733912	9.05781	0.0810253	9.48241e-16	-0.142079	-0.951659	0.149296	0.342499	ENSG00000197345.12	chr11_68951200_G_T_b38	47365	88	103	0.25495	4.48e-45	-0.816293	0.0412578	G	T
rs6591361:68719284:T:C	11	68719284	ENSG00000255741	RP11-757G1.5	8964	ENSG00000197345	MRPL21	68658744	68671303	47981	protein_coding	T	C	0.278846	0.0280374	C	0.150538	0.0106383	1	97.0571	8.40073e-22	1165	1.51011e-14	0.663707	9.93684	0.0667926	5.51005e-19	0.509868	3.87469	0.13159	0.000447897	0.733912	9.05781	0.0810253	9.48241e-16	-0.142079	-0.951659	0.149296	0.342499	ENSG00000197345.12	chr11_68951815_T_C_b38	47980	89	104	0.257426	7.63e-47	-0.828423	0.0404265	T	C
rs11804610:245159982:C:T	1	245159982	ENSG00000203666	EFCAB2	0	ENSG00000203666	EFCAB2	245133007	245290466	0	protein_coding	C	T	0.607477	0	T	0.207447	0	1	97.6776	6.16008e-22	1602	1.5227e-14	0.749192	10.1512	0.0738036	1.3359e-19	0.924023	4.92402	0.187656	2.01777e-05	0.702147	8.56923	0.0819381	1.58706e-14	0.0658077	0.436108	0.150898	0.663261	ENSG00000203666.12	chr1_244996680_C_T_b38	-5441	124	163	0.403465	1.09e-30	-0.70418	0.049038	C	T
rs35538718:19813699:T:G	19	19813699	ENSG00000271283	CTC-412M14.6	3481	ENSG00000105708	ZNF14	19821281	19843921	7582	protein_coding	T	G	0.259434	0.00934579	G	0.2	0.0425532	1	96.8268	9.42613e-22	1047	1.52281e-14	-0.71211	-10.0449	0.0708929	2.70046e-19	-0.552815	-2.91732	0.189494	0.00612885	-0.754673	-9.39766	0.0803043	1.30589e-16	0.251646	1.29625	0.194133	0.196486	ENSG00000105708.8	chr19_19702890_T_G_b38	-30207	113	134	0.331683	0.892261	0.00794326	0.0585539	T	G
rs5029444	7	23737795	ENSG00000188732	FAM221A	0	ENSG00000188732	FAM221A	23719749	23742868	0	protein_coding	T	C	0.514286	0.0186916	C	0.268817	0.0106383	1	97.402	7.06995e-22	1396	1.52289e-14	-0.738029	-9.7497	0.0756976	1.88499e-18	-0.632213	-3.94265	0.160353	0.000368428	-0.792381	-9.04752	0.0875799	1.00665e-15	0.0215504	0.128617	0.167555	0.897799	ENSG00000188732.10	chr7_23698176_T_C_b38	18046	142	199	0.492574	1.39e-08	0.355971	0.0595353	T	C
rs709933	2	233733144	ENSG00000182600	C2orf82	0	ENSG00000182600	SNORC	233721980	233743418	0	protein_coding	A	G	0.331776	0	G	0.228723	0	1	97.5263	6.64393e-22	1487	1.52441e-14	0.810386	10.6103	0.0763772	6.24647e-21	0.831176	5.5203	0.150567	3.31344e-06	0.76219	8.18857	0.0930798	1.38072e-13	0.0806183	0.462505	0.174308	0.644257	ENSG00000182600.9	chr2_232868434_G_A_b38	-580	129	158	0.391089	5.85e-24	0.580536	0.0486441	G	A
rs11623011:95998464:T:C	14	95998464	ENSG00000247092	SNHG10	170	ENSG00000252481	SCARNA13	95999692	95999966	1228	snoRNA	T	C	0.427184	0.0373832	C	0.287356	0.0744681	1	97.968	5.3275e-22	1872	1.53885e-14	0.553883	9.35927	0.0591802	2.39477e-17	0.585878	5.88543	0.0995471	1.09299e-06	0.565502	7.95799	0.0710609	5.03888e-13	0.0571125	0.402545	0.141879	0.687743	ENSG00000252481.1	chr14_95532127_T_C_b38	-1375	129	170	0.420792	0.0516873	-0.176148	0.0898619	T	C
rs730628:95996491:T:A	14	95996491	ENSG00000247092	SNHG10	2143	ENSG00000252481	SCARNA13	95999692	95999966	3201	snoRNA	T	A	0.427184	0.0373832	A	0.287356	0.0744681	1	97.968	5.3275e-22	1872	1.53885e-14	0.553883	9.35927	0.0591802	2.39477e-17	0.585878	5.88543	0.0995471	1.09299e-06	0.565502	7.95799	0.0710609	5.03888e-13	0.0571125	0.402545	0.141879	0.687743	ENSG00000252481.1	chr14_95530154_T_A_b38	-3348	129	170	0.420792	0.0516873	-0.176148	0.0898619	T	A
rs11160254:95993595:A:G	14	95993595	ENSG00000247092	SNHG10	5039	ENSG00000252481	SCARNA13	95999692	95999966	6097	snoRNA	A	G	0.427184	0.0373832	G	0.287356	0.0744681	1	97.968	5.3275e-22	1872	1.53885e-14	0.553883	9.35927	0.0591802	2.39477e-17	0.585878	5.88543	0.0995471	1.09299e-06	0.565502	7.95799	0.0710609	5.03888e-13	0.0571125	0.402545	0.141879	0.687743	ENSG00000252481.1	chr14_95527258_A_G_b38	-6244	129	172	0.425743	0.0484176	-0.17586	0.0884292	A	G
rs8012514:95998366:C:T	14	95998366	ENSG00000247092	SNHG10	268	ENSG00000252481	SCARNA13	95999692	95999966	1326	snoRNA	C	T	0.427184	0.0373832	T	0.287356	0.0744681	1	97.968	5.3275e-22	1872	1.53885e-14	0.553883	9.35927	0.0591802	2.39477e-17	0.585878	5.88543	0.0995471	1.09299e-06	0.565502	7.95799	0.0710609	5.03888e-13	0.0571125	0.402545	0.141879	0.687743	ENSG00000252481.1	chr14_95532029_C_T_b38	-1473	129	170	0.420792	0.0516873	-0.176148	0.0898619	C	T
rs6575519:95997537:G:A	14	95997537	ENSG00000247092	SNHG10	1097	ENSG00000252481	SCARNA13	95999692	95999966	2155	snoRNA	G	A	0.427184	0.0373832	A	0.287356	0.0744681	1	97.968	5.3275e-22	1872	1.53885e-14	0.553883	9.35927	0.0591802	2.39477e-17	0.585878	5.88543	0.0995471	1.09299e-06	0.565502	7.95799	0.0710609	5.03888e-13	0.0571125	0.402545	0.141879	0.687743	ENSG00000252481.1	chr14_95531200_G_A_b38	-2302	129	170	0.420792	0.0516873	-0.176148	0.0898619	G	A
rs1677683:79956828:T:G	5	79956828	ENSG00000113318	MSH3	0	ENSG00000228716	DHFR	79922045	79950802	6026	protein_coding	T	G	0.292453	0.00934579	G	0.356383	0	1	97.6915	6.11732e-22	1647	1.55461e-14	0.721602	10.118	0.0713187	1.66431e-19	0.719829	4.81047	0.149638	2.84027e-05	0.690898	8.63429	0.080018	1.09327e-14	0.211826	1.10547	0.191616	0.270375	ENSG00000228716.6	chr5_80661009_T_G_b38	6026	100	118	0.292079	7.54e-24	-0.64494	0.054221	T	G
rs1677682:79956593:C:A	5	79956593	ENSG00000113318	MSH3	0	ENSG00000228716	DHFR	79922045	79950802	5791	protein_coding	C	A	0.292453	0.00934579	A	0.356383	0	1	97.6915	6.11732e-22	1647	1.55461e-14	0.721602	10.118	0.0713187	1.66431e-19	0.719829	4.81047	0.149638	2.84027e-05	0.690898	8.63429	0.080018	1.09327e-14	0.211826	1.10547	0.191616	0.270375	ENSG00000228716.6	chr5_80660774_C_A_b38	5791	100	118	0.292079	7.54e-24	-0.64494	0.054221	C	A
rs140784251:79957390:CCT:C	5	79957390	-	-	-	ENSG00000228716	DHFR	79922045	79950802	6588	protein_coding	CCT	C	0.292453	0.00934579	C	0.356383	0	1	97.6915	6.11732e-22	1647	1.55461e-14	0.721602	10.118	0.0713187	1.66431e-19	0.719829	4.81047	0.149638	2.84027e-05	0.690898	8.63429	0.080018	1.09327e-14	0.211826	1.10547	0.191616	0.270375	-	-	-	-	-	-	-	-	-	-	-
rs11236311:74769727:C:T	11	74769727	ENSG00000234611	OR2AT2P	12466	ENSG00000166435	XRRA1	74518784	74660245	109482	protein_coding	C	T	0.290816	0.0841121	T	0.12234	0	1	97.1889	7.865e-22	1283	1.55701e-14	-0.981734	-10.0471	0.0977128	2.66017e-19	-1.18267	-4.6361	0.255101	4.79109e-05	-0.948451	-8.70031	0.109013	7.48339e-15	-0.179743	-0.7521	0.238988	0.452936	ENSG00000166435.15	chr11_75058682_C_T_b38	109482	98	114	0.282178	1.27e-29	0.960674	0.0687498	C	T
rs56860847:8367478:TG:T	4	8367478	-	-	-	ENSG00000251615	AC104825.1	8356817	8360065	7413	lncRNA	TG	T	0.147959	0.0841121	T	0.347059	0.0957447	1	97.4437	6.92425e-22	1458	1.55774e-14	-0.805207	-10.4794	0.0768368	1.50061e-20	-0.899096	-5.12715	0.17536	1.09219e-05	-0.758283	-8.4354	0.0898929	3.40711e-14	-0.182298	-1.02985	0.177015	0.304413	-	-	-	-	-	-	-	-	-	-	-
17:44365981:A:T	17	44365981	-	-	-	ENSG00000176681	LRRC37A	44370099	44415160	4118	protein_coding	A	T	0.210526	0.11215	T	0.032967	0.0319149	0	97.3747	7.16742e-22	1413	1.56268e-14	-1.21688	-9.85987	0.123417	9.14579e-19	-1.27701	-4.46037	0.286301	8.08825e-05	-1.23496	-8.80226	0.140301	4.16138e-15	0.309081	1.16977	0.264224	0.243583	-	-	-	-	-	-	-	-	-	-	-
rs111312383:99905325:C:T	7	99905325	ENSG00000214300	SPDYE3	0	ENSG00000242294	STAG3L5P	99933702	99949523	28377	transcribed_unprocessed_pseudogene	C	T	0.169811	0.00934579	T	0.137363	0.0319149	1	96.2083	1.2842e-21	790	1.5654e-14	-0.681401	-8.88544	0.0766875	4.9844e-16	-0.391113	-1.83176	0.213517	0.0755088	-0.77041	-9.63602	0.0799511	3.22099e-17	0.353169	1.92488	0.183476	0.0557625	ENSG00000242294.6	chr7_100307702_C_T_b38	-28710	70	80	0.19802	1.12e-33	0.649192	0.0420197	C	T
rs11699249:3983693:T:C	20	3983693	ENSG00000101236	RNF24	0	ENSG00000101236	RNF24	3907956	3996205	0	protein_coding	T	C	0.490385	0.0280374	C	0.159574	0	1	97.9479	5.38132e-22	1888	1.56768e-14	0.73098	10.1844	0.0717747	1.07175e-19	0.757019	6.2702	0.120733	3.4077e-07	0.69681	7.65719	0.0910007	2.67375e-12	0.132802	0.922545	0.143951	0.357433	ENSG00000101236.16	chr20_4003046_T_C_b38	-12536	138	181	0.44802	7.63e-15	-0.426308	0.0497236	T	C
rs828886:74373191:C:T	2	74373191	ENSG00000163170	BOLA3	0	ENSG00000225439	BOLA3-AS1	74375134	74379079	1943	lncRNA	C	T	0.533981	0.0373832	T	0.155914	0.0106383	1	96.221	1.27606e-21	799	1.5732e-14	0.677062	10.0486	0.0673789	2.63477e-19	0.771728	4.60304	0.167656	5.28857e-05	0.663509	8.66216	0.0765986	9.31686e-15	0.00120167	0.00774184	0.155217	0.993831	ENSG00000225439.2	chr2_74146064_C_T_b38	-1945	127	164	0.405941	1.21e-25	-0.374023	0.0298263	C	T
rs828885:74373342:A:T	2	74373342	ENSG00000163170	BOLA3	0	ENSG00000225439	BOLA3-AS1	74375134	74379079	1792	lncRNA	A	T	0.533981	0.0373832	T	0.155914	0.0106383	1	96.221	1.27606e-21	799	1.5732e-14	0.677062	10.0486	0.0673789	2.63477e-19	0.771728	4.60304	0.167656	5.28857e-05	0.663509	8.66216	0.0765986	9.31686e-15	0.00120167	0.00774184	0.155217	0.993831	ENSG00000225439.2	chr2_74146215_A_T_b38	-1794	127	164	0.405941	1.21e-25	-0.374023	0.0298263	A	T
rs11120043	1	34188111	-	-	-	ENSG00000198468	FLVCR1-DT	213025447	213031468	178837336	lncRNA	T	C	0.353774	0.00934579	C	0.532258	0.0106383	1	96.8564	9.2873e-22	1099	1.5749e-14	0.77718	9.72568	0.0799101	2.20623e-18	0.626319	4.144	0.151139	0.000205418	0.821862	8.92658	0.0920691	2.02937e-15	-0.0362015	-0.207887	0.17414	0.835543	ENSG00000198468.7	chr1_212847437_C_T_b38	-10651	129	153	0.378713	5.48e-26	1.0127	0.0799663	C	T
rs1906276:245179509:C:T	1	245179509	ENSG00000203666	EFCAB2	0	ENSG00000203666	EFCAB2	245133007	245290466	0	protein_coding	C	T	0.613208	0.00934579	T	0.207447	0	1	97.6087	6.37587e-22	1602	1.57604e-14	0.757551	10.1765	0.074441	1.12895e-19	0.924023	4.92402	0.187656	2.01777e-05	0.710214	8.56521	0.0829185	1.62398e-14	0.0638724	0.423519	0.150814	0.672404	ENSG00000203666.12	chr1_245016207_C_T_b38	14086	124	163	0.403465	1.09e-30	-0.70418	0.049038	C	T
rs10927369	1	245179960	ENSG00000203666	EFCAB2	0	ENSG00000203666	EFCAB2	245133007	245290466	0	protein_coding	A	G	0.613208	0.00934579	G	0.207447	0	1	97.6087	6.37587e-22	1602	1.57604e-14	0.757551	10.1765	0.074441	1.12895e-19	0.924023	4.92402	0.187656	2.01777e-05	0.710214	8.56521	0.0829185	1.62398e-14	0.0638724	0.423519	0.150814	0.672404	ENSG00000203666.12	chr1_245016658_A_G_b38	14537	124	163	0.403465	1.09e-30	-0.70418	0.049038	A	G
rs35964212:64412161:TC:T	7	64412161	-	-	-	ENSG00000234585	CCT6P3	64498732	64535091	86571	transcribed_unprocessed_pseudogene	TC	T	0.336538	0.0280374	T	0.174157	0.0531915	1	97.4993	6.7343e-22	1527	1.58671e-14	-0.915553	-9.97605	0.0917751	4.25445e-19	-0.77099	-3.68659	0.209133	0.000764807	-0.992256	-9.16015	0.108323	5.2289e-16	0.31208	1.48044	0.210802	0.140438	-	-	-	-	-	-	-	-	-	-	-
rs10407309	19	57983897	ENSG00000268163|ENSG00000197128	AC004076.9|ZNF772	0	ENSG00000197128	ZNF772	57978031	57988938	0	protein_coding	T	C	0.266355	0	C	0.31383	0	1	97.5789	6.47162e-22	1593	1.59072e-14	0.692951	9.76935	0.0709311	1.65718e-18	0.513631	2.96596	0.173175	0.00540605	0.738209	9.42242	0.078346	1.12956e-16	-0.298982	-1.83001	0.163377	0.0688398	ENSG00000197128.11	chr19_57472529_T_C_b38	-5041	114	133	0.329208	0.924373	0.00642465	0.067575	T	C
rs9816066:125720555:G:T	3	125720555	ENSG00000114544	SLC41A3	4643	ENSG00000114547	ROPN1B	125688003	125702297	18258	protein_coding	T	G	0.397196	0	G	0.123656	0.0106383	1	97.4597	6.86886e-22	1517	1.60782e-14	-0.815885	-10.1686	0.0802361	1.19031e-19	-0.989883	-4.99469	0.198187	1.63023e-05	-0.779983	-8.51545	0.0915962	2.15833e-14	-0.127554	-0.627187	0.203374	0.531301	ENSG00000114547.9	chr3_126001712_G_T_b38	32568	123	153	0.378713	2.24e-23	-0.658918	0.0562025	G	T
rs1955599:88825132:T:A	14	88825132	ENSG00000042317	SPATA7	26136	ENSG00000042317	SPATA7	88851268	88936694	26136	protein_coding	T	A	0.308411	0	A	0.297872	0	1	97.8398	5.68006e-22	1836	1.60913e-14	0.760756	10.1275	0.0751177	1.56243e-19	0.825353	4.46165	0.184988	8.05766e-05	0.759668	8.828	0.0860521	3.58725e-15	0.102512	0.522703	0.196119	0.601799	ENSG00000042317.16	chr14_88358788_T_A_b38	-26136	84	99	0.24505	1.08e-20	-0.622386	0.0578814	T	A
rs1955600:88825384:G:A	14	88825384	ENSG00000042317	SPATA7	25884	ENSG00000042317	SPATA7	88851268	88936694	25884	protein_coding	G	A	0.308411	0	A	0.297872	0	1	97.8398	5.68006e-22	1836	1.60913e-14	0.760756	10.1275	0.0751177	1.56243e-19	0.825353	4.46165	0.184988	8.05766e-05	0.759668	8.828	0.0860521	3.58725e-15	0.102512	0.522703	0.196119	0.601799	ENSG00000042317.16	chr14_88359040_G_A_b38	-25884	83	98	0.242574	8.93e-22	-0.634763	0.0569503	G	A
rs4235133	4	44655344	ENSG00000177752	YIPF7	0	ENSG00000151806	GUF1	44680437	44702945	25093	protein_coding	G	A	0.628571	0.0186916	A	0.335106	0	1	97.5013	6.72754e-22	1555	1.61418e-14	0.785059	9.92969	0.0790618	5.77589e-19	0.933526	4.52533	0.206289	6.66777e-05	0.760145	8.77626	0.0866137	4.83401e-15	0.0414004	0.245864	0.168388	0.806057	ENSG00000151806.13	chr4_44653327_G_A_b38	-25230	128	168	0.415842	0.0042112	0.181194	0.0624157	G	A
rs111689538:99906300:C:T	7	99906300	ENSG00000214300	SPDYE3	0	ENSG00000085514	PILRA	99965153	99997719	58853	protein_coding	C	T	0.161905	0.0186916	T	0.076087	0.0212766	1	96.1339	1.33289e-21	785	1.61447e-14	-1.06181	-10.0725	0.105416	2.24896e-19	-0.988494	-3.74441	0.263991	0.000649397	-1.09714	-9.06164	0.121075	9.27403e-16	0.0468921	0.185792	0.252391	0.85281	ENSG00000085514.15	chr7_100308677_C_T_b38	-64768	65	75	0.185644	6.47e-50	1.05598	0.0485588	C	T
rs6447365:44659781:T:C	4	44659781	ENSG00000177752	YIPF7	0	ENSG00000151806	GUF1	44680437	44702945	20656	protein_coding	T	C	0.627358	0.00934579	C	0.335106	0	1	97.5002	6.73145e-22	1555	1.61512e-14	0.785141	9.92993	0.0790681	5.76645e-19	0.933526	4.52533	0.206289	6.66777e-05	0.76008	8.77619	0.086607	4.83586e-15	0.0413392	0.2455	0.168388	0.806339	ENSG00000151806.13	chr4_44657764_T_C_b38	-20793	128	168	0.415842	0.0042112	0.181194	0.0624157	T	C
rs6447366:44664205:C:T	4	44664205	ENSG00000177752	YIPF7	0	ENSG00000151806	GUF1	44680437	44702945	16232	protein_coding	C	T	0.627358	0.00934579	T	0.335106	0	1	97.5002	6.73145e-22	1555	1.61512e-14	0.785141	9.92993	0.0790681	5.76645e-19	0.933526	4.52533	0.206289	6.66777e-05	0.76008	8.77619	0.086607	4.83586e-15	0.0413392	0.2455	0.168388	0.806339	ENSG00000151806.13	chr4_44662188_C_T_b38	-16369	128	168	0.415842	0.0042112	0.181194	0.0624157	C	T
rs141783865:44755729:A:C	17	44755729	ENSG00000073969	NSF	0	ENSG00000120071	KANSL1	44107282	44302755	452974	protein_coding	A	C	0.188679	0.00934579	C	0.0581395	0.0851064	1	97.7173	6.03899e-22	1739	1.62043e-14	-1.07147	-9.65126	0.111019	3.5895e-18	-1.22344	-4.88921	0.250232	2.24092e-05	-1.09635	-8.59144	0.127609	1.39754e-14	-0.00352882	-0.0142752	0.2472	0.988626	-	-	-	-	-	-	-	-	-	-	-
rs7674556:120303729:A:G	4	120303729	ENSG00000250412	KLHL2P1	4341	ENSG00000245958	AC093752.1	120375946	120473180	72217	transcribed_unprocessed_pseudogene	A	G	0.271277	0.121495	G	0.269231	0.0319149	0	97.4686	6.83863e-22	1544	1.62923e-14	0.676852	10.6722	0.0634221	4.12403e-21	0.595751	4.10097	0.145271	0.000232883	0.655905	8.98057	0.073036	1.48441e-15	0.0804136	0.54429	0.14774	0.586891	ENSG00000245958.6	chr4_119382574_A_G_b38	-72217	95	107	0.264851	7.49e-39	-0.924392	0.0531964	A	G
rs13435162:120304634:G:A	4	120304634	ENSG00000250412	KLHL2P1	5246	ENSG00000245958	AC093752.1	120375946	120473180	71312	transcribed_unprocessed_pseudogene	G	A	0.271277	0.121495	A	0.269231	0.0319149	0	97.4686	6.83863e-22	1544	1.62923e-14	0.676852	10.6722	0.0634221	4.12403e-21	0.595751	4.10097	0.145271	0.000232883	0.655905	8.98057	0.073036	1.48441e-15	0.0804136	0.54429	0.14774	0.586891	ENSG00000245958.6	chr4_119383479_G_A_b38	-71312	95	107	0.264851	7.49e-39	-0.924392	0.0531964	G	A
rs17546795:30145608:A:G	7	30145608	ENSG00000106086	PLEKHA8	0	ENSG00000106086	PLEKHA8	30067020	30170099	0	protein_coding	A	G	0.14486	0	G	0.168478	0.0212766	1	97.3329	7.31868e-22	1447	1.63406e-14	-1.06038	-10.4728	0.101252	1.56922e-20	-0.961688	-4.09654	0.234756	0.000235908	-1.09588	-8.97504	0.122103	1.53279e-15	0.161408	0.678548	0.237873	0.498263	ENSG00000106086.18	chr7_30105992_A_G_b38	78588	55	56	0.138614	0.0149543	0.223608	0.0909069	A	G
rs62446716:30128659:C:A	7	30128659	ENSG00000106086	PLEKHA8	0	ENSG00000106086	PLEKHA8	30067020	30170099	0	protein_coding	C	A	0.14486	0	A	0.168478	0.0212766	1	97.3329	7.31868e-22	1447	1.63406e-14	-1.06038	-10.4728	0.101252	1.56922e-20	-0.961688	-4.09654	0.234756	0.000235908	-1.09588	-8.97504	0.122103	1.53279e-15	0.161408	0.678548	0.237873	0.498263	ENSG00000106086.18	chr7_30089043_C_A_b38	61639	55	57	0.141089	0.016188	0.217145	0.0893573	C	A
rs57938843:30133587:T:A	7	30133587	ENSG00000106086	PLEKHA8	0	ENSG00000106086	PLEKHA8	30067020	30170099	0	protein_coding	T	A	0.14486	0	A	0.168478	0.0212766	1	97.3329	7.31868e-22	1447	1.63406e-14	-1.06038	-10.4728	0.101252	1.56922e-20	-0.961688	-4.09654	0.234756	0.000235908	-1.09588	-8.97504	0.122103	1.53279e-15	0.161408	0.678548	0.237873	0.498263	ENSG00000106086.18	chr7_30093971_T_A_b38	66567	55	57	0.141089	0.016188	0.217145	0.0893573	T	A
rs57040229:30162675:A:G	7	30162675	ENSG00000106086	PLEKHA8	0	ENSG00000106086	PLEKHA8	30067020	30170099	0	protein_coding	A	G	0.14486	0	G	0.168478	0.0212766	1	97.3329	7.31868e-22	1447	1.63406e-14	-1.06038	-10.4728	0.101252	1.56922e-20	-0.961688	-4.09654	0.234756	0.000235908	-1.09588	-8.97504	0.122103	1.53279e-15	0.161408	0.678548	0.237873	0.498263	ENSG00000106086.18	chr7_30123059_A_G_b38	95655	55	57	0.141089	0.016188	0.217145	0.0893573	A	G
rs60213963:30142552:G:A	7	30142552	ENSG00000106086	PLEKHA8	0	ENSG00000106086	PLEKHA8	30067020	30170099	0	protein_coding	G	A	0.14486	0	A	0.168478	0.0212766	1	97.3329	7.31868e-22	1447	1.63406e-14	-1.06038	-10.4728	0.101252	1.56922e-20	-0.961688	-4.09654	0.234756	0.000235908	-1.09588	-8.97504	0.122103	1.53279e-15	0.161408	0.678548	0.237873	0.498263	ENSG00000106086.18	chr7_30102936_G_A_b38	75532	55	57	0.141089	0.016188	0.217145	0.0893573	G	A
rs78353591:30143600:AGAC:A	7	30143600	-	-	-	ENSG00000106086	PLEKHA8	30067020	30170099	0	protein_coding	AGAC	A	0.14486	0	A	0.168478	0.0212766	1	97.3329	7.31868e-22	1447	1.63406e-14	-1.06038	-10.4728	0.101252	1.56922e-20	-0.961688	-4.09654	0.234756	0.000235908	-1.09588	-8.97504	0.122103	1.53279e-15	0.161408	0.678548	0.237873	0.498263	-	-	-	-	-	-	-	-	-	-	-
rs62446727:30146398:G:A	7	30146398	ENSG00000106086	PLEKHA8	0	ENSG00000106086	PLEKHA8	30067020	30170099	0	protein_coding	G	A	0.14486	0	A	0.168478	0.0212766	1	97.3329	7.31868e-22	1447	1.63406e-14	-1.06038	-10.4728	0.101252	1.56922e-20	-0.961688	-4.09654	0.234756	0.000235908	-1.09588	-8.97504	0.122103	1.53279e-15	0.161408	0.678548	0.237873	0.498263	ENSG00000106086.18	chr7_30106782_G_A_b38	79378	55	57	0.141089	0.016188	0.217145	0.0893573	G	A
rs28458294:120238924:T:C	4	120238924	ENSG00000145384	FABP2	0	ENSG00000245958	AC093752.1	120375946	120473180	137022	transcribed_unprocessed_pseudogene	T	C	0.382075	0.00934579	C	0.446237	0.0106383	1	97.4507	6.90008e-22	1544	1.64387e-14	0.542199	9.68345	0.0559923	2.90837e-18	0.467873	3.42899	0.136446	0.00156795	0.549998	9.25704	0.0594141	2.97205e-16	-0.0404351	-0.299032	0.13522	0.765248	ENSG00000245958.6	chr4_119317769_T_C_b38	-137022	102	121	0.299505	2.79e-27	-0.760452	0.0579201	T	C
rs28369503:120238925:G:A	4	120238925	ENSG00000145384	FABP2	0	ENSG00000245958	AC093752.1	120375946	120473180	137021	transcribed_unprocessed_pseudogene	G	A	0.382075	0.00934579	A	0.446237	0.0106383	1	97.4507	6.90008e-22	1544	1.64387e-14	0.542199	9.68345	0.0559923	2.90837e-18	0.467873	3.42899	0.136446	0.00156795	0.549998	9.25704	0.0594141	2.97205e-16	-0.0404351	-0.299032	0.13522	0.765248	ENSG00000245958.6	chr4_119317770_G_A_b38	-137021	103	122	0.30198	5.93e-27	-0.755706	0.05808	G	A
rs9996501:120238918:C:A	4	120238918	ENSG00000145384	FABP2	0	ENSG00000245958	AC093752.1	120375946	120473180	137028	transcribed_unprocessed_pseudogene	C	A	0.382075	0.00934579	A	0.446237	0.0106383	1	97.4507	6.90008e-22	1544	1.64387e-14	0.542199	9.68345	0.0559923	2.90837e-18	0.467873	3.42899	0.136446	0.00156795	0.549998	9.25704	0.0594141	2.97205e-16	-0.0404351	-0.299032	0.13522	0.765248	ENSG00000245958.6	chr4_119317763_C_A_b38	-137028	102	121	0.299505	2.79e-27	-0.760452	0.0579201	C	A
rs59563184:242328018:CATTACACTACTTTT:C	1	242328018	-	-	-	ENSG00000272865	AL591686.2	242310532	242372431	0	lncRNA	C	CATTACACTACTTTT	0.565421	0	CATTACACTACTTTT	0.393617	0	1	97.9104	5.48313e-22	1954	1.65318e-14	0.722275	9.92752	0.0727548	5.85875e-19	0.859707	5.2649	0.16329	7.19474e-06	0.734455	8.37802	0.0876645	4.72257e-14	-0.00160334	-0.00975374	0.164382	0.992228	-	-	-	-	-	-	-	-	-	-	-
rs1393299	1	242329791	ENSG00000180287|ENSG00000272865	PLD5|RP11-561I11.4	0	ENSG00000272865	AL591686.2	242310532	242372431	0	lncRNA	T	C	0.565421	0	C	0.393617	0	1	97.9104	5.48313e-22	1954	1.65318e-14	0.722275	9.92752	0.0727548	5.85875e-19	0.859707	5.2649	0.16329	7.19474e-06	0.734455	8.37802	0.0876645	4.72257e-14	-0.00160334	-0.00975374	0.164382	0.992228	ENSG00000272865.1	chr1_242166489_C_T_b38	18975	143	187	0.462871	1.21e-17	0.752437	0.078119	C	T
rs2532423:44285952:T:C	17	44285952	ENSG00000120071	KANSL1	0	ENSG00000238083	LRRC37A2	44588877	44633016	302925	protein_coding	T	C	0.216981	0.00934579	C	0.0425532	0	0	96.8753	9.20035e-22	1165	1.65385e-14	-1.13282	-9.83115	0.115227	1.1046e-18	-1.41292	-5.34652	0.264268	5.61648e-06	-1.07504	-8.26377	0.130091	9.02733e-14	8.50639e-05	0.000327499	0.259738	0.999739	ENSG00000238083.7	chr17_46208586_T_C_b38	-302925	85	98	0.242574	1.99e-44	1.20528	0.0617162	T	C
rs10927368:245173315:A:C	1	245173315	ENSG00000203666	EFCAB2	0	ENSG00000203666	EFCAB2	245133007	245290466	0	protein_coding	A	C	0.616505	0.0373832	C	0.207447	0	1	97.5119	6.69198e-22	1602	1.65418e-14	0.756573	10.1803	0.0743173	1.10096e-19	0.916599	4.89272	0.187339	2.2174e-05	0.709918	8.57749	0.0827653	1.51379e-14	0.0633546	0.419688	0.150956	0.675195	ENSG00000203666.12	chr1_245010013_A_C_b38	7892	122	161	0.398515	8.58e-30	-0.693127	0.049384	A	C
rs2959299:52223389:C:T	15	52223389	ENSG00000138594	TMOD3	0	ENSG00000138594	TMOD3	52121825	52239492	0	protein_coding	C	T	0.391509	0.00934579	T	0.222826	0.0212766	1	96.6802	1.01427e-21	1059	1.65735e-14	0.507358	9.20569	0.0551136	6.44607e-17	0.540878	6.05925	0.0892649	6.45181e-07	0.54296	7.74376	0.0701158	1.65804e-12	0.071204	0.551977	0.128998	0.581623	ENSG00000138594.13	chr15_51931192_C_T_b38	101564	121	155	0.383663	2.28e-05	-0.190261	0.0436147	C	T
rs62053943:43744203:C:T	17	43744203	ENSG00000120088|ENSG00000263715	CRHR1|RP11-105N13.4	0	ENSG00000120071	KANSL1	44107282	44302755	363079	protein_coding	C	T	0.152632	0.11215	T	0.0274725	0.0319149	0	97.6616	6.20937e-22	1739	1.66615e-14	-1.26827	-9.7156	0.13054	2.35675e-18	-1.37653	-4.99665	0.27549	1.62062e-05	-1.3066	-8.52615	0.153247	2.03037e-14	0.0893891	0.320597	0.278821	0.748874	ENSG00000120071.13	chr17_45666837_C_T_b38	-558552	61	71	0.175743	0.0538495	0.142065	0.073147	C	T
rs12342045:12743317:G:A	9	12743317	ENSG00000235448	RP11-3L8.3	0	ENSG00000153714	LURAP1L	12775019	12823059	31702	protein_coding	G	A	0.261682	0	A	0.48913	0.0212766	1	97.4089	7.04557e-22	1548	1.68288e-14	0.834932	10.6791	0.078184	3.93776e-21	0.988199	5.81728	0.169873	1.34421e-06	0.759936	7.97296	0.0953142	4.63449e-13	0.156774	0.891246	0.175904	0.373943	ENSG00000153714.5	chr9_12743318_G_A_b38	-31703	88	101	0.25	0.0114016	-0.236457	0.0923891	G	A
rs3803358:40662773:C:T	15	40662773	ENSG00000140323	DISP2	0	ENSG00000128944	KNSTRN	40674922	40686447	12149	protein_coding	C	T	0.0666667	0.0186916	T	0.0425532	0	0	96.9879	8.69669e-22	1256	1.68542e-14	-1.76202	-10.0957	0.174532	1.92913e-19	-1.58166	-4.87951	0.324144	2.3074e-05	-1.8616	-8.55443	0.217619	1.72726e-14	-0.0746905	-0.202411	0.369005	0.839816	ENSG00000128944.13	chr15_40370572_C_T_b38	-12149	33	36	0.0891089	5.61e-44	1.58056	0.0816736	C	T
17:44364019:GA:G	17	44364019	-	-	-	ENSG00000120071	KANSL1	44107282	44302755	61264	protein_coding	GA	G	0.205882	0.046729	G	0.0333333	0.0425532	0	97.6335	6.29742e-22	1739	1.68977e-14	-1.08832	-9.67866	0.112446	3.00098e-18	-1.23708	-4.55274	0.271722	6.14491e-05	-1.11224	-8.76961	0.126829	5.02284e-15	-0.111172	-0.433489	0.256458	0.665159	-	-	-	-	-	-	-	-	-	-	-
rs7282324:45544786:A:G	21	45544786	ENSG00000241945	PWP2	0	ENSG00000241945	PWP2	45527254	45551063	0	protein_coding	G	A	0.163551	0	A	0.188172	0.0106383	1	97.0964	8.23717e-22	1331	1.69169e-14	-0.901928	-9.88876	0.0912074	7.56274e-19	-0.877574	-5.91269	0.148422	1.00622e-06	-0.920035	-7.88267	0.116716	7.66968e-13	0.119397	0.611295	0.195318	0.541746	-	-	-	-	-	-	-	-	-	-	-
rs13386802:113183465:C:G	2	113183465	ENSG00000169629	RGPD8	0	ENSG00000169629	RGPD8	113125946	113192065	0	protein_coding	C	G	0.182692	0.0280374	G	0.117978	0.0531915	1	97.0247	8.5379e-22	1298	1.70998e-14	1.086	9.48281	0.114523	1.07536e-17	1.30152	5.38086	0.24188	5.06058e-06	1.0583	8.25052	0.128271	9.73019e-14	-0.042695	-0.153305	0.278498	0.878323	ENSG00000169629.11	chr2_112425888_C_G_b38	-8600	53	57	0.141089	6.1e-30	-0.965847	0.0685534	C	G
rs34510112:113188918:C:T	2	113188918	-	-	-	ENSG00000169629	RGPD8	113125946	113192065	0	protein_coding	C	T	0.182692	0.0280374	T	0.117978	0.0531915	1	97.0247	8.5379e-22	1298	1.70998e-14	1.086	9.48281	0.114523	1.07536e-17	1.30152	5.38086	0.24188	5.06058e-06	1.0583	8.25052	0.128271	9.73019e-14	-0.042695	-0.153305	0.278498	0.878323	-	-	-	-	-	-	-	-	-	-	-
rs71414642:113187305:G:A	2	113187305	ENSG00000169629	RGPD8	0	ENSG00000169629	RGPD8	113125946	113192065	0	protein_coding	G	A	0.182692	0.0280374	A	0.117978	0.0531915	1	97.0247	8.5379e-22	1298	1.70998e-14	1.086	9.48281	0.114523	1.07536e-17	1.30152	5.38086	0.24188	5.06058e-06	1.0583	8.25052	0.128271	9.73019e-14	-0.042695	-0.153305	0.278498	0.878323	ENSG00000169629.11	chr2_112429728_G_A_b38	-4760	53	57	0.141089	6.1e-30	-0.965847	0.0685534	G	A
rs13386945:113183656:C:T	2	113183656	ENSG00000169629	RGPD8	0	ENSG00000169629	RGPD8	113125946	113192065	0	protein_coding	C	T	0.182692	0.0280374	T	0.117978	0.0531915	1	97.0247	8.5379e-22	1298	1.70998e-14	1.086	9.48281	0.114523	1.07536e-17	1.30152	5.38086	0.24188	5.06058e-06	1.0583	8.25052	0.128271	9.73019e-14	-0.042695	-0.153305	0.278498	0.878323	ENSG00000169629.11	chr2_112426079_C_T_b38	-8409	53	57	0.141089	6.1e-30	-0.965847	0.0685534	C	T
rs35213297:98984049:T:C	4	98984049	ENSG00000163116	STPG2	0	ENSG00000163116	STPG2	98105244	99064627	0	protein_coding	T	C	0.415094	0.00934579	C	0.43617	0	1	98.0386	5.1426e-22	2157	1.71159e-14	0.623981	10.1796	0.0612969	1.10583e-19	0.603916	4.33434	0.139333	0.000117464	0.652023	8.90237	0.0732415	2.33443e-15	0.0194723	0.129834	0.149979	0.896837	-	-	-	-	-	-	-	-	-	-	-
rs6546817:73530122:G:A	2	73530122	-	RNU6-111P	4207	ENSG00000287435	AC069404.1	73533069	73535018	2947	lncRNA	A	G	0.191589	0	G	0.168478	0.0212766	1	95.7328	1.62885e-21	686	1.72413e-14	-0.878719	-10.0002	0.08787	3.62695e-19	-0.88889	-4.14249	0.214579	0.000206321	-0.864433	-8.86412	0.0975205	2.91203e-15	0.158023	0.777926	0.203134	0.437596	-	-	-	-	-	-	-	-	-	-	-
rs4993195:144376249:G:A	8	144376249	ENSG00000185730	ZNF696	0	ENSG00000253716	MINCR	144362331	144363860	12389	lncRNA	G	A	0.514563	0.0373832	A	0.247312	0.0106383	1	97.459	6.87137e-22	1629	1.72715e-14	0.624244	10.1544	0.0614751	1.30735e-19	0.719237	4.82731	0.148993	2.69997e-05	0.610762	8.61139	0.0709248	1.2466e-14	0.165469	1.17595	0.140711	0.24111	-	-	-	-	-	-	-	-	-	-	-
rs2839633:44510021:A:G	21	44510021	ENSG00000160201	U2AF1	3045	ENSG00000160201	U2AF1	44513066	44527697	3045	protein_coding	A	G	0.441748	0.0373832	G	0.527473	0.0319149	1	97.3783	7.1543e-22	1587	1.7519e-14	0.802704	9.75382	0.0822963	1.83476e-18	0.850788	4.3354	0.196242	0.000117097	0.824924	8.86469	0.0930574	2.90247e-15	-0.0116413	-0.0579615	0.200845	0.953841	-	-	-	-	-	-	-	-	-	-	-
rs12794108:10815710:A:G	11	10815710	ENSG00000255125	RP11-685M7.5	0	ENSG00000238622	SNORD97	10823014	10823155	7304	snoRNA	A	G	0.622449	0.0841121	G	0.321839	0.0744681	1	97.7642	5.89907e-22	1936	1.7622e-14	-0.690557	-9.92951	0.0695459	5.78278e-19	-0.537138	-2.99722	0.179212	0.00498477	-0.711753	-9.42236	0.0755387	1.12996e-16	0.260593	1.715	0.151949	0.0880017	-	-	-	-	-	-	-	-	-	-	-
rs2769707:34167721:G:A	9	34167721	ENSG00000203513	AL353662.3	1966	ENSG00000164978	NUDT2	34329504	34343709	161783	protein_coding	G	A	0.200935	0	A	0.36413	0.0212766	1	96.8747	9.20284e-22	1242	1.76364e-14	0.57151	9.83277	0.0581229	1.09287e-18	0.514383	3.43689	0.149665	0.00153423	0.593985	9.22293	0.0644031	3.62648e-16	-0.0217902	-0.157473	0.138374	0.875042	ENSG00000164978.17	chr9_34167723_G_A_b38	-161783	76	87	0.215347	9.04e-16	-0.516818	0.0578875	G	A
rs2769708:34168112:T:A	9	34168112	ENSG00000203513	AL353662.3	1575	ENSG00000164978	NUDT2	34329504	34343709	161392	protein_coding	T	A	0.200935	0	A	0.36413	0.0212766	1	96.8747	9.20284e-22	1242	1.76364e-14	0.57151	9.83277	0.0581229	1.09287e-18	0.514383	3.43689	0.149665	0.00153423	0.593985	9.22293	0.0644031	3.62648e-16	-0.0217902	-0.157473	0.138374	0.875042	ENSG00000164978.17	chr9_34168114_T_A_b38	-161392	76	87	0.215347	9.04e-16	-0.516818	0.0578875	T	A
rs12680988	8	71695890	ENSG00000221947	XKR9	0	ENSG00000221947	XKR9	71581574	71702606	0	protein_coding	T	G	0.406542	0	G	0.260638	0	1	96.6886	1.01006e-21	1143	1.78139e-14	0.635987	9.68313	0.0656799	2.91455e-18	0.843986	5.94312	0.142011	9.17479e-07	0.590983	7.83377	0.0754405	1.00671e-12	0.287561	1.79435	0.16026	0.0743731	ENSG00000221947.7	chr8_70783655_T_G_b38	114290	142	193	0.477723	1.6e-30	0.944371	0.0660415	T	G
rs1824837	5	79961241	ENSG00000113318	MSH3	0	ENSG00000228716	DHFR	79922045	79950802	10439	protein_coding	G	A	0.28972	0	A	0.37234	0	1	97.4163	7.01985e-22	1647	1.78397e-14	0.720381	10.1735	0.0708095	1.15176e-19	0.719829	4.81047	0.149638	2.84027e-05	0.689736	8.61833	0.0800313	1.19799e-14	0.202201	1.05433	0.191781	0.293093	ENSG00000228716.6	chr5_80665422_G_A_b38	10439	100	119	0.294554	9.32e-24	-0.639678	0.0539296	G	A
rs2897262:79962676:C:T	5	79962676	ENSG00000113318	MSH3	0	ENSG00000228716	DHFR	79922045	79950802	11874	protein_coding	C	T	0.28972	0	T	0.37234	0	1	97.4163	7.01985e-22	1647	1.78397e-14	0.720381	10.1735	0.0708095	1.15176e-19	0.719829	4.81047	0.149638	2.84027e-05	0.689736	8.61833	0.0800313	1.19799e-14	0.202201	1.05433	0.191781	0.293093	ENSG00000228716.6	chr5_80666857_C_T_b38	11874	100	119	0.294554	9.32e-24	-0.639678	0.0539296	C	T
rs1650667:79962226:C:T	5	79962226	ENSG00000113318	MSH3	0	ENSG00000228716	DHFR	79922045	79950802	11424	protein_coding	C	T	0.28972	0	T	0.37234	0	1	97.4163	7.01985e-22	1647	1.78397e-14	0.720381	10.1735	0.0708095	1.15176e-19	0.719829	4.81047	0.149638	2.84027e-05	0.689736	8.61833	0.0800313	1.19799e-14	0.202201	1.05433	0.191781	0.293093	ENSG00000228716.6	chr5_80666407_C_T_b38	11424	100	119	0.294554	9.32e-24	-0.639678	0.0539296	C	T
rs6151619:79961675:C:T	5	79961675	ENSG00000113318	MSH3	0	ENSG00000228716	DHFR	79922045	79950802	10873	protein_coding	C	T	0.28972	0	T	0.37234	0	1	97.4163	7.01985e-22	1647	1.78397e-14	0.720381	10.1735	0.0708095	1.15176e-19	0.719829	4.81047	0.149638	2.84027e-05	0.689736	8.61833	0.0800313	1.19799e-14	0.202201	1.05433	0.191781	0.293093	ENSG00000228716.6	chr5_80665856_C_T_b38	10873	100	119	0.294554	9.32e-24	-0.639678	0.0539296	C	T
rs6151612:79961288:G:C	5	79961288	ENSG00000113318	MSH3	0	ENSG00000228716	DHFR	79922045	79950802	10486	protein_coding	G	C	0.28972	0	C	0.37234	0	1	97.4163	7.01985e-22	1647	1.78397e-14	0.720381	10.1735	0.0708095	1.15176e-19	0.719829	4.81047	0.149638	2.84027e-05	0.689736	8.61833	0.0800313	1.19799e-14	0.202201	1.05433	0.191781	0.293093	ENSG00000228716.6	chr5_80665469_G_C_b38	10486	99	118	0.293532	3.5e-23	-0.633696	0.0543748	G	C
rs1650654	5	79965020	ENSG00000113318	MSH3	0	ENSG00000228716	DHFR	79922045	79950802	14218	protein_coding	G	A	0.28972	0	A	0.37234	0	1	97.4163	7.01985e-22	1647	1.78397e-14	0.720381	10.1735	0.0708095	1.15176e-19	0.719829	4.81047	0.149638	2.84027e-05	0.689736	8.61833	0.0800313	1.19799e-14	0.202201	1.05433	0.191781	0.293093	ENSG00000228716.6	chr5_80669201_G_A_b38	14218	100	119	0.294554	9.32e-24	-0.639678	0.0539296	G	A
rs1650663:79963197:T:C	5	79963197	ENSG00000113318	MSH3	0	ENSG00000228716	DHFR	79922045	79950802	12395	protein_coding	T	C	0.28972	0	C	0.37234	0	1	97.4163	7.01985e-22	1647	1.78397e-14	0.720381	10.1735	0.0708095	1.15176e-19	0.719829	4.81047	0.149638	2.84027e-05	0.689736	8.61833	0.0800313	1.19799e-14	0.202201	1.05433	0.191781	0.293093	ENSG00000228716.6	chr5_80667378_T_C_b38	12395	100	119	0.294554	9.32e-24	-0.639678	0.0539296	T	C
rs1677645:79964419:T:C	5	79964419	ENSG00000113318	MSH3	0	ENSG00000228716	DHFR	79922045	79950802	13617	protein_coding	T	C	0.28972	0	C	0.37234	0	1	97.4163	7.01985e-22	1647	1.78397e-14	0.720381	10.1735	0.0708095	1.15176e-19	0.719829	4.81047	0.149638	2.84027e-05	0.689736	8.61833	0.0800313	1.19799e-14	0.202201	1.05433	0.191781	0.293093	ENSG00000228716.6	chr5_80668600_T_C_b38	13617	100	119	0.294554	9.32e-24	-0.639678	0.0539296	T	C
rs1650670:79960849:A:G	5	79960849	ENSG00000113318	MSH3	0	ENSG00000228716	DHFR	79922045	79950802	10047	protein_coding	A	G	0.28972	0	G	0.37234	0	1	97.4163	7.01985e-22	1647	1.78397e-14	0.720381	10.1735	0.0708095	1.15176e-19	0.719829	4.81047	0.149638	2.84027e-05	0.689736	8.61833	0.0800313	1.19799e-14	0.202201	1.05433	0.191781	0.293093	ENSG00000228716.6	chr5_80665030_A_G_b38	10047	100	119	0.294554	9.32e-24	-0.639678	0.0539296	A	G
rs1677641:79962919:A:T	5	79962919	ENSG00000113318	MSH3	0	ENSG00000228716	DHFR	79922045	79950802	12117	protein_coding	A	T	0.28972	0	T	0.37234	0	1	97.4163	7.01985e-22	1647	1.78397e-14	0.720381	10.1735	0.0708095	1.15176e-19	0.719829	4.81047	0.149638	2.84027e-05	0.689736	8.61833	0.0800313	1.19799e-14	0.202201	1.05433	0.191781	0.293093	ENSG00000228716.6	chr5_80667100_A_T_b38	12117	100	119	0.294554	9.32e-24	-0.639678	0.0539296	A	T
rs1677629:79961841:C:G	5	79961841	ENSG00000113318	MSH3	0	ENSG00000228716	DHFR	79922045	79950802	11039	protein_coding	C	G	0.28972	0	G	0.37234	0	1	97.4163	7.01985e-22	1647	1.78397e-14	0.720381	10.1735	0.0708095	1.15176e-19	0.719829	4.81047	0.149638	2.84027e-05	0.689736	8.61833	0.0800313	1.19799e-14	0.202201	1.05433	0.191781	0.293093	ENSG00000228716.6	chr5_80666022_C_G_b38	11039	100	119	0.294554	9.32e-24	-0.639678	0.0539296	C	G
rs1382543	5	79960955	ENSG00000113318	MSH3	0	ENSG00000228716	DHFR	79922045	79950802	10153	protein_coding	G	A	0.28972	0	A	0.37234	0	1	97.4163	7.01985e-22	1647	1.78397e-14	0.720381	10.1735	0.0708095	1.15176e-19	0.719829	4.81047	0.149638	2.84027e-05	0.689736	8.61833	0.0800313	1.19799e-14	0.202201	1.05433	0.191781	0.293093	ENSG00000228716.6	chr5_80665136_G_A_b38	10153	100	119	0.294554	9.32e-24	-0.639678	0.0539296	G	A
rs1650659:79963537:A:G	5	79963537	ENSG00000113318	MSH3	0	ENSG00000228716	DHFR	79922045	79950802	12735	protein_coding	A	G	0.28972	0	G	0.37234	0	1	97.4163	7.01985e-22	1647	1.78397e-14	0.720381	10.1735	0.0708095	1.15176e-19	0.719829	4.81047	0.149638	2.84027e-05	0.689736	8.61833	0.0800313	1.19799e-14	0.202201	1.05433	0.191781	0.293093	ENSG00000228716.6	chr5_80667718_A_G_b38	12735	100	119	0.294554	9.32e-24	-0.639678	0.0539296	A	G
rs6151618:79961673:A:C	5	79961673	ENSG00000113318	MSH3	0	ENSG00000228716	DHFR	79922045	79950802	10871	protein_coding	A	C	0.28972	0	C	0.37234	0	1	97.4163	7.01985e-22	1647	1.78397e-14	0.720381	10.1735	0.0708095	1.15176e-19	0.719829	4.81047	0.149638	2.84027e-05	0.689736	8.61833	0.0800313	1.19799e-14	0.202201	1.05433	0.191781	0.293093	ENSG00000228716.6	chr5_80665854_A_C_b38	10871	100	119	0.294554	9.32e-24	-0.639678	0.0539296	A	C
rs1650662:79963287:A:C	5	79963287	ENSG00000113318	MSH3	0	ENSG00000228716	DHFR	79922045	79950802	12485	protein_coding	A	C	0.28972	0	C	0.37234	0	1	97.4163	7.01985e-22	1647	1.78397e-14	0.720381	10.1735	0.0708095	1.15176e-19	0.719829	4.81047	0.149638	2.84027e-05	0.689736	8.61833	0.0800313	1.19799e-14	0.202201	1.05433	0.191781	0.293093	ENSG00000228716.6	chr5_80667468_A_C_b38	12485	100	119	0.294554	9.32e-24	-0.639678	0.0539296	A	C
rs6151614:79961335:C:T	5	79961335	ENSG00000113318	MSH3	0	ENSG00000228716	DHFR	79922045	79950802	10533	protein_coding	C	T	0.28972	0	T	0.37234	0	1	97.4163	7.01985e-22	1647	1.78397e-14	0.720381	10.1735	0.0708095	1.15176e-19	0.719829	4.81047	0.149638	2.84027e-05	0.689736	8.61833	0.0800313	1.19799e-14	0.202201	1.05433	0.191781	0.293093	ENSG00000228716.6	chr5_80665516_C_T_b38	10533	100	119	0.294554	9.32e-24	-0.639678	0.0539296	C	T
rs1650658:79963651:G:A	5	79963651	ENSG00000113318	MSH3	0	ENSG00000228716	DHFR	79922045	79950802	12849	protein_coding	G	A	0.28972	0	A	0.37234	0	1	97.4163	7.01985e-22	1647	1.78397e-14	0.720381	10.1735	0.0708095	1.15176e-19	0.719829	4.81047	0.149638	2.84027e-05	0.689736	8.61833	0.0800313	1.19799e-14	0.202201	1.05433	0.191781	0.293093	ENSG00000228716.6	chr5_80667832_G_A_b38	12849	100	119	0.294554	9.32e-24	-0.639678	0.0539296	G	A
rs1650671:79960268:C:T	5	79960268	ENSG00000113318	MSH3	0	ENSG00000228716	DHFR	79922045	79950802	9466	protein_coding	C	T	0.28972	0	T	0.37234	0	1	97.4163	7.01985e-22	1647	1.78397e-14	0.720381	10.1735	0.0708095	1.15176e-19	0.719829	4.81047	0.149638	2.84027e-05	0.689736	8.61833	0.0800313	1.19799e-14	0.202201	1.05433	0.191781	0.293093	ENSG00000228716.6	chr5_80664449_C_T_b38	9466	100	119	0.294554	9.32e-24	-0.639678	0.0539296	C	T
rs1650665:79962578:C:T	5	79962578	ENSG00000113318	MSH3	0	ENSG00000228716	DHFR	79922045	79950802	11776	protein_coding	C	T	0.28972	0	T	0.37234	0	1	97.4163	7.01985e-22	1647	1.78397e-14	0.720381	10.1735	0.0708095	1.15176e-19	0.719829	4.81047	0.149638	2.84027e-05	0.689736	8.61833	0.0800313	1.19799e-14	0.202201	1.05433	0.191781	0.293093	ENSG00000228716.6	chr5_80666759_C_T_b38	11776	100	119	0.294554	9.32e-24	-0.639678	0.0539296	C	T
rs6151613:79961289:G:A	5	79961289	ENSG00000113318	MSH3	0	ENSG00000228716	DHFR	79922045	79950802	10487	protein_coding	G	A	0.28972	0	A	0.37234	0	1	97.4163	7.01985e-22	1647	1.78397e-14	0.720381	10.1735	0.0708095	1.15176e-19	0.719829	4.81047	0.149638	2.84027e-05	0.689736	8.61833	0.0800313	1.19799e-14	0.202201	1.05433	0.191781	0.293093	ENSG00000228716.6	chr5_80665470_G_A_b38	10487	100	119	0.294554	9.32e-24	-0.639678	0.0539296	G	A
rs1650666:79962439:G:A	5	79962439	ENSG00000113318	MSH3	0	ENSG00000228716	DHFR	79922045	79950802	11637	protein_coding	G	A	0.28972	0	A	0.37234	0	1	97.4163	7.01985e-22	1647	1.78397e-14	0.720381	10.1735	0.0708095	1.15176e-19	0.719829	4.81047	0.149638	2.84027e-05	0.689736	8.61833	0.0800313	1.19799e-14	0.202201	1.05433	0.191781	0.293093	ENSG00000228716.6	chr5_80666620_G_A_b38	11637	100	119	0.294554	9.32e-24	-0.639678	0.0539296	G	A
rs1677640:79962864:T:A	5	79962864	ENSG00000113318	MSH3	0	ENSG00000228716	DHFR	79922045	79950802	12062	protein_coding	T	A	0.28972	0	A	0.37234	0	1	97.4163	7.01985e-22	1647	1.78397e-14	0.720381	10.1735	0.0708095	1.15176e-19	0.719829	4.81047	0.149638	2.84027e-05	0.689736	8.61833	0.0800313	1.19799e-14	0.202201	1.05433	0.191781	0.293093	ENSG00000228716.6	chr5_80667045_T_A_b38	12062	99	118	0.293532	7.15e-24	-0.642472	0.0539767	T	A
rs1824839:79961362:G:A	5	79961362	ENSG00000113318	MSH3	0	ENSG00000228716	DHFR	79922045	79950802	10560	protein_coding	G	A	0.28972	0	A	0.37234	0	1	97.4163	7.01985e-22	1647	1.78397e-14	0.720381	10.1735	0.0708095	1.15176e-19	0.719829	4.81047	0.149638	2.84027e-05	0.689736	8.61833	0.0800313	1.19799e-14	0.202201	1.05433	0.191781	0.293093	ENSG00000228716.6	chr5_80665543_G_A_b38	10560	100	119	0.294554	9.32e-24	-0.639678	0.0539296	G	A
rs1650657:79964249:G:A	5	79964249	ENSG00000113318	MSH3	0	ENSG00000228716	DHFR	79922045	79950802	13447	protein_coding	G	A	0.28972	0	A	0.37234	0	1	97.4163	7.01985e-22	1647	1.78397e-14	0.720381	10.1735	0.0708095	1.15176e-19	0.719829	4.81047	0.149638	2.84027e-05	0.689736	8.61833	0.0800313	1.19799e-14	0.202201	1.05433	0.191781	0.293093	ENSG00000228716.6	chr5_80668430_G_A_b38	13447	100	119	0.294554	9.32e-24	-0.639678	0.0539296	G	A
rs1677638:79962545:A:G	5	79962545	ENSG00000113318	MSH3	0	ENSG00000228716	DHFR	79922045	79950802	11743	protein_coding	A	G	0.28972	0	G	0.37234	0	1	97.4163	7.01985e-22	1647	1.78397e-14	0.720381	10.1735	0.0708095	1.15176e-19	0.719829	4.81047	0.149638	2.84027e-05	0.689736	8.61833	0.0800313	1.19799e-14	0.202201	1.05433	0.191781	0.293093	ENSG00000228716.6	chr5_80666726_A_G_b38	11743	100	119	0.294554	9.32e-24	-0.639678	0.0539296	A	G
rs1650664:79963023:G:A	5	79963023	ENSG00000113318	MSH3	0	ENSG00000228716	DHFR	79922045	79950802	12221	protein_coding	G	A	0.28972	0	A	0.37234	0	1	97.4163	7.01985e-22	1647	1.78397e-14	0.720381	10.1735	0.0708095	1.15176e-19	0.719829	4.81047	0.149638	2.84027e-05	0.689736	8.61833	0.0800313	1.19799e-14	0.202201	1.05433	0.191781	0.293093	ENSG00000228716.6	chr5_80667204_G_A_b38	12221	100	119	0.294554	9.32e-24	-0.639678	0.0539296	G	A
rs1677635:79962168:T:G	5	79962168	ENSG00000113318	MSH3	0	ENSG00000228716	DHFR	79922045	79950802	11366	protein_coding	T	G	0.28972	0	G	0.37234	0	1	97.4163	7.01985e-22	1647	1.78397e-14	0.720381	10.1735	0.0708095	1.15176e-19	0.719829	4.81047	0.149638	2.84027e-05	0.689736	8.61833	0.0800313	1.19799e-14	0.202201	1.05433	0.191781	0.293093	ENSG00000228716.6	chr5_80666349_T_G_b38	11366	100	119	0.294554	9.32e-24	-0.639678	0.0539296	T	G
rs1677644:79963976:A:C	5	79963976	ENSG00000113318	MSH3	0	ENSG00000228716	DHFR	79922045	79950802	13174	protein_coding	A	C	0.28972	0	C	0.37234	0	1	97.4163	7.01985e-22	1647	1.78397e-14	0.720381	10.1735	0.0708095	1.15176e-19	0.719829	4.81047	0.149638	2.84027e-05	0.689736	8.61833	0.0800313	1.19799e-14	0.202201	1.05433	0.191781	0.293093	ENSG00000228716.6	chr5_80668157_A_C_b38	13174	100	119	0.294554	9.32e-24	-0.639678	0.0539296	A	C
rs1677642:79963318:C:T	5	79963318	ENSG00000113318	MSH3	0	ENSG00000228716	DHFR	79922045	79950802	12516	protein_coding	C	T	0.28972	0	T	0.37234	0	1	97.4163	7.01985e-22	1647	1.78397e-14	0.720381	10.1735	0.0708095	1.15176e-19	0.719829	4.81047	0.149638	2.84027e-05	0.689736	8.61833	0.0800313	1.19799e-14	0.202201	1.05433	0.191781	0.293093	ENSG00000228716.6	chr5_80667499_C_T_b38	12516	100	119	0.294554	9.32e-24	-0.639678	0.0539296	C	T
rs6151605:79960301:TA:T	5	79960301	-	-	-	ENSG00000228716	DHFR	79922045	79950802	9499	protein_coding	TA	T	0.28972	0	T	0.37234	0	1	97.4163	7.01985e-22	1647	1.78397e-14	0.720381	10.1735	0.0708095	1.15176e-19	0.719829	4.81047	0.149638	2.84027e-05	0.689736	8.61833	0.0800313	1.19799e-14	0.202201	1.05433	0.191781	0.293093	-	-	-	-	-	-	-	-	-	-	-
rs1677639:79962548:G:A	5	79962548	ENSG00000113318	MSH3	0	ENSG00000228716	DHFR	79922045	79950802	11746	protein_coding	G	A	0.28972	0	A	0.37234	0	1	97.4163	7.01985e-22	1647	1.78397e-14	0.720381	10.1735	0.0708095	1.15176e-19	0.719829	4.81047	0.149638	2.84027e-05	0.689736	8.61833	0.0800313	1.19799e-14	0.202201	1.05433	0.191781	0.293093	ENSG00000228716.6	chr5_80666729_G_A_b38	11746	100	119	0.294554	9.32e-24	-0.639678	0.0539296	G	A
rs1650661:79963363:G:A	5	79963363	ENSG00000113318	MSH3	0	ENSG00000228716	DHFR	79922045	79950802	12561	protein_coding	G	A	0.28972	0	A	0.37234	0	1	97.4163	7.01985e-22	1647	1.78397e-14	0.720381	10.1735	0.0708095	1.15176e-19	0.719829	4.81047	0.149638	2.84027e-05	0.689736	8.61833	0.0800313	1.19799e-14	0.202201	1.05433	0.191781	0.293093	ENSG00000228716.6	chr5_80667544_G_A_b38	12561	100	119	0.294554	9.32e-24	-0.639678	0.0539296	G	A
rs6151622:79961856:AT:A	5	79961856	-	-	-	ENSG00000228716	DHFR	79922045	79950802	11054	protein_coding	AT	A	0.28972	0	A	0.37234	0	1	97.4163	7.01985e-22	1647	1.78397e-14	0.720381	10.1735	0.0708095	1.15176e-19	0.719829	4.81047	0.149638	2.84027e-05	0.689736	8.61833	0.0800313	1.19799e-14	0.202201	1.05433	0.191781	0.293093	-	-	-	-	-	-	-	-	-	-	-
rs1677628:79961781:C:A	5	79961781	ENSG00000113318	MSH3	0	ENSG00000228716	DHFR	79922045	79950802	10979	protein_coding	C	A	0.28972	0	A	0.37234	0	1	97.4163	7.01985e-22	1647	1.78397e-14	0.720381	10.1735	0.0708095	1.15176e-19	0.719829	4.81047	0.149638	2.84027e-05	0.689736	8.61833	0.0800313	1.19799e-14	0.202201	1.05433	0.191781	0.293093	ENSG00000228716.6	chr5_80665962_C_A_b38	10979	100	119	0.294554	9.32e-24	-0.639678	0.0539296	C	A
rs1824838:79961312:C:A	5	79961312	ENSG00000113318	MSH3	0	ENSG00000228716	DHFR	79922045	79950802	10510	protein_coding	C	A	0.28972	0	A	0.37234	0	1	97.4163	7.01985e-22	1647	1.78397e-14	0.720381	10.1735	0.0708095	1.15176e-19	0.719829	4.81047	0.149638	2.84027e-05	0.689736	8.61833	0.0800313	1.19799e-14	0.202201	1.05433	0.191781	0.293093	ENSG00000228716.6	chr5_80665493_C_A_b38	10510	100	119	0.294554	9.32e-24	-0.639678	0.0539296	C	A
rs6151620:79961742:C:T	5	79961742	ENSG00000113318	MSH3	0	ENSG00000228716	DHFR	79922045	79950802	10940	protein_coding	C	T	0.28972	0	T	0.37234	0	1	97.4163	7.01985e-22	1647	1.78397e-14	0.720381	10.1735	0.0708095	1.15176e-19	0.719829	4.81047	0.149638	2.84027e-05	0.689736	8.61833	0.0800313	1.19799e-14	0.202201	1.05433	0.191781	0.293093	ENSG00000228716.6	chr5_80665923_C_T_b38	10940	100	119	0.294554	9.32e-24	-0.639678	0.0539296	C	T
rs13015478	2	113999736	ENSG00000189223|ENSG00000125618	PAX8-AS1|PAX8	0	ENSG00000189223	PAX8-AS1	113968998	114034158	0	lncRNA	G	T	0.272277	0.0560748	T	0.313187	0.0319149	1	96.8939	9.11516e-22	1274	1.79184e-14	0.897608	10.5793	0.0848457	7.6902e-21	0.831071	4.04489	0.205462	0.000274126	0.890636	8.974	0.0992462	1.54197e-15	-0.036471	-0.178112	0.204765	0.858828	ENSG00000189223.14	chr2_113242159_G_T_b38	30637	86	93	0.230198	7.8e-10	-0.786969	0.12039	G	T
rs59865844:23733040:T:C	7	23733040	ENSG00000188732	FAM221A	0	ENSG00000188732	FAM221A	23719749	23742868	0	protein_coding	T	C	0.528037	0	C	0.324176	0.0319149	1	97.0757	8.32313e-22	1396	1.79283e-14	-0.678895	-9.72443	0.0698134	2.22434e-18	-0.65759	-4.76434	0.138023	3.26245e-05	-0.70568	-8.62419	0.0818256	1.15842e-14	-0.0456831	-0.288564	0.158312	0.773235	ENSG00000188732.10	chr7_23693421_T_C_b38	13291	143	201	0.497525	3.29e-08	0.346931	0.0597578	T	C
rs1013879:23733072:A:G	7	23733072	ENSG00000188732	FAM221A	0	ENSG00000188732	FAM221A	23719749	23742868	0	protein_coding	A	G	0.528037	0	G	0.324176	0.0319149	1	97.0757	8.32313e-22	1396	1.79283e-14	-0.678895	-9.72443	0.0698134	2.22434e-18	-0.65759	-4.76434	0.138023	3.26245e-05	-0.70568	-8.62419	0.0818256	1.15842e-14	-0.0456831	-0.288564	0.158312	0.773235	ENSG00000188732.10	chr7_23693453_A_G_b38	13323	143	201	0.497525	3.29e-08	0.346931	0.0597578	A	G
rs3045983:79950741:GCCCCCAGCT:G	5	79950741	-	-	-	ENSG00000113318	MSH3	79950471	80172634	0	protein_coding	GCCCCCAGCT	G	0.288462	0.0280374	G	0.329787	0	1	97.6549	6.23021e-22	1873	1.80055e-14	0.476334	9.22728	0.0516224	5.6102e-17	0.732739	5.2398	0.139841	7.76374e-06	0.477515	8.37851	0.0569928	4.70945e-14	0.209529	1.53184	0.136783	0.127252	-	-	-	-	-	-	-	-	-	-	-
rs143191191:44341868:CA:C	17	44341868	-	-	-	ENSG00000238083	LRRC37A2	44588877	44633016	247009	protein_coding	CA	C	0.212264	0.00934579	C	0.0425532	0	0	96.6984	1.0051e-21	1165	1.80677e-14	-1.1374	-9.85254	0.115442	9.5972e-19	-1.41292	-5.34652	0.264268	5.61648e-06	-1.07759	-8.25306	0.130569	9.59114e-14	0.00797592	0.0306835	0.259942	0.975555	-	-	-	-	-	-	-	-	-	-	-
rs2696609:44293205:A:G	17	44293205	ENSG00000120071	KANSL1	0	ENSG00000214401	KANSL1-AS1	44270942	44274089	19116	lncRNA	A	G	0.228972	0	G	0.331461	0.0531915	1	97.2269	7.71683e-22	1525	1.81583e-14	-0.785216	-9.44936	0.0830973	1.33611e-17	-0.557745	-3.28662	0.169702	0.00231202	-0.89608	-9.29651	0.0963889	2.36009e-16	0.521136	2.87027	0.181564	0.00457388	ENSG00000214401.4	chr17_46215839_A_G_b38	22263	95	111	0.274752	1.35e-37	0.970347	0.0574046	A	G
rs34579333:125678828:T:C	3	125678828	ENSG00000241439	RP11-666A20.3	1168	ENSG00000114547	ROPN1B	125688003	125702297	9175	protein_coding	C	T	0.5	0.0654206	T	0.164773	0.0638298	1	97.2156	7.76069e-22	1517	1.81657e-14	-0.785468	-10.3085	0.0761964	4.69626e-20	-0.946351	-5.71163	0.165688	1.85282e-06	-0.750503	-8.03697	0.0933813	3.23875e-13	-0.149603	-0.81177	0.184292	0.417956	ENSG00000114547.9	chr3_125959985_T_C_b38	-9159	145	192	0.475248	5.36e-20	-0.588218	0.0560247	T	C
rs7388117	8	144361957	ENSG00000253716	RP13-582O9.5	374	ENSG00000253716	MINCR	144362331	144363860	374	lncRNA	C	A	0.435644	0.0560748	A	0.225806	0.0106383	1	97.3569	7.23118e-22	1629	1.81759e-14	0.599579	9.76537	0.0613985	1.70099e-18	0.65502	4.06206	0.161253	0.000260791	0.613489	8.99203	0.0682259	1.389e-15	0.0495548	0.343338	0.144333	0.73173	ENSG00000253716.5	chr8_143279787_C_A_b38	-1903	141	173	0.428218	2.01e-30	-0.73841	0.0517675	C	A
rs6151615:79961432:G:T	5	79961432	ENSG00000113318	MSH3	0	ENSG00000228716	DHFR	79922045	79950802	10630	protein_coding	G	T	0.266355	0	T	0.324468	0	1	97.3766	7.1606e-22	1647	1.81974e-14	0.766994	10.126	0.0757447	1.57788e-19	0.728102	4.33574	0.16793	0.000116977	0.752546	8.86442	0.0848952	2.90698e-15	0.11823	0.576377	0.205126	0.565054	ENSG00000228716.6	chr5_80665613_G_T_b38	10630	98	115	0.284653	7.26e-21	-0.621135	0.0574287	G	T
rs4267641:181198242:C:G	3	181198242	ENSG00000242808	SOX2-OT	0	ENSG00000241231	AC068308.1	181090520	181160385	37857	lncRNA	G	C	0.306931	0.0560748	C	0.35	0.0425532	1	96.0261	1.40667e-21	842	1.82756e-14	0.79792	9.63707	0.0827969	3.93793e-18	0.991603	5.84644	0.169608	1.23032e-06	0.76622	7.86417	0.0974317	8.50139e-13	0.0972154	0.460984	0.210887	0.645346	ENSG00000241231.1	chr3_181480454_C_G_b38	37968	122	153	0.378713	4.72e-27	0.723083	0.0554208	C	G
rs6740717:73537516:G:A	2	73537516	-	RNU6-111P	11601	ENSG00000287435	AC069404.1	73533069	73535018	2498	lncRNA	A	G	0.197115	0.0280374	G	0.322581	0.0106383	1	95.6126	1.72973e-21	686	1.83091e-14	-0.790919	-10.3925	0.076105	2.68272e-20	-0.821074	-4.50799	0.182137	7.02081e-05	-0.757154	-8.67702	0.0872597	8.55503e-15	0.0955019	0.566171	0.16868	0.571956	-	-	-	-	-	-	-	-	-	-	-
rs6711843	2	73537537	-	RNU6-111P	11622	ENSG00000287435	AC069404.1	73533069	73535018	2519	lncRNA	G	A	0.197115	0.0280374	A	0.322581	0.0106383	1	95.6126	1.72973e-21	686	1.83091e-14	-0.790919	-10.3925	0.076105	2.68272e-20	-0.821074	-4.50799	0.182137	7.02081e-05	-0.757154	-8.67702	0.0872597	8.55503e-15	0.0955019	0.566171	0.16868	0.571956	-	-	-	-	-	-	-	-	-	-	-
rs5832099:73537349:TC:T	2	73537349	-	-	-	ENSG00000287435	AC069404.1	73533069	73535018	2331	lncRNA	T	TC	0.197115	0.0280374	TC	0.322581	0.0106383	1	95.6126	1.72973e-21	686	1.83091e-14	-0.790919	-10.3925	0.076105	2.68272e-20	-0.821074	-4.50799	0.182137	7.02081e-05	-0.757154	-8.67702	0.0872597	8.55503e-15	0.0955019	0.566171	0.16868	0.571956	-	-	-	-	-	-	-	-	-	-	-
rs2662027	5	56254485	ENSG00000155545	MIER3	0	ENSG00000155542	SETD9	56205087	56221359	33126	protein_coding	G	T	0.14486	0	T	0.175532	0	1	97.0928	8.25201e-22	1441	1.8348e-14	0.88058	9.7924	0.0899249	1.42463e-18	0.583025	2.49742	0.233451	0.0173624	0.954543	9.53183	0.100143	5.94435e-17	-0.224798	-1.06799	0.210487	0.286903	ENSG00000155542.11	chr5_56958658_G_T_b38	49398	49	52	0.128713	1.48e-16	-0.937853	0.101658	G	T
rs12698534:65986845:C:T	7	65986845	ENSG00000234500	GS1-124K5.10	0	ENSG00000226824	AC006001.2	66119525	66136510	132680	lncRNA	C	T	0.485	0.0654206	T	0.333333	0.0425532	1	95.6498	1.69785e-21	707	1.85219e-14	0.722197	10.6171	0.0680218	5.9673e-21	0.563658	4.26959	0.132017	0.000142152	0.756196	8.79889	0.0859422	4.24303e-15	-0.103032	-0.667165	0.154433	0.505489	ENSG00000226824.6	chr7_66521858_C_T_b38	-132680	150	200	0.49505	4.05e-52	-1.1811	0.0521037	C	T
rs71345551:132199116:G:C	2	132199116	ENSG00000217950	AC073869.20	1051	ENSG00000152117	SMPD4BP	132250386	132279146	51270	transcribed_processed_pseudogene	G	C	0.179245	0.00934579	C	0.0691489	0	1	95.6189	1.72436e-21	697	1.8545e-14	0.830006	9.35354	0.0887371	2.48505e-17	0.98465	4.95778	0.198607	1.82238e-05	0.817365	8.42848	0.0969766	3.54414e-14	-0.00661066	-0.0331435	0.199456	0.973596	ENSG00000152117.17	chr2_131441543_G_C_b38	-51270	67	76	0.188119	2.67e-30	-0.751113	0.0528243	G	C
rs12470749:132189699:G:A	2	132189699	ENSG00000214077	GNAQP1	7259	ENSG00000152117	SMPD4BP	132250386	132279146	60687	transcribed_processed_pseudogene	G	A	0.179245	0.00934579	A	0.0691489	0	1	95.6189	1.72436e-21	697	1.8545e-14	0.830006	9.35354	0.0887371	2.48505e-17	0.98465	4.95778	0.198607	1.82238e-05	0.817365	8.42848	0.0969766	3.54414e-14	-0.00661066	-0.0331435	0.199456	0.973596	ENSG00000152117.17	chr2_131432126_G_A_b38	-60687	67	76	0.188119	2.67e-30	-0.751113	0.0528243	G	A
rs72644697:2533605:G:A	1	2533605	ENSG00000142606	MMEL1	0	ENSG00000142606	MMEL1	2522078	2564455	0	protein_coding	G	A	0.359813	0	A	0.505618	0.0531915	1	96.2545	1.25488e-21	962	1.86271e-14	0.719359	9.65049	0.0745412	3.60757e-18	0.708899	3.883	0.182565	0.000437342	0.755464	9.00982	0.083849	1.25287e-15	-0.148715	-0.847589	0.175456	0.397751	-	-	-	-	-	-	-	-	-	-	-
rs38855	7	116358044	ENSG00000105976	MET	0	ENSG00000105976	MET	116312250	116438440	0	protein_coding	A	G	0.45283	0.00934579	G	0.198925	0.0106383	1	96.3005	1.22634e-21	986	1.86576e-14	0.611802	9.75727	0.0627022	1.79377e-18	0.486418	3.94198	0.123394	0.000369134	0.667551	8.98673	0.0742819	1.43235e-15	-0.27376	-2.01037	0.136174	0.045829	ENSG00000105976.14	chr7_116717990_A_G_b38	45600	129	167	0.413366	1.29e-14	-0.463569	0.0546299	A	G
rs56348425:30133368:A:G	7	30133368	ENSG00000106086	PLEKHA8	0	ENSG00000106086	PLEKHA8	30067020	30170099	0	protein_coding	A	G	0.14486	0	G	0.177778	0.0425532	1	97.0662	8.36245e-22	1447	1.8671e-14	-1.02765	-10.5548	0.097363	9.0596e-21	-0.961688	-4.09654	0.234756	0.000235908	-1.03509	-8.96017	0.115522	1.67068e-15	0.0867372	0.371633	0.233395	0.710587	ENSG00000106086.18	chr7_30093752_A_G_b38	66348	56	58	0.143564	0.0150363	0.216969	0.0882812	A	G
rs28551662:120309556:C:A	4	120309556	ENSG00000249244	RP11-548H18.2	3430	ENSG00000245958	AC093752.1	120375946	120473180	66390	transcribed_unprocessed_pseudogene	C	A	0.267677	0.0747664	A	0.266304	0.0212766	1	97.1549	7.9999e-22	1544	1.90589e-14	0.667844	10.6346	0.062799	5.30614e-21	0.595751	4.10097	0.145271	0.000232883	0.645697	8.96309	0.0720396	1.64266e-15	0.0897918	0.608929	0.147459	0.543311	ENSG00000245958.6	chr4_119388401_C_A_b38	-66390	95	107	0.264851	7.49e-39	-0.924392	0.0531964	C	A
rs12431494	14	95993386	ENSG00000247092	SNHG10	5248	ENSG00000252481	SCARNA13	95999692	95999966	6306	snoRNA	A	C	0.431373	0.046729	C	0.411111	0.0425532	1	97.536	6.612e-22	1872	1.90987e-14	0.539571	9.56848	0.0563905	6.15935e-18	0.497173	5.0746	0.0979729	1.28041e-05	0.578869	8.47257	0.0683228	2.75681e-14	-0.0575768	-0.423448	0.135971	0.672455	ENSG00000252481.1	chr14_95527049_A_C_b38	-6453	130	174	0.430693	0.0465766	-0.176334	0.087926	A	C
rs1650668:79961955:T:A	5	79961955	ENSG00000113318	MSH3	0	ENSG00000228716	DHFR	79922045	79950802	11153	protein_coding	T	A	0.287736	0.00934579	A	0.37234	0	1	97.2756	7.53135e-22	1647	1.91396e-14	0.720568	10.1689	0.0708599	1.18744e-19	0.719829	4.81047	0.149638	2.84027e-05	0.690217	8.61017	0.080163	1.25538e-14	0.200391	1.04403	0.191939	0.297817	ENSG00000228716.6	chr5_80666136_T_A_b38	11153	100	119	0.294554	9.32e-24	-0.639678	0.0539296	T	A
rs10927367:245172024:G:A	1	245172024	ENSG00000203666	EFCAB2	0	ENSG00000203666	EFCAB2	245133007	245290466	0	protein_coding	G	A	0.61215	0	A	0.207447	0	1	97.2187	7.74852e-22	1602	1.91534e-14	0.757059	10.1549	0.0745511	1.30315e-19	0.924023	4.92402	0.187656	2.01777e-05	0.709459	8.54241	0.0830513	1.85011e-14	0.0649904	0.430646	0.150914	0.667221	ENSG00000203666.12	chr1_245008722_G_A_b38	6601	123	162	0.40099	1.43e-30	-0.700243	0.0489084	G	A
rs4658685:245167871:G:T	1	245167871	ENSG00000203666	EFCAB2	0	ENSG00000203666	EFCAB2	245133007	245290466	0	protein_coding	G	T	0.61215	0	T	0.207447	0	1	97.2187	7.74852e-22	1602	1.91534e-14	0.757059	10.1549	0.0745511	1.30315e-19	0.924023	4.92402	0.187656	2.01777e-05	0.709459	8.54241	0.0830513	1.85011e-14	0.0649904	0.430646	0.150914	0.667221	ENSG00000203666.12	chr1_245004569_G_T_b38	2448	124	163	0.403465	1.09e-30	-0.70418	0.049038	G	T
rs4450758:125686761:T:A	3	125686761	ENSG00000114547	ROPN1B	1226	ENSG00000114547	ROPN1B	125688003	125702297	1242	protein_coding	A	T	0.490385	0.0280374	T	0.131868	0.0319149	1	97.1082	8.18874e-22	1517	1.91676e-14	-0.78754	-10.186	0.0773158	1.05996e-19	-0.931401	-5.26407	0.176936	7.213e-06	-0.773816	-8.33054	0.0928891	6.18406e-14	-0.0489393	-0.262035	0.186767	0.793583	ENSG00000114547.9	chr3_125967918_T_A_b38	-1226	144	191	0.472772	3.74e-20	-0.589305	0.0558248	T	A
rs252897:56223000:G:A	5	56223000	ENSG00000155545	MIER3	0	ENSG00000155542	SETD9	56205087	56221359	1641	protein_coding	A	G	0.266355	0	G	0.293478	0.0212766	1	96.9923	8.67739e-22	1441	1.92939e-14	0.76392	10.6539	0.071703	4.66105e-21	0.862572	5.14505	0.167651	1.03456e-05	0.716834	8.39766	0.0853612	4.22352e-14	0.225357	1.31815	0.170965	0.189066	ENSG00000155542.11	chr5_56927173_G_A_b38	17913	98	105	0.259901	2.87e-21	0.905527	0.0826043	G	A
rs35028832:65667924:A:G	7	65667924	ENSG00000169902	TPST1	2262	ENSG00000226824	AC006001.2	66119525	66136510	451601	lncRNA	G	A	0.410377	0.00934579	A	0.320652	0.0212766	1	95.5609	1.7751e-21	707	1.93646e-14	0.760449	10.5416	0.072138	9.90054e-21	0.53754	3.45223	0.155708	0.00147076	0.822725	9.14565	0.089958	5.68948e-16	-0.199018	-1.23667	0.16093	0.217759	ENSG00000226824.6	chr7_66202937_A_G_b38	-451601	129	164	0.405941	2.97e-34	1.03982	0.0663906	A	G
rs1565531:65663113:T:A	7	65663113	ENSG00000169902	TPST1	7073	ENSG00000226824	AC006001.2	66119525	66136510	456412	lncRNA	A	T	0.410377	0.00934579	T	0.320652	0.0212766	1	95.5609	1.7751e-21	707	1.93646e-14	0.760449	10.5416	0.072138	9.90054e-21	0.53754	3.45223	0.155708	0.00147076	0.822725	9.14565	0.089958	5.68948e-16	-0.199018	-1.23667	0.16093	0.217759	ENSG00000226824.6	chr7_66198126_T_A_b38	-456412	129	164	0.405941	2.97e-34	1.03982	0.0663906	T	A
rs74731535:2553542:TAGG:T	1	2553542	-	-	-	ENSG00000142606	MMEL1	2522078	2564455	0	protein_coding	TAGG	T	0.368932	0.0373832	T	0.625	0.0212766	1	96.1713	1.30817e-21	962	1.9418e-14	0.793117	9.89467	0.080156	7.2743e-19	0.949402	5.49762	0.172693	3.54984e-06	0.769189	8.12081	0.0947183	2.02252e-13	0.0734007	0.407679	0.180045	0.683976	-	-	-	-	-	-	-	-	-	-	-
rs13345491:37473099:G:T	19	37473099	ENSG00000198453	ZNF568	0	ENSG00000226686	LINC01535	37742787	37756437	269688	lncRNA	G	T	0.364486	0	T	0.308511	0	1	96.1683	1.31017e-21	963	1.94679e-14	-0.780279	-9.32147	0.0837078	3.0573e-17	-0.892716	-4.19923	0.21259	0.00017477	-0.843643	-8.86198	0.095198	2.94818e-15	0.204358	1.01814	0.200718	0.309928	ENSG00000226686.7	chr19_36982197_G_T_b38	-269715	118	141	0.34901	4.27e-14	0.744412	0.0898675	G	T
rs10403679:37471712:G:C	19	37471712	ENSG00000198453	ZNF568	0	ENSG00000226686	LINC01535	37742787	37756437	271075	lncRNA	G	C	0.364486	0	C	0.308511	0	1	96.1683	1.31017e-21	963	1.94679e-14	-0.780279	-9.32147	0.0837078	3.0573e-17	-0.892716	-4.19923	0.21259	0.00017477	-0.843643	-8.86198	0.095198	2.94818e-15	0.204358	1.01814	0.200718	0.309928	ENSG00000226686.7	chr19_36980810_G_C_b38	-271102	118	141	0.34901	4.27e-14	0.744412	0.0898675	G	C
rs16971873:37469423:C:T	19	37469423	ENSG00000198453	ZNF568	0	ENSG00000226686	LINC01535	37742787	37756437	273364	lncRNA	C	T	0.364486	0	T	0.308511	0	1	96.1683	1.31017e-21	963	1.94679e-14	-0.780279	-9.32147	0.0837078	3.0573e-17	-0.892716	-4.19923	0.21259	0.00017477	-0.843643	-8.86198	0.095198	2.94818e-15	0.204358	1.01814	0.200718	0.309928	ENSG00000226686.7	chr19_36978521_C_T_b38	-273391	118	141	0.34901	4.27e-14	0.744412	0.0898675	C	T
rs10424584:37466888:G:A	19	37466888	ENSG00000198453	ZNF568	0	ENSG00000226686	LINC01535	37742787	37756437	275899	lncRNA	G	A	0.364486	0	A	0.308511	0	1	96.1683	1.31017e-21	963	1.94679e-14	-0.780279	-9.32147	0.0837078	3.0573e-17	-0.892716	-4.19923	0.21259	0.00017477	-0.843643	-8.86198	0.095198	2.94818e-15	0.204358	1.01814	0.200718	0.309928	ENSG00000226686.7	chr19_36975986_G_A_b38	-275926	118	141	0.34901	4.27e-14	0.744412	0.0898675	G	A
rs10420554:37466742:C:T	19	37466742	ENSG00000198453	ZNF568	0	ENSG00000226686	LINC01535	37742787	37756437	276045	lncRNA	C	T	0.364486	0	T	0.308511	0	1	96.1683	1.31017e-21	963	1.94679e-14	-0.780279	-9.32147	0.0837078	3.0573e-17	-0.892716	-4.19923	0.21259	0.00017477	-0.843643	-8.86198	0.095198	2.94818e-15	0.204358	1.01814	0.200718	0.309928	ENSG00000226686.7	chr19_36975840_C_T_b38	-276072	118	140	0.346535	1.81e-13	0.735285	0.0914871	C	T
rs10426135:37467584:G:A	19	37467584	ENSG00000198453	ZNF568	0	ENSG00000226686	LINC01535	37742787	37756437	275203	lncRNA	G	A	0.364486	0	A	0.308511	0	1	96.1683	1.31017e-21	963	1.94679e-14	-0.780279	-9.32147	0.0837078	3.0573e-17	-0.892716	-4.19923	0.21259	0.00017477	-0.843643	-8.86198	0.095198	2.94818e-15	0.204358	1.01814	0.200718	0.309928	ENSG00000226686.7	chr19_36976682_G_A_b38	-275230	118	141	0.34901	4.27e-14	0.744412	0.0898675	G	A
rs4862660:187111244:G:A	4	187111244	ENSG00000269302	AC110771.1	669	ENSG00000109794	FAM149A	187025573	187093821	17423	protein_coding	G	A	0.635514	0	A	0.367816	0.0744681	1	97.8555	5.63575e-22	2251	1.95746e-14	-0.582263	-10.1746	0.0572269	1.14321e-19	-0.49768	-3.17013	0.156991	0.00316121	-0.609386	-9.37047	0.0650326	1.53125e-16	-0.0363771	-0.299022	0.121654	0.765255	ENSG00000109794.13	chr4_186190090_G_A_b38	85671	130	168	0.415842	1e-31	0.670011	0.0454647	G	A
rs77949585:133924478:T:C	5	133924478	ENSG00000043143	JADE2	5560	ENSG00000164615	CAMLG	134074238	134087847	149760	protein_coding	T	C	0.113208	0.00934579	C	0.0698925	0.0106383	1	95.9894	1.43277e-21	889	1.96537e-14	-1.01455	-9.39833	0.10795	1.85994e-17	-0.877023	-3.01732	0.290663	0.00473048	-1.12587	-9.32122	0.120785	2.04263e-16	0.363208	1.44706	0.250998	0.149555	ENSG00000164615.4	chr5_134588788_T_C_b38	-149713	39	41	0.101485	7e-32	1.03641	0.0700588	T	C
rs4896201	6	136472439	ENSG00000171408|ENSG00000237596	PDE7B|RP13-143G15.4	0	ENSG00000171408	PDE7B	136172839	136516712	0	protein_coding	G	A	0.368932	0.0373832	A	0.358696	0.0212766	1	96.0589	1.38379e-21	921	1.9665e-14	-0.601552	-10.2146	0.0588913	8.76642e-20	-0.45745	-3.87569	0.118031	0.000446608	-0.657018	-9.00211	0.0729849	1.31015e-15	0.218553	1.52747	0.143081	0.128333	ENSG00000171408.13	chr6_136151301_G_A_b38	299605	137	175	0.433168	0.887896	-0.0045287	0.0320754	G	A
rs55747202:119083152:C:T	4	119083152	ENSG00000164100	NDST3	0	ENSG00000269893	SNHG8	119199864	119206471	116712	lncRNA	C	T	0.407767	0.0373832	T	0.076087	0.0212766	1	96.266	1.24771e-21	1022	1.96757e-14	-0.719572	-10.1562	0.0708507	1.29216e-19	-0.807895	-6.50822	0.124135	1.66271e-07	-0.65139	-7.34228	0.0887176	1.49353e-11	-0.317187	-2.25781	0.140485	0.0251135	ENSG00000269893.6	chr4_118161997_C_T_b38	-116712	112	142	0.351485	0.0050275	0.116526	0.0409702	C	T
rs78104750:139199112:G:T	4	139199112	ENSG00000249091	RP11-733C7.1	0	ENSG00000251372	LINC00499	139230767	139584557	31655	lncRNA	G	T	0.10101	0.0747664	T	0.0380435	0.0212766	0	97.4104	7.04062e-22	1818	1.97502e-14	-1.5586	-9.77721	0.159412	1.57395e-18	-1.48651	-2.84956	0.521663	0.00728782	-1.57079	-9.44936	0.166232	9.64554e-17	0.221479	0.523906	0.422745	0.600964	ENSG00000251372.5	chr4_138277958_G_T_b38	-31753	40	45	0.111386	4.13e-17	0.973916	0.103243	G	T
GA003647	3	-	-	-	-	ENSG00000144895	EIF2A	150264465	150303803	-	protein_coding	T	C	0.102804	0	C	0.386364	0.0638298	1	97.0162	8.57432e-22	1493	1.97526e-14	0.681631	10.051	0.0678169	2.59232e-19	0.688166	5.42533	0.126843	4.42137e-06	0.675267	8.22083	0.082141	1.15083e-13	0.105713	0.697836	0.151487	0.486146	-	-	-	-	-	-	-	-	-	-	-
rs1624809	15	76335901	ENSG00000169752	NRG4	0	ENSG00000169752	NRG4	76228310	76352136	0	protein_coding	A	C	0.163551	0	C	0.182796	0.0106383	1	96.4277	1.15078e-21	1118	1.98519e-14	0.954459	10.0573	0.0949023	2.48765e-19	0.976635	5.13846	0.190064	1.05543e-05	0.944144	8.36803	0.112827	4.99832e-14	0.00401817	0.0173668	0.231371	0.986163	ENSG00000169752.16	chr15_76043560_C_A_b38	-16235	53	58	0.143564	1.53e-26	0.940719	0.07313	C	A
rs334936:76319230:A:G	15	76319230	ENSG00000169752	NRG4	0	ENSG00000169752	NRG4	76228310	76352136	0	protein_coding	G	A	0.163551	0	A	0.182796	0.0106383	1	96.4277	1.15078e-21	1118	1.98519e-14	0.954459	10.0573	0.0949023	2.48765e-19	0.976635	5.13846	0.190064	1.05543e-05	0.944144	8.36803	0.112827	4.99832e-14	0.00401817	0.0173668	0.231371	0.986163	ENSG00000169752.16	chr15_76026889_A_G_b38	-32906	54	59	0.14604	2.41e-27	0.957295	0.0727872	A	G
rs184580	15	76327581	ENSG00000169752	NRG4	0	ENSG00000169752	NRG4	76228310	76352136	0	protein_coding	C	T	0.163551	0	T	0.182796	0.0106383	1	96.4277	1.15078e-21	1118	1.98519e-14	0.954459	10.0573	0.0949023	2.48765e-19	0.976635	5.13846	0.190064	1.05543e-05	0.944144	8.36803	0.112827	4.99832e-14	0.00401817	0.0173668	0.231371	0.986163	ENSG00000169752.16	chr15_76035240_T_C_b38	-24555	52	57	0.141089	2.28e-25	0.930889	0.0748226	T	C
rs334934:76317454:G:A	15	76317454	ENSG00000169752	NRG4	0	ENSG00000169752	NRG4	76228310	76352136	0	protein_coding	A	G	0.163551	0	G	0.182796	0.0106383	1	96.4277	1.15078e-21	1118	1.98519e-14	0.954459	10.0573	0.0949023	2.48765e-19	0.976635	5.13846	0.190064	1.05543e-05	0.944144	8.36803	0.112827	4.99832e-14	0.00401817	0.0173668	0.231371	0.986163	ENSG00000169752.16	chr15_76025113_G_A_b38	-34682	52	57	0.141089	4.62e-26	0.9372	0.0738496	G	A
rs334945:76308132:G:A	15	76308132	ENSG00000169752	NRG4	0	ENSG00000169752	NRG4	76228310	76352136	0	protein_coding	A	G	0.163551	0	G	0.182796	0.0106383	1	96.4277	1.15078e-21	1118	1.98519e-14	0.954459	10.0573	0.0949023	2.48765e-19	0.976635	5.13846	0.190064	1.05543e-05	0.944144	8.36803	0.112827	4.99832e-14	0.00401817	0.0173668	0.231371	0.986163	ENSG00000169752.16	chr15_76015791_G_A_b38	-44004	53	58	0.143564	1.53e-26	0.940719	0.07313	G	A
rs750674:100073367:T:C	9	100073367	ENSG00000197816|ENSG00000255036	CCDC180|RP11-23J9.4	0	ENSG00000203279	AL590705.1	99962757	100001027	72340	lncRNA	C	T	0.480769	0.0280374	T	0.227778	0.0425532	1	96.013	1.41591e-21	911	1.99031e-14	-0.845279	-10.0468	0.0841343	2.66656e-19	-0.945392	-4.92042	0.192137	2.03978e-05	-0.842082	-8.47364	0.0993767	2.74002e-14	-0.109935	-0.57696	0.190542	0.56466	ENSG00000203279.3	chr9_97311085_T_C_b38	72385	152	200	0.49505	9.62e-19	-0.746204	0.0743288	T	C
rs60020340:100075213:C:CAGGAAGTGCTATGGA	9	100075213	-	-	-	ENSG00000203279	AL590705.1	99962757	100001027	74186	lncRNA	CAGGAAGTGCTATGGA	C	0.480769	0.0280374	C	0.227778	0.0425532	1	96.013	1.41591e-21	911	1.99031e-14	-0.845279	-10.0468	0.0841343	2.66656e-19	-0.945392	-4.92042	0.192137	2.03978e-05	-0.842082	-8.47364	0.0993767	2.74002e-14	-0.109935	-0.57696	0.190542	0.56466	-	-	-	-	-	-	-	-	-	-	-
rs5899303:100072698:CG:C	9	100072698	-	-	-	ENSG00000203279	AL590705.1	99962757	100001027	71671	lncRNA	C	CG	0.480769	0.0280374	CG	0.227778	0.0425532	1	96.013	1.41591e-21	911	1.99031e-14	-0.845279	-10.0468	0.0841343	2.66656e-19	-0.945392	-4.92042	0.192137	2.03978e-05	-0.842082	-8.47364	0.0993767	2.74002e-14	-0.109935	-0.57696	0.190542	0.56466	-	-	-	-	-	-	-	-	-	-	-
rs232822:59051576:C:T	1	59051576	ENSG00000184292	TACSTD2	8410	ENSG00000162600	OMA1	58881056	59012474	39102	protein_coding	C	T	0.257143	0.0186916	T	0.675824	0.0319149	1	97.361	7.21638e-22	1795	1.99871e-14	0.714751	10.3871	0.0688113	2.78042e-20	0.753883	5.79155	0.130169	1.45346e-06	0.677416	7.98868	0.084797	4.2446e-13	0.0540704	0.420081	0.128714	0.674908	ENSG00000162600.11	chr1_58585904_C_T_b38	39102	104	128	0.316832	0.000737521	0.176155	0.0511943	C	T
rs6781125:125715662:A:G	3	125715662	ENSG00000114544	SLC41A3	9536	ENSG00000114547	ROPN1B	125688003	125702297	13365	protein_coding	G	A	0.390476	0.0186916	A	0.129032	0.0106383	1	97.0134	8.58643e-22	1517	2.00985e-14	-0.798447	-10.098	0.07907	1.90024e-19	-0.989883	-4.99469	0.198187	1.63023e-05	-0.756237	-8.4892	0.0890822	2.50727e-14	-0.147468	-0.725209	0.203345	0.469231	ENSG00000114547.9	chr3_125996819_A_G_b38	27675	122	152	0.376238	2.29e-22	-0.646779	0.0569342	A	G
17:44366665:C:T	17	44366665	-	-	-	ENSG00000120071	KANSL1	44107282	44302755	63910	protein_coding	C	T	0.20202	0.0747664	T	0.0274725	0.0319149	0	97.2838	7.50064e-22	1739	2.01263e-14	-1.12148	-9.70757	0.115526	2.48383e-18	-1.23708	-4.55274	0.271722	6.14491e-05	-1.14954	-8.74965	0.131381	5.63462e-15	-0.0799635	-0.309988	0.257956	0.756915	-	-	-	-	-	-	-	-	-	-	-
rs7388632:144337700:A:G	8	144337700	ENSG00000181638|ENSG00000264668	ZFP41	0	ENSG00000253716	MINCR	144362331	144363860	24631	lncRNA	A	G	0.462617	0	G	0.326087	0.0212766	1	97.1529	8.00801e-22	1629	2.01285e-14	0.576486	9.7529	0.0591092	1.84581e-18	0.565906	4.48866	0.126074	7.43617e-05	0.602151	8.77524	0.0686193	4.86266e-15	0.0208315	0.152638	0.136476	0.878848	-	-	-	-	-	-	-	-	-	-	-
rs12021625	1	3184520	-	-	-	ENSG00000254685	FPGT	74663896	74699770	71479376	protein_coding	G	A	0.0714286	0.0186916	A	0.31383	0	1	96.0969	1.35773e-21	962	2.01537e-14	-0.934538	-9.41817	0.0992271	1.63556e-17	-0.729771	-3.39297	0.215083	0.00173087	-1.00475	-9.19699	0.109248	4.21868e-16	0.282663	1.27469	0.22175	0.203999	ENSG00000254685.6	chr1_74142600_A_G_b38	-55612	38	40	0.0990099	0.000122988	-0.290785	0.0738885	A	G
rs4650248:74614925:C:T	1	74614925	ENSG00000162620	LRRIQ3	0	ENSG00000254685	FPGT	74663896	74699770	48971	protein_coding	T	C	0.0714286	0.0186916	C	0.31383	0	1	96.0969	1.35773e-21	962	2.01537e-14	-0.934538	-9.41817	0.0992271	1.63556e-17	-0.729771	-3.39297	0.215083	0.00173087	-1.00475	-9.19699	0.109248	4.21868e-16	0.282663	1.27469	0.22175	0.203999	ENSG00000254685.6	chr1_74149241_C_T_b38	-48971	38	40	0.0990099	0.000122988	-0.290785	0.0738885	C	T
rs74366025:74598852:C:T	1	74598852	ENSG00000162620	LRRIQ3	0	ENSG00000254685	FPGT	74663896	74699770	65044	protein_coding	T	C	0.0714286	0.0186916	C	0.31383	0	1	96.0969	1.35773e-21	962	2.01537e-14	-0.934538	-9.41817	0.0992271	1.63556e-17	-0.729771	-3.39297	0.215083	0.00173087	-1.00475	-9.19699	0.109248	4.21868e-16	0.282663	1.27469	0.22175	0.203999	ENSG00000254685.6	chr1_74133168_C_T_b38	-65044	38	40	0.0990099	0.000122988	-0.290785	0.0738885	C	T
rs2086786:74599379:G:A	1	74599379	ENSG00000162620	LRRIQ3	0	ENSG00000254685	FPGT	74663896	74699770	64517	protein_coding	A	G	0.0714286	0.0186916	G	0.31383	0	1	96.0969	1.35773e-21	962	2.01537e-14	-0.934538	-9.41817	0.0992271	1.63556e-17	-0.729771	-3.39297	0.215083	0.00173087	-1.00475	-9.19699	0.109248	4.21868e-16	0.282663	1.27469	0.22175	0.203999	ENSG00000254685.6	chr1_74133695_G_A_b38	-64517	38	40	0.0990099	0.000122988	-0.290785	0.0738885	G	A
rs6424575:74612818:A:G	1	74612818	ENSG00000162620	LRRIQ3	0	ENSG00000254685	FPGT	74663896	74699770	51078	protein_coding	G	A	0.0714286	0.0186916	A	0.31383	0	1	96.0969	1.35773e-21	962	2.01537e-14	-0.934538	-9.41817	0.0992271	1.63556e-17	-0.729771	-3.39297	0.215083	0.00173087	-1.00475	-9.19699	0.109248	4.21868e-16	0.282663	1.27469	0.22175	0.203999	ENSG00000254685.6	chr1_74147134_A_G_b38	-51078	38	40	0.0990099	0.000122988	-0.290785	0.0738885	A	G
rs2921957:52269764:C:T	15	52269764	ENSG00000069956	MAPK6	0	ENSG00000138594	TMOD3	52121825	52239492	30272	protein_coding	C	T	0.394231	0.0280374	T	0.227778	0.0425532	1	96.2873	1.23444e-21	1059	2.01712e-14	0.520172	9.38857	0.0554048	1.98114e-17	0.503101	5.61798	0.0895519	2.46263e-06	0.571971	8.04523	0.0710945	3.09225e-13	-0.00578325	-0.0461729	0.125252	0.963222	ENSG00000138594.13	chr15_51977567_C_T_b38	147939	118	150	0.371287	1.74e-05	-0.195412	0.0441234	C	T
rs61992404:42216799:A:G	14	42216799	ENSG00000165379	LRFN5	0	ENSG00000165379	LRFN5	42076773	42373752	0	protein_coding	A	G	0.150943	0.00934579	G	0.0744681	0	1	97.2806	7.51268e-22	1744	2.02166e-14	-1.22465	-9.67924	0.126524	2.98957e-18	-0.783628	-2.43503	0.321814	0.0201269	-1.32438	-9.55778	0.138565	5.10357e-17	0.264004	0.860875	0.30667	0.390409	ENSG00000165379.13	chr14_41747596_A_G_b38	140026	52	55	0.136139	0.716719	-0.0236942	0.0651869	A	G
rs7145477:42224675:A:G	14	42224675	ENSG00000165379	LRFN5	0	ENSG00000165379	LRFN5	42076773	42373752	0	protein_coding	A	G	0.150943	0.00934579	G	0.0744681	0	1	97.2806	7.51268e-22	1744	2.02166e-14	-1.22465	-9.67924	0.126524	2.98957e-18	-0.783628	-2.43503	0.321814	0.0201269	-1.32438	-9.55778	0.138565	5.10357e-17	0.264004	0.860875	0.30667	0.390409	ENSG00000165379.13	chr14_41755472_A_G_b38	147902	52	55	0.136139	0.716719	-0.0236942	0.0651869	A	G
rs72686548:42211396:G:A	14	42211396	ENSG00000165379	LRFN5	0	ENSG00000165379	LRFN5	42076773	42373752	0	protein_coding	G	A	0.150943	0.00934579	A	0.0744681	0	1	97.2806	7.51268e-22	1744	2.02166e-14	-1.22465	-9.67924	0.126524	2.98957e-18	-0.783628	-2.43503	0.321814	0.0201269	-1.32438	-9.55778	0.138565	5.10357e-17	0.264004	0.860875	0.30667	0.390409	ENSG00000165379.13	chr14_41742193_G_A_b38	134623	53	56	0.138614	0.734635	-0.0220737	0.0650086	G	A
rs76831738:42221328:T:C	14	42221328	-	-	-	ENSG00000165379	LRFN5	42076773	42373752	0	protein_coding	T	C	0.150943	0.00934579	C	0.0744681	0	1	97.2806	7.51268e-22	1744	2.02166e-14	-1.22465	-9.67924	0.126524	2.98957e-18	-0.783628	-2.43503	0.321814	0.0201269	-1.32438	-9.55778	0.138565	5.10357e-17	0.264004	0.860875	0.30667	0.390409	-	-	-	-	-	-	-	-	-	-	-
rs13170811:36795730:G:A	5	36795730	ENSG00000272103	CTD-2653M23.3	66108	ENSG00000285967	NIPBL-DT	36864527	36876802	68797	lncRNA	G	A	0.481308	0	A	0.255319	0	1	96.5913	1.06038e-21	1237	2.02393e-14	-0.781063	-9.41126	0.0829923	1.71045e-17	-0.929569	-6.22658	0.14929	3.88788e-07	-0.754033	-7.60401	0.0991624	3.5821e-12	-0.210677	-1.10612	0.190466	0.270098	-	-	-	-	-	-	-	-	-	-	-
17:44365487:A:C	17	44365487	-	-	-	ENSG00000120071	KANSL1	44107282	44302755	62732	protein_coding	A	C	0.178571	0.0841121	C	0.0222222	0.0425532	0	97.2684	7.55857e-22	1739	2.02817e-14	-1.21984	-9.80228	0.124444	1.33522e-18	-1.23708	-4.55274	0.271722	6.14491e-05	-1.25973	-8.74877	0.143989	5.66321e-15	0.0252099	0.0959585	0.262717	0.923656	-	-	-	-	-	-	-	-	-	-	-
rs35756839:79959600:A:AT	5	79959600	-	-	-	ENSG00000113318	MSH3	79950471	80172634	0	protein_coding	A	AT	0.28972	0	AT	0.353261	0.0212766	1	97.4136	7.02915e-22	1873	2.03145e-14	0.465297	9.37828	0.0496143	2.11757e-17	0.71076	5.13771	0.138342	1.05783e-05	0.45851	8.42719	0.0544083	3.5702e-14	0.22735	1.70766	0.133135	0.0893584	-	-	-	-	-	-	-	-	-	-	-
rs7541501:245181875:C:T	1	245181875	ENSG00000203666	EFCAB2	0	ENSG00000203666	EFCAB2	245133007	245290466	0	protein_coding	C	T	0.613208	0.00934579	T	0.209677	0.0106383	1	97.0906	8.26109e-22	1602	2.04205e-14	0.754435	10.15	0.0743286	1.34619e-19	0.924023	4.92402	0.187656	2.01777e-05	0.708076	8.53491	0.0829623	1.93117e-14	0.0583959	0.386123	0.151237	0.699845	ENSG00000203666.12	chr1_245018573_C_T_b38	16452	124	163	0.403465	1.09e-30	-0.70418	0.049038	C	T
rs3130679	6	31807540	ENSG00000204387	C6orf48	0	ENSG00000244731	C4A	31949834	31970458	142294	protein_coding	A	G	0.0934579	0	G	0.037234	0	0	97.7693	5.8839e-22	2367	2.05841e-14	0.975747	9.85277	0.0990327	9.58246e-19	0.968488	3.95229	0.245045	0.000358332	0.998812	9.06359	0.1102	9.16909e-16	-0.0519327	-0.215774	0.240681	0.829399	ENSG00000244731.7	chr6_31839763_A_G_b38	-142261	30	31	0.0767327	4.82e-09	-0.744297	0.120296	A	G
rs3130478:31805913:C:T	6	31805913	ENSG00000204387	C6orf48	0	ENSG00000244731	C4A	31949834	31970458	143921	protein_coding	C	T	0.0934579	0	T	0.037234	0	0	97.7693	5.8839e-22	2367	2.05841e-14	0.975747	9.85277	0.0990327	9.58246e-19	0.968488	3.95229	0.245045	0.000358332	0.998812	9.06359	0.1102	9.16909e-16	-0.0519327	-0.215774	0.240681	0.829399	ENSG00000244731.7	chr6_31838136_C_T_b38	-143888	30	31	0.0767327	4.82e-09	-0.744297	0.120296	C	T
rs1150752	6	32064726	ENSG00000168477	TNXB	0	ENSG00000244731	C4A	31949834	31970458	94268	protein_coding	T	C	0.0934579	0	C	0.037234	0	0	97.7693	5.8839e-22	2367	2.05841e-14	0.975747	9.85277	0.0990327	9.58246e-19	0.968488	3.95229	0.245045	0.000358332	0.998812	9.06359	0.1102	9.16909e-16	-0.0519327	-0.215774	0.240681	0.829399	ENSG00000244731.7	chr6_32096949_T_C_b38	114925	29	29	0.0717822	3.27e-09	-0.80166	0.128012	T	C
rs1150753	6	32059867	ENSG00000168477	TNXB	0	ENSG00000244731	C4A	31949834	31970458	89409	protein_coding	A	G	0.0934579	0	G	0.037234	0	0	97.7693	5.8839e-22	2367	2.05841e-14	0.975747	9.85277	0.0990327	9.58246e-19	0.968488	3.95229	0.245045	0.000358332	0.998812	9.06359	0.1102	9.16909e-16	-0.0519327	-0.215774	0.240681	0.829399	ENSG00000244731.7	chr6_32092090_A_G_b38	110066	29	29	0.0717822	3.27e-09	-0.80166	0.128012	A	G
rs1150756:32035694:C:T	6	32035694	ENSG00000168477	TNXB	0	ENSG00000244731	C4A	31949834	31970458	65236	protein_coding	C	T	0.0934579	0	T	0.037234	0	0	97.7693	5.8839e-22	2367	2.05841e-14	0.975747	9.85277	0.0990327	9.58246e-19	0.968488	3.95229	0.245045	0.000358332	0.998812	9.06359	0.1102	9.16909e-16	-0.0519327	-0.215774	0.240681	0.829399	ENSG00000244731.7	chr6_32067917_C_T_b38	85893	29	29	0.0717822	3.27e-09	-0.80166	0.128012	C	T
rs1150757:32029205:G:A	6	32029205	ENSG00000168477	TNXB	0	ENSG00000244731	C4A	31949834	31970458	58747	protein_coding	G	A	0.0934579	0	A	0.037234	0	0	97.7693	5.8839e-22	2367	2.05841e-14	0.975747	9.85277	0.0990327	9.58246e-19	0.968488	3.95229	0.245045	0.000358332	0.998812	9.06359	0.1102	9.16909e-16	-0.0519327	-0.215774	0.240681	0.829399	ENSG00000244731.7	chr6_32061428_G_A_b38	79404	29	29	0.0717822	3.27e-09	-0.80166	0.128012	G	A
rs915652:31749142:G:A	6	31749142	ENSG00000204394	VARS	0	ENSG00000244731	C4A	31949834	31970458	200692	protein_coding	G	A	0.0934579	0	A	0.037234	0	0	97.7693	5.8839e-22	2367	2.05841e-14	0.975747	9.85277	0.0990327	9.58246e-19	0.968488	3.95229	0.245045	0.000358332	0.998812	9.06359	0.1102	9.16909e-16	-0.0519327	-0.215774	0.240681	0.829399	ENSG00000244731.7	chr6_31781365_G_A_b38	-200659	30	31	0.0767327	4.82e-09	-0.744297	0.120296	G	A
rs6457121	6	29963065	ENSG00000224312	MCCD1P2	0	ENSG00000204623	ZNRD1ASP	29968788	30029417	5723	transcribed_unitary_pseudogene	A	G	0.485981	0	G	0.505319	0	1	97.7672	5.89014e-22	3971	2.0606e-14	0.627699	9.89684	0.0634241	7.17069e-19	0.840439	5.814	0.144554	1.35768e-06	0.58315	7.99779	0.072914	4.03368e-13	0.0935463	0.5968	0.156746	0.551363	ENSG00000204623.9	chr6_29995288_A_G_b38	-65965	143	181	0.44802	1.57e-17	-0.469906	0.0489988	A	G
rs9261006:29964363:T:C	6	29964363	ENSG00000224312	MCCD1P2	1272	ENSG00000204623	ZNRD1ASP	29968788	30029417	4425	transcribed_unitary_pseudogene	T	C	0.485981	0	C	0.505319	0	1	97.7672	5.89014e-22	3971	2.0606e-14	0.627699	9.89684	0.0634241	7.17069e-19	0.840439	5.814	0.144554	1.35768e-06	0.58315	7.99779	0.072914	4.03368e-13	0.0935463	0.5968	0.156746	0.551363	ENSG00000204623.9	chr6_29996586_T_C_b38	-64667	143	181	0.44802	1.57e-17	-0.469906	0.0489988	T	C
rs74850331:174342575:G:T	4	174342575	-	-	-	ENSG00000164106	SCRG1	174305852	174327531	15044	protein_coding	G	T	0.427885	0.0280374	T	0.318681	0.0319149	1	96.5889	1.06166e-21	1261	2.06569e-14	-0.677401	-10.436	0.0649099	2.00605e-20	-0.61471	-4.21313	0.145903	0.000167794	-0.669325	-8.8791	0.075382	2.6705e-15	0.0244646	0.168876	0.144867	0.866077	-	-	-	-	-	-	-	-	-	-	-
rs2316956:44162056:T:A	17	44162056	ENSG00000120071	KANSL1	0	ENSG00000238083	LRRC37A2	44588877	44633016	426821	protein_coding	T	A	0.219626	0	A	0.0376344	0.0106383	0	96.4293	1.14986e-21	1165	2.06699e-14	-1.13626	-9.76029	0.116416	1.75861e-18	-1.41292	-5.34652	0.264268	5.61648e-06	-1.08042	-8.23674	0.131171	1.05183e-13	-0.0122367	-0.0470507	0.260074	0.962523	-	-	-	-	-	-	-	-	-	-	-
17:44229708:GACAA:G	17	44229708	-	-	-	ENSG00000238083	LRRC37A2	44588877	44633016	359169	protein_coding	GACAA	G	0.219626	0	G	0.0376344	0.0106383	0	96.4293	1.14986e-21	1165	2.06699e-14	-1.13626	-9.76029	0.116416	1.75861e-18	-1.41292	-5.34652	0.264268	5.61648e-06	-1.08042	-8.23674	0.131171	1.05183e-13	-0.0122367	-0.0470507	0.260074	0.962523	-	-	-	-	-	-	-	-	-	-	-
17:44245171:G:T	17	44245171	-	-	-	ENSG00000238083	LRRC37A2	44588877	44633016	343706	protein_coding	G	T	0.219626	0	T	0.0376344	0.0106383	0	96.4293	1.14986e-21	1165	2.06699e-14	-1.13626	-9.76029	0.116416	1.75861e-18	-1.41292	-5.34652	0.264268	5.61648e-06	-1.08042	-8.23674	0.131171	1.05183e-13	-0.0122367	-0.0470507	0.260074	0.962523	-	-	-	-	-	-	-	-	-	-	-
