## Supplementary material for "Smoking-informed methylation and expression QTLs in human brain and colocalization with smoking-associated genetic loci": Table S2 (part 12 of 36)

### Sheet: S2. NAc eQTLs (continued)
Genetic variant annotations						eGene annotation						Variant metrics								Joint 2DF tests				eQTL association tests																GTEx NAc and basal ganglia eQTL data
17:44244896:C:G	17	44244896	-	-	-	ENSG00000238083	LRRC37A2	44588877	44633016	343981	protein_coding	C	G	0.219626	0	G	0.0376344	0.0106383	0	96.4293	1.14986e-21	1165	2.06699e-14	-1.13626	-9.76029	0.116416	1.75861e-18	-1.41292	-5.34652	0.264268	5.61648e-06	-1.08042	-8.23674	0.131171	1.05183e-13	-0.0122367	-0.0470507	0.260074	0.962523	-	-	-	-	-	-	-	-	-	-	-
17:44241487:CTT:C	17	44241487	-	-	-	ENSG00000238083	LRRC37A2	44588877	44633016	347390	protein_coding	CTT	C	0.219626	0	C	0.0376344	0.0106383	0	96.4293	1.14986e-21	1165	2.06699e-14	-1.13626	-9.76029	0.116416	1.75861e-18	-1.41292	-5.34652	0.264268	5.61648e-06	-1.08042	-8.23674	0.131171	1.05183e-13	-0.0122367	-0.0470507	0.260074	0.962523	-	-	-	-	-	-	-	-	-	-	-
17:44245359:G:A	17	44245359	-	-	-	ENSG00000238083	LRRC37A2	44588877	44633016	343518	protein_coding	G	A	0.219626	0	A	0.0376344	0.0106383	0	96.4293	1.14986e-21	1165	2.06699e-14	-1.13626	-9.76029	0.116416	1.75861e-18	-1.41292	-5.34652	0.264268	5.61648e-06	-1.08042	-8.23674	0.131171	1.05183e-13	-0.0122367	-0.0470507	0.260074	0.962523	-	-	-	-	-	-	-	-	-	-	-
17:44229364:T:C	17	44229364	-	-	-	ENSG00000238083	LRRC37A2	44588877	44633016	359513	protein_coding	T	C	0.219626	0	C	0.0376344	0.0106383	0	96.4293	1.14986e-21	1165	2.06699e-14	-1.13626	-9.76029	0.116416	1.75861e-18	-1.41292	-5.34652	0.264268	5.61648e-06	-1.08042	-8.23674	0.131171	1.05183e-13	-0.0122367	-0.0470507	0.260074	0.962523	-	-	-	-	-	-	-	-	-	-	-
17:44228619:C:T	17	44228619	-	-	-	ENSG00000238083	LRRC37A2	44588877	44633016	360258	protein_coding	C	T	0.219626	0	T	0.0376344	0.0106383	0	96.4293	1.14986e-21	1165	2.06699e-14	-1.13626	-9.76029	0.116416	1.75861e-18	-1.41292	-5.34652	0.264268	5.61648e-06	-1.08042	-8.23674	0.131171	1.05183e-13	-0.0122367	-0.0470507	0.260074	0.962523	-	-	-	-	-	-	-	-	-	-	-
17:44218044:A:T	17	44218044	-	-	-	ENSG00000238083	LRRC37A2	44588877	44633016	370833	protein_coding	A	T	0.219626	0	T	0.0376344	0.0106383	0	96.4293	1.14986e-21	1165	2.06699e-14	-1.13626	-9.76029	0.116416	1.75861e-18	-1.41292	-5.34652	0.264268	5.61648e-06	-1.08042	-8.23674	0.131171	1.05183e-13	-0.0122367	-0.0470507	0.260074	0.962523	-	-	-	-	-	-	-	-	-	-	-
17:44226980:A:G	17	44226980	-	-	-	ENSG00000238083	LRRC37A2	44588877	44633016	361897	protein_coding	A	G	0.219626	0	G	0.0376344	0.0106383	0	96.4293	1.14986e-21	1165	2.06699e-14	-1.13626	-9.76029	0.116416	1.75861e-18	-1.41292	-5.34652	0.264268	5.61648e-06	-1.08042	-8.23674	0.131171	1.05183e-13	-0.0122367	-0.0470507	0.260074	0.962523	-	-	-	-	-	-	-	-	-	-	-
rs78826239:44290850:T:A	17	44290850	ENSG00000120071	KANSL1	0	ENSG00000238083	LRRC37A2	44588877	44633016	298027	protein_coding	T	A	0.219626	0	A	0.0376344	0.0106383	0	96.4293	1.14986e-21	1165	2.06699e-14	-1.13626	-9.76029	0.116416	1.75861e-18	-1.41292	-5.34652	0.264268	5.61648e-06	-1.08042	-8.23674	0.131171	1.05183e-13	-0.0122367	-0.0470507	0.260074	0.962523	-	-	-	-	-	-	-	-	-	-	-
17:44238490:G:A	17	44238490	-	-	-	ENSG00000238083	LRRC37A2	44588877	44633016	350387	protein_coding	G	A	0.219626	0	A	0.0376344	0.0106383	0	96.4293	1.14986e-21	1165	2.06699e-14	-1.13626	-9.76029	0.116416	1.75861e-18	-1.41292	-5.34652	0.264268	5.61648e-06	-1.08042	-8.23674	0.131171	1.05183e-13	-0.0122367	-0.0470507	0.260074	0.962523	-	-	-	-	-	-	-	-	-	-	-
17:44230097:C:T	17	44230097	-	-	-	ENSG00000238083	LRRC37A2	44588877	44633016	358780	protein_coding	C	T	0.219626	0	T	0.0376344	0.0106383	0	96.4293	1.14986e-21	1165	2.06699e-14	-1.13626	-9.76029	0.116416	1.75861e-18	-1.41292	-5.34652	0.264268	5.61648e-06	-1.08042	-8.23674	0.131171	1.05183e-13	-0.0122367	-0.0470507	0.260074	0.962523	-	-	-	-	-	-	-	-	-	-	-
17:44214888:T:C	17	44214888	-	-	-	ENSG00000238083	LRRC37A2	44588877	44633016	373989	protein_coding	T	C	0.219626	0	C	0.0376344	0.0106383	0	96.4293	1.14986e-21	1165	2.06699e-14	-1.13626	-9.76029	0.116416	1.75861e-18	-1.41292	-5.34652	0.264268	5.61648e-06	-1.08042	-8.23674	0.131171	1.05183e-13	-0.0122367	-0.0470507	0.260074	0.962523	-	-	-	-	-	-	-	-	-	-	-
17:44225886:G:A	17	44225886	-	-	-	ENSG00000238083	LRRC37A2	44588877	44633016	362991	protein_coding	G	A	0.219626	0	A	0.0376344	0.0106383	0	96.4293	1.14986e-21	1165	2.06699e-14	-1.13626	-9.76029	0.116416	1.75861e-18	-1.41292	-5.34652	0.264268	5.61648e-06	-1.08042	-8.23674	0.131171	1.05183e-13	-0.0122367	-0.0470507	0.260074	0.962523	-	-	-	-	-	-	-	-	-	-	-
17:44250883:C:A	17	44250883	-	-	-	ENSG00000238083	LRRC37A2	44588877	44633016	337994	protein_coding	C	A	0.219626	0	A	0.0376344	0.0106383	0	96.4293	1.14986e-21	1165	2.06699e-14	-1.13626	-9.76029	0.116416	1.75861e-18	-1.41292	-5.34652	0.264268	5.61648e-06	-1.08042	-8.23674	0.131171	1.05183e-13	-0.0122367	-0.0470507	0.260074	0.962523	-	-	-	-	-	-	-	-	-	-	-
17:44224569:CAG:C	17	44224569	-	-	-	ENSG00000238083	LRRC37A2	44588877	44633016	364308	protein_coding	CAG	C	0.219626	0	C	0.0376344	0.0106383	0	96.4293	1.14986e-21	1165	2.06699e-14	-1.13626	-9.76029	0.116416	1.75861e-18	-1.41292	-5.34652	0.264268	5.61648e-06	-1.08042	-8.23674	0.131171	1.05183e-13	-0.0122367	-0.0470507	0.260074	0.962523	-	-	-	-	-	-	-	-	-	-	-
17:44242637:C:T	17	44242637	-	-	-	ENSG00000238083	LRRC37A2	44588877	44633016	346240	protein_coding	C	T	0.219626	0	T	0.0376344	0.0106383	0	96.4293	1.14986e-21	1165	2.06699e-14	-1.13626	-9.76029	0.116416	1.75861e-18	-1.41292	-5.34652	0.264268	5.61648e-06	-1.08042	-8.23674	0.131171	1.05183e-13	-0.0122367	-0.0470507	0.260074	0.962523	-	-	-	-	-	-	-	-	-	-	-
17:44222019:G:T	17	44222019	-	-	-	ENSG00000238083	LRRC37A2	44588877	44633016	366858	protein_coding	G	T	0.219626	0	T	0.0376344	0.0106383	0	96.4293	1.14986e-21	1165	2.06699e-14	-1.13626	-9.76029	0.116416	1.75861e-18	-1.41292	-5.34652	0.264268	5.61648e-06	-1.08042	-8.23674	0.131171	1.05183e-13	-0.0122367	-0.0470507	0.260074	0.962523	-	-	-	-	-	-	-	-	-	-	-
17:44217267:A:T	17	44217267	-	-	-	ENSG00000238083	LRRC37A2	44588877	44633016	371610	protein_coding	A	T	0.219626	0	T	0.0376344	0.0106383	0	96.4293	1.14986e-21	1165	2.06699e-14	-1.13626	-9.76029	0.116416	1.75861e-18	-1.41292	-5.34652	0.264268	5.61648e-06	-1.08042	-8.23674	0.131171	1.05183e-13	-0.0122367	-0.0470507	0.260074	0.962523	-	-	-	-	-	-	-	-	-	-	-
17:44227882:C:G	17	44227882	-	-	-	ENSG00000238083	LRRC37A2	44588877	44633016	360995	protein_coding	C	G	0.219626	0	G	0.0376344	0.0106383	0	96.4293	1.14986e-21	1165	2.06699e-14	-1.13626	-9.76029	0.116416	1.75861e-18	-1.41292	-5.34652	0.264268	5.61648e-06	-1.08042	-8.23674	0.131171	1.05183e-13	-0.0122367	-0.0470507	0.260074	0.962523	-	-	-	-	-	-	-	-	-	-	-
17:44221476:A:T	17	44221476	-	-	-	ENSG00000238083	LRRC37A2	44588877	44633016	367401	protein_coding	A	T	0.219626	0	T	0.0376344	0.0106383	0	96.4293	1.14986e-21	1165	2.06699e-14	-1.13626	-9.76029	0.116416	1.75861e-18	-1.41292	-5.34652	0.264268	5.61648e-06	-1.08042	-8.23674	0.131171	1.05183e-13	-0.0122367	-0.0470507	0.260074	0.962523	-	-	-	-	-	-	-	-	-	-	-
rs2532277:44246527:T:C	17	44246527	-	-	-	ENSG00000238083	LRRC37A2	44588877	44633016	342350	protein_coding	T	C	0.219626	0	C	0.0376344	0.0106383	0	96.4293	1.14986e-21	1165	2.06699e-14	-1.13626	-9.76029	0.116416	1.75861e-18	-1.41292	-5.34652	0.264268	5.61648e-06	-1.08042	-8.23674	0.131171	1.05183e-13	-0.0122367	-0.0470507	0.260074	0.962523	-	-	-	-	-	-	-	-	-	-	-
17:44231827:T:C	17	44231827	-	-	-	ENSG00000238083	LRRC37A2	44588877	44633016	357050	protein_coding	T	C	0.219626	0	C	0.0376344	0.0106383	0	96.4293	1.14986e-21	1165	2.06699e-14	-1.13626	-9.76029	0.116416	1.75861e-18	-1.41292	-5.34652	0.264268	5.61648e-06	-1.08042	-8.23674	0.131171	1.05183e-13	-0.0122367	-0.0470507	0.260074	0.962523	-	-	-	-	-	-	-	-	-	-	-
rs1918794:44224782:A:T	17	44224782	-	-	-	ENSG00000238083	LRRC37A2	44588877	44633016	364095	protein_coding	A	T	0.219626	0	T	0.0376344	0.0106383	0	96.4293	1.14986e-21	1165	2.06699e-14	-1.13626	-9.76029	0.116416	1.75861e-18	-1.41292	-5.34652	0.264268	5.61648e-06	-1.08042	-8.23674	0.131171	1.05183e-13	-0.0122367	-0.0470507	0.260074	0.962523	-	-	-	-	-	-	-	-	-	-	-
17:44232408:G:A	17	44232408	-	-	-	ENSG00000238083	LRRC37A2	44588877	44633016	356469	protein_coding	G	A	0.219626	0	A	0.0376344	0.0106383	0	96.4293	1.14986e-21	1165	2.06699e-14	-1.13626	-9.76029	0.116416	1.75861e-18	-1.41292	-5.34652	0.264268	5.61648e-06	-1.08042	-8.23674	0.131171	1.05183e-13	-0.0122367	-0.0470507	0.260074	0.962523	-	-	-	-	-	-	-	-	-	-	-
17:44250473:G:C	17	44250473	-	-	-	ENSG00000238083	LRRC37A2	44588877	44633016	338404	protein_coding	G	C	0.219626	0	C	0.0376344	0.0106383	0	96.4293	1.14986e-21	1165	2.06699e-14	-1.13626	-9.76029	0.116416	1.75861e-18	-1.41292	-5.34652	0.264268	5.61648e-06	-1.08042	-8.23674	0.131171	1.05183e-13	-0.0122367	-0.0470507	0.260074	0.962523	-	-	-	-	-	-	-	-	-	-	-
17:44221836:C:T	17	44221836	-	-	-	ENSG00000238083	LRRC37A2	44588877	44633016	367041	protein_coding	C	T	0.219626	0	T	0.0376344	0.0106383	0	96.4293	1.14986e-21	1165	2.06699e-14	-1.13626	-9.76029	0.116416	1.75861e-18	-1.41292	-5.34652	0.264268	5.61648e-06	-1.08042	-8.23674	0.131171	1.05183e-13	-0.0122367	-0.0470507	0.260074	0.962523	-	-	-	-	-	-	-	-	-	-	-
rs11773644	7	30131289	ENSG00000106086	PLEKHA8	0	ENSG00000106086	PLEKHA8	30067020	30170099	0	protein_coding	A	G	0.14486	0	G	0.182796	0.0106383	1	96.8369	9.3784e-22	1447	2.09394e-14	-1.03521	-10.5293	0.0983173	1.07531e-20	-0.961688	-4.09654	0.234756	0.000235908	-1.05415	-8.94736	0.117817	1.79929e-15	0.12528	0.531889	0.235538	0.595434	ENSG00000106086.18	chr7_30091673_A_G_b38	64269	56	58	0.143564	0.0150363	0.216969	0.0882812	A	G
rs4968646:61515321:T:C	17	61515321	ENSG00000008283	CYB561	0	ENSG00000008283	CYB561	61509665	61523715	0	protein_coding	C	T	0.509434	0.00934579	T	0.112903	0.0106383	1	95.0671	2.27215e-21	606	2.1246e-14	-0.526524	-10.1699	0.0517727	1.17962e-19	-0.5999	-5.35652	0.111994	5.44862e-06	-0.512287	-8.14707	0.0628799	1.74456e-13	0.00797601	0.0699621	0.114005	0.944299	ENSG00000008283.15	chr17_63437960_T_C_b38	-8418	146	200	0.49505	2.4e-43	-0.549477	0.0287617	T	C
rs7856924:100075702:T:C	9	100075702	ENSG00000197816|ENSG00000255036	CCDC180|RP11-23J9.4	0	ENSG00000203279	AL590705.1	99962757	100001027	74675	lncRNA	C	T	0.480769	0.0280374	T	0.233696	0.0212766	1	95.8707	1.52031e-21	911	2.13705e-14	-0.843868	-10.0591	0.0838908	2.45759e-19	-0.945392	-4.92042	0.192137	2.03978e-05	-0.839052	-8.46524	0.0991174	2.87445e-14	-0.109058	-0.572351	0.190544	0.567772	ENSG00000203279.3	chr9_97313420_T_C_b38	74720	152	200	0.49505	9.62e-19	-0.746204	0.0743288	T	C
rs4743072:100076081:C:T	9	100076081	ENSG00000197816|ENSG00000255036	CCDC180|RP11-23J9.4	0	ENSG00000203279	AL590705.1	99962757	100001027	75054	lncRNA	T	C	0.480769	0.0280374	C	0.233696	0.0212766	1	95.8707	1.52031e-21	911	2.13705e-14	-0.843868	-10.0591	0.0838908	2.45759e-19	-0.945392	-4.92042	0.192137	2.03978e-05	-0.839052	-8.46524	0.0991174	2.87445e-14	-0.109058	-0.572351	0.190544	0.567772	ENSG00000203279.3	chr9_97313799_C_T_b38	75099	152	200	0.49505	9.62e-19	-0.746204	0.0743288	C	T
17:44326712:T:C	17	44326712	-	-	-	ENSG00000176681	LRRC37A	44370099	44415160	43387	protein_coding	T	C	0.176471	0.046729	C	0.0274725	0.0319149	0	96.7394	9.84716e-22	1413	2.14693e-14	-1.24496	-9.70206	0.128319	2.575e-18	-0.762352	-1.80762	0.421743	0.0792662	-1.29927	-9.66809	0.134387	2.66681e-17	0.548558	1.72558	0.317899	0.0860758	-	-	-	-	-	-	-	-	-	-	-
rs68140570:65676043:CTG:C	7	65676043	-	-	-	ENSG00000226824	AC006001.2	66119525	66136510	443482	lncRNA	C	CTG	0.411215	0	CTG	0.324468	0	1	95.3304	1.99192e-21	707	2.17298e-14	0.759667	10.5387	0.0720837	1.0096e-20	0.53754	3.45223	0.155708	0.00147076	0.819604	9.13304	0.0897405	6.12278e-16	-0.193999	-1.207	0.160729	0.228958	-	-	-	-	-	-	-	-	-	-	-
rs10971997:34208685:T:A	9	34208685	ENSG00000165006	UBAP1	0	ENSG00000164978	NUDT2	34329504	34343709	120819	protein_coding	A	T	0.200935	0	T	0.326087	0.0212766	1	96.4536	1.13596e-21	1242	2.17695e-14	0.56464	9.51388	0.0593491	8.78759e-18	0.443763	3.077	0.144219	0.0040456	0.612775	9.32661	0.0657018	1.97923e-16	-0.0804444	-0.58285	0.138019	0.560697	ENSG00000164978.17	chr9_34208687_T_A_b38	-120819	75	85	0.210396	1.1e-15	0.514185	0.0577993	T	A
rs1556439:34211942:T:C	9	34211942	ENSG00000165006	UBAP1	0	ENSG00000164978	NUDT2	34329504	34343709	117562	protein_coding	C	T	0.200935	0	T	0.326087	0.0212766	1	96.4536	1.13596e-21	1242	2.17695e-14	0.56464	9.51388	0.0593491	8.78759e-18	0.443763	3.077	0.144219	0.0040456	0.612775	9.32661	0.0657018	1.97923e-16	-0.0804444	-0.58285	0.138019	0.560697	ENSG00000164978.17	chr9_34211944_T_C_b38	-117562	75	85	0.210396	1.1e-15	0.514185	0.0577993	T	C
rs10665050:34218522:A:ACT	9	34218522	-	-	-	ENSG00000164978	NUDT2	34329504	34343709	110982	protein_coding	ACT	A	0.200935	0	A	0.326087	0.0212766	1	96.4536	1.13596e-21	1242	2.17695e-14	0.56464	9.51388	0.0593491	8.78759e-18	0.443763	3.077	0.144219	0.0040456	0.612775	9.32661	0.0657018	1.97923e-16	-0.0804444	-0.58285	0.138019	0.560697	-	-	-	-	-	-	-	-	-	-	-
rs6512130	19	9546351	ENSG00000174652	ZNF266	97	ENSG00000174652	ZNF266	9523137	9546247	104	protein_coding	T	G	0.470588	0.046729	G	0.445652	0.0212766	1	96.4368	1.14557e-21	1236	2.18477e-14	0.728225	10.4706	0.0695493	1.59178e-20	0.791522	4.93741	0.160311	1.93788e-05	0.693717	8.48874	0.081722	2.51379e-14	0.0348762	0.219315	0.159023	0.826644	ENSG00000174652.17	chr19_9435675_G_T_b38	97	141	177	0.438119	2.96e-30	0.776619	0.0546809	G	T
rs201664317:120330379:T:C	4	120330379	ENSG00000260091	RP11-33B1.4	109	ENSG00000245958	AC093752.1	120375946	120473180	45567	transcribed_unprocessed_pseudogene	T	C	0.25	0.00934579	C	0.311828	0.0106383	1	96.8775	9.19018e-22	1544	2.18946e-14	0.631984	10.9699	0.0576108	5.54995e-22	0.598432	4.79478	0.124809	2.97741e-05	0.602152	8.59579	0.070052	1.36318e-14	0.162582	1.2265	0.132558	0.221554	ENSG00000245958.6	chr4_119409224_T_C_b38	-45567	96	108	0.267327	5.18e-40	-0.933468	0.0523906	T	C
rs17651134:44050340:G:A	17	44050340	ENSG00000186868	MAPT	0	ENSG00000263503	MAPK8IP1P2	43678235	43679706	370634	processed_pseudogene	G	A	0.176768	0.0747664	A	0.0430108	0.0106383	0	96.9784	8.73784e-22	1626	2.19225e-14	-1.20209	-9.97319	0.120532	4.33539e-19	-1.28586	-5.41013	0.237677	4.63024e-06	-1.17638	-8.22854	0.142963	1.10174e-13	0.0521009	0.194618	0.267709	0.845904	ENSG00000263503.1	chr17_45972974_G_A_b38	370634	85	98	0.242574	1.4e-31	1.17497	0.0800193	G	A
rs62063774:44050463:T:C	17	44050463	ENSG00000186868	MAPT	0	ENSG00000263503	MAPK8IP1P2	43678235	43679706	370757	processed_pseudogene	T	C	0.176768	0.0747664	C	0.0430108	0.0106383	0	96.9784	8.73784e-22	1626	2.19225e-14	-1.20209	-9.97319	0.120532	4.33539e-19	-1.28586	-5.41013	0.237677	4.63024e-06	-1.17638	-8.22854	0.142963	1.10174e-13	0.0521009	0.194618	0.267709	0.845904	ENSG00000263503.1	chr17_45973097_T_C_b38	370757	85	98	0.242574	1.4e-31	1.17497	0.0800193	T	C
rs142736718:247289331:TGAG:T	1	247289331	-	-	-	ENSG00000196418	ZNF124	247285277	247335318	0	protein_coding	TGAG	T	0.182243	0	T	0.23913	0.0212766	1	97.4157	7.02191e-22	2028	2.1973e-14	0.738015	10.0077	0.0737448	3.45273e-19	0.874283	4.69089	0.186379	4.06643e-05	0.740928	8.68396	0.0853215	8.22067e-15	0.0623445	0.327375	0.190438	0.743751	-	-	-	-	-	-	-	-	-	-	-
rs2636255:242301363:G:A	1	242301363	ENSG00000180287	PLD5	0	ENSG00000272865	AL591686.2	242310532	242372431	9169	lncRNA	G	A	0.485849	0.00934579	A	0.513333	0.202128	0	97.3399	7.29301e-22	1954	2.19886e-14	-0.732974	-9.80238	0.0747751	1.33432e-18	-0.825417	-5.50892	0.149833	3.43003e-06	-0.724896	-8.18485	0.0885656	1.40999e-13	-0.0505218	-0.294413	0.171602	0.768769	ENSG00000272865.1	chr1_242138061_G_A_b38	-9453	153	202	0.5	2.43e-15	0.703781	0.0803025	G	A
rs2015828:98984594:A:G	4	98984594	ENSG00000163116	STPG2	0	ENSG00000163116	STPG2	98105244	99064627	0	protein_coding	A	G	0.414286	0.0186916	G	0.403226	0.0106383	1	97.5375	6.60685e-22	2157	2.19893e-14	0.628671	10.1823	0.0617413	1.0862e-19	0.603716	4.01988	0.150183	0.000294738	0.656079	9.02098	0.0727281	1.1743e-15	0.000684642	0.00452525	0.151294	0.996394	-	-	-	-	-	-	-	-	-	-	-
17:43557054:A:AAAAACAAAAC	17	43557054	-	-	-	ENSG00000263503	MAPK8IP1P2	43678235	43679706	121181	processed_pseudogene	A	AAAAACAAAAC	0.188679	0.00934579	AAAAACAAAAC	0.0384615	0.0319149	0	96.9698	8.77542e-22	1626	2.20168e-14	-1.13429	-9.44794	0.120057	1.34853e-17	-1.23149	-6.06421	0.203076	6.35551e-07	-1.11734	-7.75856	0.144014	1.52768e-12	0.0297867	0.112212	0.265449	0.910775	-	-	-	-	-	-	-	-	-	-	-
rs62063164:44201887:C:T	17	44201887	ENSG00000120071	KANSL1	0	ENSG00000238083	LRRC37A2	44588877	44633016	386990	protein_coding	C	T	0.214286	0.0186916	T	0.0425532	0	0	96.3	1.22662e-21	1165	2.20497e-14	-1.14187	-9.95174	0.114741	4.99432e-19	-1.35939	-4.85564	0.279962	2.47938e-05	-1.09151	-8.52777	0.127995	2.01163e-14	-0.0516845	-0.189742	0.272393	0.849717	ENSG00000238083.7	chr17_46124521_C_T_b38	-386990	85	98	0.242574	1.99e-44	1.20528	0.0617162	C	T
rs62063163:44201865:C:T	17	44201865	ENSG00000120071	KANSL1	0	ENSG00000238083	LRRC37A2	44588877	44633016	387012	protein_coding	C	T	0.214286	0.0186916	T	0.0425532	0	0	96.3	1.22662e-21	1165	2.20497e-14	-1.14187	-9.95174	0.114741	4.99432e-19	-1.35939	-4.85564	0.279962	2.47938e-05	-1.09151	-8.52777	0.127995	2.01163e-14	-0.0516845	-0.189742	0.272393	0.849717	ENSG00000238083.7	chr17_46124499_C_T_b38	-387012	85	98	0.242574	1.99e-44	1.20528	0.0617162	C	T
rs1650678:79958711:G:C	5	79958711	ENSG00000113318	MSH3	0	ENSG00000113318	MSH3	79950471	80172634	0	protein_coding	G	C	0.28972	0	C	0.356383	0	1	97.2481	7.63562e-22	1873	2.20672e-14	0.463997	9.35299	0.0496094	2.49397e-17	0.71076	5.13771	0.138342	1.05783e-05	0.45825	8.41737	0.054441	3.77559e-14	0.227174	1.70378	0.133336	0.0900833	ENSG00000113318.9	chr5_80662892_G_C_b38	7740	100	118	0.292079	1.23e-10	-0.324025	0.047088	G	C
rs1677698:79957483:A:C	5	79957483	ENSG00000113318	MSH3	0	ENSG00000113318	MSH3	79950471	80172634	0	protein_coding	A	C	0.28972	0	C	0.356383	0	1	97.2481	7.63562e-22	1873	2.20672e-14	0.463997	9.35299	0.0496094	2.49397e-17	0.71076	5.13771	0.138342	1.05783e-05	0.45825	8.41737	0.054441	3.77559e-14	0.227174	1.70378	0.133336	0.0900833	ENSG00000113318.9	chr5_80661664_A_C_b38	6512	100	118	0.292079	1.23e-10	-0.324025	0.047088	A	C
rs1677703	5	79957737	ENSG00000113318	MSH3	0	ENSG00000113318	MSH3	79950471	80172634	0	protein_coding	C	T	0.28972	0	T	0.356383	0	1	97.2481	7.63562e-22	1873	2.20672e-14	0.463997	9.35299	0.0496094	2.49397e-17	0.71076	5.13771	0.138342	1.05783e-05	0.45825	8.41737	0.054441	3.77559e-14	0.227174	1.70378	0.133336	0.0900833	ENSG00000113318.9	chr5_80661918_C_T_b38	6766	100	118	0.292079	1.23e-10	-0.324025	0.047088	C	T
rs1650674:79959683:C:T	5	79959683	ENSG00000113318	MSH3	0	ENSG00000113318	MSH3	79950471	80172634	0	protein_coding	C	T	0.28972	0	T	0.356383	0	1	97.2481	7.63562e-22	1873	2.20672e-14	0.463997	9.35299	0.0496094	2.49397e-17	0.71076	5.13771	0.138342	1.05783e-05	0.45825	8.41737	0.054441	3.77559e-14	0.227174	1.70378	0.133336	0.0900833	ENSG00000113318.9	chr5_80663864_C_T_b38	8712	100	118	0.292079	1.23e-10	-0.324025	0.047088	C	T
rs56357417:79958336:G:A	5	79958336	ENSG00000113318	MSH3	0	ENSG00000113318	MSH3	79950471	80172634	0	protein_coding	G	A	0.28972	0	A	0.356383	0	1	97.2481	7.63562e-22	1873	2.20672e-14	0.463997	9.35299	0.0496094	2.49397e-17	0.71076	5.13771	0.138342	1.05783e-05	0.45825	8.41737	0.054441	3.77559e-14	0.227174	1.70378	0.133336	0.0900833	ENSG00000113318.9	chr5_80662517_G_A_b38	7365	100	118	0.292079	1.23e-10	-0.324025	0.047088	G	A
rs1650679:79958434:T:G	5	79958434	ENSG00000113318	MSH3	0	ENSG00000113318	MSH3	79950471	80172634	0	protein_coding	T	G	0.28972	0	G	0.356383	0	1	97.2481	7.63562e-22	1873	2.20672e-14	0.463997	9.35299	0.0496094	2.49397e-17	0.71076	5.13771	0.138342	1.05783e-05	0.45825	8.41737	0.054441	3.77559e-14	0.227174	1.70378	0.133336	0.0900833	ENSG00000113318.9	chr5_80662615_T_G_b38	7463	100	118	0.292079	1.23e-10	-0.324025	0.047088	T	G
rs1677708:79958039:C:T	5	79958039	ENSG00000113318	MSH3	0	ENSG00000113318	MSH3	79950471	80172634	0	protein_coding	C	T	0.28972	0	T	0.356383	0	1	97.2481	7.63562e-22	1873	2.20672e-14	0.463997	9.35299	0.0496094	2.49397e-17	0.71076	5.13771	0.138342	1.05783e-05	0.45825	8.41737	0.054441	3.77559e-14	0.227174	1.70378	0.133336	0.0900833	ENSG00000113318.9	chr5_80662220_C_T_b38	7068	100	118	0.292079	1.23e-10	-0.324025	0.047088	C	T
rs1650677:79959253:A:G	5	79959253	ENSG00000113318	MSH3	0	ENSG00000113318	MSH3	79950471	80172634	0	protein_coding	A	G	0.28972	0	G	0.356383	0	1	97.2481	7.63562e-22	1873	2.20672e-14	0.463997	9.35299	0.0496094	2.49397e-17	0.71076	5.13771	0.138342	1.05783e-05	0.45825	8.41737	0.054441	3.77559e-14	0.227174	1.70378	0.133336	0.0900833	ENSG00000113318.9	chr5_80663434_A_G_b38	8282	100	118	0.292079	1.23e-10	-0.324025	0.047088	A	G
rs1650676:79959398:C:A	5	79959398	ENSG00000113318	MSH3	0	ENSG00000113318	MSH3	79950471	80172634	0	protein_coding	C	A	0.28972	0	A	0.356383	0	1	97.2481	7.63562e-22	1873	2.20672e-14	0.463997	9.35299	0.0496094	2.49397e-17	0.71076	5.13771	0.138342	1.05783e-05	0.45825	8.41737	0.054441	3.77559e-14	0.227174	1.70378	0.133336	0.0900833	ENSG00000113318.9	chr5_80663579_C_A_b38	8427	100	118	0.292079	1.23e-10	-0.324025	0.047088	C	A
rs56334575:79959368:C:CAA	5	79959368	-	-	-	ENSG00000113318	MSH3	79950471	80172634	0	protein_coding	C	CAA	0.28972	0	CAA	0.356383	0	1	97.2481	7.63562e-22	1873	2.20672e-14	0.463997	9.35299	0.0496094	2.49397e-17	0.71076	5.13771	0.138342	1.05783e-05	0.45825	8.41737	0.054441	3.77559e-14	0.227174	1.70378	0.133336	0.0900833	-	-	-	-	-	-	-	-	-	-	-
rs1631572:79958595:G:A	5	79958595	ENSG00000113318	MSH3	0	ENSG00000113318	MSH3	79950471	80172634	0	protein_coding	G	A	0.28972	0	A	0.356383	0	1	97.2481	7.63562e-22	1873	2.20672e-14	0.463997	9.35299	0.0496094	2.49397e-17	0.71076	5.13771	0.138342	1.05783e-05	0.45825	8.41737	0.054441	3.77559e-14	0.227174	1.70378	0.133336	0.0900833	ENSG00000113318.9	chr5_80662776_G_A_b38	7624	100	118	0.292079	1.23e-10	-0.324025	0.047088	G	A
rs1677623:79959103:A:T	5	79959103	ENSG00000113318	MSH3	0	ENSG00000113318	MSH3	79950471	80172634	0	protein_coding	A	T	0.28972	0	T	0.356383	0	1	97.2481	7.63562e-22	1873	2.20672e-14	0.463997	9.35299	0.0496094	2.49397e-17	0.71076	5.13771	0.138342	1.05783e-05	0.45825	8.41737	0.054441	3.77559e-14	0.227174	1.70378	0.133336	0.0900833	ENSG00000113318.9	chr5_80663284_A_T_b38	8132	100	118	0.292079	1.23e-10	-0.324025	0.047088	A	T
rs1650680:79958366:C:T	5	79958366	ENSG00000113318	MSH3	0	ENSG00000113318	MSH3	79950471	80172634	0	protein_coding	C	T	0.28972	0	T	0.356383	0	1	97.2481	7.63562e-22	1873	2.20672e-14	0.463997	9.35299	0.0496094	2.49397e-17	0.71076	5.13771	0.138342	1.05783e-05	0.45825	8.41737	0.054441	3.77559e-14	0.227174	1.70378	0.133336	0.0900833	ENSG00000113318.9	chr5_80662547_C_T_b38	7395	100	118	0.292079	1.23e-10	-0.324025	0.047088	C	T
rs1650681:79958258:A:C	5	79958258	ENSG00000113318	MSH3	0	ENSG00000113318	MSH3	79950471	80172634	0	protein_coding	A	C	0.28972	0	C	0.356383	0	1	97.2481	7.63562e-22	1873	2.20672e-14	0.463997	9.35299	0.0496094	2.49397e-17	0.71076	5.13771	0.138342	1.05783e-05	0.45825	8.41737	0.054441	3.77559e-14	0.227174	1.70378	0.133336	0.0900833	ENSG00000113318.9	chr5_80662439_A_C_b38	7287	100	118	0.292079	1.23e-10	-0.324025	0.047088	A	C
rs1650675:79959524:G:A	5	79959524	ENSG00000113318	MSH3	0	ENSG00000113318	MSH3	79950471	80172634	0	protein_coding	G	A	0.28972	0	A	0.356383	0	1	97.2481	7.63562e-22	1873	2.20672e-14	0.463997	9.35299	0.0496094	2.49397e-17	0.71076	5.13771	0.138342	1.05783e-05	0.45825	8.41737	0.054441	3.77559e-14	0.227174	1.70378	0.133336	0.0900833	ENSG00000113318.9	chr5_80663705_G_A_b38	8553	100	118	0.292079	1.23e-10	-0.324025	0.047088	G	A
rs1115842:125756877:T:C	3	125756877	ENSG00000114544	SLC41A3	0	ENSG00000114547	ROPN1B	125688003	125702297	54580	protein_coding	C	T	0.38785	0	T	0.107527	0.0106383	1	96.8223	9.44738e-22	1517	2.21138e-14	-0.8629	-10.3277	0.0835517	4.13075e-20	-0.933813	-4.64749	0.200928	4.63065e-05	-0.840198	-8.67313	0.0968737	8.74845e-15	-0.0254969	-0.125306	0.203478	0.900416	ENSG00000114547.9	chr3_126038034_T_C_b38	68890	118	148	0.366337	5.57e-24	-0.657635	0.0550699	T	C
rs1115841:125756852:C:T	3	125756852	ENSG00000114544	SLC41A3	0	ENSG00000114547	ROPN1B	125688003	125702297	54555	protein_coding	T	C	0.38785	0	C	0.107527	0.0106383	1	96.8223	9.44738e-22	1517	2.21138e-14	-0.8629	-10.3277	0.0835517	4.13075e-20	-0.933813	-4.64749	0.200928	4.63065e-05	-0.840198	-8.67313	0.0968737	8.74845e-15	-0.0254969	-0.125306	0.203478	0.900416	ENSG00000114547.9	chr3_126038009_C_T_b38	68865	118	148	0.366337	5.57e-24	-0.657635	0.0550699	C	T
rs6438959:125759445:T:C	3	125759445	ENSG00000114544	SLC41A3	0	ENSG00000114547	ROPN1B	125688003	125702297	57148	protein_coding	C	T	0.38785	0	T	0.107527	0.0106383	1	96.8223	9.44738e-22	1517	2.21138e-14	-0.8629	-10.3277	0.0835517	4.13075e-20	-0.933813	-4.64749	0.200928	4.63065e-05	-0.840198	-8.67313	0.0968737	8.74845e-15	-0.0254969	-0.125306	0.203478	0.900416	ENSG00000114547.9	chr3_126040602_T_C_b38	71458	118	148	0.366337	5.57e-24	-0.657635	0.0550699	T	C
rs9848043:125749649:A:G	3	125749649	ENSG00000114544	SLC41A3	0	ENSG00000114547	ROPN1B	125688003	125702297	47352	protein_coding	G	A	0.38785	0	A	0.107527	0.0106383	1	96.8223	9.44738e-22	1517	2.21138e-14	-0.8629	-10.3277	0.0835517	4.13075e-20	-0.933813	-4.64749	0.200928	4.63065e-05	-0.840198	-8.67313	0.0968737	8.74845e-15	-0.0254969	-0.125306	0.203478	0.900416	ENSG00000114547.9	chr3_126030806_A_G_b38	61662	118	148	0.366337	5.57e-24	-0.657635	0.0550699	A	G
rs34661443:64783439:CT:C	7	64783439	-	-	-	ENSG00000234585	CCT6P3	64498732	64535091	248348	transcribed_unprocessed_pseudogene	CT	C	0.349057	0.00934579	C	0.207447	0	1	96.8156	9.47908e-22	1527	2.23342e-14	-0.91546	-9.95236	0.0919843	4.97416e-19	-0.913374	-3.74705	0.243758	0.000644569	-0.966061	-9.09809	0.106183	7.50342e-16	0.0935114	0.402045	0.23259	0.68811	-	-	-	-	-	-	-	-	-	-	-
rs2617438:96206373:G:C	5	96206373	ENSG00000247121	CTD-2260A17.2	0	ENSG00000164308	ERAP2	96211690	96255407	5317	protein_coding	C	G	0.378505	0	G	0.244681	0	1	96.7441	9.82381e-22	1488	2.25553e-14	-0.845892	-9.6572	0.0875918	3.45286e-18	-1.01642	-6.79647	0.149551	7.00624e-08	-0.797753	-7.11	0.112201	5.21051e-11	-0.252231	-1.33023	0.189615	0.185063	ENSG00000164308.16	chr5_96870670_G_C_b38	-5269	128	156	0.386139	1.3e-27	-0.953813	0.0719932	G	C
rs113120855:44203520:C:T	17	44203520	ENSG00000120071	KANSL1	0	ENSG00000238083	LRRC37A2	44588877	44633016	385357	protein_coding	C	T	0.228571	0.0186916	T	0.0430108	0.0106383	0	96.2523	1.25627e-21	1165	2.25826e-14	-1.13243	-9.89524	0.114442	7.24664e-19	-1.32123	-4.88455	0.270492	2.27265e-05	-1.09188	-8.50844	0.128329	2.24651e-14	0.0831345	0.326164	0.254885	0.744665	ENSG00000238083.7	chr17_46126154_C_T_b38	-385357	85	98	0.242574	1.99e-44	1.20528	0.0617162	C	T
17:44277867:G:A	17	44277867	-	-	-	ENSG00000238083	LRRC37A2	44588877	44633016	311010	protein_coding	G	A	0.214286	0.0186916	A	0.0430108	0.0106383	0	96.2344	1.26757e-21	1165	2.27858e-14	-1.13341	-9.78069	0.115882	1.53838e-18	-1.41292	-5.34652	0.264268	5.61648e-06	-1.0772	-8.2249	0.130969	1.12462e-13	0.00802794	0.0307771	0.260841	0.97548	-	-	-	-	-	-	-	-	-	-	-
12:56427808:C:T	12	56427808	-	-	-	ENSG00000197728	RPS26	56435135	56438481	7327	protein_coding	C	T	0.345794	0	T	0.0851064	0	1	95.1406	2.19014e-21	676	2.28447e-14	-0.742876	-9.88764	0.0751318	7.61873e-19	-0.714096	-4.45129	0.160424	8.30916e-05	-0.774105	-8.67909	0.089192	8.45386e-15	-0.132743	-0.840431	0.157946	0.40174	-	-	-	-	-	-	-	-	-	-	-
rs10623555:66422203:A:ACT	7	66422203	-	-	-	ENSG00000226824	AC006001.2	66119525	66136510	285693	lncRNA	A	ACT	0.401961	0.046729	ACT	0.386905	0.106383	0	95.23	2.09443e-21	707	2.28481e-14	0.72312	9.36216	0.0772386	2.35039e-17	0.424465	2.82591	0.150205	0.00773866	0.858493	9.34046	0.0919112	1.82522e-16	-0.338668	-1.93516	0.175007	0.0544787	-	-	-	-	-	-	-	-	-	-	-
rs136610:45794212:G:A	22	45794212	ENSG00000077935	SMC1B	0	ENSG00000100376	FAM118A	45704849	45737836	56376	protein_coding	G	A	0.0913462	0.0280374	A	0.0326087	0.0212766	0	97.1476	8.02897e-22	1852	2.29439e-14	-1.23794	-9.97972	0.124046	4.15255e-19	-1.24397	-2.93185	0.424297	0.00590398	-1.18507	-9.4102	0.125935	1.21339e-16	-0.128912	-0.363023	0.355108	0.716998	ENSG00000100376.11	chr22_45398332_G_A_b38	89364	44	46	0.113861	1.96e-33	1.39164	0.0905985	G	A
17:44234064:G:A	17	44234064	-	-	-	ENSG00000176681	LRRC37A	44370099	44415160	136035	protein_coding	G	A	0.219626	0	A	0.076087	0.0212766	1	96.5875	1.06241e-21	1413	2.31632e-14	-1.05651	-9.94611	0.106224	5.18325e-19	-1.0224	-4.01817	0.254445	0.000296208	-1.08022	-8.96894	0.12044	1.58792e-15	0.276667	1.1567	0.239187	0.248871	-	-	-	-	-	-	-	-	-	-	-
rs7038505:3174397:G:A	9	3174397	ENSG00000236511	RP11-32F11.2	7192	ENSG00000227835	CARM1P1	2907073	3053408	120989	transcribed_unprocessed_pseudogene	A	G	0.563725	0.046729	G	0.372222	0.0425532	1	97.3975	7.08601e-22	2149	2.34965e-14	0.635206	9.62212	0.0660152	4.34167e-18	0.74375	6.40758	0.116073	2.25119e-07	0.613399	7.50602	0.081721	6.12783e-12	0.241249	1.65242	0.145997	0.100127	ENSG00000227835.8	chr9_3174397_G_A_b38	120989	148	201	0.497525	0.891681	-0.00760179	0.0557349	G	A
rs1964242:99976703:G:A	7	99976703	ENSG00000085514	PILRA	0	ENSG00000242294	STAG3L5P	99933702	99949523	27180	transcribed_unprocessed_pseudogene	G	A	0.179245	0.00934579	A	0.0851064	0	1	95.3932	1.93033e-21	790	2.35301e-14	-0.71612	-9.08858	0.0787934	1.36612e-16	-0.523664	-2.22982	0.234846	0.0322722	-0.777216	-9.509	0.0817348	6.79716e-17	0.256801	1.31489	0.195302	0.190158	ENSG00000242294.6	chr7_100379080_G_A_b38	42668	65	75	0.185644	1.97e-35	0.671963	0.0417441	G	A
rs832403:56265992:G:T	5	56265992	ENSG00000155545	MIER3	0	ENSG00000155542	SETD9	56205087	56221359	44633	protein_coding	G	T	0.179245	0.00934579	T	0.155914	0.0106383	1	96.5802	1.06628e-21	1441	2.37084e-14	0.893061	10.3615	0.0861903	3.29858e-20	0.893161	4.14175	0.215648	0.000206772	0.877109	8.91214	0.0984174	2.20621e-15	0.112031	0.550173	0.203628	0.582857	ENSG00000155542.11	chr5_56970165_G_T_b38	60905	58	62	0.153465	1.1e-25	-1.05908	0.0843511	G	T
rs6847075:120286043:A:T	4	120286043	ENSG00000250412	KLHL2P1	0	ENSG00000245958	AC093752.1	120375946	120473180	89903	transcribed_unprocessed_pseudogene	A	T	0.274725	0.149533	T	0.255556	0.0425532	0	96.7164	9.96089e-22	1544	2.37308e-14	0.658788	10.1453	0.0649351	1.38847e-19	0.637975	3.92279	0.162633	0.000390099	0.648772	9.01821	0.0719402	1.19333e-15	0.0525633	0.335118	0.15685	0.737912	ENSG00000245958.6	chr4_119364888_A_T_b38	-89903	95	108	0.267327	6.05e-33	-0.867402	0.0571356	A	T
rs11266158:42425569:T:A	10	42425569	ENSG00000229485	KSR1P1	219189	ENSG00000215146	BX322639.1	42827314	42863422	401745	transcribed_unprocessed_pseudogene	T	A	0.346939	0.0841121	A	0.304348	0.0212766	1	95.857	1.53081e-21	1006	2.37621e-14	0.805645	9.88345	0.0815146	7.83181e-19	0.963689	5.79588	0.166271	1.43449e-06	0.778047	7.8908	0.0986018	7.33018e-13	0.000522309	0.002772	0.188423	0.997791	ENSG00000215146.4	chr10_41814640_A_T_b38	-553334	157	199	0.492574	3.28e-19	-0.711065	0.0696363	A	T
rs113242154:44053307:T:TAG	17	44053307	-	-	-	ENSG00000263503	MAPK8IP1P2	43678235	43679706	373601	processed_pseudogene	T	TAG	0.173469	0.0841121	TAG	0.0478723	0	0	96.8019	9.5442e-22	1626	2.39456e-14	-1.19445	-9.95176	0.120024	4.99372e-19	-1.28586	-5.41013	0.237677	4.63024e-06	-1.16983	-8.21781	0.142353	1.17062e-13	0.056191	0.2095	0.268215	0.834286	-	-	-	-	-	-	-	-	-	-	-
17:44137386:T:TAA	17	44137386	-	-	-	ENSG00000238083	LRRC37A2	44588877	44633016	451491	protein_coding	T	TAA	0.216981	0.00934579	TAA	0.0326087	0.0212766	0	96.1344	1.33256e-21	1165	2.3954e-14	-1.15347	-9.77911	0.117952	1.55443e-18	-1.41292	-5.34652	0.264268	5.61648e-06	-1.09643	-8.21882	0.133405	1.16393e-13	0.000946136	0.00363035	0.260618	0.997107	-	-	-	-	-	-	-	-	-	-	-
rs9978857:46705155:T:G	21	46705155	ENSG00000186866	POFUT2	0	ENSG00000223768	LINC00205	46707965	46717721	2810	lncRNA	T	G	0.314286	0.0186916	G	0.166667	0.0106383	1	96.6215	1.04448e-21	1490	2.40133e-14	0.894731	10.2215	0.0875345	8.37712e-20	0.85845	4.33778	0.197901	0.000116276	0.91196	8.82073	0.103388	3.74093e-15	0.0608534	0.317713	0.191535	0.751057	ENSG00000223768.1	chr21_45285240_T_G_b38	-8045	113	137	0.339109	6.21e-21	-0.755725	0.0697145	T	G
rs62063305:44050282:G:A	17	44050282	ENSG00000186868	MAPT	0	ENSG00000176681	LRRC37A	44370099	44415160	319817	protein_coding	G	A	0.176768	0.0747664	A	0.0425532	0	0	96.5148	1.10172e-21	1413	2.40204e-14	-1.17074	-9.86589	0.118665	8.79061e-19	-1.30166	-4.72371	0.275559	3.68555e-05	-1.17367	-8.61402	0.136251	1.22794e-14	0.257359	0.977742	0.263218	0.329465	ENSG00000176681.14	chr17_45972916_G_A_b38	-319817	85	98	0.242574	7.6e-09	0.651052	0.106763	G	A
rs56234850:44060248:G:A	17	44060248	ENSG00000186868	MAPT	0	ENSG00000176681	LRRC37A	44370099	44415160	309851	protein_coding	G	A	0.176768	0.0747664	A	0.0425532	0	0	96.5148	1.10172e-21	1413	2.40204e-14	-1.17074	-9.86589	0.118665	8.79061e-19	-1.30166	-4.72371	0.275559	3.68555e-05	-1.17367	-8.61402	0.136251	1.22794e-14	0.257359	0.977742	0.263218	0.329465	ENSG00000176681.14	chr17_45982882_G_A_b38	-309851	85	98	0.242574	7.6e-09	0.651052	0.106763	G	A
rs62063304:44049900:A:G	17	44049900	ENSG00000186868	MAPT	0	ENSG00000176681	LRRC37A	44370099	44415160	320199	protein_coding	A	G	0.176768	0.0747664	G	0.0425532	0	0	96.5148	1.10172e-21	1413	2.40204e-14	-1.17074	-9.86589	0.118665	8.79061e-19	-1.30166	-4.72371	0.275559	3.68555e-05	-1.17367	-8.61402	0.136251	1.22794e-14	0.257359	0.977742	0.263218	0.329465	ENSG00000176681.14	chr17_45972534_A_G_b38	-320199	85	98	0.242574	7.6e-09	0.651052	0.106763	A	G
rs17651483:44058861:C:A	17	44058861	ENSG00000186868	MAPT	0	ENSG00000176681	LRRC37A	44370099	44415160	311238	protein_coding	C	A	0.176768	0.0747664	A	0.0425532	0	0	96.5148	1.10172e-21	1413	2.40204e-14	-1.17074	-9.86589	0.118665	8.79061e-19	-1.30166	-4.72371	0.275559	3.68555e-05	-1.17367	-8.61402	0.136251	1.22794e-14	0.257359	0.977742	0.263218	0.329465	ENSG00000176681.14	chr17_45981495_C_A_b38	-311238	85	98	0.242574	7.6e-09	0.651052	0.106763	C	A
rs17572627:44058629:T:A	17	44058629	ENSG00000186868	MAPT	0	ENSG00000176681	LRRC37A	44370099	44415160	311470	protein_coding	T	A	0.176768	0.0747664	A	0.0425532	0	0	96.5148	1.10172e-21	1413	2.40204e-14	-1.17074	-9.86589	0.118665	8.79061e-19	-1.30166	-4.72371	0.275559	3.68555e-05	-1.17367	-8.61402	0.136251	1.22794e-14	0.257359	0.977742	0.263218	0.329465	ENSG00000176681.14	chr17_45981263_T_A_b38	-311470	85	98	0.242574	7.6e-09	0.651052	0.106763	T	A
rs17651549	17	44061278	ENSG00000186868	MAPT	0	ENSG00000176681	LRRC37A	44370099	44415160	308821	protein_coding	C	T	0.176768	0.0747664	T	0.0425532	0	0	96.5148	1.10172e-21	1413	2.40204e-14	-1.17074	-9.86589	0.118665	8.79061e-19	-1.30166	-4.72371	0.275559	3.68555e-05	-1.17367	-8.61402	0.136251	1.22794e-14	0.257359	0.977742	0.263218	0.329465	ENSG00000176681.14	chr17_45983912_C_T_b38	-308821	85	98	0.242574	7.6e-09	0.651052	0.106763	C	T
rs62062287:44096541:T:G	17	44096541	ENSG00000186868	MAPT	0	ENSG00000238083	LRRC37A2	44588877	44633016	492336	protein_coding	T	G	0.216981	0.00934579	G	0.0430108	0.0106383	0	96.121	1.34147e-21	1165	2.41141e-14	-1.13836	-9.90049	0.11498	7.00047e-19	-1.36687	-4.93856	0.276775	1.93118e-05	-1.08735	-8.46946	0.128385	2.80614e-14	-0.00118958	-0.00449354	0.26473	0.996419	ENSG00000238083.7	chr17_46019175_T_G_b38	-492336	85	98	0.242574	1.77e-42	1.185	0.0631443	T	G
17:44233433:G:C	17	44233433	-	-	-	ENSG00000238083	LRRC37A2	44588877	44633016	355444	protein_coding	G	C	0.216981	0.00934579	C	0.0425532	0	0	96.1148	1.34563e-21	1165	2.4189e-14	-1.13475	-9.87369	0.114927	8.35104e-19	-1.36116	-4.83653	0.281433	2.62614e-05	-1.09151	-8.52777	0.127995	2.01163e-14	0.0250139	0.0942778	0.265322	0.924989	-	-	-	-	-	-	-	-	-	-	-
17:44233811:C:T	17	44233811	-	-	-	ENSG00000238083	LRRC37A2	44588877	44633016	355066	protein_coding	C	T	0.216981	0.00934579	T	0.0425532	0	0	96.1148	1.34563e-21	1165	2.4189e-14	-1.13475	-9.87369	0.114927	8.35104e-19	-1.36116	-4.83653	0.281433	2.62614e-05	-1.09151	-8.52777	0.127995	2.01163e-14	0.0250139	0.0942778	0.265322	0.924989	-	-	-	-	-	-	-	-	-	-	-
17:44233776:T:C	17	44233776	-	-	-	ENSG00000238083	LRRC37A2	44588877	44633016	355101	protein_coding	T	C	0.216981	0.00934579	C	0.0425532	0	0	96.1148	1.34563e-21	1165	2.4189e-14	-1.13475	-9.87369	0.114927	8.35104e-19	-1.36116	-4.83653	0.281433	2.62614e-05	-1.09151	-8.52777	0.127995	2.01163e-14	0.0250139	0.0942778	0.265322	0.924989	-	-	-	-	-	-	-	-	-	-	-
17:44259040:G:C	17	44259040	-	-	-	ENSG00000238083	LRRC37A2	44588877	44633016	329837	protein_coding	G	C	0.216981	0.00934579	C	0.0425532	0	0	96.1148	1.34563e-21	1165	2.4189e-14	-1.13475	-9.87369	0.114927	8.35104e-19	-1.36116	-4.83653	0.281433	2.62614e-05	-1.09151	-8.52777	0.127995	2.01163e-14	0.0250139	0.0942778	0.265322	0.924989	-	-	-	-	-	-	-	-	-	-	-
17:44283571:C:T	17	44283571	-	-	-	ENSG00000238083	LRRC37A2	44588877	44633016	305306	protein_coding	C	T	0.219626	0	T	0.0326087	0.0212766	0	96.1112	1.34808e-21	1165	2.4233e-14	-1.14899	-9.75803	0.117748	1.78488e-18	-1.41292	-5.34652	0.264268	5.61648e-06	-1.09215	-8.21741	0.132907	1.17323e-13	-0.0094554	-0.036328	0.260278	0.97106	-	-	-	-	-	-	-	-	-	-	-
17:44263923:T:C	17	44263923	-	-	-	ENSG00000238083	LRRC37A2	44588877	44633016	324954	protein_coding	T	C	0.219626	0	C	0.0326087	0.0212766	0	96.1112	1.34808e-21	1165	2.4233e-14	-1.14899	-9.75803	0.117748	1.78488e-18	-1.41292	-5.34652	0.264268	5.61648e-06	-1.09215	-8.21741	0.132907	1.17323e-13	-0.0094554	-0.036328	0.260278	0.97106	-	-	-	-	-	-	-	-	-	-	-
17:44278661:G:A	17	44278661	-	-	-	ENSG00000238083	LRRC37A2	44588877	44633016	310216	protein_coding	G	A	0.219626	0	A	0.0326087	0.0212766	0	96.1112	1.34808e-21	1165	2.4233e-14	-1.14899	-9.75803	0.117748	1.78488e-18	-1.41292	-5.34652	0.264268	5.61648e-06	-1.09215	-8.21741	0.132907	1.17323e-13	-0.0094554	-0.036328	0.260278	0.97106	-	-	-	-	-	-	-	-	-	-	-
17:44274451:G:C	17	44274451	-	-	-	ENSG00000238083	LRRC37A2	44588877	44633016	314426	protein_coding	G	C	0.219626	0	C	0.0326087	0.0212766	0	96.1112	1.34808e-21	1165	2.4233e-14	-1.14899	-9.75803	0.117748	1.78488e-18	-1.41292	-5.34652	0.264268	5.61648e-06	-1.09215	-8.21741	0.132907	1.17323e-13	-0.0094554	-0.036328	0.260278	0.97106	-	-	-	-	-	-	-	-	-	-	-
17:44277825:C:T	17	44277825	-	-	-	ENSG00000238083	LRRC37A2	44588877	44633016	311052	protein_coding	C	T	0.219626	0	T	0.0326087	0.0212766	0	96.1112	1.34808e-21	1165	2.4233e-14	-1.14899	-9.75803	0.117748	1.78488e-18	-1.41292	-5.34652	0.264268	5.61648e-06	-1.09215	-8.21741	0.132907	1.17323e-13	-0.0094554	-0.036328	0.260278	0.97106	-	-	-	-	-	-	-	-	-	-	-
17:44287390:A:G	17	44287390	-	-	-	ENSG00000238083	LRRC37A2	44588877	44633016	301487	protein_coding	A	G	0.219626	0	G	0.0326087	0.0212766	0	96.1112	1.34808e-21	1165	2.4233e-14	-1.14899	-9.75803	0.117748	1.78488e-18	-1.41292	-5.34652	0.264268	5.61648e-06	-1.09215	-8.21741	0.132907	1.17323e-13	-0.0094554	-0.036328	0.260278	0.97106	-	-	-	-	-	-	-	-	-	-	-
17:44281308:G:A	17	44281308	-	-	-	ENSG00000238083	LRRC37A2	44588877	44633016	307569	protein_coding	G	A	0.219626	0	A	0.0326087	0.0212766	0	96.1112	1.34808e-21	1165	2.4233e-14	-1.14899	-9.75803	0.117748	1.78488e-18	-1.41292	-5.34652	0.264268	5.61648e-06	-1.09215	-8.21741	0.132907	1.17323e-13	-0.0094554	-0.036328	0.260278	0.97106	-	-	-	-	-	-	-	-	-	-	-
17:44266975:G:A	17	44266975	-	-	-	ENSG00000238083	LRRC37A2	44588877	44633016	321902	protein_coding	G	A	0.219626	0	A	0.0326087	0.0212766	0	96.1112	1.34808e-21	1165	2.4233e-14	-1.14899	-9.75803	0.117748	1.78488e-18	-1.41292	-5.34652	0.264268	5.61648e-06	-1.09215	-8.21741	0.132907	1.17323e-13	-0.0094554	-0.036328	0.260278	0.97106	-	-	-	-	-	-	-	-	-	-	-
17:44263955:A:G	17	44263955	-	-	-	ENSG00000238083	LRRC37A2	44588877	44633016	324922	protein_coding	A	G	0.219626	0	G	0.0326087	0.0212766	0	96.1112	1.34808e-21	1165	2.4233e-14	-1.14899	-9.75803	0.117748	1.78488e-18	-1.41292	-5.34652	0.264268	5.61648e-06	-1.09215	-8.21741	0.132907	1.17323e-13	-0.0094554	-0.036328	0.260278	0.97106	-	-	-	-	-	-	-	-	-	-	-
rs2696445:44288702:G:T	17	44288702	-	-	-	ENSG00000238083	LRRC37A2	44588877	44633016	300175	protein_coding	G	T	0.219626	0	T	0.0326087	0.0212766	0	96.1112	1.34808e-21	1165	2.4233e-14	-1.14899	-9.75803	0.117748	1.78488e-18	-1.41292	-5.34652	0.264268	5.61648e-06	-1.09215	-8.21741	0.132907	1.17323e-13	-0.0094554	-0.036328	0.260278	0.97106	-	-	-	-	-	-	-	-	-	-	-
17:44282472:T:C	17	44282472	-	-	-	ENSG00000238083	LRRC37A2	44588877	44633016	306405	protein_coding	T	C	0.219626	0	C	0.0326087	0.0212766	0	96.1112	1.34808e-21	1165	2.4233e-14	-1.14899	-9.75803	0.117748	1.78488e-18	-1.41292	-5.34652	0.264268	5.61648e-06	-1.09215	-8.21741	0.132907	1.17323e-13	-0.0094554	-0.036328	0.260278	0.97106	-	-	-	-	-	-	-	-	-	-	-
17:44265477:G:C	17	44265477	-	-	-	ENSG00000238083	LRRC37A2	44588877	44633016	323400	protein_coding	G	C	0.219626	0	C	0.0326087	0.0212766	0	96.1112	1.34808e-21	1165	2.4233e-14	-1.14899	-9.75803	0.117748	1.78488e-18	-1.41292	-5.34652	0.264268	5.61648e-06	-1.09215	-8.21741	0.132907	1.17323e-13	-0.0094554	-0.036328	0.260278	0.97106	-	-	-	-	-	-	-	-	-	-	-
17:44286972:A:C	17	44286972	-	-	-	ENSG00000238083	LRRC37A2	44588877	44633016	301905	protein_coding	A	C	0.219626	0	C	0.0326087	0.0212766	0	96.1112	1.34808e-21	1165	2.4233e-14	-1.14899	-9.75803	0.117748	1.78488e-18	-1.41292	-5.34652	0.264268	5.61648e-06	-1.09215	-8.21741	0.132907	1.17323e-13	-0.0094554	-0.036328	0.260278	0.97106	-	-	-	-	-	-	-	-	-	-	-
17:44275230:G:T	17	44275230	-	-	-	ENSG00000238083	LRRC37A2	44588877	44633016	313647	protein_coding	G	T	0.219626	0	T	0.0326087	0.0212766	0	96.1112	1.34808e-21	1165	2.4233e-14	-1.14899	-9.75803	0.117748	1.78488e-18	-1.41292	-5.34652	0.264268	5.61648e-06	-1.09215	-8.21741	0.132907	1.17323e-13	-0.0094554	-0.036328	0.260278	0.97106	-	-	-	-	-	-	-	-	-	-	-
17:44281633:G:A	17	44281633	-	-	-	ENSG00000238083	LRRC37A2	44588877	44633016	307244	protein_coding	G	A	0.219626	0	A	0.0326087	0.0212766	0	96.1112	1.34808e-21	1165	2.4233e-14	-1.14899	-9.75803	0.117748	1.78488e-18	-1.41292	-5.34652	0.264268	5.61648e-06	-1.09215	-8.21741	0.132907	1.17323e-13	-0.0094554	-0.036328	0.260278	0.97106	-	-	-	-	-	-	-	-	-	-	-
rs2696635:44269726:G:A	17	44269726	-	-	-	ENSG00000238083	LRRC37A2	44588877	44633016	319151	protein_coding	G	A	0.219626	0	A	0.0326087	0.0212766	0	96.1112	1.34808e-21	1165	2.4233e-14	-1.14899	-9.75803	0.117748	1.78488e-18	-1.41292	-5.34652	0.264268	5.61648e-06	-1.09215	-8.21741	0.132907	1.17323e-13	-0.0094554	-0.036328	0.260278	0.97106	-	-	-	-	-	-	-	-	-	-	-
17:44279803:T:G	17	44279803	-	-	-	ENSG00000238083	LRRC37A2	44588877	44633016	309074	protein_coding	T	G	0.219626	0	G	0.0326087	0.0212766	0	96.1112	1.34808e-21	1165	2.4233e-14	-1.14899	-9.75803	0.117748	1.78488e-18	-1.41292	-5.34652	0.264268	5.61648e-06	-1.09215	-8.21741	0.132907	1.17323e-13	-0.0094554	-0.036328	0.260278	0.97106	-	-	-	-	-	-	-	-	-	-	-
17:44257923:G:A	17	44257923	-	-	-	ENSG00000238083	LRRC37A2	44588877	44633016	330954	protein_coding	G	A	0.219626	0	A	0.0326087	0.0212766	0	96.1112	1.34808e-21	1165	2.4233e-14	-1.14899	-9.75803	0.117748	1.78488e-18	-1.41292	-5.34652	0.264268	5.61648e-06	-1.09215	-8.21741	0.132907	1.17323e-13	-0.0094554	-0.036328	0.260278	0.97106	-	-	-	-	-	-	-	-	-	-	-
12:75781532:C:T	12	75781532	-	-	-	ENSG00000180481	GLIPR1L2	75784869	75826468	3337	protein_coding	T	C	0.417476	0.0373832	C	0.45	0.0425532	1	96.2574	1.25306e-21	1255	2.42651e-14	-0.791916	-9.77359	0.0810261	1.6117e-18	-0.784683	-4.54643	0.172593	6.26146e-05	-0.800319	-8.6941	0.0920531	7.75558e-15	0.303455	1.57759	0.192354	0.11635	-	-	-	-	-	-	-	-	-	-	-
12:75785468:G:A	12	75785468	-	-	-	ENSG00000180481	GLIPR1L2	75784869	75826468	0	protein_coding	A	G	0.417476	0.0373832	G	0.45	0.0425532	1	96.2574	1.25306e-21	1255	2.42651e-14	-0.791916	-9.77359	0.0810261	1.6117e-18	-0.784683	-4.54643	0.172593	6.26146e-05	-0.800319	-8.6941	0.0920531	7.75558e-15	0.303455	1.57759	0.192354	0.11635	-	-	-	-	-	-	-	-	-	-	-
rs8076632:48625928:C:G	17	48625928	ENSG00000006282	SPATA20	0	ENSG00000006282	SPATA20	48620419	48633213	0	protein_coding	C	G	0.303738	0	G	0.582418	0.0319149	1	96.2979	1.22795e-21	1286	2.43662e-14	0.682409	9.59609	0.0711132	5.14524e-18	1.00658	6.32878	0.159048	2.8552e-07	0.596924	7.49963	0.0795938	6.3457e-12	0.247495	1.52305	0.1625	0.129436	ENSG00000006282.20	chr17_50548567_C_G_b38	2261	120	153	0.378713	1.99e-48	-0.785923	0.037187	C	G
rs71436170:7124672:A:G	2	7124672	ENSG00000151692	RNF144A	0	ENSG00000228203	RNF144A-AS1	7051885	7058865	65807	lncRNA	A	G	0.436893	0.0373832	G	0.0913978	0.0106383	1	96.8184	9.46553e-22	1670	2.43909e-14	0.545029	10.003	0.0544865	3.56098e-19	0.46325	3.08943	0.149946	0.00391521	0.585571	9.34205	0.0626813	1.8084e-16	-0.063003	-0.566928	0.11113	0.571443	ENSG00000228203.6	chr2_6984541_A_G_b38	65832	107	138	0.341584	4.21e-18	-0.359902	0.0367151	A	G
rs1360513	1	35201799	-	-	-	ENSG00000134201	GSTM5	110254402	110318050	75052603	protein_coding	T	C	0.518692	0	C	0.462366	0.0106383	1	96.1603	1.3154e-21	1202	2.43965e-14	0.821038	10.2882	0.0798039	5.37527e-20	0.747037	4.19423	0.17811	0.000177349	0.861282	8.8639	0.0971674	2.91569e-15	-0.208837	-1.15815	0.18032	0.248282	ENSG00000134201.10	chr1_109733239_T_C_b38	20984	134	167	0.413366	2.07e-17	-0.616525	0.0645883	T	C
rs778340	2	233734083	ENSG00000182600	C2orf82	0	ENSG00000182600	SNORC	233721980	233743418	0	protein_coding	A	G	0.397196	0	G	0.281915	0	1	96.5812	1.06578e-21	1487	2.44536e-14	0.7938	10.5055	0.0755605	1.26077e-20	0.831176	5.5203	0.150567	3.31344e-06	0.742322	8.13065	0.0912993	1.91358e-13	0.100731	0.575361	0.175074	0.565739	ENSG00000182600.9	chr2_232869373_G_A_b38	359	129	158	0.391089	5.85e-24	0.580536	0.0486441	G	A
rs10421436:37885503:T:C	19	37885503	ENSG00000189164	ZNF527	1535	ENSG00000226686	LINC01535	37742787	37756437	129066	lncRNA	C	T	0.504673	0	T	0.304348	0.0212766	1	95.705	1.65167e-21	963	2.45424e-14	-0.780471	-9.86232	0.0791367	8.9997e-19	-0.827462	-3.85245	0.214788	0.000477345	-0.777296	-8.99242	0.086439	1.38587e-15	0.11655	0.613478	0.189982	0.540306	ENSG00000226686.7	chr19_37394601_T_C_b38	142689	145	186	0.460396	1.89e-22	-0.890893	0.0782157	T	C
17:44269442:A:C	17	44269442	-	-	-	ENSG00000238083	LRRC37A2	44588877	44633016	319435	protein_coding	A	C	0.216981	0.00934579	C	0.0326087	0.0212766	0	96.0609	1.38239e-21	1165	2.48498e-14	-1.15637	-9.75801	0.118505	1.78501e-18	-1.41292	-5.34652	0.264268	5.61648e-06	-1.10119	-8.21435	0.134057	1.19368e-13	0.00128912	0.00494269	0.260813	0.996062	-	-	-	-	-	-	-	-	-	-	-
rs8033133	15	25350474	ENSG00000224078	SNHG14	0	ENSG00000206688	SNORD116-18	25330532	25330623	19851	snoRNA	G	A	0.28972	0	A	0.291209	0.0319149	1	96.812	9.49618e-22	1697	2.48655e-14	-0.72321	-10.0436	0.0720072	2.72345e-19	-0.815766	-4.33632	0.188124	0.000116778	-0.722523	-8.83223	0.0818052	3.50066e-15	-0.0387981	-0.230235	0.168516	0.818161	-	-	-	-	-	-	-	-	-	-	-
rs828873:74368578:C:T	2	74368578	ENSG00000163170	BOLA3	0	ENSG00000225439	BOLA3-AS1	74375134	74379079	6556	lncRNA	C	T	0.510204	0.0841121	T	0.173913	0.0212766	1	95.2976	2.02482e-21	799	2.49631e-14	0.671642	10.0051	0.06713	3.51221e-19	0.695737	4.54062	0.153225	6.37089e-05	0.665583	8.64178	0.0770192	1.04727e-14	-0.0511211	-0.338829	0.150876	0.735119	ENSG00000225439.2	chr2_74141451_C_T_b38	-6558	126	162	0.40099	6.02e-24	-0.362076	0.0303509	C	T
rs775208:70315911:T:C	16	70315911	ENSG00000090861	AARS	0	ENSG00000261556	SMG1P7	70253477	70280515	35396	transcribed_unprocessed_pseudogene	C	T	0.52381	0.0186916	T	0.164835	0.0319149	1	95.3333	1.98904e-21	818	2.51052e-14	-0.722492	-9.13422	0.0790972	1.01984e-16	-0.916557	-6.71841	0.136425	8.8486e-08	-0.6848	-7.08493	0.0966558	5.95658e-11	-0.192799	-1.16045	0.166142	0.247344	ENSG00000261556.9	chr16_70282008_T_C_b38	35398	142	187	0.462871	1.39e-18	-0.430678	0.0431546	T	C
rs1880996:132182587:G:A	2	132182587	ENSG00000214077	GNAQP1	147	ENSG00000152117	SMPD4BP	132250386	132279146	67799	transcribed_processed_pseudogene	G	A	0.186916	0	A	0.101064	0	1	95.0112	2.3366e-21	697	2.51294e-14	0.759744	9.14004	0.0831226	9.82516e-17	0.993232	5.45155	0.182193	4.08297e-06	0.744079	8.08033	0.0920852	2.53925e-13	0.0268424	0.137566	0.195124	0.890732	ENSG00000152117.17	chr2_131425014_G_A_b38	-67799	71	80	0.19802	6.18e-31	-0.743345	0.0514446	G	A
rs4516472:132182552:G:A	2	132182552	ENSG00000214077	GNAQP1	112	ENSG00000152117	SMPD4BP	132250386	132279146	67834	transcribed_processed_pseudogene	G	A	0.186916	0	A	0.101064	0	1	95.0112	2.3366e-21	697	2.51294e-14	0.759744	9.14004	0.0831226	9.82516e-17	0.993232	5.45155	0.182193	4.08297e-06	0.744079	8.08033	0.0920852	2.53925e-13	0.0268424	0.137566	0.195124	0.890732	ENSG00000152117.17	chr2_131424979_G_A_b38	-67834	71	80	0.19802	6.18e-31	-0.743345	0.0514446	G	A
rs3729567:132181872:C:T	2	132181872	ENSG00000214077	GNAQP1	0	ENSG00000152117	SMPD4BP	132250386	132279146	68514	transcribed_processed_pseudogene	C	T	0.186916	0	T	0.101064	0	1	95.0112	2.3366e-21	697	2.51294e-14	0.759744	9.14004	0.0831226	9.82516e-17	0.993232	5.45155	0.182193	4.08297e-06	0.744079	8.08033	0.0920852	2.53925e-13	0.0268424	0.137566	0.195124	0.890732	ENSG00000152117.17	chr2_131424299_C_T_b38	-68514	71	80	0.19802	6.18e-31	-0.743345	0.0514446	C	T
rs4513337:132182592:G:C	2	132182592	ENSG00000214077	GNAQP1	152	ENSG00000152117	SMPD4BP	132250386	132279146	67794	transcribed_processed_pseudogene	G	C	0.186916	0	C	0.101064	0	1	95.0112	2.3366e-21	697	2.51294e-14	0.759744	9.14004	0.0831226	9.82516e-17	0.993232	5.45155	0.182193	4.08297e-06	0.744079	8.08033	0.0920852	2.53925e-13	0.0268424	0.137566	0.195124	0.890732	ENSG00000152117.17	chr2_131425019_G_C_b38	-67794	71	80	0.19802	6.18e-31	-0.743345	0.0514446	G	C
rs3730153:132182199:C:T	2	132182199	ENSG00000214077	GNAQP1	0	ENSG00000152117	SMPD4BP	132250386	132279146	68187	transcribed_processed_pseudogene	C	T	0.186916	0	T	0.101064	0	1	95.0112	2.3366e-21	697	2.51294e-14	0.759744	9.14004	0.0831226	9.82516e-17	0.993232	5.45155	0.182193	4.08297e-06	0.744079	8.08033	0.0920852	2.53925e-13	0.0268424	0.137566	0.195124	0.890732	ENSG00000152117.17	chr2_131424626_C_T_b38	-68187	71	80	0.19802	6.18e-31	-0.743345	0.0514446	C	T
rs1880994:132182448:G:A	2	132182448	ENSG00000214077	GNAQP1	8	ENSG00000152117	SMPD4BP	132250386	132279146	67938	transcribed_processed_pseudogene	G	A	0.186916	0	A	0.101064	0	1	95.0112	2.3366e-21	697	2.51294e-14	0.759744	9.14004	0.0831226	9.82516e-17	0.993232	5.45155	0.182193	4.08297e-06	0.744079	8.08033	0.0920852	2.53925e-13	0.0268424	0.137566	0.195124	0.890732	ENSG00000152117.17	chr2_131424875_G_A_b38	-67938	71	80	0.19802	6.18e-31	-0.743345	0.0514446	G	A
rs1880995:132182489:T:G	2	132182489	ENSG00000214077	GNAQP1	49	ENSG00000152117	SMPD4BP	132250386	132279146	67897	transcribed_processed_pseudogene	T	G	0.186916	0	G	0.101064	0	1	95.0112	2.3366e-21	697	2.51294e-14	0.759744	9.14004	0.0831226	9.82516e-17	0.993232	5.45155	0.182193	4.08297e-06	0.744079	8.08033	0.0920852	2.53925e-13	0.0268424	0.137566	0.195124	0.890732	ENSG00000152117.17	chr2_131424916_T_G_b38	-67897	71	80	0.19802	6.18e-31	-0.743345	0.0514446	T	G
rs7355166:58985750:G:A	1	58985750	ENSG00000173406|ENSG00000162600	DAB1|OMA1	0	ENSG00000162600	OMA1	58881056	59012474	0	protein_coding	G	A	0.214953	0	A	0.367021	0	1	96.9	9.08729e-22	1795	2.51689e-14	0.710444	10.092	0.0703967	1.97693e-19	0.48059	2.88254	0.166724	0.00670018	0.751836	9.41228	0.0798782	1.19874e-16	-0.122808	-0.769212	0.159654	0.442738	ENSG00000162600.11	chr1_58520078_G_A_b38	-26724	102	119	0.294554	0.000257936	0.185273	0.0495804	G	A
17:44343121:A:G	17	44343121	-	-	-	ENSG00000238083	LRRC37A2	44588877	44633016	245756	protein_coding	A	G	0.212264	0.00934579	G	0.0425532	0	0	96.0324	1.40226e-21	1165	2.5207e-14	-1.14307	-9.91916	0.115238	6.19069e-19	-1.43126	-5.02378	0.284896	1.49307e-05	-1.08608	-8.41392	0.129082	3.85042e-14	-0.00625817	-0.0235359	0.265899	0.981248	-	-	-	-	-	-	-	-	-	-	-
rs34883763:101419783:G:A	3	101419783	ENSG00000244119	PDCL3P4	11533	ENSG00000286699	AC084198.4	101405671	101419770	13	lncRNA	G	A	0.317757	0	A	0.255435	0.0212766	1	95.7527	1.61274e-21	1027	2.55565e-14	0.715221	9.64033	0.0741906	3.85516e-18	0.552171	4.06407	0.135867	0.000259277	0.782016	8.90146	0.0878525	2.34666e-15	-0.117504	-0.704016	0.166905	0.482298	-	-	-	-	-	-	-	-	-	-	-
rs6504675	17	48634357	ENSG00000250107	CACNA1G-AS1	0	ENSG00000006282	SPATA20	48620419	48633213	1144	protein_coding	C	T	0.643564	0.0560748	T	0.255556	0.0425532	1	96.2017	1.28847e-21	1286	2.55671e-14	-0.765341	-9.58003	0.0798892	5.71309e-18	-1.05617	-6.74215	0.156652	8.24163e-08	-0.672193	-7.12355	0.0943621	4.84643e-11	-0.215865	-1.32423	0.163012	0.187043	ENSG00000006282.20	chr17_50556996_T_C_b38	10690	124	165	0.408416	8.78e-37	-0.720032	0.0433769	T	C
rs9932236	16	72136231	ENSG00000140829	DHX38	0	ENSG00000261701	HPR	72097047	72111145	25086	protein_coding	T	C	0	0	C	0.180851	0	0	95.8225	1.55743e-21	1065	2.55932e-14	-1.56935	-10.297	0.152409	5.07001e-20	-2.14942	-4.64317	0.462921	4.69081e-05	-1.43563	-8.61762	0.166592	1.20287e-14	-0.197397	-0.486948	0.405376	0.626865	ENSG00000261701.6	chr16_72102332_T_C_b38	39108	2	2	0.00495049	0.00101471	2.01601	0.602286	T	C
12:75782516:C:A	12	75782516	-	-	-	ENSG00000180481	GLIPR1L2	75784869	75826468	2353	protein_coding	C	A	0.394231	0.0280374	A	0.161111	0.0425532	1	96.1499	1.32225e-21	1255	2.56048e-14	0.957395	10.1872	0.0939802	1.05176e-19	1.08764	4.46502	0.243592	7.97743e-05	0.918311	8.73004	0.10519	6.30782e-15	-0.258737	-1.12987	0.228996	0.259977	-	-	-	-	-	-	-	-	-	-	-
12:75842816:T:C	12	75842816	-	-	-	ENSG00000180481	GLIPR1L2	75784869	75826468	16348	protein_coding	C	T	0.411215	0	T	0.44086	0.0106383	1	96.1401	1.32877e-21	1255	2.57312e-14	-0.781595	-9.75265	0.0801418	1.84889e-18	-0.739089	-4.24686	0.174032	0.000151975	-0.801525	-8.83766	0.0906942	3.3927e-15	0.34246	1.80939	0.189268	0.0719967	-	-	-	-	-	-	-	-	-	-	-
rs226503:45705241:G:T	22	45705241	ENSG00000100376	FAM118A	0	ENSG00000100376	FAM118A	45704849	45737836	0	protein_coding	T	G	0.0857143	0.0186916	G	0.0666667	0.0425532	1	96.9098	9.043e-22	1852	2.58416e-14	-1.22562	-10.3447	0.118478	3.68954e-20	-1.19838	-3.56789	0.335878	0.00106711	-1.16688	-9.17496	0.127181	4.7967e-16	-0.0333327	-0.109675	0.303922	0.912785	ENSG00000100376.11	chr22_45309360_G_T_b38	392	45	48	0.118812	6.96e-42	-1.42951	0.0771206	G	T
rs11042812:10474010:G:A	11	10474010	ENSG00000133805	AMPD3	0	ENSG00000133805	AMPD3	10329860	10529126	0	protein_coding	G	A	0.454082	0.0841121	A	0.221591	0.0638298	1	97.0062	8.61735e-22	1966	2.61411e-14	-0.589873	-10.3269	0.05712	4.15357e-20	-0.554916	-4.92563	0.112659	2.00799e-05	-0.587856	-8.52903	0.0689241	1.99716e-14	-0.0409345	-0.302394	0.135368	0.762688	ENSG00000133805.15	chr11_10452463_G_A_b38	144150	132	166	0.410891	1.13e-16	0.362458	0.0391037	G	A
12:11315791:T:TA	12	11315791	-	-	-	ENSG00000275778	AC018630.2	10998448	11324199	0	protein_coding	T	TA	0.313084	0	TA	0.0860215	0.0106383	1	96.6566	1.02633e-21	1656	2.62248e-14	0.90357	10.1366	0.0891395	1.47146e-19	1.1798	5.17544	0.227961	9.43598e-06	0.830079	8.35891	0.0993047	5.26402e-14	0.147007	0.670661	0.219197	0.503264	-	-	-	-	-	-	-	-	-	-	-
rs9508691	13	30856274	ENSG00000102781	KATNAL1	0	ENSG00000102781	KATNAL1	30776767	30881688	0	protein_coding	T	G	0.333333	0.046729	G	0.376471	0.0957447	1	96.9822	8.72137e-22	1956	2.6322e-14	0.645942	10.1627	0.06356	1.23729e-19	0.485575	3.11915	0.155675	0.0036196	0.689244	9.34094	0.0737875	1.82018e-16	-0.121342	-0.818051	0.148331	0.414369	ENSG00000102781.13	chr13_30282137_T_G_b38	-25347	113	128	0.316832	0.55141	-0.0332263	0.0556651	T	G
rs11769057	7	99964661	ENSG00000272752|ENSG00000121716	STAG3L5P-PVRIG2P-PILRB|PILRB	0	ENSG00000242294	STAG3L5P	99933702	99949523	15138	transcribed_unprocessed_pseudogene	A	G	0.182243	0	G	0.139785	0.0106383	1	95.1519	2.17782e-21	790	2.6547e-14	-0.647292	-8.86073	0.0730517	5.82954e-16	-0.391113	-1.83176	0.213517	0.0755088	-0.72216	-9.58105	0.0753738	4.45096e-17	0.296444	1.63426	0.181394	0.103887	ENSG00000242294.6	chr7_100367038_A_G_b38	30626	71	81	0.200495	1.75e-33	0.654379	0.04255	A	G
rs6948685	7	99970188	ENSG00000085514	PILRA	0	ENSG00000242294	STAG3L5P	99933702	99949523	20665	transcribed_unprocessed_pseudogene	C	T	0.182243	0	T	0.139785	0.0106383	1	95.1519	2.17782e-21	790	2.6547e-14	-0.647292	-8.86073	0.0730517	5.82954e-16	-0.391113	-1.83176	0.213517	0.0755088	-0.72216	-9.58105	0.0753738	4.45096e-17	0.296444	1.63426	0.181394	0.103887	ENSG00000242294.6	chr7_100372565_C_T_b38	36153	71	81	0.200495	1.75e-33	0.654379	0.04255	C	T
rs149365789:99968498:G:GA	7	99968498	-	-	-	ENSG00000242294	STAG3L5P	99933702	99949523	18975	transcribed_unprocessed_pseudogene	G	GA	0.182243	0	GA	0.139785	0.0106383	1	95.1519	2.17782e-21	790	2.6547e-14	-0.647292	-8.86073	0.0730517	5.82954e-16	-0.391113	-1.83176	0.213517	0.0755088	-0.72216	-9.58105	0.0753738	4.45096e-17	0.296444	1.63426	0.181394	0.103887	-	-	-	-	-	-	-	-	-	-	-
rs11768933:99967737:C:T	7	99967737	ENSG00000085514	PILRA	0	ENSG00000242294	STAG3L5P	99933702	99949523	18214	transcribed_unprocessed_pseudogene	C	T	0.182243	0	T	0.139785	0.0106383	1	95.1519	2.17782e-21	790	2.6547e-14	-0.647292	-8.86073	0.0730517	5.82954e-16	-0.391113	-1.83176	0.213517	0.0755088	-0.72216	-9.58105	0.0753738	4.45096e-17	0.296444	1.63426	0.181394	0.103887	ENSG00000242294.6	chr7_100370114_C_T_b38	33702	71	81	0.200495	1.75e-33	0.654379	0.04255	C	T
rs77861211:99962096:T:C	7	99962096	ENSG00000272752|ENSG00000121716	STAG3L5P-PVRIG2P-PILRB|PILRB	0	ENSG00000242294	STAG3L5P	99933702	99949523	12573	transcribed_unprocessed_pseudogene	T	C	0.182243	0	C	0.139785	0.0106383	1	95.1519	2.17782e-21	790	2.6547e-14	-0.647292	-8.86073	0.0730517	5.82954e-16	-0.391113	-1.83176	0.213517	0.0755088	-0.72216	-9.58105	0.0753738	4.45096e-17	0.296444	1.63426	0.181394	0.103887	ENSG00000242294.6	chr7_100364473_T_C_b38	28061	71	81	0.200495	1.75e-33	0.654379	0.04255	T	C
rs11284139:99965328:GA:G	7	99965328	-	-	-	ENSG00000242294	STAG3L5P	99933702	99949523	15805	transcribed_unprocessed_pseudogene	GA	G	0.182243	0	G	0.139785	0.0106383	1	95.1519	2.17782e-21	790	2.6547e-14	-0.647292	-8.86073	0.0730517	5.82954e-16	-0.391113	-1.83176	0.213517	0.0755088	-0.72216	-9.58105	0.0753738	4.45096e-17	0.296444	1.63426	0.181394	0.103887	-	-	-	-	-	-	-	-	-	-	-
17:44217020:T:C	17	44217020	-	-	-	ENSG00000214401	KANSL1-AS1	44270942	44274089	53922	lncRNA	T	C	0.145161	0.130841	C	0.0274725	0.0319149	0	96.4533	1.13614e-21	1525	2.67341e-14	-1.37819	-9.89919	0.139222	7.06094e-19	-1.10205	-4.11408	0.267872	0.000224151	-1.5092	-8.91783	0.169234	2.13476e-15	0.460575	1.63211	0.282196	0.104339	-	-	-	-	-	-	-	-	-	-	-
17:44286128:A:G	17	44286128	-	-	-	ENSG00000238083	LRRC37A2	44588877	44633016	302749	protein_coding	A	G	0.214286	0.0186916	G	0.0425532	0	0	95.9123	1.48907e-21	1165	2.67674e-14	-1.13466	-9.77327	0.116098	1.61509e-18	-1.41292	-5.34652	0.264268	5.61648e-06	-1.07703	-8.2053	0.13126	1.25629e-13	0.00366914	0.0140755	0.260676	0.988785	-	-	-	-	-	-	-	-	-	-	-
rs62446701:30101149:G:A	7	30101149	ENSG00000106086	PLEKHA8	0	ENSG00000106086	PLEKHA8	30067020	30170099	0	protein_coding	G	A	0.17757	0	A	0.207447	0	1	96.3317	1.20734e-21	1447	2.69565e-14	-0.941542	-10.5423	0.0893108	9.85257e-21	-0.888428	-3.89213	0.228263	0.000426038	-0.950424	-9.01016	0.105484	1.25034e-15	0.0847676	0.391805	0.216352	0.695649	ENSG00000106086.18	chr7_30061533_G_A_b38	34129	63	67	0.165842	0.0104905	0.206325	0.0796813	G	A
rs11981036:30099522:G:A	7	30099522	ENSG00000106086	PLEKHA8	0	ENSG00000106086	PLEKHA8	30067020	30170099	0	protein_coding	G	A	0.17757	0	A	0.207447	0	1	96.3317	1.20734e-21	1447	2.69565e-14	-0.941542	-10.5423	0.0893108	9.85257e-21	-0.888428	-3.89213	0.228263	0.000426038	-0.950424	-9.01016	0.105484	1.25034e-15	0.0847676	0.391805	0.216352	0.695649	ENSG00000106086.18	chr7_30059906_G_A_b38	32502	63	67	0.165842	0.0104905	0.206325	0.0796813	G	A
rs62446703:30103985:C:T	7	30103985	ENSG00000106086	PLEKHA8	0	ENSG00000106086	PLEKHA8	30067020	30170099	0	protein_coding	C	T	0.17757	0	T	0.207447	0	1	96.3317	1.20734e-21	1447	2.69565e-14	-0.941542	-10.5423	0.0893108	9.85257e-21	-0.888428	-3.89213	0.228263	0.000426038	-0.950424	-9.01016	0.105484	1.25034e-15	0.0847676	0.391805	0.216352	0.695649	ENSG00000106086.18	chr7_30064369_C_T_b38	36965	63	67	0.165842	0.0104905	0.206325	0.0796813	C	T
rs35889168:30101683:C:G	7	30101683	ENSG00000106086	PLEKHA8	0	ENSG00000106086	PLEKHA8	30067020	30170099	0	protein_coding	C	G	0.17757	0	G	0.207447	0	1	96.3317	1.20734e-21	1447	2.69565e-14	-0.941542	-10.5423	0.0893108	9.85257e-21	-0.888428	-3.89213	0.228263	0.000426038	-0.950424	-9.01016	0.105484	1.25034e-15	0.0847676	0.391805	0.216352	0.695649	-	-	-	-	-	-	-	-	-	-	-
rs17326411	7	30101716	ENSG00000106086	PLEKHA8	0	ENSG00000106086	PLEKHA8	30067020	30170099	0	protein_coding	C	T	0.17757	0	T	0.207447	0	1	96.3317	1.20734e-21	1447	2.69565e-14	-0.941542	-10.5423	0.0893108	9.85257e-21	-0.888428	-3.89213	0.228263	0.000426038	-0.950424	-9.01016	0.105484	1.25034e-15	0.0847676	0.391805	0.216352	0.695649	ENSG00000106086.18	chr7_30062100_C_T_b38	34696	63	67	0.165842	0.0104905	0.206325	0.0796813	C	T
rs77904861:30104111:A:G	7	30104111	ENSG00000106086	PLEKHA8	0	ENSG00000106086	PLEKHA8	30067020	30170099	0	protein_coding	A	G	0.17757	0	G	0.207447	0	1	96.3317	1.20734e-21	1447	2.69565e-14	-0.941542	-10.5423	0.0893108	9.85257e-21	-0.888428	-3.89213	0.228263	0.000426038	-0.950424	-9.01016	0.105484	1.25034e-15	0.0847676	0.391805	0.216352	0.695649	ENSG00000106086.18	chr7_30064495_A_G_b38	37091	63	67	0.165842	0.0104905	0.206325	0.0796813	A	G
rs57770170:30099684:C:T	7	30099684	ENSG00000106086	PLEKHA8	0	ENSG00000106086	PLEKHA8	30067020	30170099	0	protein_coding	C	T	0.17757	0	T	0.207447	0	1	96.3317	1.20734e-21	1447	2.69565e-14	-0.941542	-10.5423	0.0893108	9.85257e-21	-0.888428	-3.89213	0.228263	0.000426038	-0.950424	-9.01016	0.105484	1.25034e-15	0.0847676	0.391805	0.216352	0.695649	ENSG00000106086.18	chr7_30060068_C_T_b38	32664	63	67	0.165842	0.0104905	0.206325	0.0796813	C	T
rs143386179:30100667:CT:C	7	30100667	-	-	-	ENSG00000106086	PLEKHA8	30067020	30170099	0	protein_coding	CT	C	0.17757	0	C	0.207447	0	1	96.3317	1.20734e-21	1447	2.69565e-14	-0.941542	-10.5423	0.0893108	9.85257e-21	-0.888428	-3.89213	0.228263	0.000426038	-0.950424	-9.01016	0.105484	1.25034e-15	0.0847676	0.391805	0.216352	0.695649	-	-	-	-	-	-	-	-	-	-	-
rs62446704:30104204:A:C	7	30104204	ENSG00000106086	PLEKHA8	0	ENSG00000106086	PLEKHA8	30067020	30170099	0	protein_coding	A	C	0.17757	0	C	0.207447	0	1	96.3317	1.20734e-21	1447	2.69565e-14	-0.941542	-10.5423	0.0893108	9.85257e-21	-0.888428	-3.89213	0.228263	0.000426038	-0.950424	-9.01016	0.105484	1.25034e-15	0.0847676	0.391805	0.216352	0.695649	ENSG00000106086.18	chr7_30064588_A_C_b38	37184	63	67	0.165842	0.0104905	0.206325	0.0796813	A	C
rs17546537	7	30125924	ENSG00000106086	PLEKHA8	0	ENSG00000106086	PLEKHA8	30067020	30170099	0	protein_coding	G	T	0.17757	0	T	0.207447	0	1	96.3317	1.20734e-21	1447	2.69565e-14	-0.941542	-10.5423	0.0893108	9.85257e-21	-0.888428	-3.89213	0.228263	0.000426038	-0.950424	-9.01016	0.105484	1.25034e-15	0.0847676	0.391805	0.216352	0.695649	ENSG00000106086.18	chr7_30086308_G_T_b38	58904	63	67	0.165842	0.0104905	0.206325	0.0796813	G	T
rs35945777:30099456:T:TAATG	7	30099456	-	-	-	ENSG00000106086	PLEKHA8	30067020	30170099	0	protein_coding	T	TAATG	0.17757	0	TAATG	0.207447	0	1	96.3317	1.20734e-21	1447	2.69565e-14	-0.941542	-10.5423	0.0893108	9.85257e-21	-0.888428	-3.89213	0.228263	0.000426038	-0.950424	-9.01016	0.105484	1.25034e-15	0.0847676	0.391805	0.216352	0.695649	-	-	-	-	-	-	-	-	-	-	-
rs2593278:76147597:T:C	15	76147597	ENSG00000140367	UBE2Q2	0	ENSG00000169752	NRG4	76228310	76352136	80713	protein_coding	C	T	0.163551	0	T	0.172043	0.0106383	1	95.809	1.56799e-21	1118	2.70489e-14	0.956103	10.0203	0.0954168	3.17686e-19	0.976635	5.13846	0.190064	1.05543e-05	0.947674	8.33098	0.113753	6.16844e-14	-0.000750422	-0.00323335	0.232088	0.997424	ENSG00000169752.16	chr15_75855256_T_C_b38	-204539	52	55	0.136139	1.04e-26	0.998358	0.0772468	T	C
rs9992257:98937004:T:A	4	98937004	ENSG00000163116	STPG2	0	ENSG00000163116	STPG2	98105244	99064627	0	protein_coding	T	A	0.415094	0.00934579	A	0.418478	0.0212766	1	97.1174	8.15128e-22	2157	2.71295e-14	0.624876	10.1514	0.0615554	1.33338e-19	0.619656	4.49265	0.137926	7.34846e-05	0.652716	8.77117	0.0744161	4.97784e-15	0.0286036	0.19206	0.148931	0.847904	-	-	-	-	-	-	-	-	-	-	-
rs13068759:67707910:A:G	3	67707910	ENSG00000241316	RP11-81N13.1	0	ENSG00000241316	SUCLG2-AS1	67705093	67998137	0	lncRNA	A	G	0.345794	0	G	0.148936	0	1	96.5926	1.0597e-21	1676	2.74045e-14	0.718592	10.1276	0.0709538	1.56158e-19	0.745352	4.73709	0.157344	3.54051e-05	0.724909	8.61119	0.0841823	1.24806e-14	0.0864728	0.532309	0.162448	0.595144	ENSG00000241316.6	chr3_67657486_A_G_b38	2789	123	149	0.368812	0.000153502	-0.313629	0.0808989	A	G
rs13090197:67710184:T:G	3	67710184	ENSG00000241316	RP11-81N13.1	0	ENSG00000241316	SUCLG2-AS1	67705093	67998137	0	lncRNA	T	G	0.345794	0	G	0.148936	0	1	96.5926	1.0597e-21	1676	2.74045e-14	0.718592	10.1276	0.0709538	1.56158e-19	0.745352	4.73709	0.157344	3.54051e-05	0.724909	8.61119	0.0841823	1.24806e-14	0.0864728	0.532309	0.162448	0.595144	ENSG00000241316.6	chr3_67659760_T_G_b38	5063	122	148	0.366337	0.000240754	-0.302769	0.0806173	T	G
rs140012394:43671471:T:C	17	43671471	-	-	-	ENSG00000120071	KANSL1	44107282	44302755	435811	protein_coding	T	C	0.235577	0.0280374	C	0.0430108	0.0106383	0	96.6565	1.02638e-21	1739	2.75406e-14	-1.0388	-9.63438	0.107822	4.00779e-18	-1.09978	-4.2198	0.260623	0.00016454	-1.07446	-8.87974	0.121001	2.66071e-15	-0.0330374	-0.136259	0.24246	0.891763	-	-	-	-	-	-	-	-	-	-	-
rs28431170:38173414:G:A	19	38173414	ENSG00000120784|ENSG00000196381	ZFP30|ZNF781	0	ENSG00000196381	ZNF781	38158652	38183216	0	protein_coding	G	A	0.621495	0	A	0.317204	0.0106383	1	95.4487	1.87746e-21	951	2.75497e-14	0.708395	9.59685	0.0738154	5.11989e-18	0.969456	6.01459	0.161184	7.38699e-07	0.663071	7.69893	0.0861252	2.12408e-12	0.163975	0.950147	0.172578	0.343264	ENSG00000196381.10	chr19_37682513_G_A_b38	3740	144	182	0.450495	5.64e-13	-0.31065	0.0396165	G	A
rs11673497:38169655:G:C	19	38169655	ENSG00000120784|ENSG00000196381	ZFP30|ZNF781	0	ENSG00000196381	ZNF781	38158652	38183216	0	protein_coding	G	C	0.621495	0	C	0.317204	0.0106383	1	95.4487	1.87746e-21	951	2.75497e-14	0.708395	9.59685	0.0738154	5.11989e-18	0.969456	6.01459	0.161184	7.38699e-07	0.663071	7.69893	0.0861252	2.12408e-12	0.163975	0.950147	0.172578	0.343264	ENSG00000196381.10	chr19_37678754_G_C_b38	-19	144	182	0.450495	5.64e-13	-0.31065	0.0396165	G	C
rs55871826:38164269:T:A	19	38164269	ENSG00000120784|ENSG00000196381	ZFP30|ZNF781	0	ENSG00000196381	ZNF781	38158652	38183216	0	protein_coding	T	A	0.621495	0	A	0.317204	0.0106383	1	95.4487	1.87746e-21	951	2.75497e-14	0.708395	9.59685	0.0738154	5.11989e-18	0.969456	6.01459	0.161184	7.38699e-07	0.663071	7.69893	0.0861252	2.12408e-12	0.163975	0.950147	0.172578	0.343264	ENSG00000196381.10	chr19_37673368_T_A_b38	-5405	144	182	0.450495	5.64e-13	-0.31065	0.0396165	T	A
rs73037060:38175632:C:T	19	38175632	ENSG00000120784|ENSG00000196381	ZFP30|ZNF781	0	ENSG00000196381	ZNF781	38158652	38183216	0	protein_coding	C	T	0.621495	0	T	0.317204	0.0106383	1	95.4487	1.87746e-21	951	2.75497e-14	0.708395	9.59685	0.0738154	5.11989e-18	0.969456	6.01459	0.161184	7.38699e-07	0.663071	7.69893	0.0861252	2.12408e-12	0.163975	0.950147	0.172578	0.343264	ENSG00000196381.10	chr19_37684731_C_T_b38	5958	144	182	0.450495	5.64e-13	-0.31065	0.0396165	C	T
rs2731849:82509879:A:C	5	82509879	ENSG00000152422	XRCC4	0	ENSG00000152422	XRCC4	82373317	82649606	0	protein_coding	C	A	0.509524	0.0186916	A	0.255556	0.0425532	1	96.536	1.09014e-21	1638	2.75525e-14	0.801581	9.90292	0.0809439	6.88958e-19	0.659428	2.99802	0.219955	0.00497442	0.838791	9.3567	0.089646	1.6598e-16	-0.00451914	-0.0229288	0.197094	0.981731	ENSG00000152422.15	chr5_83214060_A_C_b38	136562	126	162	0.40099	4.03e-12	0.491177	0.0655124	A	C
rs1981798:65954903:G:T	7	65954903	ENSG00000230189|ENSG00000244510	GS1-124K5.2|GS1-124K5.7	0	ENSG00000226824	AC006001.2	66119525	66136510	164622	lncRNA	G	T	0.415094	0.00934579	T	0.263441	0.0106383	1	94.8427	2.54191e-21	707	2.77297e-14	0.782562	10.3389	0.0756913	3.83585e-20	0.541984	3.23238	0.167674	0.00267612	0.855008	9.18665	0.0930708	4.48093e-16	-0.265615	-1.59945	0.166066	0.111408	ENSG00000226824.6	chr7_66489916_G_T_b38	-164622	126	159	0.393564	1.23e-31	-1.02559	0.0697448	G	T
rs8080583:44162597:C:A	17	44162597	ENSG00000120071	KANSL1	0	ENSG00000214401	KANSL1-AS1	44270942	44274089	108345	lncRNA	C	A	0.228972	0	A	0.340426	0	1	96.3786	1.17937e-21	1525	2.77514e-14	-0.779826	-9.44563	0.0825594	1.36882e-17	-0.557745	-3.28662	0.169702	0.00231202	-0.890752	-9.25077	0.0962895	3.08278e-16	0.511826	2.82338	0.181281	0.00526677	ENSG00000214401.4	chr17_46085231_C_A_b38	-108345	95	111	0.274752	1.35e-37	0.970347	0.0574046	C	A
rs7220752:44138201:T:C	17	44138201	ENSG00000120071	KANSL1	0	ENSG00000214401	KANSL1-AS1	44270942	44274089	132741	lncRNA	T	C	0.228972	0	C	0.340426	0	1	96.3786	1.17937e-21	1525	2.77514e-14	-0.779826	-9.44563	0.0825594	1.36882e-17	-0.557745	-3.28662	0.169702	0.00231202	-0.890752	-9.25077	0.0962895	3.08278e-16	0.511826	2.82338	0.181281	0.00526677	ENSG00000214401.4	chr17_46060835_T_C_b38	-132741	95	111	0.274752	1.35e-37	0.970347	0.0574046	T	C
rs7207582:44210933:A:G	17	44210933	ENSG00000120071	KANSL1	0	ENSG00000214401	KANSL1-AS1	44270942	44274089	60009	lncRNA	A	G	0.228972	0	G	0.340426	0	1	96.3786	1.17937e-21	1525	2.77514e-14	-0.779826	-9.44563	0.0825594	1.36882e-17	-0.557745	-3.28662	0.169702	0.00231202	-0.890752	-9.25077	0.0962895	3.08278e-16	0.511826	2.82338	0.181281	0.00526677	ENSG00000214401.4	chr17_46133567_A_G_b38	-60009	95	111	0.274752	1.35e-37	0.970347	0.0574046	A	G
17:44125277:CT:C	17	44125277	-	-	-	ENSG00000214401	KANSL1-AS1	44270942	44274089	145665	lncRNA	CT	C	0.228972	0	C	0.340426	0	1	96.3786	1.17937e-21	1525	2.77514e-14	-0.779826	-9.44563	0.0825594	1.36882e-17	-0.557745	-3.28662	0.169702	0.00231202	-0.890752	-9.25077	0.0962895	3.08278e-16	0.511826	2.82338	0.181281	0.00526677	-	-	-	-	-	-	-	-	-	-	-
rs10221243:44212310:G:A	17	44212310	ENSG00000120071	KANSL1	0	ENSG00000214401	KANSL1-AS1	44270942	44274089	58632	lncRNA	G	A	0.228972	0	A	0.340426	0	1	96.3786	1.17937e-21	1525	2.77514e-14	-0.779826	-9.44563	0.0825594	1.36882e-17	-0.557745	-3.28662	0.169702	0.00231202	-0.890752	-9.25077	0.0962895	3.08278e-16	0.511826	2.82338	0.181281	0.00526677	ENSG00000214401.4	chr17_46134944_G_A_b38	-58632	94	110	0.272277	1.59e-37	0.96361	0.0570959	G	A
17:44126473:AG:A	17	44126473	-	-	-	ENSG00000214401	KANSL1-AS1	44270942	44274089	144469	lncRNA	AG	A	0.228972	0	A	0.340426	0	1	96.3786	1.17937e-21	1525	2.77514e-14	-0.779826	-9.44563	0.0825594	1.36882e-17	-0.557745	-3.28662	0.169702	0.00231202	-0.890752	-9.25077	0.0962895	3.08278e-16	0.511826	2.82338	0.181281	0.00526677	-	-	-	-	-	-	-	-	-	-	-
17:44126477:G:A	17	44126477	-	-	-	ENSG00000214401	KANSL1-AS1	44270942	44274089	144465	lncRNA	G	A	0.228972	0	A	0.340426	0	1	96.3786	1.17937e-21	1525	2.77514e-14	-0.779826	-9.44563	0.0825594	1.36882e-17	-0.557745	-3.28662	0.169702	0.00231202	-0.890752	-9.25077	0.0962895	3.08278e-16	0.511826	2.82338	0.181281	0.00526677	-	-	-	-	-	-	-	-	-	-	-
17:44126478:T:C	17	44126478	-	-	-	ENSG00000214401	KANSL1-AS1	44270942	44274089	144464	lncRNA	T	C	0.228972	0	C	0.340426	0	1	96.3786	1.17937e-21	1525	2.77514e-14	-0.779826	-9.44563	0.0825594	1.36882e-17	-0.557745	-3.28662	0.169702	0.00231202	-0.890752	-9.25077	0.0962895	3.08278e-16	0.511826	2.82338	0.181281	0.00526677	-	-	-	-	-	-	-	-	-	-	-
rs7350980:44110271:G:A	17	44110271	ENSG00000120071	KANSL1	0	ENSG00000214401	KANSL1-AS1	44270942	44274089	160671	lncRNA	G	A	0.228972	0	A	0.340426	0	1	96.3786	1.17937e-21	1525	2.77514e-14	-0.779826	-9.44563	0.0825594	1.36882e-17	-0.557745	-3.28662	0.169702	0.00231202	-0.890752	-9.25077	0.0962895	3.08278e-16	0.511826	2.82338	0.181281	0.00526677	ENSG00000214401.4	chr17_46032905_G_A_b38	-160671	95	111	0.274752	1.35e-37	0.970347	0.0574046	G	A
rs4597358:44110670:C:G	17	44110670	ENSG00000120071	KANSL1	0	ENSG00000214401	KANSL1-AS1	44270942	44274089	160272	lncRNA	C	G	0.228972	0	G	0.340426	0	1	96.3786	1.17937e-21	1525	2.77514e-14	-0.779826	-9.44563	0.0825594	1.36882e-17	-0.557745	-3.28662	0.169702	0.00231202	-0.890752	-9.25077	0.0962895	3.08278e-16	0.511826	2.82338	0.181281	0.00526677	ENSG00000214401.4	chr17_46033304_C_G_b38	-160272	95	111	0.274752	1.35e-37	0.970347	0.0574046	C	G
rs9303525:44187257:A:G	17	44187257	ENSG00000120071	KANSL1	0	ENSG00000214401	KANSL1-AS1	44270942	44274089	83685	lncRNA	A	G	0.228972	0	G	0.340426	0	1	96.3786	1.17937e-21	1525	2.77514e-14	-0.779826	-9.44563	0.0825594	1.36882e-17	-0.557745	-3.28662	0.169702	0.00231202	-0.890752	-9.25077	0.0962895	3.08278e-16	0.511826	2.82338	0.181281	0.00526677	ENSG00000214401.4	chr17_46109891_A_G_b38	-83685	95	111	0.274752	1.35e-37	0.970347	0.0574046	A	G
rs2097760:44168677:A:G	17	44168677	ENSG00000120071	KANSL1	0	ENSG00000214401	KANSL1-AS1	44270942	44274089	102265	lncRNA	A	G	0.228972	0	G	0.340426	0	1	96.3786	1.17937e-21	1525	2.77514e-14	-0.779826	-9.44563	0.0825594	1.36882e-17	-0.557745	-3.28662	0.169702	0.00231202	-0.890752	-9.25077	0.0962895	3.08278e-16	0.511826	2.82338	0.181281	0.00526677	ENSG00000214401.4	chr17_46091311_A_G_b38	-102265	95	111	0.274752	1.35e-37	0.970347	0.0574046	A	G
rs8070942:44208674:G:T	17	44208674	ENSG00000120071	KANSL1	0	ENSG00000214401	KANSL1-AS1	44270942	44274089	62268	lncRNA	G	T	0.228972	0	T	0.340426	0	1	96.3786	1.17937e-21	1525	2.77514e-14	-0.779826	-9.44563	0.0825594	1.36882e-17	-0.557745	-3.28662	0.169702	0.00231202	-0.890752	-9.25077	0.0962895	3.08278e-16	0.511826	2.82338	0.181281	0.00526677	ENSG00000214401.4	chr17_46131308_G_T_b38	-62268	95	111	0.274752	1.35e-37	0.970347	0.0574046	G	T
rs16940904:44186063:C:T	17	44186063	ENSG00000120071	KANSL1	0	ENSG00000214401	KANSL1-AS1	44270942	44274089	84879	lncRNA	C	T	0.228972	0	T	0.340426	0	1	96.3786	1.17937e-21	1525	2.77514e-14	-0.779826	-9.44563	0.0825594	1.36882e-17	-0.557745	-3.28662	0.169702	0.00231202	-0.890752	-9.25077	0.0962895	3.08278e-16	0.511826	2.82338	0.181281	0.00526677	ENSG00000214401.4	chr17_46108697_C_T_b38	-84879	95	111	0.274752	1.35e-37	0.970347	0.0574046	C	T
rs3865315:44165169:C:T	17	44165169	-	-	-	ENSG00000214401	KANSL1-AS1	44270942	44274089	105773	lncRNA	C	T	0.228972	0	T	0.340426	0	1	96.3786	1.17937e-21	1525	2.77514e-14	-0.779826	-9.44563	0.0825594	1.36882e-17	-0.557745	-3.28662	0.169702	0.00231202	-0.890752	-9.25077	0.0962895	3.08278e-16	0.511826	2.82338	0.181281	0.00526677	-	-	-	-	-	-	-	-	-	-	-
rs9907738:44151546:T:G	17	44151546	ENSG00000120071	KANSL1	0	ENSG00000214401	KANSL1-AS1	44270942	44274089	119396	lncRNA	T	G	0.228972	0	G	0.340426	0	1	96.3786	1.17937e-21	1525	2.77514e-14	-0.779826	-9.44563	0.0825594	1.36882e-17	-0.557745	-3.28662	0.169702	0.00231202	-0.890752	-9.25077	0.0962895	3.08278e-16	0.511826	2.82338	0.181281	0.00526677	ENSG00000214401.4	chr17_46074180_T_G_b38	-119396	95	111	0.274752	1.35e-37	0.970347	0.0574046	T	G
rs1029463:44150161:T:G	17	44150161	ENSG00000120071	KANSL1	0	ENSG00000214401	KANSL1-AS1	44270942	44274089	120781	lncRNA	T	G	0.228972	0	G	0.340426	0	1	96.3786	1.17937e-21	1525	2.77514e-14	-0.779826	-9.44563	0.0825594	1.36882e-17	-0.557745	-3.28662	0.169702	0.00231202	-0.890752	-9.25077	0.0962895	3.08278e-16	0.511826	2.82338	0.181281	0.00526677	ENSG00000214401.4	chr17_46072795_T_G_b38	-120781	95	111	0.274752	1.35e-37	0.970347	0.0574046	T	G
rs2066899	17	44155732	ENSG00000120071	KANSL1	0	ENSG00000214401	KANSL1-AS1	44270942	44274089	115210	lncRNA	C	T	0.228972	0	T	0.340426	0	1	96.3786	1.17937e-21	1525	2.77514e-14	-0.779826	-9.44563	0.0825594	1.36882e-17	-0.557745	-3.28662	0.169702	0.00231202	-0.890752	-9.25077	0.0962895	3.08278e-16	0.511826	2.82338	0.181281	0.00526677	ENSG00000214401.4	chr17_46078366_C_T_b38	-115210	95	111	0.274752	1.35e-37	0.970347	0.0574046	C	T
rs8077487:44115440:T:C	17	44115440	ENSG00000120071	KANSL1	0	ENSG00000214401	KANSL1-AS1	44270942	44274089	155502	lncRNA	T	C	0.228972	0	C	0.340426	0	1	96.3786	1.17937e-21	1525	2.77514e-14	-0.779826	-9.44563	0.0825594	1.36882e-17	-0.557745	-3.28662	0.169702	0.00231202	-0.890752	-9.25077	0.0962895	3.08278e-16	0.511826	2.82338	0.181281	0.00526677	ENSG00000214401.4	chr17_46038074_T_C_b38	-155502	95	111	0.274752	1.35e-37	0.970347	0.0574046	T	C
rs13052507:45427346:G:A	21	45427346	ENSG00000160218	TRAPPC10	4854	ENSG00000160221	GATD3A	45553492	45629997	126146	protein_coding	G	A	0.125	0.0280374	A	0.164835	0.0319149	1	96.38	1.17854e-21	1529	2.78047e-14	-1.17754	-10.257	0.114803	6.61365e-20	-0.868409	-3.4018	0.255279	0.00168948	-1.2424	-9.20911	0.13491	3.9309e-16	0.231997	0.883515	0.262584	0.378092	ENSG00000160221.16	chr21_44007465_G_A_b38	-126140	53	56	0.138614	9.07e-16	1.10724	0.124027	G	A
rs56357417:79958336:G:A	5	79958336	ENSG00000113318	MSH3	0	ENSG00000228716	DHFR	79922045	79950802	7534	protein_coding	G	A	0.28972	0	A	0.356383	0	1	96.5253	1.09598e-21	1647	2.78525e-14	0.717877	10.0615	0.0713487	2.41871e-19	0.719829	4.81047	0.149638	2.84027e-05	0.686157	8.56649	0.0800978	1.61214e-14	0.215554	1.12325	0.191901	0.26277	ENSG00000228716.6	chr5_80662517_G_A_b38	7534	100	118	0.292079	7.54e-24	-0.64494	0.054221	G	A
rs1677708:79958039:C:T	5	79958039	ENSG00000113318	MSH3	0	ENSG00000228716	DHFR	79922045	79950802	7237	protein_coding	C	T	0.28972	0	T	0.356383	0	1	96.5253	1.09598e-21	1647	2.78525e-14	0.717877	10.0615	0.0713487	2.41871e-19	0.719829	4.81047	0.149638	2.84027e-05	0.686157	8.56649	0.0800978	1.61214e-14	0.215554	1.12325	0.191901	0.26277	ENSG00000228716.6	chr5_80662220_C_T_b38	7237	100	118	0.292079	7.54e-24	-0.64494	0.054221	C	T
rs1650678:79958711:G:C	5	79958711	ENSG00000113318	MSH3	0	ENSG00000228716	DHFR	79922045	79950802	7909	protein_coding	G	C	0.28972	0	C	0.356383	0	1	96.5253	1.09598e-21	1647	2.78525e-14	0.717877	10.0615	0.0713487	2.41871e-19	0.719829	4.81047	0.149638	2.84027e-05	0.686157	8.56649	0.0800978	1.61214e-14	0.215554	1.12325	0.191901	0.26277	ENSG00000228716.6	chr5_80662892_G_C_b38	7909	100	118	0.292079	7.54e-24	-0.64494	0.054221	G	C
rs1631572:79958595:G:A	5	79958595	ENSG00000113318	MSH3	0	ENSG00000228716	DHFR	79922045	79950802	7793	protein_coding	G	A	0.28972	0	A	0.356383	0	1	96.5253	1.09598e-21	1647	2.78525e-14	0.717877	10.0615	0.0713487	2.41871e-19	0.719829	4.81047	0.149638	2.84027e-05	0.686157	8.56649	0.0800978	1.61214e-14	0.215554	1.12325	0.191901	0.26277	ENSG00000228716.6	chr5_80662776_G_A_b38	7793	100	118	0.292079	7.54e-24	-0.64494	0.054221	G	A
rs1650676:79959398:C:A	5	79959398	ENSG00000113318	MSH3	0	ENSG00000228716	DHFR	79922045	79950802	8596	protein_coding	C	A	0.28972	0	A	0.356383	0	1	96.5253	1.09598e-21	1647	2.78525e-14	0.717877	10.0615	0.0713487	2.41871e-19	0.719829	4.81047	0.149638	2.84027e-05	0.686157	8.56649	0.0800978	1.61214e-14	0.215554	1.12325	0.191901	0.26277	ENSG00000228716.6	chr5_80663579_C_A_b38	8596	100	118	0.292079	7.54e-24	-0.64494	0.054221	C	A
rs1650675:79959524:G:A	5	79959524	ENSG00000113318	MSH3	0	ENSG00000228716	DHFR	79922045	79950802	8722	protein_coding	G	A	0.28972	0	A	0.356383	0	1	96.5253	1.09598e-21	1647	2.78525e-14	0.717877	10.0615	0.0713487	2.41871e-19	0.719829	4.81047	0.149638	2.84027e-05	0.686157	8.56649	0.0800978	1.61214e-14	0.215554	1.12325	0.191901	0.26277	ENSG00000228716.6	chr5_80663705_G_A_b38	8722	100	118	0.292079	7.54e-24	-0.64494	0.054221	G	A
rs1650679:79958434:T:G	5	79958434	ENSG00000113318	MSH3	0	ENSG00000228716	DHFR	79922045	79950802	7632	protein_coding	T	G	0.28972	0	G	0.356383	0	1	96.5253	1.09598e-21	1647	2.78525e-14	0.717877	10.0615	0.0713487	2.41871e-19	0.719829	4.81047	0.149638	2.84027e-05	0.686157	8.56649	0.0800978	1.61214e-14	0.215554	1.12325	0.191901	0.26277	ENSG00000228716.6	chr5_80662615_T_G_b38	7632	100	118	0.292079	7.54e-24	-0.64494	0.054221	T	G
rs1650677:79959253:A:G	5	79959253	ENSG00000113318	MSH3	0	ENSG00000228716	DHFR	79922045	79950802	8451	protein_coding	A	G	0.28972	0	G	0.356383	0	1	96.5253	1.09598e-21	1647	2.78525e-14	0.717877	10.0615	0.0713487	2.41871e-19	0.719829	4.81047	0.149638	2.84027e-05	0.686157	8.56649	0.0800978	1.61214e-14	0.215554	1.12325	0.191901	0.26277	ENSG00000228716.6	chr5_80663434_A_G_b38	8451	100	118	0.292079	7.54e-24	-0.64494	0.054221	A	G
rs1677703	5	79957737	ENSG00000113318	MSH3	0	ENSG00000228716	DHFR	79922045	79950802	6935	protein_coding	C	T	0.28972	0	T	0.356383	0	1	96.5253	1.09598e-21	1647	2.78525e-14	0.717877	10.0615	0.0713487	2.41871e-19	0.719829	4.81047	0.149638	2.84027e-05	0.686157	8.56649	0.0800978	1.61214e-14	0.215554	1.12325	0.191901	0.26277	ENSG00000228716.6	chr5_80661918_C_T_b38	6935	100	118	0.292079	7.54e-24	-0.64494	0.054221	C	T
rs1650674:79959683:C:T	5	79959683	ENSG00000113318	MSH3	0	ENSG00000228716	DHFR	79922045	79950802	8881	protein_coding	C	T	0.28972	0	T	0.356383	0	1	96.5253	1.09598e-21	1647	2.78525e-14	0.717877	10.0615	0.0713487	2.41871e-19	0.719829	4.81047	0.149638	2.84027e-05	0.686157	8.56649	0.0800978	1.61214e-14	0.215554	1.12325	0.191901	0.26277	ENSG00000228716.6	chr5_80663864_C_T_b38	8881	100	118	0.292079	7.54e-24	-0.64494	0.054221	C	T
rs1650680:79958366:C:T	5	79958366	ENSG00000113318	MSH3	0	ENSG00000228716	DHFR	79922045	79950802	7564	protein_coding	C	T	0.28972	0	T	0.356383	0	1	96.5253	1.09598e-21	1647	2.78525e-14	0.717877	10.0615	0.0713487	2.41871e-19	0.719829	4.81047	0.149638	2.84027e-05	0.686157	8.56649	0.0800978	1.61214e-14	0.215554	1.12325	0.191901	0.26277	ENSG00000228716.6	chr5_80662547_C_T_b38	7564	100	118	0.292079	7.54e-24	-0.64494	0.054221	C	T
rs1677698:79957483:A:C	5	79957483	ENSG00000113318	MSH3	0	ENSG00000228716	DHFR	79922045	79950802	6681	protein_coding	A	C	0.28972	0	C	0.356383	0	1	96.5253	1.09598e-21	1647	2.78525e-14	0.717877	10.0615	0.0713487	2.41871e-19	0.719829	4.81047	0.149638	2.84027e-05	0.686157	8.56649	0.0800978	1.61214e-14	0.215554	1.12325	0.191901	0.26277	ENSG00000228716.6	chr5_80661664_A_C_b38	6681	100	118	0.292079	7.54e-24	-0.64494	0.054221	A	C
rs1650681:79958258:A:C	5	79958258	ENSG00000113318	MSH3	0	ENSG00000228716	DHFR	79922045	79950802	7456	protein_coding	A	C	0.28972	0	C	0.356383	0	1	96.5253	1.09598e-21	1647	2.78525e-14	0.717877	10.0615	0.0713487	2.41871e-19	0.719829	4.81047	0.149638	2.84027e-05	0.686157	8.56649	0.0800978	1.61214e-14	0.215554	1.12325	0.191901	0.26277	ENSG00000228716.6	chr5_80662439_A_C_b38	7456	100	118	0.292079	7.54e-24	-0.64494	0.054221	A	C
rs56334575:79959368:C:CAA	5	79959368	-	-	-	ENSG00000228716	DHFR	79922045	79950802	8566	protein_coding	C	CAA	0.28972	0	CAA	0.356383	0	1	96.5253	1.09598e-21	1647	2.78525e-14	0.717877	10.0615	0.0713487	2.41871e-19	0.719829	4.81047	0.149638	2.84027e-05	0.686157	8.56649	0.0800978	1.61214e-14	0.215554	1.12325	0.191901	0.26277	-	-	-	-	-	-	-	-	-	-	-
rs1677623:79959103:A:T	5	79959103	ENSG00000113318	MSH3	0	ENSG00000228716	DHFR	79922045	79950802	8301	protein_coding	A	T	0.28972	0	T	0.356383	0	1	96.5253	1.09598e-21	1647	2.78525e-14	0.717877	10.0615	0.0713487	2.41871e-19	0.719829	4.81047	0.149638	2.84027e-05	0.686157	8.56649	0.0800978	1.61214e-14	0.215554	1.12325	0.191901	0.26277	ENSG00000228716.6	chr5_80663284_A_T_b38	8301	100	118	0.292079	7.54e-24	-0.64494	0.054221	A	T
rs35864326:37999582:C:G	19	37999582	ENSG00000188227	ZNF793	0	ENSG00000226686	LINC01535	37742787	37756437	243145	lncRNA	C	G	0.509346	0	G	0.301075	0.0106383	1	95.4317	1.8935e-21	963	2.81357e-14	-0.786039	-9.87999	0.0795587	8.012e-19	-0.827462	-3.85245	0.214788	0.000477345	-0.782627	-8.97721	0.0871793	1.51358e-15	0.115471	0.608204	0.189855	0.54379	ENSG00000226686.7	chr19_37508680_C_G_b38	256768	146	189	0.467822	1.44e-21	0.873091	0.0788669	C	G
rs139313906:64650963:T:C	7	64650963	-	-	-	ENSG00000234585	CCT6P3	64498732	64535091	115872	transcribed_unprocessed_pseudogene	T	C	0.292929	0.0747664	C	0.182927	0.12766	0	96.3531	1.19452e-21	1527	2.81447e-14	-0.999515	-10.0898	0.0990616	2.00557e-19	-0.91574	-3.95017	0.231823	0.000360522	-1.04173	-8.98606	0.115928	1.43793e-15	0.163064	0.686188	0.237638	0.493444	-	-	-	-	-	-	-	-	-	-	-
rs10025364:98936922:G:A	4	98936922	ENSG00000163116	STPG2	0	ENSG00000163116	STPG2	98105244	99064627	0	protein_coding	G	A	0.419811	0.00934579	A	0.423077	0.0319149	1	97.0192	8.56143e-22	2157	2.84946e-14	0.617964	10.1402	0.060942	1.43652e-19	0.605164	4.52947	0.133606	6.58598e-05	0.647989	8.74661	0.0740846	5.73418e-15	0.0160957	0.110778	0.145297	0.911911	-	-	-	-	-	-	-	-	-	-	-
rs10025469:98937033:G:A	4	98937033	ENSG00000163116	STPG2	0	ENSG00000163116	STPG2	98105244	99064627	0	protein_coding	G	A	0.419811	0.00934579	A	0.423077	0.0319149	1	97.0192	8.56143e-22	2157	2.84946e-14	0.617964	10.1402	0.060942	1.43652e-19	0.605164	4.52947	0.133606	6.58598e-05	0.647989	8.74661	0.0740846	5.73418e-15	0.0160957	0.110778	0.145297	0.911911	-	-	-	-	-	-	-	-	-	-	-
rs6546819:73530356:T:C	2	73530356	-	RNU6-111P	4441	ENSG00000287435	AC069404.1	73533069	73535018	2713	lncRNA	C	T	0.200935	0	T	0.353261	0.0212766	1	94.7217	2.70049e-21	686	2.85846e-14	-0.754245	-10.1402	0.0743813	1.43614e-19	-0.700379	-3.85877	0.181503	0.000468794	-0.75788	-8.93485	0.0848228	1.93443e-15	0.220828	1.39266	0.158566	0.165377	-	-	-	-	-	-	-	-	-	-	-
rs1568660:73537089:C:T	2	73537089	-	RNU6-111P	11174	ENSG00000287435	AC069404.1	73533069	73535018	2071	lncRNA	T	C	0.200935	0	C	0.353261	0.0212766	1	94.7217	2.70049e-21	686	2.85846e-14	-0.754245	-10.1402	0.0743813	1.43614e-19	-0.700379	-3.85877	0.181503	0.000468794	-0.75788	-8.93485	0.0848228	1.93443e-15	0.220828	1.39266	0.158566	0.165377	-	-	-	-	-	-	-	-	-	-	-
rs2479319	9	219528	ENSG00000107099	DOCK8	0	ENSG00000172785	CBWD1	121038	179147	40381	protein_coding	T	C	0.570093	0	C	0.370968	0.0106383	1	95.7995	1.57543e-21	1186	2.88303e-14	0.743575	10.0795	0.073771	2.14744e-19	0.960954	5.72982	0.167711	1.75319e-06	0.665935	7.93528	0.0839208	5.72031e-13	0.2261	1.28477	0.175984	0.20046	ENSG00000172785.18	chr9_219528_C_T_b38	40381	147	196	0.485149	2.35e-16	0.675572	0.073839	C	T
rs8053141:15770643:C:T	16	15770643	ENSG00000072864	NDE1	0	ENSG00000263335	AF001548.2	15820531	15826850	49888	lncRNA	T	C	0.396226	0.00934579	C	0.130435	0.0212766	1	95.7541	1.61161e-21	1165	2.89703e-14	-0.75528	-10.1937	0.0740929	1.00739e-19	-0.742165	-4.14651	0.178985	0.000203917	-0.758837	-8.86344	0.0856142	2.92343e-15	-0.0493982	-0.295061	0.167417	0.768274	ENSG00000263335.1	chr16_15676786_C_T_b38	-49888	116	142	0.351485	1.89e-22	-0.669223	0.0587548	C	T
12:9779867:CTT:C	12	9779867	-	-	-	ENSG00000284634	AC092821.4	9600891	9810988	0	lncRNA	CTT	C	0.551887	0.00934579	C	0.324176	0.0319149	1	96.7254	9.91641e-22	1894	2.89801e-14	0.8497	9.77663	0.0869113	1.57991e-18	1.05378	6.09573	0.172872	5.77667e-07	0.806838	7.71799	0.10454	1.91183e-12	0.393921	2.00276	0.196689	0.0466477	-	-	-	-	-	-	-	-	-	-	-
rs7256876:37579472:G:A	19	37579472	ENSG00000197050	ZNF420	0	ENSG00000226686	LINC01535	37742787	37756437	163315	lncRNA	G	A	0.35514	0	A	0.247312	0.0106383	1	95.3678	1.955e-21	963	2.90496e-14	-0.820374	-9.41264	0.0871567	1.69531e-17	-0.943876	-3.98628	0.236781	0.000324836	-0.894035	-8.91501	0.100284	2.16986e-15	0.267559	1.25287	0.213557	0.211819	ENSG00000226686.7	chr19_37088570_G_A_b38	-163342	113	136	0.336634	1.78e-14	0.748312	0.088756	G	A
rs8108727:37581524:T:C	19	37581524	ENSG00000197050	ZNF420	0	ENSG00000226686	LINC01535	37742787	37756437	161263	lncRNA	T	C	0.35514	0	C	0.247312	0.0106383	1	95.3678	1.955e-21	963	2.90496e-14	-0.820374	-9.41264	0.0871567	1.69531e-17	-0.943876	-3.98628	0.236781	0.000324836	-0.894035	-8.91501	0.100284	2.16986e-15	0.267559	1.25287	0.213557	0.211819	ENSG00000226686.7	chr19_37090622_T_C_b38	-161290	113	136	0.336634	1.78e-14	0.748312	0.088756	T	C
rs7259513:37576704:G:A	19	37576704	ENSG00000197050	ZNF420	0	ENSG00000226686	LINC01535	37742787	37756437	166083	lncRNA	G	A	0.35514	0	A	0.247312	0.0106383	1	95.3678	1.955e-21	963	2.90496e-14	-0.820374	-9.41264	0.0871567	1.69531e-17	-0.943876	-3.98628	0.236781	0.000324836	-0.894035	-8.91501	0.100284	2.16986e-15	0.267559	1.25287	0.213557	0.211819	ENSG00000226686.7	chr19_37085802_G_A_b38	-166110	113	136	0.336634	1.78e-14	0.748312	0.088756	G	A
rs142167703:122582853:G:A	4	122582853	ENSG00000164111	ANXA5	6257	ENSG00000164111	ANXA5	122589101	122618150	6248	protein_coding	G	A	0.261905	0.0186916	A	0.0691489	0	1	96.4908	1.11502e-21	1693	2.91277e-14	0.692938	9.52958	0.0727144	7.93443e-18	0.742479	3.887	0.191016	0.000432356	0.699516	9.0212	0.0775414	1.17279e-15	-0.123873	-0.753051	0.164495	0.452366	ENSG00000164111.14	chr4_121661698_G_A_b38	-35415	87	101	0.25	1.05e-35	-0.576566	0.0355952	G	A
rs6688822	1	247297502	ENSG00000196418	ZNF124	0	ENSG00000196418	ZNF124	247285277	247335318	0	protein_coding	T	C	0.233645	0	C	0.430108	0.0106383	1	96.8506	9.3147e-22	2028	2.91476e-14	0.632526	10.0056	0.0632173	3.50071e-19	0.604829	3.82831	0.157989	0.000511454	0.663419	9.06612	0.0731755	9.03536e-16	-0.0379343	-0.240164	0.157952	0.810466	ENSG00000196418.12	chr1_247134200_T_C_b38	-37816	94	112	0.277228	8.49e-15	-0.681365	0.07964	T	C
rs6440683:150295376:C:T	3	150295376	ENSG00000120742|ENSG00000144895	SERP1|EIF2A	0	ENSG00000144895	EIF2A	150264465	150303803	0	protein_coding	T	C	0.102804	0	C	0.361702	0	1	96.2238	1.2743e-21	1493	2.93561e-14	0.675185	10.0561	0.0671415	2.50648e-19	0.688166	5.42533	0.126843	4.42137e-06	0.666029	8.17249	0.0814965	1.51178e-13	0.0946818	0.621758	0.152281	0.534858	-	-	-	-	-	-	-	-	-	-	-
rs13138942:26866763:C:T	4	26866763	ENSG00000109689	STIM2	0	ENSG00000240005	STIM2-AS1	26861428	26862254	4509	lncRNA	C	T	0.528302	0.00934579	T	0.154255	0	1	95.4081	1.91604e-21	994	2.93871e-14	0.807618	10.2444	0.078835	7.19212e-20	0.640744	4.04282	0.15849	0.000275777	0.824014	8.89178	0.0926714	2.48186e-15	-0.0658406	-0.416783	0.157973	0.677315	ENSG00000240005.5	chr4_26865141_C_T_b38	4542	145	199	0.492574	6.8e-44	-0.920523	0.047648	C	T
rs12080357:58976416:A:T	1	58976416	ENSG00000173406|ENSG00000162600	DAB1|OMA1	0	ENSG00000162600	OMA1	58881056	59012474	0	protein_coding	A	T	0.158879	0	T	0.182796	0.0106383	1	96.5814	1.06566e-21	1795	2.95154e-14	0.790957	9.86915	0.0801443	8.60414e-19	0.379459	1.924	0.197225	0.0625173	0.863799	9.63741	0.0896298	3.19485e-17	-0.332055	-1.77142	0.187451	0.07812	-	-	-	-	-	-	-	-	-	-	-
rs2696494:44365000:C:G	17	44365000	-	-	-	ENSG00000120071	KANSL1	44107282	44302755	62245	protein_coding	C	G	0.193069	0.0560748	G	0.0326087	0.0212766	0	96.5118	1.10339e-21	1739	2.96069e-14	-1.14942	-9.70831	0.118395	2.47192e-18	-1.23708	-4.55274	0.271722	6.14491e-05	-1.1815	-8.70542	0.13572	7.26689e-15	-0.0504429	-0.194444	0.259422	0.84604	-	-	-	-	-	-	-	-	-	-	-
rs11999246	9	139623701	ENSG00000233016	SNHG7	1065	ENSG00000233016	SNHG7	139615818	139622636	1065	lncRNA	C	T	0.0952381	0.0186916	T	0.0869565	0.0212766	1	95.2386	2.08547e-21	926	2.97976e-14	1.38867	9.86466	0.140772	8.86186e-19	1.87713	5.71927	0.328211	1.81029e-06	1.29004	7.9075	0.163142	6.67907e-13	0.321534	0.833302	0.385855	0.405737	ENSG00000233016.6	chr9_136729249_C_T_b38	1065	55	56	0.138614	3.71e-26	-0.877943	0.0689931	C	T
rs13316760:98642487:C:A	3	98642487	ENSG00000239462	CTD-2021J15.1	0	ENSG00000057019	DCBLD2	98514785	98620539	21948	protein_coding	C	A	0.383178	0	A	0.234043	0	1	95.9342	1.47281e-21	1315	2.9884e-14	-0.772228	-9.28674	0.0831538	3.82509e-17	-0.459158	-2.14589	0.213971	0.0388962	-0.873591	-9.55664	0.0914119	5.13786e-17	0.366161	1.97009	0.185861	0.0503048	ENSG00000057019.15	chr3_98923643_C_A_b38	21954	113	148	0.366337	1.17e-06	0.26257	0.0519841	C	A
rs59068249:82418909:C:T	11	82418909	ENSG00000245832	RP11-179A16.1	0	ENSG00000245832	MIR4300HG	81532314	82429341	0	lncRNA	C	T	0.121495	0	T	0.076087	0.0212766	1	97.0226	8.54713e-22	3259	2.99011e-14	-1.0937	-10.039	0.108945	2.80736e-19	-0.743843	-5.24635	0.141783	7.61108e-06	-1.27917	-8.33657	0.15344	5.97602e-14	0.228525	1.01924	0.224211	0.309405	-	-	-	-	-	-	-	-	-	-	-
rs7661222:89180002:C:T	4	89180002	ENSG00000163644	PPM1K	0	ENSG00000246375	PPM1K-DT	89205659	89252573	25657	lncRNA	C	T	0.0377358	0.00934579	T	0.236264	0.0319149	0	96.0021	1.42366e-21	1379	3.02926e-14	-1.22487	-10.0848	0.121457	2.07378e-19	-1.3982	-5.55453	0.251722	2.98615e-06	-1.19027	-8.07151	0.147466	2.66825e-13	0.0212012	0.0837368	0.253188	0.933355	ENSG00000246375.2	chr4_88258850_C_T_b38	-26092	25	27	0.0668317	1.19e-15	1.41039	0.158785	C	T
rs11563652:126962756:C:T	7	126962756	ENSG00000048405	ZNF800	24088	ENSG00000048405	ZNF800	126986844	127071978	24088	protein_coding	C	T	0.15566	0.00934579	T	0.037234	0	0	95.7908	1.58232e-21	1249	3.04945e-14	-1.11791	-10.3226	0.108297	4.27445e-20	-1.11956	-6.15128	0.182004	4.88237e-07	-1.06169	-7.61265	0.139464	3.41605e-12	-0.242641	-0.961354	0.252395	0.337615	ENSG00000048405.9	chr7_127322702_C_T_b38	-109222	68	74	0.183168	0.307631	-0.0795653	0.0777438	C	T
rs17867824:126962269:A:G	7	126962269	ENSG00000048405	ZNF800	24575	ENSG00000048405	ZNF800	126986844	127071978	24575	protein_coding	A	G	0.15566	0.00934579	G	0.037234	0	0	95.7908	1.58232e-21	1249	3.04945e-14	-1.11791	-10.3226	0.108297	4.27445e-20	-1.11956	-6.15128	0.182004	4.88237e-07	-1.06169	-7.61265	0.139464	3.41605e-12	-0.242641	-0.961354	0.252395	0.337615	ENSG00000048405.9	chr7_127322215_A_G_b38	-109709	68	74	0.183168	0.307631	-0.0795653	0.0777438	A	G
rs4401456:98959902:C:T	4	98959902	ENSG00000163116	STPG2	0	ENSG00000163116	STPG2	98105244	99064627	0	protein_coding	C	T	0.419811	0.00934579	T	0.435484	0.0106383	1	96.8825	9.16703e-22	2157	3.05102e-14	0.615068	10.0934	0.0609377	1.95886e-19	0.594723	4.40522	0.135004	9.52526e-05	0.646972	8.80207	0.0735022	4.16579e-15	0.012377	0.0843303	0.146769	0.932884	-	-	-	-	-	-	-	-	-	-	-
rs6151633:79966766:G:C	5	79966766	ENSG00000113318	MSH3	0	ENSG00000228716	DHFR	79922045	79950802	15964	protein_coding	G	C	0.28972	0	C	0.370968	0.0106383	1	96.3344	1.20573e-21	1647	3.06414e-14	0.719876	10.1652	0.0708178	1.21721e-19	0.718072	4.69667	0.152889	3.99663e-05	0.689736	8.61833	0.0800313	1.19799e-14	0.206449	1.0688	0.19316	0.286538	ENSG00000228716.6	chr5_80670947_G_C_b38	15964	100	119	0.294554	9.32e-24	-0.639678	0.0539296	G	C
rs1650651:79965580:T:G	5	79965580	ENSG00000113318	MSH3	0	ENSG00000228716	DHFR	79922045	79950802	14778	protein_coding	T	G	0.28972	0	G	0.370968	0.0106383	1	96.3344	1.20573e-21	1647	3.06414e-14	0.719876	10.1652	0.0708178	1.21721e-19	0.718072	4.69667	0.152889	3.99663e-05	0.689736	8.61833	0.0800313	1.19799e-14	0.206449	1.0688	0.19316	0.286538	ENSG00000228716.6	chr5_80669761_T_G_b38	14778	100	119	0.294554	9.32e-24	-0.639678	0.0539296	T	G
rs1650650:79965775:G:T	5	79965775	ENSG00000113318	MSH3	0	ENSG00000228716	DHFR	79922045	79950802	14973	protein_coding	G	T	0.28972	0	T	0.370968	0.0106383	1	96.3344	1.20573e-21	1647	3.06414e-14	0.719876	10.1652	0.0708178	1.21721e-19	0.718072	4.69667	0.152889	3.99663e-05	0.689736	8.61833	0.0800313	1.19799e-14	0.206449	1.0688	0.19316	0.286538	ENSG00000228716.6	chr5_80669956_G_T_b38	14973	100	119	0.294554	9.32e-24	-0.639678	0.0539296	G	T
rs1677649:79966197:G:A	5	79966197	ENSG00000113318	MSH3	0	ENSG00000228716	DHFR	79922045	79950802	15395	protein_coding	G	A	0.28972	0	A	0.370968	0.0106383	1	96.3344	1.20573e-21	1647	3.06414e-14	0.719876	10.1652	0.0708178	1.21721e-19	0.718072	4.69667	0.152889	3.99663e-05	0.689736	8.61833	0.0800313	1.19799e-14	0.206449	1.0688	0.19316	0.286538	ENSG00000228716.6	chr5_80670378_G_A_b38	15395	100	119	0.294554	9.32e-24	-0.639678	0.0539296	G	A
rs1650652:79965365:T:C	5	79965365	ENSG00000113318	MSH3	0	ENSG00000228716	DHFR	79922045	79950802	14563	protein_coding	T	C	0.28972	0	C	0.370968	0.0106383	1	96.3344	1.20573e-21	1647	3.06414e-14	0.719876	10.1652	0.0708178	1.21721e-19	0.718072	4.69667	0.152889	3.99663e-05	0.689736	8.61833	0.0800313	1.19799e-14	0.206449	1.0688	0.19316	0.286538	ENSG00000228716.6	chr5_80669546_T_C_b38	14563	100	119	0.294554	9.32e-24	-0.639678	0.0539296	T	C
rs6151632:79966679:T:C	5	79966679	ENSG00000113318	MSH3	0	ENSG00000228716	DHFR	79922045	79950802	15877	protein_coding	T	C	0.28972	0	C	0.370968	0.0106383	1	96.3344	1.20573e-21	1647	3.06414e-14	0.719876	10.1652	0.0708178	1.21721e-19	0.718072	4.69667	0.152889	3.99663e-05	0.689736	8.61833	0.0800313	1.19799e-14	0.206449	1.0688	0.19316	0.286538	ENSG00000228716.6	chr5_80670860_T_C_b38	15877	100	119	0.294554	9.32e-24	-0.639678	0.0539296	T	C
17:44242574:G:A	17	44242574	-	-	-	ENSG00000214401	KANSL1-AS1	44270942	44274089	28368	lncRNA	G	A	0.193069	0.0560748	A	0.0274725	0.0319149	0	96.1763	1.30491e-21	1525	3.07055e-14	-1.27379	-9.81712	0.129752	1.21122e-18	-1.09035	-4.04854	0.269318	0.000271231	-1.33565	-8.93228	0.149531	1.96349e-15	0.140872	0.507171	0.277761	0.612632	-	-	-	-	-	-	-	-	-	-	-
17:44242536:C:T	17	44242536	-	-	-	ENSG00000214401	KANSL1-AS1	44270942	44274089	28406	lncRNA	C	T	0.193069	0.0560748	T	0.0274725	0.0319149	0	96.1763	1.30491e-21	1525	3.07055e-14	-1.27379	-9.81712	0.129752	1.21122e-18	-1.09035	-4.04854	0.269318	0.000271231	-1.33565	-8.93228	0.149531	1.96349e-15	0.140872	0.507171	0.277761	0.612632	-	-	-	-	-	-	-	-	-	-	-
rs62446710:30107474:C:A	7	30107474	ENSG00000106086	PLEKHA8	0	ENSG00000106086	PLEKHA8	30067020	30170099	0	protein_coding	C	A	0.134615	0.0280374	A	0.172222	0.0425532	1	96.0668	1.37834e-21	1447	3.07745e-14	-1.06186	-10.5259	0.100881	1.09949e-20	-0.961688	-4.09654	0.234756	0.000235908	-1.08451	-8.90422	0.121798	2.30952e-15	0.152882	0.645784	0.236739	0.519211	ENSG00000106086.18	chr7_30067858_C_A_b38	40454	59	61	0.15099	0.00846487	0.230973	0.0866512	C	A
rs10901475:127642064:G:T	10	127642064	ENSG00000203780	FANK1	0	ENSG00000188690	UROS	127473549	127511827	130237	protein_coding	G	T	0.466667	0.0186916	T	0.319149	0	1	95.9813	1.43856e-21	1387	3.07873e-14	0.490805	10.0164	0.0490001	3.2592e-19	0.550823	4.68343	0.117611	4.1584e-05	0.49248	8.60504	0.0572315	1.29278e-14	0.0741818	0.64379	0.115227	0.5205	ENSG00000188690.12	chr10_125953495_G_T_b38	130247	129	167	0.413366	1.84e-34	-0.610854	0.0388129	G	T
rs61681693:30100058:AAAAC:A	7	30100058	-	-	-	ENSG00000106086	PLEKHA8	30067020	30170099	0	protein_coding	AAAAC	A	0.17757	0	A	0.211957	0.0212766	1	96.0633	1.38074e-21	1447	3.0828e-14	-0.941815	-10.5165	0.0895556	1.17087e-20	-0.867452	-3.81068	0.227637	0.000537841	-0.95312	-9.03006	0.10555	1.114e-15	0.0870681	0.399371	0.218013	0.690076	-	-	-	-	-	-	-	-	-	-	-
17:44363632:A:C	17	44363632	-	-	-	ENSG00000120071	KANSL1	44107282	44302755	60877	protein_coding	A	C	0.166667	0.102804	C	0.0274725	0.0319149	0	96.4244	1.1527e-21	1739	3.09301e-14	-1.19991	-9.86721	0.121606	8.71485e-19	-1.2548	-4.90336	0.255907	2.14743e-05	-1.23423	-8.50773	0.145071	2.25559e-14	0.0893833	0.344989	0.25909	0.730491	-	-	-	-	-	-	-	-	-	-	-
rs62071597:44350387:A:G	17	44350387	-	-	-	ENSG00000120071	KANSL1	44107282	44302755	47632	protein_coding	A	G	0.166667	0.102804	G	0.0274725	0.0319149	0	96.4244	1.1527e-21	1739	3.09301e-14	-1.19991	-9.86721	0.121606	8.71485e-19	-1.2548	-4.90336	0.255907	2.14743e-05	-1.23423	-8.50773	0.145071	2.25559e-14	0.0893833	0.344989	0.25909	0.730491	-	-	-	-	-	-	-	-	-	-	-
rs66475798:44350296:ACC:A	17	44350296	-	-	-	ENSG00000120071	KANSL1	44107282	44302755	47541	protein_coding	ACC	A	0.166667	0.102804	A	0.0274725	0.0319149	0	96.4244	1.1527e-21	1739	3.09301e-14	-1.19991	-9.86721	0.121606	8.71485e-19	-1.2548	-4.90336	0.255907	2.14743e-05	-1.23423	-8.50773	0.145071	2.25559e-14	0.0893833	0.344989	0.25909	0.730491	-	-	-	-	-	-	-	-	-	-	-
rs10794042:127641756:T:C	10	127641756	ENSG00000203780	FANK1	0	ENSG00000188690	UROS	127473549	127511827	129929	protein_coding	T	C	0.46729	0	C	0.319149	0	1	95.9614	1.45292e-21	1387	3.10946e-14	0.490787	10.0161	0.0489997	3.26508e-19	0.550823	4.68343	0.117611	4.1584e-05	0.492622	8.60389	0.0572558	1.30136e-14	0.0737285	0.639562	0.11528	0.52324	ENSG00000188690.12	chr10_125953187_T_C_b38	129939	129	167	0.413366	1.84e-34	-0.610854	0.0388129	T	C
rs1650672:79959734:T:G	5	79959734	ENSG00000113318	MSH3	0	ENSG00000113318	MSH3	79950471	80172634	0	protein_coding	T	G	0.28972	0	G	0.354839	0.0106383	1	96.5588	1.07776e-21	1873	3.11476e-14	0.462749	9.31496	0.0496781	3.18845e-17	0.71076	5.13771	0.138342	1.05783e-05	0.456755	8.37632	0.0545293	4.7683e-14	0.22887	1.7144	0.133498	0.088112	ENSG00000113318.9	chr5_80663915_T_G_b38	8763	100	118	0.292079	1.23e-10	-0.324025	0.047088	T	G
rs2081621:98926753:C:A	4	98926753	ENSG00000163116	STPG2	0	ENSG00000163116	STPG2	98105244	99064627	0	protein_coding	C	A	0.419048	0.0186916	A	0.430108	0.0106383	1	96.837	9.37823e-22	2157	3.12131e-14	0.618601	10.0964	0.0612694	1.92016e-19	0.594723	4.40522	0.135004	9.52526e-05	0.650569	8.79949	0.0739326	4.22841e-15	0.00896927	0.0610486	0.14692	0.951386	-	-	-	-	-	-	-	-	-	-	-
rs7804668:72188483:G:A	7	72188483	ENSG00000254184	TYW1B	0	ENSG00000277149	TYW1B	72023729	72298779	0	protein_coding	G	A	0.257009	0	A	0.3	0.0957447	1	94.9294	2.4341e-21	832	3.12483e-14	-0.780839	-10.0026	0.0780639	3.5714e-19	-0.642734	-2.91735	0.220314	0.00612829	-0.796054	-9.29615	0.0856326	2.36497e-16	0.0402632	0.20239	0.198939	0.839832	ENSG00000277149.4	chr7_72723518_A_G_b38	-104680	82	91	0.225248	5.61e-41	-1.24063	0.0682155	A	G
rs57140837:42175364:T:C	14	42175364	ENSG00000165379	LRFN5	0	ENSG00000165379	LRFN5	42076773	42373752	0	protein_coding	T	C	0.205607	0	C	0.170213	0	1	96.3755	1.18118e-21	1744	3.17854e-14	-0.913446	-9.47394	0.0964167	1.13914e-17	-1.02409	-6.07986	0.168439	6.06117e-07	-0.892591	-7.70784	0.115803	2.02207e-12	-0.299253	-1.35237	0.221281	0.17789	ENSG00000165379.13	chr14_41706161_T_C_b38	98591	87	105	0.259901	0.899359	-0.00589508	0.0465391	T	C
rs10017598:98944906:T:C	4	98944906	ENSG00000163116	STPG2	0	ENSG00000163116	STPG2	98105244	99064627	0	protein_coding	T	C	0.419811	0.00934579	C	0.421348	0.0531915	1	96.7887	9.60738e-22	2157	3.19758e-14	0.620431	10.0825	0.0615356	2.10572e-19	0.590434	4.35576	0.135553	0.000110263	0.654206	8.82134	0.0741618	3.72769e-15	-0.00534025	-0.0362811	0.147191	0.971097	-	-	-	-	-	-	-	-	-	-	-
rs10005867:98944907:G:A	4	98944907	ENSG00000163116	STPG2	0	ENSG00000163116	STPG2	98105244	99064627	0	protein_coding	G	A	0.419811	0.00934579	A	0.421348	0.0531915	1	96.7887	9.60738e-22	2157	3.19758e-14	0.620431	10.0825	0.0615356	2.10572e-19	0.590434	4.35576	0.135553	0.000110263	0.654206	8.82134	0.0741618	3.72769e-15	-0.00534025	-0.0362811	0.147191	0.971097	-	-	-	-	-	-	-	-	-	-	-
rs11644218:56096178:G:C	16	56096178	ENSG00000246379	RP11-461O7.1	30721	ENSG00000246379	AC040168.1	56017921	56225030	0	lncRNA	G	C	0.462264	0.00934579	C	0.311111	0.0425532	1	96.1849	1.29929e-21	1596	3.19967e-14	-0.700244	-9.67222	0.0723975	3.13e-18	-0.860771	-4.38718	0.196202	0.00010048	-0.696928	-8.77141	0.0794545	4.97104e-15	0.00986325	0.0547197	0.18025	0.95642	ENSG00000246379.6	chr16_56062266_G_C_b38	-128828	141	188	0.465347	0.0635046	-0.12181	0.0651929	G	C
rs13244374:126956165:G:T	7	126956165	-	AC000110.1	19908	ENSG00000048405	ZNF800	126986844	127071978	30679	protein_coding	G	T	0.157143	0.0186916	T	0.037234	0	0	95.6854	1.66794e-21	1249	3.21447e-14	-1.11847	-10.3114	0.108469	4.60464e-20	-1.11956	-6.15128	0.182004	4.88237e-07	-1.06219	-7.60573	0.139657	3.54855e-12	-0.243186	-0.963017	0.252525	0.336783	ENSG00000048405.9	chr7_127316111_G_T_b38	-115813	68	74	0.183168	0.307631	-0.0795653	0.0777438	G	T
rs17862350:126955422:C:G	7	126955422	-	AC000110.1	19165	ENSG00000048405	ZNF800	126986844	127071978	31422	protein_coding	C	G	0.157143	0.0186916	G	0.037234	0	0	95.6854	1.66794e-21	1249	3.21447e-14	-1.11847	-10.3114	0.108469	4.60464e-20	-1.11956	-6.15128	0.182004	4.88237e-07	-1.06219	-7.60573	0.139657	3.54855e-12	-0.243186	-0.963017	0.252525	0.336783	ENSG00000048405.9	chr7_127315368_C_G_b38	-116556	68	74	0.183168	0.307631	-0.0795653	0.0777438	C	G
rs8113039	19	57999182	ENSG00000105136|ENSG00000268107	ZNF419|AC003005.4	0	ENSG00000197128	ZNF772	57978031	57988938	10244	protein_coding	A	G	0.268868	0.00934579	G	0.31383	0	1	96.1599	1.31565e-21	1593	3.23387e-14	0.695432	9.93407	0.0700048	5.6115e-19	0.549834	3.05145	0.180188	0.00432641	0.721295	9.31926	0.0773983	2.06621e-16	-0.227124	-1.3826	0.164273	0.168437	ENSG00000197128.11	chr19_57487814_A_G_b38	10244	113	133	0.329208	0.976322	0.00197256	0.066357	A	G
rs13242072:65765988:A:G	7	65765988	ENSG00000169902	TPST1	0	ENSG00000226824	AC006001.2	66119525	66136510	353537	lncRNA	A	G	0.457944	0	G	0.331522	0.0212766	1	94.5228	2.98294e-21	707	3.25409e-14	-0.726829	-10.1095	0.0718953	1.76017e-19	-0.538356	-4.09775	0.131378	0.000235079	-0.767225	-8.81653	0.0870212	3.83255e-15	0.0810733	0.500351	0.162033	0.617416	ENSG00000226824.6	chr7_66301001_A_G_b38	-353537	141	187	0.462871	2.89e-44	1.13672	0.0583968	A	G
rs12453914	17	67138878	ENSG00000154262	ABCA6	849	ENSG00000154262	ABCA6	67074843	67138036	842	protein_coding	A	C	0.271028	0	C	0.67033	0.0319149	1	95.9838	1.43678e-21	1468	3.25449e-14	0.613468	9.434	0.0650274	1.4761e-17	0.734291	6.18467	0.118728	4.41327e-07	0.586409	7.59827	0.0771767	3.69699e-12	-0.0667937	-0.488553	0.136717	0.62573	ENSG00000154262.12	chr17_69142737_C_A_b38	849	105	127	0.334211	5.65e-14	0.557273	0.0676631	C	A
rs1916404:65675595:A:T	10	65675595	ENSG00000228566	RP11-170M17.1	0	ENSG00000228566	AC013287.1	65424424	66453203	0	lncRNA	A	T	0.169811	0.00934579	T	0.31383	0	1	96.8488	9.32292e-22	2650	3.26151e-14	0.922943	10.56	0.0874003	8.75478e-21	0.705206	3.16606	0.222739	0.00319566	0.950879	9.31799	0.102048	2.08164e-16	-0.114585	-0.509391	0.224945	0.611079	ENSG00000228566.1	chr10_63915835_A_T_b38	251171	62	72	0.178218	0.000218852	-0.315159	0.0833413	A	T
rs143247888:43928629:GCACA:G	17	43928629	-	-	-	ENSG00000120071	KANSL1	44107282	44302755	178653	protein_coding	GCACA	G	0.219626	0	G	0.104651	0.0851064	1	96.3114	1.2197e-21	1739	3.2728e-14	-0.954335	-9.58948	0.0995189	5.37164e-18	-1.13393	-5.5996	0.202502	2.60407e-06	-0.938956	-8.05952	0.116503	2.85398e-13	-0.140669	-0.605725	0.232233	0.545432	-	-	-	-	-	-	-	-	-	-	-
rs4874156	8	144661564	ENSG00000254741	RP11-661A12.7	242	ENSG00000147813	NAPRT	144656955	144660819	745	protein_coding	G	A	0.105	0.0654206	A	0.21978	0.0319149	1	95.7389	1.6239e-21	1307	3.27492e-14	1.1594	10.496	0.11046	1.34299e-20	1.26695	5.23092	0.242205	7.97564e-06	1.09067	8.269	0.131899	8.76406e-14	0.1284	0.50496	0.254278	0.614182	ENSG00000147813.15	chr8_143579394_G_A_b38	1037	47	48	0.118812	1.19e-16	-0.976841	0.105486	G	A
rs6975563:99974968:G:A	7	99974968	ENSG00000085514	PILRA	0	ENSG00000242294	STAG3L5P	99933702	99949523	25445	transcribed_unprocessed_pseudogene	G	A	0.179245	0.00934579	A	0.139785	0.0106383	1	94.7248	2.69638e-21	790	3.2868e-14	-0.646325	-8.80782	0.0733808	8.14877e-16	-0.391113	-1.83176	0.213517	0.0755088	-0.723669	-9.55873	0.0757076	5.07502e-17	0.297121	1.63273	0.181978	0.104208	ENSG00000242294.6	chr7_100377345_G_A_b38	40933	71	81	0.200495	1.75e-33	0.654379	0.04255	G	A
rs36117592:99067424:T:TA	4	99067424	-	-	-	ENSG00000163116	STPG2	98105244	99064627	2797	protein_coding	T	TA	0.425234	0	TA	0.424731	0.0106383	1	96.7335	9.87592e-22	2157	3.28695e-14	0.620902	10.1441	0.061208	1.39969e-19	0.648294	4.81283	0.134701	2.82018e-05	0.635336	8.57731	0.0740717	1.51531e-14	0.090986	0.612618	0.14852	0.540873	-	-	-	-	-	-	-	-	-	-	-
rs4471723:44205690:C:T	17	44205690	ENSG00000120071	KANSL1	0	ENSG00000238083	LRRC37A2	44588877	44633016	383187	protein_coding	C	T	0.221698	0.00934579	T	0.0483871	0.0106383	0	95.4991	1.83073e-21	1165	3.29091e-14	-1.1125	-9.72847	0.114355	2.16624e-18	-1.41292	-5.34652	0.264268	5.61648e-06	-1.05462	-8.18009	0.128925	1.44836e-13	-0.0177019	-0.0680611	0.260088	0.94581	ENSG00000238083.7	chr17_46128324_C_T_b38	-383187	85	98	0.242574	1.99e-44	1.20528	0.0617162	C	T
rs2246809	12	10557044	ENSG00000255819	KLRC4-KLRK1	0	ENSG00000205809	KLRC2	10579453	10594899	22409	protein_coding	G	A	0.153061	0.0841121	A	0.276596	0	1	96.2696	1.24546e-21	1724	3.31309e-14	0.993904	9.83881	0.101019	1.05039e-18	0.944199	3.77748	0.249954	0.000591179	1.01812	9.05539	0.112432	9.61638e-16	-0.26783	-1.0871	0.246371	0.278392	ENSG00000205809.9	chr12_10404445_A_G_b38	-37818	56	61	0.15099	3.12e-15	0.887957	0.101799	A	G
rs7191817:15761489:G:T	16	15761489	ENSG00000072864	NDE1	0	ENSG00000263335	AF001548.2	15820531	15826850	59042	lncRNA	T	G	0.378788	0.0747664	G	0.0955056	0.0531915	1	95.4835	1.8451e-21	1165	3.31675e-14	-0.812998	-10.2085	0.0796394	9.13079e-20	-0.691909	-3.56287	0.1942	0.00108218	-0.836556	-9.09887	0.0919407	7.46928e-16	0.0588453	0.342099	0.172013	0.732661	-	-	-	-	-	-	-	-	-	-	-
rs12714500:67699941:A:G	3	67699941	ENSG00000172340	SUCLG2	0	ENSG00000241316	SUCLG2-AS1	67705093	67998137	5152	lncRNA	A	G	0.349057	0.00934579	G	0.409574	0	1	96.1982	1.29073e-21	1676	3.33791e-14	0.640222	9.93481	0.0644423	5.58428e-19	0.58185	3.74277	0.15546	0.000652429	0.678352	9.06586	0.0748249	9.0492e-16	-0.0685919	-0.430687	0.159262	0.667192	ENSG00000241316.6	chr3_67649517_A_G_b38	-5180	129	161	0.398515	3.62e-05	-0.329167	0.0774776	A	G
rs1650683:79957147:C:T	5	79957147	ENSG00000113318	MSH3	0	ENSG00000113318	MSH3	79950471	80172634	0	protein_coding	C	T	0.292453	0.00934579	T	0.351064	0	1	96.4176	1.15662e-21	1873	3.34269e-14	0.462969	9.33238	0.0496089	2.84915e-17	0.71076	5.13771	0.138342	1.05783e-05	0.454779	8.36789	0.0543482	5.00242e-14	0.231239	1.73616	0.13319	0.0841829	ENSG00000113318.9	chr5_80661328_C_T_b38	6176	100	118	0.292079	1.23e-10	-0.324025	0.047088	C	T
rs1677690:79957099:G:A	5	79957099	ENSG00000113318	MSH3	0	ENSG00000113318	MSH3	79950471	80172634	0	protein_coding	G	A	0.292453	0.00934579	A	0.351064	0	1	96.4176	1.15662e-21	1873	3.34269e-14	0.462969	9.33238	0.0496089	2.84915e-17	0.71076	5.13771	0.138342	1.05783e-05	0.454779	8.36789	0.0543482	5.00242e-14	0.231239	1.73616	0.13319	0.0841829	ENSG00000113318.9	chr5_80661280_G_A_b38	6128	100	118	0.292079	1.23e-10	-0.324025	0.047088	G	A
rs17660464	17	44177993	-	-	-	ENSG00000238083	LRRC37A2	44588877	44633016	410884	protein_coding	C	A	0.214953	0	A	0.0425532	0	0	95.4636	1.86353e-21	1165	3.34987e-14	-1.12144	-9.74647	0.115061	1.92537e-18	-1.41292	-5.34652	0.264268	5.61648e-06	-1.06012	-8.17792	0.129632	1.46621e-13	-0.0148272	-0.0569798	0.260218	0.954622	-	-	-	-	-	-	-	-	-	-	-
rs17112192	14	42170935	ENSG00000165379	LRFN5	0	ENSG00000165379	LRFN5	42076773	42373752	0	protein_coding	G	A	0.186916	0	A	0.123656	0.0106383	1	96.2615	1.25047e-21	1744	3.36501e-14	-1.07312	-10.0629	0.106641	2.39672e-19	-1.24099	-5.24234	0.236724	7.70428e-06	-1.02615	-8.29334	0.123732	7.63594e-14	-0.580488	-2.15833	0.268952	0.032177	ENSG00000165379.13	chr14_41701732_G_A_b38	94162	82	97	0.240099	0.914613	0.00518818	0.0483117	G	A
rs76326397:42175406:C:T	14	42175406	ENSG00000165379	LRFN5	0	ENSG00000165379	LRFN5	42076773	42373752	0	protein_coding	C	T	0.186916	0	T	0.123656	0.0106383	1	96.2615	1.25047e-21	1744	3.36501e-14	-1.07312	-10.0629	0.106641	2.39672e-19	-1.24099	-5.24234	0.236724	7.70428e-06	-1.02615	-8.29334	0.123732	7.63594e-14	-0.580488	-2.15833	0.268952	0.032177	ENSG00000165379.13	chr14_41706203_C_T_b38	98633	82	97	0.240099	0.914613	0.00518818	0.0483117	C	T
rs1650685:79957117:G:A	5	79957117	ENSG00000113318	MSH3	0	ENSG00000113318	MSH3	79950471	80172634	0	protein_coding	G	A	0.290476	0.0186916	A	0.351064	0	1	96.3988	1.16754e-21	1873	3.37424e-14	0.463807	9.33466	0.0496865	2.80763e-17	0.72034	5.13588	0.140256	1.06371e-05	0.454779	8.36789	0.0543482	5.00242e-14	0.235905	1.7651	0.13365	0.0791793	ENSG00000113318.9	chr5_80661298_G_A_b38	6146	100	118	0.292079	1.23e-10	-0.324025	0.047088	G	A
rs11950480:79957113:T:C	5	79957113	ENSG00000113318	MSH3	0	ENSG00000113318	MSH3	79950471	80172634	0	protein_coding	T	C	0.290476	0.0186916	C	0.351064	0	1	96.3988	1.16754e-21	1873	3.37424e-14	0.463807	9.33466	0.0496865	2.80763e-17	0.72034	5.13588	0.140256	1.06371e-05	0.454779	8.36789	0.0543482	5.00242e-14	0.235905	1.7651	0.13365	0.0791793	ENSG00000113318.9	chr5_80661294_T_C_b38	6142	100	118	0.292079	1.23e-10	-0.324025	0.047088	T	C
rs10910111:2542653:A:G	1	2542653	ENSG00000142606	MMEL1	0	ENSG00000142606	MMEL1	2522078	2564455	0	protein_coding	A	G	0.361905	0.0186916	G	0.647059	0.0957447	1	95.041	2.30207e-21	962	3.41711e-14	0.84621	9.8202	0.0861704	1.18697e-18	0.950363	4.76694	0.199365	3.23711e-05	0.843151	8.50395	0.0991481	2.30475e-14	0.00255376	0.0131689	0.193924	0.989507	ENSG00000142606.15	chr1_2611214_A_G_b38	-21776	125	160	0.39604	4.21e-23	-0.694273	0.0597201	A	G
rs3991544:99920588:G:A	7	99920588	ENSG00000078319	PMS2P1	0	ENSG00000085514	PILRA	99965153	99997719	44565	protein_coding	G	A	0.169811	0.00934579	A	0.16092	0.0744681	1	94.6335	2.8222e-21	785	3.41841e-14	-0.962047	-10.2227	0.094109	8.30943e-20	-0.959745	-4.2455	0.226062	0.000152585	-0.964624	-8.75267	0.110209	5.53741e-15	-0.0506571	-0.220788	0.229438	0.825499	-	-	-	-	-	-	-	-	-	-	-
rs4340971:86643418:T:C	6	86643418	ENSG00000202103	RNU4-12P	59321	ENSG00000203875	SNHG5	86360209	86388650	254768	lncRNA	C	T	0.668224	0	T	0.23913	0.0212766	1	95.2446	2.0792e-21	1073	3.4424e-14	-0.776966	-10.6133	0.0732069	6.12296e-21	-0.643205	-3.03441	0.21197	0.00452389	-0.769774	-9.27561	0.082989	2.66652e-16	0.092859	0.589811	0.157439	0.55603	-	-	-	-	-	-	-	-	-	-	-
rs1337842:86675097:G:T	6	86675097	ENSG00000202103	RNU4-12P	27642	ENSG00000203875	SNHG5	86360209	86388650	286447	lncRNA	T	G	0.668224	0	G	0.23913	0.0212766	1	95.2446	2.0792e-21	1073	3.4424e-14	-0.776966	-10.6133	0.0732069	6.12296e-21	-0.643205	-3.03441	0.21197	0.00452389	-0.769774	-9.27561	0.082989	2.66652e-16	0.092859	0.589811	0.157439	0.55603	ENSG00000203875.10	chr6_85965379_G_T_b38	286643	127	169	0.418317	1.62e-25	-0.586133	0.0469109	G	T
rs139485677:86615385:C:G	6	86615385	-	-	-	ENSG00000203875	SNHG5	86360209	86388650	226735	lncRNA	G	C	0.668224	0	C	0.23913	0.0212766	1	95.2446	2.0792e-21	1073	3.4424e-14	-0.776966	-10.6133	0.0732069	6.12296e-21	-0.643205	-3.03441	0.21197	0.00452389	-0.769774	-9.27561	0.082989	2.66652e-16	0.092859	0.589811	0.157439	0.55603	-	-	-	-	-	-	-	-	-	-	-
rs2786854:86668740:C:G	6	86668740	ENSG00000202103	RNU4-12P	33999	ENSG00000203875	SNHG5	86360209	86388650	280090	lncRNA	G	C	0.668224	0	C	0.23913	0.0212766	1	95.2446	2.0792e-21	1073	3.4424e-14	-0.776966	-10.6133	0.0732069	6.12296e-21	-0.643205	-3.03441	0.21197	0.00452389	-0.769774	-9.27561	0.082989	2.66652e-16	0.092859	0.589811	0.157439	0.55603	ENSG00000203875.10	chr6_85959022_C_G_b38	280286	127	169	0.418317	1.62e-25	-0.586133	0.0469109	C	G
rs2660575:86684995:C:T	6	86684995	ENSG00000202103	RNU4-12P	17744	ENSG00000203875	SNHG5	86360209	86388650	296345	lncRNA	T	C	0.668224	0	C	0.23913	0.0212766	1	95.2446	2.0792e-21	1073	3.4424e-14	-0.776966	-10.6133	0.0732069	6.12296e-21	-0.643205	-3.03441	0.21197	0.00452389	-0.769774	-9.27561	0.082989	2.66652e-16	0.092859	0.589811	0.157439	0.55603	ENSG00000203875.10	chr6_85975277_C_T_b38	296541	127	169	0.418317	1.62e-25	-0.586133	0.0469109	C	T
rs2456808:86663714:C:G	6	86663714	ENSG00000202103	RNU4-12P	39025	ENSG00000203875	SNHG5	86360209	86388650	275064	lncRNA	G	C	0.668224	0	C	0.23913	0.0212766	1	95.2446	2.0792e-21	1073	3.4424e-14	-0.776966	-10.6133	0.0732069	6.12296e-21	-0.643205	-3.03441	0.21197	0.00452389	-0.769774	-9.27561	0.082989	2.66652e-16	0.092859	0.589811	0.157439	0.55603	ENSG00000203875.10	chr6_85953996_C_G_b38	275260	127	171	0.423267	3.57e-25	-0.577877	0.0467104	C	G
rs35553523:86649783:C:CAG	6	86649783	-	-	-	ENSG00000203875	SNHG5	86360209	86388650	261133	lncRNA	CAG	C	0.668224	0	C	0.23913	0.0212766	1	95.2446	2.0792e-21	1073	3.4424e-14	-0.776966	-10.6133	0.0732069	6.12296e-21	-0.643205	-3.03441	0.21197	0.00452389	-0.769774	-9.27561	0.082989	2.66652e-16	0.092859	0.589811	0.157439	0.55603	-	-	-	-	-	-	-	-	-	-	-
rs2816822	6	86658292	ENSG00000202103	RNU4-12P	44447	ENSG00000203875	SNHG5	86360209	86388650	269642	lncRNA	G	A	0.668224	0	A	0.23913	0.0212766	1	95.2446	2.0792e-21	1073	3.4424e-14	-0.776966	-10.6133	0.0732069	6.12296e-21	-0.643205	-3.03441	0.21197	0.00452389	-0.769774	-9.27561	0.082989	2.66652e-16	0.092859	0.589811	0.157439	0.55603	ENSG00000203875.10	chr6_85948574_A_G_b38	269838	127	169	0.418317	1.62e-25	-0.586133	0.0469109	A	G
rs35443051:44130328:TC:T	17	44130328	-	-	-	ENSG00000214401	KANSL1-AS1	44270942	44274089	140614	lncRNA	TC	T	0.228972	0	T	0.33871	0.0106383	1	95.9463	1.46396e-21	1525	3.4448e-14	-0.778106	-9.4064	0.0827208	1.76514e-17	-0.557745	-3.28662	0.169702	0.00231202	-0.890209	-9.22737	0.0964749	3.53377e-16	0.512764	2.82175	0.181718	0.00529252	-	-	-	-	-	-	-	-	-	-	-
17:44227623:T:C	17	44227623	-	-	-	ENSG00000214401	KANSL1-AS1	44270942	44274089	43319	lncRNA	T	C	0.228972	0	C	0.33871	0.0106383	1	95.945	1.46493e-21	1525	3.4471e-14	-0.779595	-9.43121	0.0826612	1.50304e-17	-0.557745	-3.28662	0.169702	0.00231202	-0.889726	-9.2273	0.0964233	3.53526e-16	0.510378	2.81385	0.181381	0.00541888	-	-	-	-	-	-	-	-	-	-	-
rs8712:44101871:A:G	17	44101871	ENSG00000186868	MAPT	0	ENSG00000263503	MAPK8IP1P2	43678235	43679706	422165	processed_pseudogene	A	G	0.163551	0	G	0.0425532	0	0	96.0714	1.37519e-21	1626	3.45024e-14	-1.18376	-9.86222	0.12003	9.00546e-19	-1.23542	-5.08448	0.242978	1.24272e-05	-1.17949	-8.3797	0.140755	4.67757e-14	0.0837638	0.312663	0.267905	0.754885	ENSG00000263503.1	chr17_46024505_A_G_b38	422165	85	98	0.242574	1.4e-31	1.17497	0.0800193	A	G
rs17564829	17	44006601	ENSG00000186868	MAPT	0	ENSG00000263503	MAPK8IP1P2	43678235	43679706	326895	processed_pseudogene	T	C	0.163551	0	C	0.0425532	0	0	96.0714	1.37519e-21	1626	3.45024e-14	-1.18376	-9.86222	0.12003	9.00546e-19	-1.23542	-5.08448	0.242978	1.24272e-05	-1.17949	-8.3797	0.140755	4.67757e-14	0.0837638	0.312663	0.267905	0.754885	ENSG00000263503.1	chr17_45929235_T_C_b38	326895	85	98	0.242574	1.4e-31	1.17497	0.0800193	T	C
GA014520	17	-	-	-	-	ENSG00000263503	MAPK8IP1P2	43678235	43679706	-	processed_pseudogene	A	G	0.163551	0	G	0.0425532	0	0	96.0714	1.37519e-21	1626	3.45024e-14	-1.18376	-9.86222	0.12003	9.00546e-19	-1.23542	-5.08448	0.242978	1.24272e-05	-1.17949	-8.3797	0.140755	4.67757e-14	0.0837638	0.312663	0.267905	0.754885	-	-	-	-	-	-	-	-	-	-	-
rs12185268	17	43923683	ENSG00000264589|ENSG00000185294	MAPT-AS1|SPPL2C	0	ENSG00000263503	MAPK8IP1P2	43678235	43679706	243977	processed_pseudogene	A	G	0.163551	0	G	0.0425532	0	0	96.0714	1.37519e-21	1626	3.45024e-14	-1.18376	-9.86222	0.12003	9.00546e-19	-1.23542	-5.08448	0.242978	1.24272e-05	-1.17949	-8.3797	0.140755	4.67757e-14	0.0837638	0.312663	0.267905	0.754885	ENSG00000263503.1	chr17_45846317_A_G_b38	243977	85	98	0.242574	1.4e-31	1.17497	0.0800193	A	G
rs1483792:74532536:G:A	1	74532536	ENSG00000162620	LRRIQ3	0	ENSG00000254685	FPGT	74663896	74699770	131360	protein_coding	A	G	0.0700935	0	G	0.317204	0.0106383	1	95.0205	2.32569e-21	962	3.45217e-14	-0.930987	-9.31988	0.0998926	3.08871e-17	-0.729771	-3.39297	0.215083	0.00173087	-1.0078	-9.13829	0.110283	5.93873e-16	0.280482	1.25929	0.22273	0.209496	ENSG00000254685.6	chr1_74066852_G_A_b38	-131360	38	40	0.0990099	0.000122988	-0.290785	0.0738885	G	A
rs1483789:74530242:A:G	1	74530242	ENSG00000162620	LRRIQ3	0	ENSG00000254685	FPGT	74663896	74699770	133654	protein_coding	G	A	0.0700935	0	A	0.317204	0.0106383	1	95.0205	2.32569e-21	962	3.45217e-14	-0.930987	-9.31988	0.0998926	3.08871e-17	-0.729771	-3.39297	0.215083	0.00173087	-1.0078	-9.13829	0.110283	5.93873e-16	0.280482	1.25929	0.22273	0.209496	ENSG00000254685.6	chr1_74064558_A_G_b38	-133654	38	40	0.0990099	0.000122988	-0.290785	0.0738885	A	G
rs7535276:74536803:T:C	1	74536803	ENSG00000162620	LRRIQ3	0	ENSG00000254685	FPGT	74663896	74699770	127093	protein_coding	C	T	0.0700935	0	T	0.317204	0.0106383	1	95.0205	2.32569e-21	962	3.45217e-14	-0.930987	-9.31988	0.0998926	3.08871e-17	-0.729771	-3.39297	0.215083	0.00173087	-1.0078	-9.13829	0.110283	5.93873e-16	0.280482	1.25929	0.22273	0.209496	ENSG00000254685.6	chr1_74071119_T_C_b38	-127093	38	40	0.0990099	0.000122988	-0.290785	0.0738885	T	C
rs1984228:74584302:G:T	1	74584302	ENSG00000162620	LRRIQ3	0	ENSG00000254685	FPGT	74663896	74699770	79594	protein_coding	T	G	0.0700935	0	G	0.317204	0.0106383	1	95.0205	2.32569e-21	962	3.45217e-14	-0.930987	-9.31988	0.0998926	3.08871e-17	-0.729771	-3.39297	0.215083	0.00173087	-1.0078	-9.13829	0.110283	5.93873e-16	0.280482	1.25929	0.22273	0.209496	ENSG00000254685.6	chr1_74118618_G_T_b38	-79594	38	40	0.0990099	0.000122988	-0.290785	0.0738885	G	T
rs10890106	1	218969537	-	-	-	ENSG00000254685	FPGT	74663896	74699770	144269767	protein_coding	G	T	0.0700935	0	T	0.317204	0.0106383	1	95.0205	2.32569e-21	962	3.45217e-14	-0.930987	-9.31988	0.0998926	3.08871e-17	-0.729771	-3.39297	0.215083	0.00173087	-1.0078	-9.13829	0.110283	5.93873e-16	0.280482	1.25929	0.22273	0.209496	ENSG00000254685.6	chr1_74085644_T_G_b38	-112568	38	41	0.101485	0.000203973	-0.275517	0.0724931	T	G
rs9660983:74548205:C:G	1	74548205	ENSG00000162620	LRRIQ3	0	ENSG00000254685	FPGT	74663896	74699770	115691	protein_coding	G	C	0.0700935	0	C	0.317204	0.0106383	1	95.0205	2.32569e-21	962	3.45217e-14	-0.930987	-9.31988	0.0998926	3.08871e-17	-0.729771	-3.39297	0.215083	0.00173087	-1.0078	-9.13829	0.110283	5.93873e-16	0.280482	1.25929	0.22273	0.209496	ENSG00000254685.6	chr1_74082521_C_G_b38	-115691	38	40	0.0990099	0.000122988	-0.290785	0.0738885	C	G
12:56416928:A:C	12	56416928	-	-	-	ENSG00000197728	RPS26	56435135	56438481	18207	protein_coding	A	C	0.345794	0	C	0.0957447	0	1	94.3138	3.31148e-21	676	3.4541e-14	-0.733909	-9.86334	0.0744078	8.93958e-19	-0.641383	-3.88953	0.1649	0.000429229	-0.781755	-8.89862	0.0878513	2.38564e-15	-0.0864275	-0.546937	0.158021	0.585074	-	-	-	-	-	-	-	-	-	-	-
12:56422639:CGTG:C	12	56422639	-	-	-	ENSG00000197728	RPS26	56435135	56438481	12496	protein_coding	CGTG	C	0.345794	0	C	0.0957447	0	1	94.3138	3.31148e-21	676	3.4541e-14	-0.733909	-9.86334	0.0744078	8.93958e-19	-0.641383	-3.88953	0.1649	0.000429229	-0.781755	-8.89862	0.0878513	2.38564e-15	-0.0864275	-0.546937	0.158021	0.585074	-	-	-	-	-	-	-	-	-	-	-
12:56435504:G:C	12	56435504	-	-	-	ENSG00000197728	RPS26	56435135	56438481	0	protein_coding	G	C	0.345794	0	C	0.0957447	0	1	94.3138	3.31148e-21	676	3.4541e-14	-0.733909	-9.86334	0.0744078	8.93958e-19	-0.641383	-3.88953	0.1649	0.000429229	-0.781755	-8.89862	0.0878513	2.38564e-15	-0.0864275	-0.546937	0.158021	0.585074	-	-	-	-	-	-	-	-	-	-	-
rs705704	12	56435412	ENSG00000257449	RP11-603J24.4	0	ENSG00000197728	RPS26	56435135	56438481	0	protein_coding	G	A	0.345794	0	A	0.0957447	0	1	94.3138	3.31148e-21	676	3.4541e-14	-0.733909	-9.86334	0.0744078	8.93958e-19	-0.641383	-3.88953	0.1649	0.000429229	-0.781755	-8.89862	0.0878513	2.38564e-15	-0.0864275	-0.546937	0.158021	0.585074	ENSG00000197728.9	chr12_56041628_G_A_b38	-225	98	117	0.289604	2.02e-44	1.02631	0.0525588	G	A
rs11696651:25832653:A:G	20	25832653	ENSG00000175170	FAM182B	0	ENSG00000204556	AL450124.1	25999468	26001320	166815	unprocessed_pseudogene	A	G	0.359375	0.102804	G	0.627907	0.0851064	0	94.1337	3.62342e-21	620	3.46638e-14	0.721965	9.3376	0.077318	2.75473e-17	0.9699	5.29329	0.183232	6.60108e-06	0.718306	8.1311	0.0883405	1.90872e-13	-0.0260041	-0.144642	0.179783	0.885149	ENSG00000204556.4	chr20_25852017_A_G_b38	-166815	114	143	0.35396	0.295257	-0.0938236	0.0893511	A	G
5:34018023:TAA:TA	5	34018023	-	-	-	ENSG00000242110	AMACR	33986270	34008209	9814	protein_coding	TA	TAA	0.480583	0.0373832	TAA	0.363095	0.106383	0	95.2641	2.05905e-21	1097	3.4853e-14	-0.650724	-9.8445	0.0661002	1.0118e-18	-0.290709	-1.32821	0.218872	0.192704	-0.699786	-9.66954	0.0723702	2.64412e-17	0.4355	2.34087	0.186042	0.020293	-	-	-	-	-	-	-	-	-	-	-
rs1376203:56098932:A:G	16	56098932	ENSG00000246379	RP11-461O7.1	27967	ENSG00000246379	AC040168.1	56017921	56225030	0	lncRNA	A	G	0.476636	0	G	0.446237	0.0106383	1	96.0074	1.41993e-21	1596	3.49677e-14	-0.634978	-9.04789	0.0701797	1.77201e-16	-1.0367	-6.28178	0.165032	3.29057e-07	-0.593839	-7.51975	0.0789706	5.68484e-12	-0.186982	-1.07068	0.174638	0.285691	ENSG00000246379.6	chr16_56065020_A_G_b38	-126074	144	194	0.480198	0.0997428	-0.107223	0.0647644	A	G
rs11559117	7	100076614	ENSG00000166925	TSC22D4	0	ENSG00000121716	PILRB	99949799	99965356	111258	protein_coding	A	G	0.158879	0	G	0.25	0	1	94.6197	2.84174e-21	802	3.51661e-14	-0.685779	-9.96795	0.0687984	4.4879e-19	-0.579569	-3.25642	0.177977	0.00250843	-0.711192	-9.16599	0.0775903	5.05394e-16	0.07704	0.483151	0.159453	0.629553	ENSG00000121716.20	chr7_100478991_A_G_b38	126815	77	89	0.220297	3.2e-34	0.712765	0.0455435	A	G
rs1650688:79956129:G:A	5	79956129	ENSG00000113318	MSH3	0	ENSG00000228716	DHFR	79922045	79950802	5327	protein_coding	G	A	0.273585	0.00934579	A	0.351064	0	1	96.0559	1.3859e-21	1647	3.52201e-14	0.728508	9.86548	0.0738441	8.81444e-19	0.757426	4.69601	0.161292	4.00464e-05	0.705183	8.60252	0.081974	1.31158e-14	0.193979	0.949825	0.204226	0.343427	ENSG00000228716.6	chr5_80660310_G_A_b38	5327	100	115	0.284653	2.47e-21	-0.641554	0.0583986	G	A
rs4292342:98959870:A:T	4	98959870	ENSG00000163116	STPG2	0	ENSG00000163116	STPG2	98105244	99064627	0	protein_coding	A	T	0.419811	0.00934579	T	0.430108	0.0106383	1	96.5707	1.07138e-21	2157	3.56583e-14	0.618051	10.0861	0.0612772	2.05504e-19	0.594723	4.40522	0.135004	9.52526e-05	0.649573	8.78434	0.0739467	4.61409e-15	0.0096799	0.0658641	0.146968	0.947556	-	-	-	-	-	-	-	-	-	-	-
rs10032987:98981768:A:C	4	98981768	ENSG00000163116	STPG2	0	ENSG00000163116	STPG2	98105244	99064627	0	protein_coding	A	C	0.419811	0.00934579	C	0.430108	0.0106383	1	96.5707	1.07138e-21	2157	3.56583e-14	0.618051	10.0861	0.0612772	2.05504e-19	0.594723	4.40522	0.135004	9.52526e-05	0.649573	8.78434	0.0739467	4.61409e-15	0.0096799	0.0658641	0.146968	0.947556	-	-	-	-	-	-	-	-	-	-	-
rs4699584:98952019:A:G	4	98952019	ENSG00000163116	STPG2	0	ENSG00000163116	STPG2	98105244	99064627	0	protein_coding	A	G	0.419811	0.00934579	G	0.430108	0.0106383	1	96.5707	1.07138e-21	2157	3.56583e-14	0.618051	10.0861	0.0612772	2.05504e-19	0.594723	4.40522	0.135004	9.52526e-05	0.649573	8.78434	0.0739467	4.61409e-15	0.0096799	0.0658641	0.146968	0.947556	-	-	-	-	-	-	-	-	-	-	-
rs11947578:98930462:T:G	4	98930462	ENSG00000163116	STPG2	0	ENSG00000163116	STPG2	98105244	99064627	0	protein_coding	T	G	0.419811	0.00934579	G	0.430108	0.0106383	1	96.5707	1.07138e-21	2157	3.56583e-14	0.618051	10.0861	0.0612772	2.05504e-19	0.594723	4.40522	0.135004	9.52526e-05	0.649573	8.78434	0.0739467	4.61409e-15	0.0096799	0.0658641	0.146968	0.947556	-	-	-	-	-	-	-	-	-	-	-
rs4699586:98955543:A:G	4	98955543	ENSG00000163116	STPG2	0	ENSG00000163116	STPG2	98105244	99064627	0	protein_coding	A	G	0.419811	0.00934579	G	0.430108	0.0106383	1	96.5707	1.07138e-21	2157	3.56583e-14	0.618051	10.0861	0.0612772	2.05504e-19	0.594723	4.40522	0.135004	9.52526e-05	0.649573	8.78434	0.0739467	4.61409e-15	0.0096799	0.0658641	0.146968	0.947556	-	-	-	-	-	-	-	-	-	-	-
rs13110903:98946373:A:G	4	98946373	ENSG00000163116	STPG2	0	ENSG00000163116	STPG2	98105244	99064627	0	protein_coding	A	G	0.419811	0.00934579	G	0.430108	0.0106383	1	96.5707	1.07138e-21	2157	3.56583e-14	0.618051	10.0861	0.0612772	2.05504e-19	0.594723	4.40522	0.135004	9.52526e-05	0.649573	8.78434	0.0739467	4.61409e-15	0.0096799	0.0658641	0.146968	0.947556	-	-	-	-	-	-	-	-	-	-	-
rs11944035:98931618:C:T	4	98931618	ENSG00000163116	STPG2	0	ENSG00000163116	STPG2	98105244	99064627	0	protein_coding	C	T	0.419811	0.00934579	T	0.430108	0.0106383	1	96.5707	1.07138e-21	2157	3.56583e-14	0.618051	10.0861	0.0612772	2.05504e-19	0.594723	4.40522	0.135004	9.52526e-05	0.649573	8.78434	0.0739467	4.61409e-15	0.0096799	0.0658641	0.146968	0.947556	-	-	-	-	-	-	-	-	-	-	-
rs7657179:98948569:G:A	4	98948569	ENSG00000163116	STPG2	0	ENSG00000163116	STPG2	98105244	99064627	0	protein_coding	G	A	0.419811	0.00934579	A	0.430108	0.0106383	1	96.5707	1.07138e-21	2157	3.56583e-14	0.618051	10.0861	0.0612772	2.05504e-19	0.594723	4.40522	0.135004	9.52526e-05	0.649573	8.78434	0.0739467	4.61409e-15	0.0096799	0.0658641	0.146968	0.947556	-	-	-	-	-	-	-	-	-	-	-
rs10031751:98939134:G:A	4	98939134	ENSG00000163116	STPG2	0	ENSG00000163116	STPG2	98105244	99064627	0	protein_coding	G	A	0.419811	0.00934579	A	0.430108	0.0106383	1	96.5707	1.07138e-21	2157	3.56583e-14	0.618051	10.0861	0.0612772	2.05504e-19	0.594723	4.40522	0.135004	9.52526e-05	0.649573	8.78434	0.0739467	4.61409e-15	0.0096799	0.0658641	0.146968	0.947556	-	-	-	-	-	-	-	-	-	-	-
rs11944107:98931638:G:C	4	98931638	ENSG00000163116	STPG2	0	ENSG00000163116	STPG2	98105244	99064627	0	protein_coding	G	C	0.419811	0.00934579	C	0.430108	0.0106383	1	96.5707	1.07138e-21	2157	3.56583e-14	0.618051	10.0861	0.0612772	2.05504e-19	0.594723	4.40522	0.135004	9.52526e-05	0.649573	8.78434	0.0739467	4.61409e-15	0.0096799	0.0658641	0.146968	0.947556	-	-	-	-	-	-	-	-	-	-	-
rs4699589:98973889:A:G	4	98973889	ENSG00000163116	STPG2	0	ENSG00000163116	STPG2	98105244	99064627	0	protein_coding	A	G	0.419811	0.00934579	G	0.430108	0.0106383	1	96.5707	1.07138e-21	2157	3.56583e-14	0.618051	10.0861	0.0612772	2.05504e-19	0.594723	4.40522	0.135004	9.52526e-05	0.649573	8.78434	0.0739467	4.61409e-15	0.0096799	0.0658641	0.146968	0.947556	-	-	-	-	-	-	-	-	-	-	-
rs200352696:98943046:C:T	4	98943046	ENSG00000163116	STPG2	0	ENSG00000163116	STPG2	98105244	99064627	0	protein_coding	C	T	0.419811	0.00934579	T	0.430108	0.0106383	1	96.5707	1.07138e-21	2157	3.56583e-14	0.618051	10.0861	0.0612772	2.05504e-19	0.594723	4.40522	0.135004	9.52526e-05	0.649573	8.78434	0.0739467	4.61409e-15	0.0096799	0.0658641	0.146968	0.947556	-	-	-	-	-	-	-	-	-	-	-
rs13111367:98953704:C:T	4	98953704	ENSG00000163116	STPG2	0	ENSG00000163116	STPG2	98105244	99064627	0	protein_coding	C	T	0.419811	0.00934579	T	0.430108	0.0106383	1	96.5707	1.07138e-21	2157	3.56583e-14	0.618051	10.0861	0.0612772	2.05504e-19	0.594723	4.40522	0.135004	9.52526e-05	0.649573	8.78434	0.0739467	4.61409e-15	0.0096799	0.0658641	0.146968	0.947556	-	-	-	-	-	-	-	-	-	-	-
rs4373161:98972150:C:T	4	98972150	ENSG00000163116	STPG2	0	ENSG00000163116	STPG2	98105244	99064627	0	protein_coding	C	T	0.419811	0.00934579	T	0.430108	0.0106383	1	96.5707	1.07138e-21	2157	3.56583e-14	0.618051	10.0861	0.0612772	2.05504e-19	0.594723	4.40522	0.135004	9.52526e-05	0.649573	8.78434	0.0739467	4.61409e-15	0.0096799	0.0658641	0.146968	0.947556	-	-	-	-	-	-	-	-	-	-	-
rs13139216:98953926:T:C	4	98953926	ENSG00000163116	STPG2	0	ENSG00000163116	STPG2	98105244	99064627	0	protein_coding	T	C	0.419811	0.00934579	C	0.430108	0.0106383	1	96.5707	1.07138e-21	2157	3.56583e-14	0.618051	10.0861	0.0612772	2.05504e-19	0.594723	4.40522	0.135004	9.52526e-05	0.649573	8.78434	0.0739467	4.61409e-15	0.0096799	0.0658641	0.146968	0.947556	-	-	-	-	-	-	-	-	-	-	-
rs4388092:98972018:T:C	4	98972018	ENSG00000163116	STPG2	0	ENSG00000163116	STPG2	98105244	99064627	0	protein_coding	T	C	0.419811	0.00934579	C	0.430108	0.0106383	1	96.5707	1.07138e-21	2157	3.56583e-14	0.618051	10.0861	0.0612772	2.05504e-19	0.594723	4.40522	0.135004	9.52526e-05	0.649573	8.78434	0.0739467	4.61409e-15	0.0096799	0.0658641	0.146968	0.947556	-	-	-	-	-	-	-	-	-	-	-
rs4392515:98957431:A:G	4	98957431	ENSG00000163116	STPG2	0	ENSG00000163116	STPG2	98105244	99064627	0	protein_coding	A	G	0.419811	0.00934579	G	0.430108	0.0106383	1	96.5707	1.07138e-21	2157	3.56583e-14	0.618051	10.0861	0.0612772	2.05504e-19	0.594723	4.40522	0.135004	9.52526e-05	0.649573	8.78434	0.0739467	4.61409e-15	0.0096799	0.0658641	0.146968	0.947556	-	-	-	-	-	-	-	-	-	-	-
rs4334758:98971875:A:G	4	98971875	ENSG00000163116	STPG2	0	ENSG00000163116	STPG2	98105244	99064627	0	protein_coding	A	G	0.419811	0.00934579	G	0.430108	0.0106383	1	96.5707	1.07138e-21	2157	3.56583e-14	0.618051	10.0861	0.0612772	2.05504e-19	0.594723	4.40522	0.135004	9.52526e-05	0.649573	8.78434	0.0739467	4.61409e-15	0.0096799	0.0658641	0.146968	0.947556	-	-	-	-	-	-	-	-	-	-	-
rs13111199:98953705:A:G	4	98953705	ENSG00000163116	STPG2	0	ENSG00000163116	STPG2	98105244	99064627	0	protein_coding	A	G	0.419811	0.00934579	G	0.430108	0.0106383	1	96.5707	1.07138e-21	2157	3.56583e-14	0.618051	10.0861	0.0612772	2.05504e-19	0.594723	4.40522	0.135004	9.52526e-05	0.649573	8.78434	0.0739467	4.61409e-15	0.0096799	0.0658641	0.146968	0.947556	-	-	-	-	-	-	-	-	-	-	-
rs4699588:98973789:A:G	4	98973789	ENSG00000163116	STPG2	0	ENSG00000163116	STPG2	98105244	99064627	0	protein_coding	A	G	0.419811	0.00934579	G	0.430108	0.0106383	1	96.5707	1.07138e-21	2157	3.56583e-14	0.618051	10.0861	0.0612772	2.05504e-19	0.594723	4.40522	0.135004	9.52526e-05	0.649573	8.78434	0.0739467	4.61409e-15	0.0096799	0.0658641	0.146968	0.947556	-	-	-	-	-	-	-	-	-	-	-
rs10033138:98981922:A:C	4	98981922	ENSG00000163116	STPG2	0	ENSG00000163116	STPG2	98105244	99064627	0	protein_coding	A	C	0.419811	0.00934579	C	0.430108	0.0106383	1	96.5707	1.07138e-21	2157	3.56583e-14	0.618051	10.0861	0.0612772	2.05504e-19	0.594723	4.40522	0.135004	9.52526e-05	0.649573	8.78434	0.0739467	4.61409e-15	0.0096799	0.0658641	0.146968	0.947556	-	-	-	-	-	-	-	-	-	-	-
rs991169:98928567:C:A	4	98928567	ENSG00000163116	STPG2	0	ENSG00000163116	STPG2	98105244	99064627	0	protein_coding	C	A	0.419811	0.00934579	A	0.430108	0.0106383	1	96.5707	1.07138e-21	2157	3.56583e-14	0.618051	10.0861	0.0612772	2.05504e-19	0.594723	4.40522	0.135004	9.52526e-05	0.649573	8.78434	0.0739467	4.61409e-15	0.0096799	0.0658641	0.146968	0.947556	-	-	-	-	-	-	-	-	-	-	-
rs13110498:98959150:G:A	4	98959150	ENSG00000163116	STPG2	0	ENSG00000163116	STPG2	98105244	99064627	0	protein_coding	G	A	0.419811	0.00934579	A	0.430108	0.0106383	1	96.5707	1.07138e-21	2157	3.56583e-14	0.618051	10.0861	0.0612772	2.05504e-19	0.594723	4.40522	0.135004	9.52526e-05	0.649573	8.78434	0.0739467	4.61409e-15	0.0096799	0.0658641	0.146968	0.947556	-	-	-	-	-	-	-	-	-	-	-
rs11941917:98954840:G:A	4	98954840	ENSG00000163116	STPG2	0	ENSG00000163116	STPG2	98105244	99064627	0	protein_coding	G	A	0.419811	0.00934579	A	0.430108	0.0106383	1	96.5707	1.07138e-21	2157	3.56583e-14	0.618051	10.0861	0.0612772	2.05504e-19	0.594723	4.40522	0.135004	9.52526e-05	0.649573	8.78434	0.0739467	4.61409e-15	0.0096799	0.0658641	0.146968	0.947556	-	-	-	-	-	-	-	-	-	-	-
rs10033994:98969582:C:T	4	98969582	ENSG00000163116	STPG2	0	ENSG00000163116	STPG2	98105244	99064627	0	protein_coding	C	T	0.419811	0.00934579	T	0.430108	0.0106383	1	96.5707	1.07138e-21	2157	3.56583e-14	0.618051	10.0861	0.0612772	2.05504e-19	0.594723	4.40522	0.135004	9.52526e-05	0.649573	8.78434	0.0739467	4.61409e-15	0.0096799	0.0658641	0.146968	0.947556	-	-	-	-	-	-	-	-	-	-	-
rs4345191	4	98945408	ENSG00000163116	STPG2	0	ENSG00000163116	STPG2	98105244	99064627	0	protein_coding	A	G	0.419811	0.00934579	G	0.430108	0.0106383	1	96.5707	1.07138e-21	2157	3.56583e-14	0.618051	10.0861	0.0612772	2.05504e-19	0.594723	4.40522	0.135004	9.52526e-05	0.649573	8.78434	0.0739467	4.61409e-15	0.0096799	0.0658641	0.146968	0.947556	-	-	-	-	-	-	-	-	-	-	-
rs148671954:98942040:T:C	4	98942040	-	-	-	ENSG00000163116	STPG2	98105244	99064627	0	protein_coding	T	C	0.419811	0.00934579	C	0.430108	0.0106383	1	96.5707	1.07138e-21	2157	3.56583e-14	0.618051	10.0861	0.0612772	2.05504e-19	0.594723	4.40522	0.135004	9.52526e-05	0.649573	8.78434	0.0739467	4.61409e-15	0.0096799	0.0658641	0.146968	0.947556	-	-	-	-	-	-	-	-	-	-	-
rs144740318:98930205:TTTTG:T	4	98930205	-	-	-	ENSG00000163116	STPG2	98105244	99064627	0	protein_coding	TTTTG	T	0.419811	0.00934579	T	0.430108	0.0106383	1	96.5707	1.07138e-21	2157	3.56583e-14	0.618051	10.0861	0.0612772	2.05504e-19	0.594723	4.40522	0.135004	9.52526e-05	0.649573	8.78434	0.0739467	4.61409e-15	0.0096799	0.0658641	0.146968	0.947556	-	-	-	-	-	-	-	-	-	-	-
rs11730004:98952744:C:G	4	98952744	ENSG00000163116	STPG2	0	ENSG00000163116	STPG2	98105244	99064627	0	protein_coding	C	G	0.419811	0.00934579	G	0.430108	0.0106383	1	96.5707	1.07138e-21	2157	3.56583e-14	0.618051	10.0861	0.0612772	2.05504e-19	0.594723	4.40522	0.135004	9.52526e-05	0.649573	8.78434	0.0739467	4.61409e-15	0.0096799	0.0658641	0.146968	0.947556	-	-	-	-	-	-	-	-	-	-	-
rs11940273:98979965:T:A	4	98979965	ENSG00000163116	STPG2	0	ENSG00000163116	STPG2	98105244	99064627	0	protein_coding	T	A	0.419811	0.00934579	A	0.430108	0.0106383	1	96.5707	1.07138e-21	2157	3.56583e-14	0.618051	10.0861	0.0612772	2.05504e-19	0.594723	4.40522	0.135004	9.52526e-05	0.649573	8.78434	0.0739467	4.61409e-15	0.0096799	0.0658641	0.146968	0.947556	-	-	-	-	-	-	-	-	-	-	-
rs9998682:98939009:T:C	4	98939009	ENSG00000163116	STPG2	0	ENSG00000163116	STPG2	98105244	99064627	0	protein_coding	T	C	0.419811	0.00934579	C	0.430108	0.0106383	1	96.5707	1.07138e-21	2157	3.56583e-14	0.618051	10.0861	0.0612772	2.05504e-19	0.594723	4.40522	0.135004	9.52526e-05	0.649573	8.78434	0.0739467	4.61409e-15	0.0096799	0.0658641	0.146968	0.947556	-	-	-	-	-	-	-	-	-	-	-
rs7684523:98983175:G:T	4	98983175	ENSG00000163116	STPG2	0	ENSG00000163116	STPG2	98105244	99064627	0	protein_coding	G	T	0.419811	0.00934579	T	0.430108	0.0106383	1	96.5707	1.07138e-21	2157	3.56583e-14	0.618051	10.0861	0.0612772	2.05504e-19	0.594723	4.40522	0.135004	9.52526e-05	0.649573	8.78434	0.0739467	4.61409e-15	0.0096799	0.0658641	0.146968	0.947556	-	-	-	-	-	-	-	-	-	-	-
rs13122897:98936185:C:A	4	98936185	ENSG00000163116	STPG2	0	ENSG00000163116	STPG2	98105244	99064627	0	protein_coding	C	A	0.419811	0.00934579	A	0.430108	0.0106383	1	96.5707	1.07138e-21	2157	3.56583e-14	0.618051	10.0861	0.0612772	2.05504e-19	0.594723	4.40522	0.135004	9.52526e-05	0.649573	8.78434	0.0739467	4.61409e-15	0.0096799	0.0658641	0.146968	0.947556	-	-	-	-	-	-	-	-	-	-	-
rs9998582:98938949:T:C	4	98938949	ENSG00000163116	STPG2	0	ENSG00000163116	STPG2	98105244	99064627	0	protein_coding	T	C	0.419811	0.00934579	C	0.430108	0.0106383	1	96.5707	1.07138e-21	2157	3.56583e-14	0.618051	10.0861	0.0612772	2.05504e-19	0.594723	4.40522	0.135004	9.52526e-05	0.649573	8.78434	0.0739467	4.61409e-15	0.0096799	0.0658641	0.146968	0.947556	-	-	-	-	-	-	-	-	-	-	-
rs13122456	4	98936011	ENSG00000163116	STPG2	0	ENSG00000163116	STPG2	98105244	99064627	0	protein_coding	A	G	0.419811	0.00934579	G	0.430108	0.0106383	1	96.5707	1.07138e-21	2157	3.56583e-14	0.618051	10.0861	0.0612772	2.05504e-19	0.594723	4.40522	0.135004	9.52526e-05	0.649573	8.78434	0.0739467	4.61409e-15	0.0096799	0.0658641	0.146968	0.947556	-	-	-	-	-	-	-	-	-	-	-
rs1426668:98945585:T:A	4	98945585	ENSG00000163116	STPG2	0	ENSG00000163116	STPG2	98105244	99064627	0	protein_coding	T	A	0.419811	0.00934579	A	0.430108	0.0106383	1	96.5707	1.07138e-21	2157	3.56583e-14	0.618051	10.0861	0.0612772	2.05504e-19	0.594723	4.40522	0.135004	9.52526e-05	0.649573	8.78434	0.0739467	4.61409e-15	0.0096799	0.0658641	0.146968	0.947556	-	-	-	-	-	-	-	-	-	-	-
rs1426669:98945534:C:T	4	98945534	ENSG00000163116	STPG2	0	ENSG00000163116	STPG2	98105244	99064627	0	protein_coding	C	T	0.419811	0.00934579	T	0.430108	0.0106383	1	96.5707	1.07138e-21	2157	3.56583e-14	0.618051	10.0861	0.0612772	2.05504e-19	0.594723	4.40522	0.135004	9.52526e-05	0.649573	8.78434	0.0739467	4.61409e-15	0.0096799	0.0658641	0.146968	0.947556	-	-	-	-	-	-	-	-	-	-	-
rs76370140:98956114:T:A	4	98956114	ENSG00000163116	STPG2	0	ENSG00000163116	STPG2	98105244	99064627	0	protein_coding	T	A	0.419811	0.00934579	A	0.430108	0.0106383	1	96.5707	1.07138e-21	2157	3.56583e-14	0.618051	10.0861	0.0612772	2.05504e-19	0.594723	4.40522	0.135004	9.52526e-05	0.649573	8.78434	0.0739467	4.61409e-15	0.0096799	0.0658641	0.146968	0.947556	-	-	-	-	-	-	-	-	-	-	-
rs13122054:98972974:G:A	4	98972974	ENSG00000163116	STPG2	0	ENSG00000163116	STPG2	98105244	99064627	0	protein_coding	G	A	0.419811	0.00934579	A	0.430108	0.0106383	1	96.5707	1.07138e-21	2157	3.56583e-14	0.618051	10.0861	0.0612772	2.05504e-19	0.594723	4.40522	0.135004	9.52526e-05	0.649573	8.78434	0.0739467	4.61409e-15	0.0096799	0.0658641	0.146968	0.947556	-	-	-	-	-	-	-	-	-	-	-
rs4623006:98956366:G:T	4	98956366	ENSG00000163116	STPG2	0	ENSG00000163116	STPG2	98105244	99064627	0	protein_coding	G	T	0.419811	0.00934579	T	0.430108	0.0106383	1	96.5707	1.07138e-21	2157	3.56583e-14	0.618051	10.0861	0.0612772	2.05504e-19	0.594723	4.40522	0.135004	9.52526e-05	0.649573	8.78434	0.0739467	4.61409e-15	0.0096799	0.0658641	0.146968	0.947556	-	-	-	-	-	-	-	-	-	-	-
rs11735105:98937357:C:T	4	98937357	ENSG00000163116	STPG2	0	ENSG00000163116	STPG2	98105244	99064627	0	protein_coding	C	T	0.419811	0.00934579	T	0.430108	0.0106383	1	96.5707	1.07138e-21	2157	3.56583e-14	0.618051	10.0861	0.0612772	2.05504e-19	0.594723	4.40522	0.135004	9.52526e-05	0.649573	8.78434	0.0739467	4.61409e-15	0.0096799	0.0658641	0.146968	0.947556	-	-	-	-	-	-	-	-	-	-	-
rs13134474:98980144:A:T	4	98980144	ENSG00000163116	STPG2	0	ENSG00000163116	STPG2	98105244	99064627	0	protein_coding	A	T	0.419811	0.00934579	T	0.430108	0.0106383	1	96.5707	1.07138e-21	2157	3.56583e-14	0.618051	10.0861	0.0612772	2.05504e-19	0.594723	4.40522	0.135004	9.52526e-05	0.649573	8.78434	0.0739467	4.61409e-15	0.0096799	0.0658641	0.146968	0.947556	-	-	-	-	-	-	-	-	-	-	-
rs6854994:98977624:C:G	4	98977624	ENSG00000163116	STPG2	0	ENSG00000163116	STPG2	98105244	99064627	0	protein_coding	C	G	0.419811	0.00934579	G	0.430108	0.0106383	1	96.5707	1.07138e-21	2157	3.56583e-14	0.618051	10.0861	0.0612772	2.05504e-19	0.594723	4.40522	0.135004	9.52526e-05	0.649573	8.78434	0.0739467	4.61409e-15	0.0096799	0.0658641	0.146968	0.947556	-	-	-	-	-	-	-	-	-	-	-
rs1426672:98923984:T:C	4	98923984	ENSG00000163116	STPG2	0	ENSG00000163116	STPG2	98105244	99064627	0	protein_coding	T	C	0.419811	0.00934579	C	0.430108	0.0106383	1	96.5707	1.07138e-21	2157	3.56583e-14	0.618051	10.0861	0.0612772	2.05504e-19	0.594723	4.40522	0.135004	9.52526e-05	0.649573	8.78434	0.0739467	4.61409e-15	0.0096799	0.0658641	0.146968	0.947556	-	-	-	-	-	-	-	-	-	-	-
rs13120995:98972762:A:G	4	98972762	ENSG00000163116	STPG2	0	ENSG00000163116	STPG2	98105244	99064627	0	protein_coding	A	G	0.419811	0.00934579	G	0.430108	0.0106383	1	96.5707	1.07138e-21	2157	3.56583e-14	0.618051	10.0861	0.0612772	2.05504e-19	0.594723	4.40522	0.135004	9.52526e-05	0.649573	8.78434	0.0739467	4.61409e-15	0.0096799	0.0658641	0.146968	0.947556	-	-	-	-	-	-	-	-	-	-	-
rs13120773:98972589:C:T	4	98972589	ENSG00000163116	STPG2	0	ENSG00000163116	STPG2	98105244	99064627	0	protein_coding	C	T	0.419811	0.00934579	T	0.430108	0.0106383	1	96.5707	1.07138e-21	2157	3.56583e-14	0.618051	10.0861	0.0612772	2.05504e-19	0.594723	4.40522	0.135004	9.52526e-05	0.649573	8.78434	0.0739467	4.61409e-15	0.0096799	0.0658641	0.146968	0.947556	-	-	-	-	-	-	-	-	-	-	-
rs4492007:98959848:A:T	4	98959848	ENSG00000163116	STPG2	0	ENSG00000163116	STPG2	98105244	99064627	0	protein_coding	A	T	0.419811	0.00934579	T	0.430108	0.0106383	1	96.5707	1.07138e-21	2157	3.56583e-14	0.618051	10.0861	0.0612772	2.05504e-19	0.594723	4.40522	0.135004	9.52526e-05	0.649573	8.78434	0.0739467	4.61409e-15	0.0096799	0.0658641	0.146968	0.947556	-	-	-	-	-	-	-	-	-	-	-
rs2081622:98927369:T:C	4	98927369	ENSG00000163116	STPG2	0	ENSG00000163116	STPG2	98105244	99064627	0	protein_coding	T	C	0.419811	0.00934579	C	0.430108	0.0106383	1	96.5707	1.07138e-21	2157	3.56583e-14	0.618051	10.0861	0.0612772	2.05504e-19	0.594723	4.40522	0.135004	9.52526e-05	0.649573	8.78434	0.0739467	4.61409e-15	0.0096799	0.0658641	0.146968	0.947556	-	-	-	-	-	-	-	-	-	-	-
rs1426674:98924247:C:A	4	98924247	ENSG00000163116	STPG2	0	ENSG00000163116	STPG2	98105244	99064627	0	protein_coding	C	A	0.419811	0.00934579	A	0.430108	0.0106383	1	96.5707	1.07138e-21	2157	3.56583e-14	0.618051	10.0861	0.0612772	2.05504e-19	0.594723	4.40522	0.135004	9.52526e-05	0.649573	8.78434	0.0739467	4.61409e-15	0.0096799	0.0658641	0.146968	0.947556	-	-	-	-	-	-	-	-	-	-	-
rs6834014:98951431:G:A	4	98951431	ENSG00000163116	STPG2	0	ENSG00000163116	STPG2	98105244	99064627	0	protein_coding	G	A	0.419811	0.00934579	A	0.430108	0.0106383	1	96.5707	1.07138e-21	2157	3.56583e-14	0.618051	10.0861	0.0612772	2.05504e-19	0.594723	4.40522	0.135004	9.52526e-05	0.649573	8.78434	0.0739467	4.61409e-15	0.0096799	0.0658641	0.146968	0.947556	-	-	-	-	-	-	-	-	-	-	-
rs2114426:98933130:C:T	4	98933130	ENSG00000163116	STPG2	0	ENSG00000163116	STPG2	98105244	99064627	0	protein_coding	C	T	0.419811	0.00934579	T	0.430108	0.0106383	1	96.5707	1.07138e-21	2157	3.56583e-14	0.618051	10.0861	0.0612772	2.05504e-19	0.594723	4.40522	0.135004	9.52526e-05	0.649573	8.78434	0.0739467	4.61409e-15	0.0096799	0.0658641	0.146968	0.947556	-	-	-	-	-	-	-	-	-	-	-
rs9998763:98939101:T:A	4	98939101	ENSG00000163116	STPG2	0	ENSG00000163116	STPG2	98105244	99064627	0	protein_coding	T	A	0.419811	0.00934579	A	0.430108	0.0106383	1	96.5707	1.07138e-21	2157	3.56583e-14	0.618051	10.0861	0.0612772	2.05504e-19	0.594723	4.40522	0.135004	9.52526e-05	0.649573	8.78434	0.0739467	4.61409e-15	0.0096799	0.0658641	0.146968	0.947556	-	-	-	-	-	-	-	-	-	-	-
rs7683786:98983023:A:G	4	98983023	ENSG00000163116	STPG2	0	ENSG00000163116	STPG2	98105244	99064627	0	protein_coding	A	G	0.419811	0.00934579	G	0.430108	0.0106383	1	96.5707	1.07138e-21	2157	3.56583e-14	0.618051	10.0861	0.0612772	2.05504e-19	0.594723	4.40522	0.135004	9.52526e-05	0.649573	8.78434	0.0739467	4.61409e-15	0.0096799	0.0658641	0.146968	0.947556	-	-	-	-	-	-	-	-	-	-	-
rs146395244:98939567:A:G	4	98939567	ENSG00000163116	STPG2	0	ENSG00000163116	STPG2	98105244	99064627	0	protein_coding	A	G	0.419811	0.00934579	G	0.430108	0.0106383	1	96.5707	1.07138e-21	2157	3.56583e-14	0.618051	10.0861	0.0612772	2.05504e-19	0.594723	4.40522	0.135004	9.52526e-05	0.649573	8.78434	0.0739467	4.61409e-15	0.0096799	0.0658641	0.146968	0.947556	-	-	-	-	-	-	-	-	-	-	-
rs11730069:98945772:A:G	4	98945772	ENSG00000163116	STPG2	0	ENSG00000163116	STPG2	98105244	99064627	0	protein_coding	A	G	0.419811	0.00934579	G	0.430108	0.0106383	1	96.5707	1.07138e-21	2157	3.56583e-14	0.618051	10.0861	0.0612772	2.05504e-19	0.594723	4.40522	0.135004	9.52526e-05	0.649573	8.78434	0.0739467	4.61409e-15	0.0096799	0.0658641	0.146968	0.947556	-	-	-	-	-	-	-	-	-	-	-
rs11730158:98953151:C:G	4	98953151	ENSG00000163116	STPG2	0	ENSG00000163116	STPG2	98105244	99064627	0	protein_coding	C	G	0.419811	0.00934579	G	0.430108	0.0106383	1	96.5707	1.07138e-21	2157	3.56583e-14	0.618051	10.0861	0.0612772	2.05504e-19	0.594723	4.40522	0.135004	9.52526e-05	0.649573	8.78434	0.0739467	4.61409e-15	0.0096799	0.0658641	0.146968	0.947556	-	-	-	-	-	-	-	-	-	-	-
rs1834645:98979593:T:A	4	98979593	ENSG00000163116	STPG2	0	ENSG00000163116	STPG2	98105244	99064627	0	protein_coding	T	A	0.419811	0.00934579	A	0.430108	0.0106383	1	96.5707	1.07138e-21	2157	3.56583e-14	0.618051	10.0861	0.0612772	2.05504e-19	0.594723	4.40522	0.135004	9.52526e-05	0.649573	8.78434	0.0739467	4.61409e-15	0.0096799	0.0658641	0.146968	0.947556	-	-	-	-	-	-	-	-	-	-	-
rs6848404:98946750:A:G	4	98946750	ENSG00000163116|ENSG00000242697	STPG2|RPL5P12	0	ENSG00000163116	STPG2	98105244	99064627	0	protein_coding	A	G	0.419811	0.00934579	G	0.430108	0.0106383	1	96.5707	1.07138e-21	2157	3.56583e-14	0.618051	10.0861	0.0612772	2.05504e-19	0.594723	4.40522	0.135004	9.52526e-05	0.649573	8.78434	0.0739467	4.61409e-15	0.0096799	0.0658641	0.146968	0.947556	-	-	-	-	-	-	-	-	-	-	-
rs6848397:98946738:A:G	4	98946738	ENSG00000163116|ENSG00000242697	STPG2|RPL5P12	0	ENSG00000163116	STPG2	98105244	99064627	0	protein_coding	A	G	0.419811	0.00934579	G	0.430108	0.0106383	1	96.5707	1.07138e-21	2157	3.56583e-14	0.618051	10.0861	0.0612772	2.05504e-19	0.594723	4.40522	0.135004	9.52526e-05	0.649573	8.78434	0.0739467	4.61409e-15	0.0096799	0.0658641	0.146968	0.947556	-	-	-	-	-	-	-	-	-	-	-
rs1820486:98973141:G:C	4	98973141	ENSG00000163116	STPG2	0	ENSG00000163116	STPG2	98105244	99064627	0	protein_coding	G	C	0.419811	0.00934579	C	0.430108	0.0106383	1	96.5707	1.07138e-21	2157	3.56583e-14	0.618051	10.0861	0.0612772	2.05504e-19	0.594723	4.40522	0.135004	9.52526e-05	0.649573	8.78434	0.0739467	4.61409e-15	0.0096799	0.0658641	0.146968	0.947556	-	-	-	-	-	-	-	-	-	-	-
rs74911493:98982767:ATT:A	4	98982767	ENSG00000163116	STPG2	0	ENSG00000163116	STPG2	98105244	99064627	0	protein_coding	ATT	A	0.419811	0.00934579	A	0.430108	0.0106383	1	96.5707	1.07138e-21	2157	3.56583e-14	0.618051	10.0861	0.0612772	2.05504e-19	0.594723	4.40522	0.135004	9.52526e-05	0.649573	8.78434	0.0739467	4.61409e-15	0.0096799	0.0658641	0.146968	0.947556	-	-	-	-	-	-	-	-	-	-	-
rs7684432:98944027:T:G	4	98944027	ENSG00000163116	STPG2	0	ENSG00000163116	STPG2	98105244	99064627	0	protein_coding	T	G	0.419811	0.00934579	G	0.430108	0.0106383	1	96.5707	1.07138e-21	2157	3.56583e-14	0.618051	10.0861	0.0612772	2.05504e-19	0.594723	4.40522	0.135004	9.52526e-05	0.649573	8.78434	0.0739467	4.61409e-15	0.0096799	0.0658641	0.146968	0.947556	-	-	-	-	-	-	-	-	-	-	-
rs13125537:98978428:A:G	4	98978428	ENSG00000163116	STPG2	0	ENSG00000163116	STPG2	98105244	99064627	0	protein_coding	A	G	0.419811	0.00934579	G	0.430108	0.0106383	1	96.5707	1.07138e-21	2157	3.56583e-14	0.618051	10.0861	0.0612772	2.05504e-19	0.594723	4.40522	0.135004	9.52526e-05	0.649573	8.78434	0.0739467	4.61409e-15	0.0096799	0.0658641	0.146968	0.947556	-	-	-	-	-	-	-	-	-	-	-
rs4574416:98952313:C:T	4	98952313	ENSG00000163116	STPG2	0	ENSG00000163116	STPG2	98105244	99064627	0	protein_coding	C	T	0.419811	0.00934579	T	0.430108	0.0106383	1	96.5707	1.07138e-21	2157	3.56583e-14	0.618051	10.0861	0.0612772	2.05504e-19	0.594723	4.40522	0.135004	9.52526e-05	0.649573	8.78434	0.0739467	4.61409e-15	0.0096799	0.0658641	0.146968	0.947556	-	-	-	-	-	-	-	-	-	-	-
rs2839836:98970512:A:G	4	98970512	ENSG00000163116	STPG2	0	ENSG00000163116	STPG2	98105244	99064627	0	protein_coding	A	G	0.419811	0.00934579	G	0.430108	0.0106383	1	96.5707	1.07138e-21	2157	3.56583e-14	0.618051	10.0861	0.0612772	2.05504e-19	0.594723	4.40522	0.135004	9.52526e-05	0.649573	8.78434	0.0739467	4.61409e-15	0.0096799	0.0658641	0.146968	0.947556	-	-	-	-	-	-	-	-	-	-	-
rs13104347:98952768:G:A	4	98952768	ENSG00000163116	STPG2	0	ENSG00000163116	STPG2	98105244	99064627	0	protein_coding	G	A	0.419811	0.00934579	A	0.430108	0.0106383	1	96.5707	1.07138e-21	2157	3.56583e-14	0.618051	10.0861	0.0612772	2.05504e-19	0.594723	4.40522	0.135004	9.52526e-05	0.649573	8.78434	0.0739467	4.61409e-15	0.0096799	0.0658641	0.146968	0.947556	-	-	-	-	-	-	-	-	-	-	-
rs13127542:98949159:C:T	4	98949159	ENSG00000163116	STPG2	0	ENSG00000163116	STPG2	98105244	99064627	0	protein_coding	C	T	0.419811	0.00934579	T	0.430108	0.0106383	1	96.5707	1.07138e-21	2157	3.56583e-14	0.618051	10.0861	0.0612772	2.05504e-19	0.594723	4.40522	0.135004	9.52526e-05	0.649573	8.78434	0.0739467	4.61409e-15	0.0096799	0.0658641	0.146968	0.947556	-	-	-	-	-	-	-	-	-	-	-
rs13125432:98961253:G:A	4	98961253	ENSG00000163116	STPG2	0	ENSG00000163116	STPG2	98105244	99064627	0	protein_coding	G	A	0.419811	0.00934579	A	0.430108	0.0106383	1	96.5707	1.07138e-21	2157	3.56583e-14	0.618051	10.0861	0.0612772	2.05504e-19	0.594723	4.40522	0.135004	9.52526e-05	0.649573	8.78434	0.0739467	4.61409e-15	0.0096799	0.0658641	0.146968	0.947556	-	-	-	-	-	-	-	-	-	-	-
rs1426664	4	98988264	ENSG00000163116	STPG2	0	ENSG00000163116	STPG2	98105244	99064627	0	protein_coding	A	C	0.419811	0.00934579	C	0.430108	0.0106383	1	96.5707	1.07138e-21	2157	3.56583e-14	0.618051	10.0861	0.0612772	2.05504e-19	0.594723	4.40522	0.135004	9.52526e-05	0.649573	8.78434	0.0739467	4.61409e-15	0.0096799	0.0658641	0.146968	0.947556	-	-	-	-	-	-	-	-	-	-	-
rs1426667:98949772:T:C	4	98949772	ENSG00000163116	STPG2	0	ENSG00000163116	STPG2	98105244	99064627	0	protein_coding	T	C	0.419811	0.00934579	C	0.430108	0.0106383	1	96.5707	1.07138e-21	2157	3.56583e-14	0.618051	10.0861	0.0612772	2.05504e-19	0.594723	4.40522	0.135004	9.52526e-05	0.649573	8.78434	0.0739467	4.61409e-15	0.0096799	0.0658641	0.146968	0.947556	-	-	-	-	-	-	-	-	-	-	-
rs13124689:98961182:A:T	4	98961182	ENSG00000163116	STPG2	0	ENSG00000163116	STPG2	98105244	99064627	0	protein_coding	A	T	0.419811	0.00934579	T	0.430108	0.0106383	1	96.5707	1.07138e-21	2157	3.56583e-14	0.618051	10.0861	0.0612772	2.05504e-19	0.594723	4.40522	0.135004	9.52526e-05	0.649573	8.78434	0.0739467	4.61409e-15	0.0096799	0.0658641	0.146968	0.947556	-	-	-	-	-	-	-	-	-	-	-
rs13129479:98987860:T:C	4	98987860	ENSG00000163116	STPG2	0	ENSG00000163116	STPG2	98105244	99064627	0	protein_coding	T	C	0.419811	0.00934579	C	0.430108	0.0106383	1	96.5707	1.07138e-21	2157	3.56583e-14	0.618051	10.0861	0.0612772	2.05504e-19	0.594723	4.40522	0.135004	9.52526e-05	0.649573	8.78434	0.0739467	4.61409e-15	0.0096799	0.0658641	0.146968	0.947556	-	-	-	-	-	-	-	-	-	-	-
rs13129503:98987892:T:C	4	98987892	ENSG00000163116	STPG2	0	ENSG00000163116	STPG2	98105244	99064627	0	protein_coding	T	C	0.419811	0.00934579	C	0.430108	0.0106383	1	96.5707	1.07138e-21	2157	3.56583e-14	0.618051	10.0861	0.0612772	2.05504e-19	0.594723	4.40522	0.135004	9.52526e-05	0.649573	8.78434	0.0739467	4.61409e-15	0.0096799	0.0658641	0.146968	0.947556	-	-	-	-	-	-	-	-	-	-	-
rs4619898:98959646:G:A	4	98959646	ENSG00000163116	STPG2	0	ENSG00000163116	STPG2	98105244	99064627	0	protein_coding	G	A	0.419811	0.00934579	A	0.430108	0.0106383	1	96.5707	1.07138e-21	2157	3.56583e-14	0.618051	10.0861	0.0612772	2.05504e-19	0.594723	4.40522	0.135004	9.52526e-05	0.649573	8.78434	0.0739467	4.61409e-15	0.0096799	0.0658641	0.146968	0.947556	-	-	-	-	-	-	-	-	-	-	-
rs13101766:98957696:C:A	4	98957696	ENSG00000163116	STPG2	0	ENSG00000163116	STPG2	98105244	99064627	0	protein_coding	C	A	0.419811	0.00934579	A	0.430108	0.0106383	1	96.5707	1.07138e-21	2157	3.56583e-14	0.618051	10.0861	0.0612772	2.05504e-19	0.594723	4.40522	0.135004	9.52526e-05	0.649573	8.78434	0.0739467	4.61409e-15	0.0096799	0.0658641	0.146968	0.947556	-	-	-	-	-	-	-	-	-	-	-
rs13136930:98937933:A:T	4	98937933	ENSG00000163116	STPG2	0	ENSG00000163116	STPG2	98105244	99064627	0	protein_coding	A	T	0.419811	0.00934579	T	0.430108	0.0106383	1	96.5707	1.07138e-21	2157	3.56583e-14	0.618051	10.0861	0.0612772	2.05504e-19	0.594723	4.40522	0.135004	9.52526e-05	0.649573	8.78434	0.0739467	4.61409e-15	0.0096799	0.0658641	0.146968	0.947556	-	-	-	-	-	-	-	-	-	-	-
rs10028505:98962310:C:A	4	98962310	ENSG00000163116	STPG2	0	ENSG00000163116	STPG2	98105244	99064627	0	protein_coding	C	A	0.419811	0.00934579	A	0.430108	0.0106383	1	96.5707	1.07138e-21	2157	3.56583e-14	0.618051	10.0861	0.0612772	2.05504e-19	0.594723	4.40522	0.135004	9.52526e-05	0.649573	8.78434	0.0739467	4.61409e-15	0.0096799	0.0658641	0.146968	0.947556	-	-	-	-	-	-	-	-	-	-	-
rs12233867:98950233:A:G	4	98950233	ENSG00000163116	STPG2	0	ENSG00000163116	STPG2	98105244	99064627	0	protein_coding	A	G	0.419811	0.00934579	G	0.430108	0.0106383	1	96.5707	1.07138e-21	2157	3.56583e-14	0.618051	10.0861	0.0612772	2.05504e-19	0.594723	4.40522	0.135004	9.52526e-05	0.649573	8.78434	0.0739467	4.61409e-15	0.0096799	0.0658641	0.146968	0.947556	-	-	-	-	-	-	-	-	-	-	-
rs12233741:98950296:C:T	4	98950296	ENSG00000163116	STPG2	0	ENSG00000163116	STPG2	98105244	99064627	0	protein_coding	C	T	0.419811	0.00934579	T	0.430108	0.0106383	1	96.5707	1.07138e-21	2157	3.56583e-14	0.618051	10.0861	0.0612772	2.05504e-19	0.594723	4.40522	0.135004	9.52526e-05	0.649573	8.78434	0.0739467	4.61409e-15	0.0096799	0.0658641	0.146968	0.947556	-	-	-	-	-	-	-	-	-	-	-
rs1967977	4	98966141	ENSG00000163116	STPG2	0	ENSG00000163116	STPG2	98105244	99064627	0	protein_coding	A	G	0.419811	0.00934579	G	0.430108	0.0106383	1	96.5707	1.07138e-21	2157	3.56583e-14	0.618051	10.0861	0.0612772	2.05504e-19	0.594723	4.40522	0.135004	9.52526e-05	0.649573	8.78434	0.0739467	4.61409e-15	0.0096799	0.0658641	0.146968	0.947556	-	-	-	-	-	-	-	-	-	-	-
rs4441757:98927059:T:C	4	98927059	ENSG00000163116	STPG2	0	ENSG00000163116	STPG2	98105244	99064627	0	protein_coding	T	C	0.419811	0.00934579	C	0.430108	0.0106383	1	96.5707	1.07138e-21	2157	3.56583e-14	0.618051	10.0861	0.0612772	2.05504e-19	0.594723	4.40522	0.135004	9.52526e-05	0.649573	8.78434	0.0739467	4.61409e-15	0.0096799	0.0658641	0.146968	0.947556	-	-	-	-	-	-	-	-	-	-	-
rs28516388:98987449:A:G	4	98987449	ENSG00000163116	STPG2	0	ENSG00000163116	STPG2	98105244	99064627	0	protein_coding	A	G	0.419811	0.00934579	G	0.430108	0.0106383	1	96.5707	1.07138e-21	2157	3.56583e-14	0.618051	10.0861	0.0612772	2.05504e-19	0.594723	4.40522	0.135004	9.52526e-05	0.649573	8.78434	0.0739467	4.61409e-15	0.0096799	0.0658641	0.146968	0.947556	-	-	-	-	-	-	-	-	-	-	-
rs13112131:98976784:G:A	4	98976784	ENSG00000163116	STPG2	0	ENSG00000163116	STPG2	98105244	99064627	0	protein_coding	G	A	0.419811	0.00934579	A	0.430108	0.0106383	1	96.5707	1.07138e-21	2157	3.56583e-14	0.618051	10.0861	0.0612772	2.05504e-19	0.594723	4.40522	0.135004	9.52526e-05	0.649573	8.78434	0.0739467	4.61409e-15	0.0096799	0.0658641	0.146968	0.947556	-	-	-	-	-	-	-	-	-	-	-
rs201256339:98943495:C:G	4	98943495	-	-	-	ENSG00000163116	STPG2	98105244	99064627	0	protein_coding	C	G	0.419811	0.00934579	G	0.430108	0.0106383	1	96.5707	1.07138e-21	2157	3.56583e-14	0.618051	10.0861	0.0612772	2.05504e-19	0.594723	4.40522	0.135004	9.52526e-05	0.649573	8.78434	0.0739467	4.61409e-15	0.0096799	0.0658641	0.146968	0.947556	-	-	-	-	-	-	-	-	-	-	-
rs6827516:98971740:T:C	4	98971740	ENSG00000163116	STPG2	0	ENSG00000163116	STPG2	98105244	99064627	0	protein_coding	T	C	0.419811	0.00934579	C	0.430108	0.0106383	1	96.5707	1.07138e-21	2157	3.56583e-14	0.618051	10.0861	0.0612772	2.05504e-19	0.594723	4.40522	0.135004	9.52526e-05	0.649573	8.78434	0.0739467	4.61409e-15	0.0096799	0.0658641	0.146968	0.947556	-	-	-	-	-	-	-	-	-	-	-
rs4699324:98967496:G:A	4	98967496	ENSG00000163116	STPG2	0	ENSG00000163116	STPG2	98105244	99064627	0	protein_coding	G	A	0.419811	0.00934579	A	0.430108	0.0106383	1	96.5707	1.07138e-21	2157	3.56583e-14	0.618051	10.0861	0.0612772	2.05504e-19	0.594723	4.40522	0.135004	9.52526e-05	0.649573	8.78434	0.0739467	4.61409e-15	0.0096799	0.0658641	0.146968	0.947556	-	-	-	-	-	-	-	-	-	-	-
rs6827501:98980987:A:G	4	98980987	ENSG00000163116	STPG2	0	ENSG00000163116	STPG2	98105244	99064627	0	protein_coding	A	G	0.419811	0.00934579	G	0.430108	0.0106383	1	96.5707	1.07138e-21	2157	3.56583e-14	0.618051	10.0861	0.0612772	2.05504e-19	0.594723	4.40522	0.135004	9.52526e-05	0.649573	8.78434	0.0739467	4.61409e-15	0.0096799	0.0658641	0.146968	0.947556	-	-	-	-	-	-	-	-	-	-	-
rs13112037:98976986:A:T	4	98976986	ENSG00000163116	STPG2	0	ENSG00000163116	STPG2	98105244	99064627	0	protein_coding	A	T	0.419811	0.00934579	T	0.430108	0.0106383	1	96.5707	1.07138e-21	2157	3.56583e-14	0.618051	10.0861	0.0612772	2.05504e-19	0.594723	4.40522	0.135004	9.52526e-05	0.649573	8.78434	0.0739467	4.61409e-15	0.0096799	0.0658641	0.146968	0.947556	-	-	-	-	-	-	-	-	-	-	-
rs17548431:98923768:C:G	4	98923768	ENSG00000163116	STPG2	0	ENSG00000163116	STPG2	98105244	99064627	0	protein_coding	C	G	0.419811	0.00934579	G	0.430108	0.0106383	1	96.5707	1.07138e-21	2157	3.56583e-14	0.618051	10.0861	0.0612772	2.05504e-19	0.594723	4.40522	0.135004	9.52526e-05	0.649573	8.78434	0.0739467	4.61409e-15	0.0096799	0.0658641	0.146968	0.947556	-	-	-	-	-	-	-	-	-	-	-
rs13111977:98953813:G:A	4	98953813	ENSG00000163116	STPG2	0	ENSG00000163116	STPG2	98105244	99064627	0	protein_coding	G	A	0.419811	0.00934579	A	0.430108	0.0106383	1	96.5707	1.07138e-21	2157	3.56583e-14	0.618051	10.0861	0.0612772	2.05504e-19	0.594723	4.40522	0.135004	9.52526e-05	0.649573	8.78434	0.0739467	4.61409e-15	0.0096799	0.0658641	0.146968	0.947556	-	-	-	-	-	-	-	-	-	-	-
rs1967978:98966152:T:C	4	98966152	ENSG00000163116	STPG2	0	ENSG00000163116	STPG2	98105244	99064627	0	protein_coding	T	C	0.419811	0.00934579	C	0.430108	0.0106383	1	96.5707	1.07138e-21	2157	3.56583e-14	0.618051	10.0861	0.0612772	2.05504e-19	0.594723	4.40522	0.135004	9.52526e-05	0.649573	8.78434	0.0739467	4.61409e-15	0.0096799	0.0658641	0.146968	0.947556	-	-	-	-	-	-	-	-	-	-	-
rs1967979:98966201:G:T	4	98966201	ENSG00000163116	STPG2	0	ENSG00000163116	STPG2	98105244	99064627	0	protein_coding	G	T	0.419811	0.00934579	T	0.430108	0.0106383	1	96.5707	1.07138e-21	2157	3.56583e-14	0.618051	10.0861	0.0612772	2.05504e-19	0.594723	4.40522	0.135004	9.52526e-05	0.649573	8.78434	0.0739467	4.61409e-15	0.0096799	0.0658641	0.146968	0.947556	-	-	-	-	-	-	-	-	-	-	-
rs72882693:98960804:T:A	4	98960804	ENSG00000163116	STPG2	0	ENSG00000163116	STPG2	98105244	99064627	0	protein_coding	T	A	0.419811	0.00934579	A	0.430108	0.0106383	1	96.5707	1.07138e-21	2157	3.56583e-14	0.618051	10.0861	0.0612772	2.05504e-19	0.594723	4.40522	0.135004	9.52526e-05	0.649573	8.78434	0.0739467	4.61409e-15	0.0096799	0.0658641	0.146968	0.947556	-	-	-	-	-	-	-	-	-	-	-
rs17483788:98985623:G:A	4	98985623	ENSG00000163116	STPG2	0	ENSG00000163116	STPG2	98105244	99064627	0	protein_coding	G	A	0.419811	0.00934579	A	0.430108	0.0106383	1	96.5707	1.07138e-21	2157	3.56583e-14	0.618051	10.0861	0.0612772	2.05504e-19	0.594723	4.40522	0.135004	9.52526e-05	0.649573	8.78434	0.0739467	4.61409e-15	0.0096799	0.0658641	0.146968	0.947556	-	-	-	-	-	-	-	-	-	-	-
rs9992360:98937123:T:C	4	98937123	ENSG00000163116	STPG2	0	ENSG00000163116	STPG2	98105244	99064627	0	protein_coding	T	C	0.419811	0.00934579	C	0.430108	0.0106383	1	96.5707	1.07138e-21	2157	3.56583e-14	0.618051	10.0861	0.0612772	2.05504e-19	0.594723	4.40522	0.135004	9.52526e-05	0.649573	8.78434	0.0739467	4.61409e-15	0.0096799	0.0658641	0.146968	0.947556	-	-	-	-	-	-	-	-	-	-	-
rs145439241:98941824:C:T	4	98941824	-	-	-	ENSG00000163116	STPG2	98105244	99064627	0	protein_coding	C	T	0.419811	0.00934579	T	0.430108	0.0106383	1	96.5707	1.07138e-21	2157	3.56583e-14	0.618051	10.0861	0.0612772	2.05504e-19	0.594723	4.40522	0.135004	9.52526e-05	0.649573	8.78434	0.0739467	4.61409e-15	0.0096799	0.0658641	0.146968	0.947556	-	-	-	-	-	-	-	-	-	-	-
rs4428292:98956355:A:C	4	98956355	ENSG00000163116	STPG2	0	ENSG00000163116	STPG2	98105244	99064627	0	protein_coding	A	C	0.419811	0.00934579	C	0.430108	0.0106383	1	96.5707	1.07138e-21	2157	3.56583e-14	0.618051	10.0861	0.0612772	2.05504e-19	0.594723	4.40522	0.135004	9.52526e-05	0.649573	8.78434	0.0739467	4.61409e-15	0.0096799	0.0658641	0.146968	0.947556	-	-	-	-	-	-	-	-	-	-	-
rs4270593:98972151:A:G	4	98972151	ENSG00000163116	STPG2	0	ENSG00000163116	STPG2	98105244	99064627	0	protein_coding	A	G	0.419811	0.00934579	G	0.430108	0.0106383	1	96.5707	1.07138e-21	2157	3.56583e-14	0.618051	10.0861	0.0612772	2.05504e-19	0.594723	4.40522	0.135004	9.52526e-05	0.649573	8.78434	0.0739467	4.61409e-15	0.0096799	0.0658641	0.146968	0.947556	-	-	-	-	-	-	-	-	-	-	-
rs9992281:98937089:T:C	4	98937089	ENSG00000163116	STPG2	0	ENSG00000163116	STPG2	98105244	99064627	0	protein_coding	T	C	0.419811	0.00934579	C	0.430108	0.0106383	1	96.5707	1.07138e-21	2157	3.56583e-14	0.618051	10.0861	0.0612772	2.05504e-19	0.594723	4.40522	0.135004	9.52526e-05	0.649573	8.78434	0.0739467	4.61409e-15	0.0096799	0.0658641	0.146968	0.947556	-	-	-	-	-	-	-	-	-	-	-
rs4699580:98930673:T:C	4	98930673	ENSG00000163116	STPG2	0	ENSG00000163116	STPG2	98105244	99064627	0	protein_coding	T	C	0.419811	0.00934579	C	0.430108	0.0106383	1	96.5707	1.07138e-21	2157	3.56583e-14	0.618051	10.0861	0.0612772	2.05504e-19	0.594723	4.40522	0.135004	9.52526e-05	0.649573	8.78434	0.0739467	4.61409e-15	0.0096799	0.0658641	0.146968	0.947556	-	-	-	-	-	-	-	-	-	-	-
rs4699321:98955950:C:T	4	98955950	ENSG00000163116	STPG2	0	ENSG00000163116	STPG2	98105244	99064627	0	protein_coding	C	T	0.419811	0.00934579	T	0.430108	0.0106383	1	96.5707	1.07138e-21	2157	3.56583e-14	0.618051	10.0861	0.0612772	2.05504e-19	0.594723	4.40522	0.135004	9.52526e-05	0.649573	8.78434	0.0739467	4.61409e-15	0.0096799	0.0658641	0.146968	0.947556	-	-	-	-	-	-	-	-	-	-	-
rs4292341:98959724:C:T	4	98959724	ENSG00000163116	STPG2	0	ENSG00000163116	STPG2	98105244	99064627	0	protein_coding	C	T	0.419811	0.00934579	T	0.430108	0.0106383	1	96.5707	1.07138e-21	2157	3.56583e-14	0.618051	10.0861	0.0612772	2.05504e-19	0.594723	4.40522	0.135004	9.52526e-05	0.649573	8.78434	0.0739467	4.61409e-15	0.0096799	0.0658641	0.146968	0.947556	-	-	-	-	-	-	-	-	-	-	-
rs13138229:98955376:C:T	4	98955376	ENSG00000163116	STPG2	0	ENSG00000163116	STPG2	98105244	99064627	0	protein_coding	C	T	0.419811	0.00934579	T	0.430108	0.0106383	1	96.5707	1.07138e-21	2157	3.56583e-14	0.618051	10.0861	0.0612772	2.05504e-19	0.594723	4.40522	0.135004	9.52526e-05	0.649573	8.78434	0.0739467	4.61409e-15	0.0096799	0.0658641	0.146968	0.947556	-	-	-	-	-	-	-	-	-	-	-
rs71588932:98987255:GT:G	4	98987255	-	-	-	ENSG00000163116	STPG2	98105244	99064627	0	protein_coding	GT	G	0.419811	0.00934579	G	0.430108	0.0106383	1	96.5707	1.07138e-21	2157	3.56583e-14	0.618051	10.0861	0.0612772	2.05504e-19	0.594723	4.40522	0.135004	9.52526e-05	0.649573	8.78434	0.0739467	4.61409e-15	0.0096799	0.0658641	0.146968	0.947556	-	-	-	-	-	-	-	-	-	-	-
rs6833822:98951354:G:A	4	98951354	ENSG00000163116	STPG2	0	ENSG00000163116	STPG2	98105244	99064627	0	protein_coding	G	A	0.419811	0.00934579	A	0.430108	0.0106383	1	96.5707	1.07138e-21	2157	3.56583e-14	0.618051	10.0861	0.0612772	2.05504e-19	0.594723	4.40522	0.135004	9.52526e-05	0.649573	8.78434	0.0739467	4.61409e-15	0.0096799	0.0658641	0.146968	0.947556	-	-	-	-	-	-	-	-	-	-	-
rs6833691:98951508:A:G	4	98951508	ENSG00000163116	STPG2	0	ENSG00000163116	STPG2	98105244	99064627	0	protein_coding	A	G	0.419811	0.00934579	G	0.430108	0.0106383	1	96.5707	1.07138e-21	2157	3.56583e-14	0.618051	10.0861	0.0612772	2.05504e-19	0.594723	4.40522	0.135004	9.52526e-05	0.649573	8.78434	0.0739467	4.61409e-15	0.0096799	0.0658641	0.146968	0.947556	-	-	-	-	-	-	-	-	-	-	-
rs13118945:98968586:T:G	4	98968586	ENSG00000163116	STPG2	0	ENSG00000163116	STPG2	98105244	99064627	0	protein_coding	T	G	0.419811	0.00934579	G	0.430108	0.0106383	1	96.5707	1.07138e-21	2157	3.56583e-14	0.618051	10.0861	0.0612772	2.05504e-19	0.594723	4.40522	0.135004	9.52526e-05	0.649573	8.78434	0.0739467	4.61409e-15	0.0096799	0.0658641	0.146968	0.947556	-	-	-	-	-	-	-	-	-	-	-
rs11932536:98930105:A:G	4	98930105	ENSG00000163116	STPG2	0	ENSG00000163116	STPG2	98105244	99064627	0	protein_coding	A	G	0.419811	0.00934579	G	0.430108	0.0106383	1	96.5707	1.07138e-21	2157	3.56583e-14	0.618051	10.0861	0.0612772	2.05504e-19	0.594723	4.40522	0.135004	9.52526e-05	0.649573	8.78434	0.0739467	4.61409e-15	0.0096799	0.0658641	0.146968	0.947556	-	-	-	-	-	-	-	-	-	-	-
rs11932831:98954993:A:G	4	98954993	ENSG00000163116	STPG2	0	ENSG00000163116	STPG2	98105244	99064627	0	protein_coding	A	G	0.419811	0.00934579	G	0.430108	0.0106383	1	96.5707	1.07138e-21	2157	3.56583e-14	0.618051	10.0861	0.0612772	2.05504e-19	0.594723	4.40522	0.135004	9.52526e-05	0.649573	8.78434	0.0739467	4.61409e-15	0.0096799	0.0658641	0.146968	0.947556	-	-	-	-	-	-	-	-	-	-	-
rs13118892:98968497:T:C	4	98968497	ENSG00000163116	STPG2	0	ENSG00000163116	STPG2	98105244	99064627	0	protein_coding	T	C	0.419811	0.00934579	C	0.430108	0.0106383	1	96.5707	1.07138e-21	2157	3.56583e-14	0.618051	10.0861	0.0612772	2.05504e-19	0.594723	4.40522	0.135004	9.52526e-05	0.649573	8.78434	0.0739467	4.61409e-15	0.0096799	0.0658641	0.146968	0.947556	-	-	-	-	-	-	-	-	-	-	-
rs13116691:98929771:A:C	4	98929771	ENSG00000163116	STPG2	0	ENSG00000163116	STPG2	98105244	99064627	0	protein_coding	A	C	0.419811	0.00934579	C	0.430108	0.0106383	1	96.5707	1.07138e-21	2157	3.56583e-14	0.618051	10.0861	0.0612772	2.05504e-19	0.594723	4.40522	0.135004	9.52526e-05	0.649573	8.78434	0.0739467	4.61409e-15	0.0096799	0.0658641	0.146968	0.947556	-	-	-	-	-	-	-	-	-	-	-
rs10028692:98962585:C:T	4	98962585	ENSG00000163116	STPG2	0	ENSG00000163116	STPG2	98105244	99064627	0	protein_coding	C	T	0.419811	0.00934579	T	0.430108	0.0106383	1	96.5707	1.07138e-21	2157	3.56583e-14	0.618051	10.0861	0.0612772	2.05504e-19	0.594723	4.40522	0.135004	9.52526e-05	0.649573	8.78434	0.0739467	4.61409e-15	0.0096799	0.0658641	0.146968	0.947556	-	-	-	-	-	-	-	-	-	-	-
rs13115356:98933171:T:C	4	98933171	ENSG00000163116	STPG2	0	ENSG00000163116	STPG2	98105244	99064627	0	protein_coding	T	C	0.419811	0.00934579	C	0.430108	0.0106383	1	96.5707	1.07138e-21	2157	3.56583e-14	0.618051	10.0861	0.0612772	2.05504e-19	0.594723	4.40522	0.135004	9.52526e-05	0.649573	8.78434	0.0739467	4.61409e-15	0.0096799	0.0658641	0.146968	0.947556	-	-	-	-	-	-	-	-	-	-	-
rs6833312:98951356:A:T	4	98951356	ENSG00000163116	STPG2	0	ENSG00000163116	STPG2	98105244	99064627	0	protein_coding	A	T	0.419811	0.00934579	T	0.430108	0.0106383	1	96.5707	1.07138e-21	2157	3.56583e-14	0.618051	10.0861	0.0612772	2.05504e-19	0.594723	4.40522	0.135004	9.52526e-05	0.649573	8.78434	0.0739467	4.61409e-15	0.0096799	0.0658641	0.146968	0.947556	-	-	-	-	-	-	-	-	-	-	-
rs10028921:98962630:G:T	4	98962630	ENSG00000163116	STPG2	0	ENSG00000163116	STPG2	98105244	99064627	0	protein_coding	G	T	0.419811	0.00934579	T	0.430108	0.0106383	1	96.5707	1.07138e-21	2157	3.56583e-14	0.618051	10.0861	0.0612772	2.05504e-19	0.594723	4.40522	0.135004	9.52526e-05	0.649573	8.78434	0.0739467	4.61409e-15	0.0096799	0.0658641	0.146968	0.947556	-	-	-	-	-	-	-	-	-	-	-
rs11935588:98979862:G:A	4	98979862	ENSG00000163116	STPG2	0	ENSG00000163116	STPG2	98105244	99064627	0	protein_coding	G	A	0.419811	0.00934579	A	0.430108	0.0106383	1	96.5707	1.07138e-21	2157	3.56583e-14	0.618051	10.0861	0.0612772	2.05504e-19	0.594723	4.40522	0.135004	9.52526e-05	0.649573	8.78434	0.0739467	4.61409e-15	0.0096799	0.0658641	0.146968	0.947556	-	-	-	-	-	-	-	-	-	-	-
rs28451001:98924544:T:A	4	98924544	ENSG00000163116	STPG2	0	ENSG00000163116	STPG2	98105244	99064627	0	protein_coding	T	A	0.419811	0.00934579	A	0.430108	0.0106383	1	96.5707	1.07138e-21	2157	3.56583e-14	0.618051	10.0861	0.0612772	2.05504e-19	0.594723	4.40522	0.135004	9.52526e-05	0.649573	8.78434	0.0739467	4.61409e-15	0.0096799	0.0658641	0.146968	0.947556	-	-	-	-	-	-	-	-	-	-	-
rs11727235:98946331:T:C	4	98946331	ENSG00000163116	STPG2	0	ENSG00000163116	STPG2	98105244	99064627	0	protein_coding	T	C	0.419811	0.00934579	C	0.430108	0.0106383	1	96.5707	1.07138e-21	2157	3.56583e-14	0.618051	10.0861	0.0612772	2.05504e-19	0.594723	4.40522	0.135004	9.52526e-05	0.649573	8.78434	0.0739467	4.61409e-15	0.0096799	0.0658641	0.146968	0.947556	-	-	-	-	-	-	-	-	-	-	-
rs146014621:98942947:T:C	4	98942947	-	-	-	ENSG00000163116	STPG2	98105244	99064627	0	protein_coding	T	C	0.419811	0.00934579	C	0.430108	0.0106383	1	96.5707	1.07138e-21	2157	3.56583e-14	0.618051	10.0861	0.0612772	2.05504e-19	0.594723	4.40522	0.135004	9.52526e-05	0.649573	8.78434	0.0739467	4.61409e-15	0.0096799	0.0658641	0.146968	0.947556	-	-	-	-	-	-	-	-	-	-	-
rs71588931:98984827:A:ACTTTGTT	4	98984827	-	-	-	ENSG00000163116	STPG2	98105244	99064627	0	protein_coding	A	ACTTTGTT	0.419811	0.00934579	ACTTTGTT	0.430108	0.0106383	1	96.5707	1.07138e-21	2157	3.56583e-14	0.618051	10.0861	0.0612772	2.05504e-19	0.594723	4.40522	0.135004	9.52526e-05	0.649573	8.78434	0.0739467	4.61409e-15	0.0096799	0.0658641	0.146968	0.947556	-	-	-	-	-	-	-	-	-	-	-
rs6831925:98947401:T:C	4	98947401	ENSG00000163116	STPG2	0	ENSG00000163116	STPG2	98105244	99064627	0	protein_coding	T	C	0.419811	0.00934579	C	0.430108	0.0106383	1	96.5707	1.07138e-21	2157	3.56583e-14	0.618051	10.0861	0.0612772	2.05504e-19	0.594723	4.40522	0.135004	9.52526e-05	0.649573	8.78434	0.0739467	4.61409e-15	0.0096799	0.0658641	0.146968	0.947556	-	-	-	-	-	-	-	-	-	-	-
rs6831588:98977356:T:G	4	98977356	ENSG00000163116	STPG2	0	ENSG00000163116	STPG2	98105244	99064627	0	protein_coding	T	G	0.419811	0.00934579	G	0.430108	0.0106383	1	96.5707	1.07138e-21	2157	3.56583e-14	0.618051	10.0861	0.0612772	2.05504e-19	0.594723	4.40522	0.135004	9.52526e-05	0.649573	8.78434	0.0739467	4.61409e-15	0.0096799	0.0658641	0.146968	0.947556	-	-	-	-	-	-	-	-	-	-	-
rs9992639:98940400:G:T	4	98940400	ENSG00000163116	STPG2	0	ENSG00000163116	STPG2	98105244	99064627	0	protein_coding	G	T	0.419811	0.00934579	T	0.430108	0.0106383	1	96.5707	1.07138e-21	2157	3.56583e-14	0.618051	10.0861	0.0612772	2.05504e-19	0.594723	4.40522	0.135004	9.52526e-05	0.649573	8.78434	0.0739467	4.61409e-15	0.0096799	0.0658641	0.146968	0.947556	-	-	-	-	-	-	-	-	-	-	-
rs28472627:98987725:C:G	4	98987725	ENSG00000163116	STPG2	0	ENSG00000163116	STPG2	98105244	99064627	0	protein_coding	C	G	0.419811	0.00934579	G	0.430108	0.0106383	1	96.5707	1.07138e-21	2157	3.56583e-14	0.618051	10.0861	0.0612772	2.05504e-19	0.594723	4.40522	0.135004	9.52526e-05	0.649573	8.78434	0.0739467	4.61409e-15	0.0096799	0.0658641	0.146968	0.947556	-	-	-	-	-	-	-	-	-	-	-
rs7682991:98982595:C:A	4	98982595	ENSG00000163116	STPG2	0	ENSG00000163116	STPG2	98105244	99064627	0	protein_coding	C	A	0.419811	0.00934579	A	0.430108	0.0106383	1	96.5707	1.07138e-21	2157	3.56583e-14	0.618051	10.0861	0.0612772	2.05504e-19	0.594723	4.40522	0.135004	9.52526e-05	0.649573	8.78434	0.0739467	4.61409e-15	0.0096799	0.0658641	0.146968	0.947556	-	-	-	-	-	-	-	-	-	-	-
rs7680909:98934604:A:G	4	98934604	ENSG00000163116	STPG2	0	ENSG00000163116	STPG2	98105244	99064627	0	protein_coding	A	G	0.419811	0.00934579	G	0.430108	0.0106383	1	96.5707	1.07138e-21	2157	3.56583e-14	0.618051	10.0861	0.0612772	2.05504e-19	0.594723	4.40522	0.135004	9.52526e-05	0.649573	8.78434	0.0739467	4.61409e-15	0.0096799	0.0658641	0.146968	0.947556	-	-	-	-	-	-	-	-	-	-	-
rs4133695:98957005:T:C	4	98957005	ENSG00000163116	STPG2	0	ENSG00000163116	STPG2	98105244	99064627	0	protein_coding	T	C	0.419811	0.00934579	C	0.430108	0.0106383	1	96.5707	1.07138e-21	2157	3.56583e-14	0.618051	10.0861	0.0612772	2.05504e-19	0.594723	4.40522	0.135004	9.52526e-05	0.649573	8.78434	0.0739467	4.61409e-15	0.0096799	0.0658641	0.146968	0.947556	-	-	-	-	-	-	-	-	-	-	-
rs17549003:98969132:A:C	4	98969132	ENSG00000163116	STPG2	0	ENSG00000163116	STPG2	98105244	99064627	0	protein_coding	A	C	0.419811	0.00934579	C	0.430108	0.0106383	1	96.5707	1.07138e-21	2157	3.56583e-14	0.618051	10.0861	0.0612772	2.05504e-19	0.594723	4.40522	0.135004	9.52526e-05	0.649573	8.78434	0.0739467	4.61409e-15	0.0096799	0.0658641	0.146968	0.947556	-	-	-	-	-	-	-	-	-	-	-
rs880472:98922595:C:A	4	98922595	ENSG00000163116	STPG2	0	ENSG00000163116	STPG2	98105244	99064627	0	protein_coding	C	A	0.419811	0.00934579	A	0.430108	0.0106383	1	96.5707	1.07138e-21	2157	3.56583e-14	0.618051	10.0861	0.0612772	2.05504e-19	0.594723	4.40522	0.135004	9.52526e-05	0.649573	8.78434	0.0739467	4.61409e-15	0.0096799	0.0658641	0.146968	0.947556	-	-	-	-	-	-	-	-	-	-	-
rs150709218:98956200:T:A	4	98956200	ENSG00000163116	STPG2	0	ENSG00000163116	STPG2	98105244	99064627	0	protein_coding	T	A	0.419811	0.00934579	A	0.430108	0.0106383	1	96.5707	1.07138e-21	2157	3.56583e-14	0.618051	10.0861	0.0612772	2.05504e-19	0.594723	4.40522	0.135004	9.52526e-05	0.649573	8.78434	0.0739467	4.61409e-15	0.0096799	0.0658641	0.146968	0.947556	-	-	-	-	-	-	-	-	-	-	-
rs13150658:98939442:G:T	4	98939442	ENSG00000163116	STPG2	0	ENSG00000163116	STPG2	98105244	99064627	0	protein_coding	G	T	0.419811	0.00934579	T	0.430108	0.0106383	1	96.5707	1.07138e-21	2157	3.56583e-14	0.618051	10.0861	0.0612772	2.05504e-19	0.594723	4.40522	0.135004	9.52526e-05	0.649573	8.78434	0.0739467	4.61409e-15	0.0096799	0.0658641	0.146968	0.947556	-	-	-	-	-	-	-	-	-	-	-
rs35983475:98987740:TA:T	4	98987740	-	-	-	ENSG00000163116	STPG2	98105244	99064627	0	protein_coding	TA	T	0.419811	0.00934579	T	0.430108	0.0106383	1	96.5707	1.07138e-21	2157	3.56583e-14	0.618051	10.0861	0.0612772	2.05504e-19	0.594723	4.40522	0.135004	9.52526e-05	0.649573	8.78434	0.0739467	4.61409e-15	0.0096799	0.0658641	0.146968	0.947556	-	-	-	-	-	-	-	-	-	-	-
rs28842595:98982197:A:G	4	98982197	ENSG00000163116	STPG2	0	ENSG00000163116	STPG2	98105244	99064627	0	protein_coding	A	G	0.419811	0.00934579	G	0.430108	0.0106383	1	96.5707	1.07138e-21	2157	3.56583e-14	0.618051	10.0861	0.0612772	2.05504e-19	0.594723	4.40522	0.135004	9.52526e-05	0.649573	8.78434	0.0739467	4.61409e-15	0.0096799	0.0658641	0.146968	0.947556	-	-	-	-	-	-	-	-	-	-	-
rs34164013:98976333:A:G	4	98976333	ENSG00000163116	STPG2	0	ENSG00000163116	STPG2	98105244	99064627	0	protein_coding	A	G	0.419811	0.00934579	G	0.430108	0.0106383	1	96.5707	1.07138e-21	2157	3.56583e-14	0.618051	10.0861	0.0612772	2.05504e-19	0.594723	4.40522	0.135004	9.52526e-05	0.649573	8.78434	0.0739467	4.61409e-15	0.0096799	0.0658641	0.146968	0.947556	-	-	-	-	-	-	-	-	-	-	-
rs115712871:98954535:A:T	4	98954535	-	-	-	ENSG00000163116	STPG2	98105244	99064627	0	protein_coding	A	T	0.419811	0.00934579	T	0.430108	0.0106383	1	96.5707	1.07138e-21	2157	3.56583e-14	0.618051	10.0861	0.0612772	2.05504e-19	0.594723	4.40522	0.135004	9.52526e-05	0.649573	8.78434	0.0739467	4.61409e-15	0.0096799	0.0658641	0.146968	0.947556	-	-	-	-	-	-	-	-	-	-	-
rs7660866:98961335:G:A	4	98961335	ENSG00000163116	STPG2	0	ENSG00000163116	STPG2	98105244	99064627	0	protein_coding	G	A	0.419811	0.00934579	A	0.430108	0.0106383	1	96.5707	1.07138e-21	2157	3.56583e-14	0.618051	10.0861	0.0612772	2.05504e-19	0.594723	4.40522	0.135004	9.52526e-05	0.649573	8.78434	0.0739467	4.61409e-15	0.0096799	0.0658641	0.146968	0.947556	-	-	-	-	-	-	-	-	-	-	-
rs34152299:98929862:G:C	4	98929862	ENSG00000163116	STPG2	0	ENSG00000163116	STPG2	98105244	99064627	0	protein_coding	G	C	0.419811	0.00934579	C	0.430108	0.0106383	1	96.5707	1.07138e-21	2157	3.56583e-14	0.618051	10.0861	0.0612772	2.05504e-19	0.594723	4.40522	0.135004	9.52526e-05	0.649573	8.78434	0.0739467	4.61409e-15	0.0096799	0.0658641	0.146968	0.947556	-	-	-	-	-	-	-	-	-	-	-
rs7698541:98986351:T:A	4	98986351	ENSG00000163116	STPG2	0	ENSG00000163116	STPG2	98105244	99064627	0	protein_coding	T	A	0.419811	0.00934579	A	0.430108	0.0106383	1	96.5707	1.07138e-21	2157	3.56583e-14	0.618051	10.0861	0.0612772	2.05504e-19	0.594723	4.40522	0.135004	9.52526e-05	0.649573	8.78434	0.0739467	4.61409e-15	0.0096799	0.0658641	0.146968	0.947556	-	-	-	-	-	-	-	-	-	-	-
rs116103936:98954531:T:C	4	98954531	-	-	-	ENSG00000163116	STPG2	98105244	99064627	0	protein_coding	T	C	0.419811	0.00934579	C	0.430108	0.0106383	1	96.5707	1.07138e-21	2157	3.56583e-14	0.618051	10.0861	0.0612772	2.05504e-19	0.594723	4.40522	0.135004	9.52526e-05	0.649573	8.78434	0.0739467	4.61409e-15	0.0096799	0.0658641	0.146968	0.947556	-	-	-	-	-	-	-	-	-	-	-
rs7698771:98986479:T:G	4	98986479	ENSG00000163116	STPG2	0	ENSG00000163116	STPG2	98105244	99064627	0	protein_coding	T	G	0.419811	0.00934579	G	0.430108	0.0106383	1	96.5707	1.07138e-21	2157	3.56583e-14	0.618051	10.0861	0.0612772	2.05504e-19	0.594723	4.40522	0.135004	9.52526e-05	0.649573	8.78434	0.0739467	4.61409e-15	0.0096799	0.0658641	0.146968	0.947556	-	-	-	-	-	-	-	-	-	-	-
rs35742759:98982316:G:A	4	98982316	ENSG00000163116	STPG2	0	ENSG00000163116	STPG2	98105244	99064627	0	protein_coding	G	A	0.419811	0.00934579	A	0.430108	0.0106383	1	96.5707	1.07138e-21	2157	3.56583e-14	0.618051	10.0861	0.0612772	2.05504e-19	0.594723	4.40522	0.135004	9.52526e-05	0.649573	8.78434	0.0739467	4.61409e-15	0.0096799	0.0658641	0.146968	0.947556	-	-	-	-	-	-	-	-	-	-	-
rs5010991:98972179:A:G	4	98972179	ENSG00000163116	STPG2	0	ENSG00000163116	STPG2	98105244	99064627	0	protein_coding	A	G	0.419811	0.00934579	G	0.430108	0.0106383	1	96.5707	1.07138e-21	2157	3.56583e-14	0.618051	10.0861	0.0612772	2.05504e-19	0.594723	4.40522	0.135004	9.52526e-05	0.649573	8.78434	0.0739467	4.61409e-15	0.0096799	0.0658641	0.146968	0.947556	-	-	-	-	-	-	-	-	-	-	-
rs369318218:98943268:G:C	4	98943268	ENSG00000163116	STPG2	0	ENSG00000163116	STPG2	98105244	99064627	0	protein_coding	G	C	0.419811	0.00934579	C	0.430108	0.0106383	1	96.5707	1.07138e-21	2157	3.56583e-14	0.618051	10.0861	0.0612772	2.05504e-19	0.594723	4.40522	0.135004	9.52526e-05	0.649573	8.78434	0.0739467	4.61409e-15	0.0096799	0.0658641	0.146968	0.947556	-	-	-	-	-	-	-	-	-	-	-
rs35721906:98934226:C:T	4	98934226	ENSG00000163116	STPG2	0	ENSG00000163116	STPG2	98105244	99064627	0	protein_coding	C	T	0.419811	0.00934579	T	0.430108	0.0106383	1	96.5707	1.07138e-21	2157	3.56583e-14	0.618051	10.0861	0.0612772	2.05504e-19	0.594723	4.40522	0.135004	9.52526e-05	0.649573	8.78434	0.0739467	4.61409e-15	0.0096799	0.0658641	0.146968	0.947556	-	-	-	-	-	-	-	-	-	-	-
rs34123574:98963875:A:AT	4	98963875	-	-	-	ENSG00000163116	STPG2	98105244	99064627	0	protein_coding	A	AT	0.419811	0.00934579	AT	0.430108	0.0106383	1	96.5707	1.07138e-21	2157	3.56583e-14	0.618051	10.0861	0.0612772	2.05504e-19	0.594723	4.40522	0.135004	9.52526e-05	0.649573	8.78434	0.0739467	4.61409e-15	0.0096799	0.0658641	0.146968	0.947556	-	-	-	-	-	-	-	-	-	-	-
rs11097594:98944486:A:G	4	98944486	ENSG00000163116	STPG2	0	ENSG00000163116	STPG2	98105244	99064627	0	protein_coding	A	G	0.419811	0.00934579	G	0.430108	0.0106383	1	96.5707	1.07138e-21	2157	3.56583e-14	0.618051	10.0861	0.0612772	2.05504e-19	0.594723	4.40522	0.135004	9.52526e-05	0.649573	8.78434	0.0739467	4.61409e-15	0.0096799	0.0658641	0.146968	0.947556	-	-	-	-	-	-	-	-	-	-	-
rs59751489:98933802:A:G	4	98933802	ENSG00000163116	STPG2	0	ENSG00000163116	STPG2	98105244	99064627	0	protein_coding	A	G	0.419811	0.00934579	G	0.430108	0.0106383	1	96.5707	1.07138e-21	2157	3.56583e-14	0.618051	10.0861	0.0612772	2.05504e-19	0.594723	4.40522	0.135004	9.52526e-05	0.649573	8.78434	0.0739467	4.61409e-15	0.0096799	0.0658641	0.146968	0.947556	-	-	-	-	-	-	-	-	-	-	-
rs34014843:98972294:T:TC	4	98972294	-	-	-	ENSG00000163116	STPG2	98105244	99064627	0	protein_coding	T	TC	0.419811	0.00934579	TC	0.430108	0.0106383	1	96.5707	1.07138e-21	2157	3.56583e-14	0.618051	10.0861	0.0612772	2.05504e-19	0.594723	4.40522	0.135004	9.52526e-05	0.649573	8.78434	0.0739467	4.61409e-15	0.0096799	0.0658641	0.146968	0.947556	-	-	-	-	-	-	-	-	-	-	-
rs28858828:98950442:C:G	4	98950442	ENSG00000163116	STPG2	0	ENSG00000163116	STPG2	98105244	99064627	0	protein_coding	C	G	0.419811	0.00934579	G	0.430108	0.0106383	1	96.5707	1.07138e-21	2157	3.56583e-14	0.618051	10.0861	0.0612772	2.05504e-19	0.594723	4.40522	0.135004	9.52526e-05	0.649573	8.78434	0.0739467	4.61409e-15	0.0096799	0.0658641	0.146968	0.947556	-	-	-	-	-	-	-	-	-	-	-
rs113449280:98969244:G:GT	4	98969244	-	-	-	ENSG00000163116	STPG2	98105244	99064627	0	protein_coding	G	GT	0.419811	0.00934579	GT	0.430108	0.0106383	1	96.5707	1.07138e-21	2157	3.56583e-14	0.618051	10.0861	0.0612772	2.05504e-19	0.594723	4.40522	0.135004	9.52526e-05	0.649573	8.78434	0.0739467	4.61409e-15	0.0096799	0.0658641	0.146968	0.947556	-	-	-	-	-	-	-	-	-	-	-
rs7672720:98938760:A:T	4	98938760	ENSG00000163116	STPG2	0	ENSG00000163116	STPG2	98105244	99064627	0	protein_coding	A	T	0.419811	0.00934579	T	0.430108	0.0106383	1	96.5707	1.07138e-21	2157	3.56583e-14	0.618051	10.0861	0.0612772	2.05504e-19	0.594723	4.40522	0.135004	9.52526e-05	0.649573	8.78434	0.0739467	4.61409e-15	0.0096799	0.0658641	0.146968	0.947556	-	-	-	-	-	-	-	-	-	-	-
rs35752787:98935202:G:A	4	98935202	ENSG00000163116	STPG2	0	ENSG00000163116	STPG2	98105244	99064627	0	protein_coding	G	A	0.419811	0.00934579	A	0.430108	0.0106383	1	96.5707	1.07138e-21	2157	3.56583e-14	0.618051	10.0861	0.0612772	2.05504e-19	0.594723	4.40522	0.135004	9.52526e-05	0.649573	8.78434	0.0739467	4.61409e-15	0.0096799	0.0658641	0.146968	0.947556	-	-	-	-	-	-	-	-	-	-	-
rs7691433:98968118:T:A	4	98968118	ENSG00000163116	STPG2	0	ENSG00000163116	STPG2	98105244	99064627	0	protein_coding	T	A	0.419811	0.00934579	A	0.430108	0.0106383	1	96.5707	1.07138e-21	2157	3.56583e-14	0.618051	10.0861	0.0612772	2.05504e-19	0.594723	4.40522	0.135004	9.52526e-05	0.649573	8.78434	0.0739467	4.61409e-15	0.0096799	0.0658641	0.146968	0.947556	-	-	-	-	-	-	-	-	-	-	-
rs7696686:98938445:T:C	4	98938445	ENSG00000163116	STPG2	0	ENSG00000163116	STPG2	98105244	99064627	0	protein_coding	T	C	0.419811	0.00934579	C	0.430108	0.0106383	1	96.5707	1.07138e-21	2157	3.56583e-14	0.618051	10.0861	0.0612772	2.05504e-19	0.594723	4.40522	0.135004	9.52526e-05	0.649573	8.78434	0.0739467	4.61409e-15	0.0096799	0.0658641	0.146968	0.947556	-	-	-	-	-	-	-	-	-	-	-
rs35649441:98981571:C:CACAA	4	98981571	-	-	-	ENSG00000163116	STPG2	98105244	99064627	0	protein_coding	C	CACAA	0.419811	0.00934579	CACAA	0.430108	0.0106383	1	96.5707	1.07138e-21	2157	3.56583e-14	0.618051	10.0861	0.0612772	2.05504e-19	0.594723	4.40522	0.135004	9.52526e-05	0.649573	8.78434	0.0739467	4.61409e-15	0.0096799	0.0658641	0.146968	0.947556	-	-	-	-	-	-	-	-	-	-	-
rs59726616:98968927:CTTCTGTATTT:C	4	98968927	-	-	-	ENSG00000163116	STPG2	98105244	99064627	0	protein_coding	CTTCTGTATTT	C	0.419811	0.00934579	C	0.430108	0.0106383	1	96.5707	1.07138e-21	2157	3.56583e-14	0.618051	10.0861	0.0612772	2.05504e-19	0.594723	4.40522	0.135004	9.52526e-05	0.649573	8.78434	0.0739467	4.61409e-15	0.0096799	0.0658641	0.146968	0.947556	-	-	-	-	-	-	-	-	-	-	-
rs28769113:98950371:T:G	4	98950371	ENSG00000163116	STPG2	0	ENSG00000163116	STPG2	98105244	99064627	0	protein_coding	T	G	0.419811	0.00934579	G	0.430108	0.0106383	1	96.5707	1.07138e-21	2157	3.56583e-14	0.618051	10.0861	0.0612772	2.05504e-19	0.594723	4.40522	0.135004	9.52526e-05	0.649573	8.78434	0.0739467	4.61409e-15	0.0096799	0.0658641	0.146968	0.947556	-	-	-	-	-	-	-	-	-	-	-
rs1534319:98964804:T:C	4	98964804	ENSG00000163116	STPG2	0	ENSG00000163116	STPG2	98105244	99064627	0	protein_coding	T	C	0.419811	0.00934579	C	0.430108	0.0106383	1	96.5707	1.07138e-21	2157	3.56583e-14	0.618051	10.0861	0.0612772	2.05504e-19	0.594723	4.40522	0.135004	9.52526e-05	0.649573	8.78434	0.0739467	4.61409e-15	0.0096799	0.0658641	0.146968	0.947556	-	-	-	-	-	-	-	-	-	-	-
rs28829607:98964325:G:C	4	98964325	ENSG00000163116	STPG2	0	ENSG00000163116	STPG2	98105244	99064627	0	protein_coding	G	C	0.419811	0.00934579	C	0.430108	0.0106383	1	96.5707	1.07138e-21	2157	3.56583e-14	0.618051	10.0861	0.0612772	2.05504e-19	0.594723	4.40522	0.135004	9.52526e-05	0.649573	8.78434	0.0739467	4.61409e-15	0.0096799	0.0658641	0.146968	0.947556	-	-	-	-	-	-	-	-	-	-	-
rs11097601:98960103:C:T	4	98960103	ENSG00000163116	STPG2	0	ENSG00000163116	STPG2	98105244	99064627	0	protein_coding	C	T	0.419811	0.00934579	T	0.430108	0.0106383	1	96.5707	1.07138e-21	2157	3.56583e-14	0.618051	10.0861	0.0612772	2.05504e-19	0.594723	4.40522	0.135004	9.52526e-05	0.649573	8.78434	0.0739467	4.61409e-15	0.0096799	0.0658641	0.146968	0.947556	-	-	-	-	-	-	-	-	-	-	-
rs11097599:98959562:T:A	4	98959562	ENSG00000163116	STPG2	0	ENSG00000163116	STPG2	98105244	99064627	0	protein_coding	T	A	0.419811	0.00934579	A	0.430108	0.0106383	1	96.5707	1.07138e-21	2157	3.56583e-14	0.618051	10.0861	0.0612772	2.05504e-19	0.594723	4.40522	0.135004	9.52526e-05	0.649573	8.78434	0.0739467	4.61409e-15	0.0096799	0.0658641	0.146968	0.947556	-	-	-	-	-	-	-	-	-	-	-
rs28818180:98953625:A:G	4	98953625	ENSG00000163116	STPG2	0	ENSG00000163116	STPG2	98105244	99064627	0	protein_coding	A	G	0.419811	0.00934579	G	0.430108	0.0106383	1	96.5707	1.07138e-21	2157	3.56583e-14	0.618051	10.0861	0.0612772	2.05504e-19	0.594723	4.40522	0.135004	9.52526e-05	0.649573	8.78434	0.0739467	4.61409e-15	0.0096799	0.0658641	0.146968	0.947556	-	-	-	-	-	-	-	-	-	-	-
rs62321569:98984250:T:A	4	98984250	ENSG00000163116	STPG2	0	ENSG00000163116	STPG2	98105244	99064627	0	protein_coding	T	A	0.419811	0.00934579	A	0.430108	0.0106383	1	96.5707	1.07138e-21	2157	3.56583e-14	0.618051	10.0861	0.0612772	2.05504e-19	0.594723	4.40522	0.135004	9.52526e-05	0.649573	8.78434	0.0739467	4.61409e-15	0.0096799	0.0658641	0.146968	0.947556	-	-	-	-	-	-	-	-	-	-	-
rs77497845:98987496:C:CTGTAATCCCAGCACTT	4	98987496	-	-	-	ENSG00000163116	STPG2	98105244	99064627	0	protein_coding	C	CTGTAATCCCAGCACTT	0.419811	0.00934579	CTGTAATCCCAGCACTT	0.430108	0.0106383	1	96.5707	1.07138e-21	2157	3.56583e-14	0.618051	10.0861	0.0612772	2.05504e-19	0.594723	4.40522	0.135004	9.52526e-05	0.649573	8.78434	0.0739467	4.61409e-15	0.0096799	0.0658641	0.146968	0.947556	-	-	-	-	-	-	-	-	-	-	-
rs7696715:98938486:T:C	4	98938486	ENSG00000163116	STPG2	0	ENSG00000163116	STPG2	98105244	99064627	0	protein_coding	T	C	0.419811	0.00934579	C	0.430108	0.0106383	1	96.5707	1.07138e-21	2157	3.56583e-14	0.618051	10.0861	0.0612772	2.05504e-19	0.594723	4.40522	0.135004	9.52526e-05	0.649573	8.78434	0.0739467	4.61409e-15	0.0096799	0.0658641	0.146968	0.947556	-	-	-	-	-	-	-	-	-	-	-
rs34330250:98969755:GC:G	4	98969755	-	-	-	ENSG00000163116	STPG2	98105244	99064627	0	protein_coding	GC	G	0.419811	0.00934579	G	0.430108	0.0106383	1	96.5707	1.07138e-21	2157	3.56583e-14	0.618051	10.0861	0.0612772	2.05504e-19	0.594723	4.40522	0.135004	9.52526e-05	0.649573	8.78434	0.0739467	4.61409e-15	0.0096799	0.0658641	0.146968	0.947556	-	-	-	-	-	-	-	-	-	-	-
rs62321570:98984276:G:A	4	98984276	ENSG00000163116	STPG2	0	ENSG00000163116	STPG2	98105244	99064627	0	protein_coding	G	A	0.419811	0.00934579	A	0.430108	0.0106383	1	96.5707	1.07138e-21	2157	3.56583e-14	0.618051	10.0861	0.0612772	2.05504e-19	0.594723	4.40522	0.135004	9.52526e-05	0.649573	8.78434	0.0739467	4.61409e-15	0.0096799	0.0658641	0.146968	0.947556	-	-	-	-	-	-	-	-	-	-	-
rs880470:98922522:A:T	4	98922522	ENSG00000163116	STPG2	0	ENSG00000163116	STPG2	98105244	99064627	0	protein_coding	A	T	0.419811	0.00934579	T	0.430108	0.0106383	1	96.5707	1.07138e-21	2157	3.56583e-14	0.618051	10.0861	0.0612772	2.05504e-19	0.594723	4.40522	0.135004	9.52526e-05	0.649573	8.78434	0.0739467	4.61409e-15	0.0096799	0.0658641	0.146968	0.947556	-	-	-	-	-	-	-	-	-	-	-
rs34892904:98938097:T:C	4	98938097	ENSG00000163116	STPG2	0	ENSG00000163116	STPG2	98105244	99064627	0	protein_coding	T	C	0.419811	0.00934579	C	0.430108	0.0106383	1	96.5707	1.07138e-21	2157	3.56583e-14	0.618051	10.0861	0.0612772	2.05504e-19	0.594723	4.40522	0.135004	9.52526e-05	0.649573	8.78434	0.0739467	4.61409e-15	0.0096799	0.0658641	0.146968	0.947556	-	-	-	-	-	-	-	-	-	-	-
rs28795113:98951331:A:G	4	98951331	ENSG00000163116	STPG2	0	ENSG00000163116	STPG2	98105244	99064627	0	protein_coding	A	G	0.419811	0.00934579	G	0.430108	0.0106383	1	96.5707	1.07138e-21	2157	3.56583e-14	0.618051	10.0861	0.0612772	2.05504e-19	0.594723	4.40522	0.135004	9.52526e-05	0.649573	8.78434	0.0739467	4.61409e-15	0.0096799	0.0658641	0.146968	0.947556	-	-	-	-	-	-	-	-	-	-	-
rs62318503:98935479:T:C	4	98935479	ENSG00000163116	STPG2	0	ENSG00000163116	STPG2	98105244	99064627	0	protein_coding	T	C	0.419811	0.00934579	C	0.430108	0.0106383	1	96.5707	1.07138e-21	2157	3.56583e-14	0.618051	10.0861	0.0612772	2.05504e-19	0.594723	4.40522	0.135004	9.52526e-05	0.649573	8.78434	0.0739467	4.61409e-15	0.0096799	0.0658641	0.146968	0.947556	-	-	-	-	-	-	-	-	-	-	-
rs62318502:98935374:A:G	4	98935374	ENSG00000163116	STPG2	0	ENSG00000163116	STPG2	98105244	99064627	0	protein_coding	A	G	0.419811	0.00934579	G	0.430108	0.0106383	1	96.5707	1.07138e-21	2157	3.56583e-14	0.618051	10.0861	0.0612772	2.05504e-19	0.594723	4.40522	0.135004	9.52526e-05	0.649573	8.78434	0.0739467	4.61409e-15	0.0096799	0.0658641	0.146968	0.947556	-	-	-	-	-	-	-	-	-	-	-
rs28821920:98962743:T:C	4	98962743	ENSG00000163116	STPG2	0	ENSG00000163116	STPG2	98105244	99064627	0	protein_coding	T	C	0.419811	0.00934579	C	0.430108	0.0106383	1	96.5707	1.07138e-21	2157	3.56583e-14	0.618051	10.0861	0.0612772	2.05504e-19	0.594723	4.40522	0.135004	9.52526e-05	0.649573	8.78434	0.0739467	4.61409e-15	0.0096799	0.0658641	0.146968	0.947556	-	-	-	-	-	-	-	-	-	-	-
rs7659930:98944219:A:G	4	98944219	ENSG00000163116	STPG2	0	ENSG00000163116	STPG2	98105244	99064627	0	protein_coding	A	G	0.419811	0.00934579	G	0.430108	0.0106383	1	96.5707	1.07138e-21	2157	3.56583e-14	0.618051	10.0861	0.0612772	2.05504e-19	0.594723	4.40522	0.135004	9.52526e-05	0.649573	8.78434	0.0739467	4.61409e-15	0.0096799	0.0658641	0.146968	0.947556	-	-	-	-	-	-	-	-	-	-	-
rs35530090:98944295:G:A	4	98944295	ENSG00000163116	STPG2	0	ENSG00000163116	STPG2	98105244	99064627	0	protein_coding	G	A	0.419811	0.00934579	A	0.430108	0.0106383	1	96.5707	1.07138e-21	2157	3.56583e-14	0.618051	10.0861	0.0612772	2.05504e-19	0.594723	4.40522	0.135004	9.52526e-05	0.649573	8.78434	0.0739467	4.61409e-15	0.0096799	0.0658641	0.146968	0.947556	-	-	-	-	-	-	-	-	-	-	-
rs77698794:98942085:A:G	4	98942085	-	-	-	ENSG00000163116	STPG2	98105244	99064627	0	protein_coding	A	G	0.419811	0.00934579	G	0.430108	0.0106383	1	96.5707	1.07138e-21	2157	3.56583e-14	0.618051	10.0861	0.0612772	2.05504e-19	0.594723	4.40522	0.135004	9.52526e-05	0.649573	8.78434	0.0739467	4.61409e-15	0.0096799	0.0658641	0.146968	0.947556	-	-	-	-	-	-	-	-	-	-	-
rs62318471:98925848:G:A	4	98925848	ENSG00000163116	STPG2	0	ENSG00000163116	STPG2	98105244	99064627	0	protein_coding	G	A	0.419811	0.00934579	A	0.430108	0.0106383	1	96.5707	1.07138e-21	2157	3.56583e-14	0.618051	10.0861	0.0612772	2.05504e-19	0.594723	4.40522	0.135004	9.52526e-05	0.649573	8.78434	0.0739467	4.61409e-15	0.0096799	0.0658641	0.146968	0.947556	-	-	-	-	-	-	-	-	-	-	-
rs62318470:98925846:A:C	4	98925846	ENSG00000163116	STPG2	0	ENSG00000163116	STPG2	98105244	99064627	0	protein_coding	A	C	0.419811	0.00934579	C	0.430108	0.0106383	1	96.5707	1.07138e-21	2157	3.56583e-14	0.618051	10.0861	0.0612772	2.05504e-19	0.594723	4.40522	0.135004	9.52526e-05	0.649573	8.78434	0.0739467	4.61409e-15	0.0096799	0.0658641	0.146968	0.947556	-	-	-	-	-	-	-	-	-	-	-
rs77868535:98936678:G:A	4	98936678	ENSG00000163116	STPG2	0	ENSG00000163116	STPG2	98105244	99064627	0	protein_coding	G	A	0.419811	0.00934579	A	0.430108	0.0106383	1	96.5707	1.07138e-21	2157	3.56583e-14	0.618051	10.0861	0.0612772	2.05504e-19	0.594723	4.40522	0.135004	9.52526e-05	0.649573	8.78434	0.0739467	4.61409e-15	0.0096799	0.0658641	0.146968	0.947556	-	-	-	-	-	-	-	-	-	-	-
rs7661264:98961574:G:A	4	98961574	ENSG00000163116	STPG2	0	ENSG00000163116	STPG2	98105244	99064627	0	protein_coding	G	A	0.419811	0.00934579	A	0.430108	0.0106383	1	96.5707	1.07138e-21	2157	3.56583e-14	0.618051	10.0861	0.0612772	2.05504e-19	0.594723	4.40522	0.135004	9.52526e-05	0.649573	8.78434	0.0739467	4.61409e-15	0.0096799	0.0658641	0.146968	0.947556	-	-	-	-	-	-	-	-	-	-	-
rs10010942:98981850:C:T	4	98981850	ENSG00000163116	STPG2	0	ENSG00000163116	STPG2	98105244	99064627	0	protein_coding	C	T	0.419811	0.00934579	T	0.430108	0.0106383	1	96.5707	1.07138e-21	2157	3.56583e-14	0.618051	10.0861	0.0612772	2.05504e-19	0.594723	4.40522	0.135004	9.52526e-05	0.649573	8.78434	0.0739467	4.61409e-15	0.0096799	0.0658641	0.146968	0.947556	-	-	-	-	-	-	-	-	-	-	-
rs10022061:98926821:T:C	4	98926821	ENSG00000163116	STPG2	0	ENSG00000163116	STPG2	98105244	99064627	0	protein_coding	T	C	0.419811	0.00934579	C	0.430108	0.0106383	1	96.5707	1.07138e-21	2157	3.56583e-14	0.618051	10.0861	0.0612772	2.05504e-19	0.594723	4.40522	0.135004	9.52526e-05	0.649573	8.78434	0.0739467	4.61409e-15	0.0096799	0.0658641	0.146968	0.947556	-	-	-	-	-	-	-	-	-	-	-
rs36015051:98984429:G:A	4	98984429	ENSG00000163116	STPG2	0	ENSG00000163116	STPG2	98105244	99064627	0	protein_coding	G	A	0.419811	0.00934579	A	0.430108	0.0106383	1	96.5707	1.07138e-21	2157	3.56583e-14	0.618051	10.0861	0.0612772	2.05504e-19	0.594723	4.40522	0.135004	9.52526e-05	0.649573	8.78434	0.0739467	4.61409e-15	0.0096799	0.0658641	0.146968	0.947556	-	-	-	-	-	-	-	-	-	-	-
rs13146909:98934198:C:T	4	98934198	ENSG00000163116	STPG2	0	ENSG00000163116	STPG2	98105244	99064627	0	protein_coding	C	T	0.419811	0.00934579	T	0.430108	0.0106383	1	96.5707	1.07138e-21	2157	3.56583e-14	0.618051	10.0861	0.0612772	2.05504e-19	0.594723	4.40522	0.135004	9.52526e-05	0.649573	8.78434	0.0739467	4.61409e-15	0.0096799	0.0658641	0.146968	0.947556	-	-	-	-	-	-	-	-	-	-	-
rs890470:98923435:A:C	4	98923435	ENSG00000163116	STPG2	0	ENSG00000163116	STPG2	98105244	99064627	0	protein_coding	A	C	0.419811	0.00934579	C	0.430108	0.0106383	1	96.5707	1.07138e-21	2157	3.56583e-14	0.618051	10.0861	0.0612772	2.05504e-19	0.594723	4.40522	0.135004	9.52526e-05	0.649573	8.78434	0.0739467	4.61409e-15	0.0096799	0.0658641	0.146968	0.947556	-	-	-	-	-	-	-	-	-	-	-
rs60391193:98933912:T:G	4	98933912	ENSG00000163116	STPG2	0	ENSG00000163116	STPG2	98105244	99064627	0	protein_coding	T	G	0.419811	0.00934579	G	0.430108	0.0106383	1	96.5707	1.07138e-21	2157	3.56583e-14	0.618051	10.0861	0.0612772	2.05504e-19	0.594723	4.40522	0.135004	9.52526e-05	0.649573	8.78434	0.0739467	4.61409e-15	0.0096799	0.0658641	0.146968	0.947556	-	-	-	-	-	-	-	-	-	-	-
rs28785514:98959135:G:A	4	98959135	ENSG00000163116	STPG2	0	ENSG00000163116	STPG2	98105244	99064627	0	protein_coding	G	A	0.419811	0.00934579	A	0.430108	0.0106383	1	96.5707	1.07138e-21	2157	3.56583e-14	0.618051	10.0861	0.0612772	2.05504e-19	0.594723	4.40522	0.135004	9.52526e-05	0.649573	8.78434	0.0739467	4.61409e-15	0.0096799	0.0658641	0.146968	0.947556	-	-	-	-	-	-	-	-	-	-	-
rs10017530:98944848:T:C	4	98944848	ENSG00000163116	STPG2	0	ENSG00000163116	STPG2	98105244	99064627	0	protein_coding	T	C	0.419811	0.00934579	C	0.430108	0.0106383	1	96.5707	1.07138e-21	2157	3.56583e-14	0.618051	10.0861	0.0612772	2.05504e-19	0.594723	4.40522	0.135004	9.52526e-05	0.649573	8.78434	0.0739467	4.61409e-15	0.0096799	0.0658641	0.146968	0.947556	-	-	-	-	-	-	-	-	-	-	-
rs35531558:98938217:A:G	4	98938217	ENSG00000163116	STPG2	0	ENSG00000163116	STPG2	98105244	99064627	0	protein_coding	A	G	0.419811	0.00934579	G	0.430108	0.0106383	1	96.5707	1.07138e-21	2157	3.56583e-14	0.618051	10.0861	0.0612772	2.05504e-19	0.594723	4.40522	0.135004	9.52526e-05	0.649573	8.78434	0.0739467	4.61409e-15	0.0096799	0.0658641	0.146968	0.947556	-	-	-	-	-	-	-	-	-	-	-
rs4699594:98980775:T:C	4	98980775	ENSG00000163116	STPG2	0	ENSG00000163116	STPG2	98105244	99064627	0	protein_coding	T	C	0.419811	0.00934579	C	0.430108	0.0106383	1	96.5707	1.07138e-21	2157	3.56583e-14	0.618051	10.0861	0.0612772	2.05504e-19	0.594723	4.40522	0.135004	9.52526e-05	0.649573	8.78434	0.0739467	4.61409e-15	0.0096799	0.0658641	0.146968	0.947556	-	-	-	-	-	-	-	-	-	-	-
rs35052314:98970907:A:AT	4	98970907	-	-	-	ENSG00000163116	STPG2	98105244	99064627	0	protein_coding	A	AT	0.419811	0.00934579	AT	0.430108	0.0106383	1	96.5707	1.07138e-21	2157	3.56583e-14	0.618051	10.0861	0.0612772	2.05504e-19	0.594723	4.40522	0.135004	9.52526e-05	0.649573	8.78434	0.0739467	4.61409e-15	0.0096799	0.0658641	0.146968	0.947556	-	-	-	-	-	-	-	-	-	-	-
rs62318504:98935558:T:G	4	98935558	ENSG00000163116	STPG2	0	ENSG00000163116	STPG2	98105244	99064627	0	protein_coding	T	G	0.419811	0.00934579	G	0.430108	0.0106383	1	96.5707	1.07138e-21	2157	3.56583e-14	0.618051	10.0861	0.0612772	2.05504e-19	0.594723	4.40522	0.135004	9.52526e-05	0.649573	8.78434	0.0739467	4.61409e-15	0.0096799	0.0658641	0.146968	0.947556	-	-	-	-	-	-	-	-	-	-	-
rs11097593:98944465:G:A	4	98944465	ENSG00000163116	STPG2	0	ENSG00000163116	STPG2	98105244	99064627	0	protein_coding	G	A	0.419811	0.00934579	A	0.430108	0.0106383	1	96.5707	1.07138e-21	2157	3.56583e-14	0.618051	10.0861	0.0612772	2.05504e-19	0.594723	4.40522	0.135004	9.52526e-05	0.649573	8.78434	0.0739467	4.61409e-15	0.0096799	0.0658641	0.146968	0.947556	-	-	-	-	-	-	-	-	-	-	-
rs10856933:98958542:C:A	4	98958542	ENSG00000163116	STPG2	0	ENSG00000163116	STPG2	98105244	99064627	0	protein_coding	C	A	0.419811	0.00934579	A	0.430108	0.0106383	1	96.5707	1.07138e-21	2157	3.56583e-14	0.618051	10.0861	0.0612772	2.05504e-19	0.594723	4.40522	0.135004	9.52526e-05	0.649573	8.78434	0.0739467	4.61409e-15	0.0096799	0.0658641	0.146968	0.947556	-	-	-	-	-	-	-	-	-	-	-
rs13144564:98939276:A:G	4	98939276	ENSG00000163116	STPG2	0	ENSG00000163116	STPG2	98105244	99064627	0	protein_coding	A	G	0.419811	0.00934579	G	0.430108	0.0106383	1	96.5707	1.07138e-21	2157	3.56583e-14	0.618051	10.0861	0.0612772	2.05504e-19	0.594723	4.40522	0.135004	9.52526e-05	0.649573	8.78434	0.0739467	4.61409e-15	0.0096799	0.0658641	0.146968	0.947556	-	-	-	-	-	-	-	-	-	-	-
rs1405766:98965389:T:C	4	98965389	ENSG00000163116	STPG2	0	ENSG00000163116	STPG2	98105244	99064627	0	protein_coding	T	C	0.419811	0.00934579	C	0.430108	0.0106383	1	96.5707	1.07138e-21	2157	3.56583e-14	0.618051	10.0861	0.0612772	2.05504e-19	0.594723	4.40522	0.135004	9.52526e-05	0.649573	8.78434	0.0739467	4.61409e-15	0.0096799	0.0658641	0.146968	0.947556	-	-	-	-	-	-	-	-	-	-	-
rs7672901:98938781:C:T	4	98938781	ENSG00000163116	STPG2	0	ENSG00000163116	STPG2	98105244	99064627	0	protein_coding	C	T	0.419811	0.00934579	T	0.430108	0.0106383	1	96.5707	1.07138e-21	2157	3.56583e-14	0.618051	10.0861	0.0612772	2.05504e-19	0.594723	4.40522	0.135004	9.52526e-05	0.649573	8.78434	0.0739467	4.61409e-15	0.0096799	0.0658641	0.146968	0.947556	-	-	-	-	-	-	-	-	-	-	-
rs1405767:98965295:T:C	4	98965295	ENSG00000163116	STPG2	0	ENSG00000163116	STPG2	98105244	99064627	0	protein_coding	T	C	0.419811	0.00934579	C	0.430108	0.0106383	1	96.5707	1.07138e-21	2157	3.56583e-14	0.618051	10.0861	0.0612772	2.05504e-19	0.594723	4.40522	0.135004	9.52526e-05	0.649573	8.78434	0.0739467	4.61409e-15	0.0096799	0.0658641	0.146968	0.947556	-	-	-	-	-	-	-	-	-	-	-
rs7662391:98983222:T:A	4	98983222	ENSG00000163116	STPG2	0	ENSG00000163116	STPG2	98105244	99064627	0	protein_coding	T	A	0.419811	0.00934579	A	0.430108	0.0106383	1	96.5707	1.07138e-21	2157	3.56583e-14	0.618051	10.0861	0.0612772	2.05504e-19	0.594723	4.40522	0.135004	9.52526e-05	0.649573	8.78434	0.0739467	4.61409e-15	0.0096799	0.0658641	0.146968	0.947556	-	-	-	-	-	-	-	-	-	-	-
rs35939134:98980311:A:G	4	98980311	ENSG00000163116	STPG2	0	ENSG00000163116	STPG2	98105244	99064627	0	protein_coding	A	G	0.419811	0.00934579	G	0.430108	0.0106383	1	96.5707	1.07138e-21	2157	3.56583e-14	0.618051	10.0861	0.0612772	2.05504e-19	0.594723	4.40522	0.135004	9.52526e-05	0.649573	8.78434	0.0739467	4.61409e-15	0.0096799	0.0658641	0.146968	0.947556	-	-	-	-	-	-	-	-	-	-	-
rs10007261:98926155:C:T	4	98926155	ENSG00000163116	STPG2	0	ENSG00000163116	STPG2	98105244	99064627	0	protein_coding	C	T	0.419811	0.00934579	T	0.430108	0.0106383	1	96.5707	1.07138e-21	2157	3.56583e-14	0.618051	10.0861	0.0612772	2.05504e-19	0.594723	4.40522	0.135004	9.52526e-05	0.649573	8.78434	0.0739467	4.61409e-15	0.0096799	0.0658641	0.146968	0.947556	-	-	-	-	-	-	-	-	-	-	-
rs1527520:98929164:A:G	4	98929164	ENSG00000163116	STPG2	0	ENSG00000163116	STPG2	98105244	99064627	0	protein_coding	A	G	0.419811	0.00934579	G	0.430108	0.0106383	1	96.5707	1.07138e-21	2157	3.56583e-14	0.618051	10.0861	0.0612772	2.05504e-19	0.594723	4.40522	0.135004	9.52526e-05	0.649573	8.78434	0.0739467	4.61409e-15	0.0096799	0.0658641	0.146968	0.947556	-	-	-	-	-	-	-	-	-	-	-
rs35938349:98974998:T:C	4	98974998	ENSG00000163116	STPG2	0	ENSG00000163116	STPG2	98105244	99064627	0	protein_coding	T	C	0.419811	0.00934579	C	0.430108	0.0106383	1	96.5707	1.07138e-21	2157	3.56583e-14	0.618051	10.0861	0.0612772	2.05504e-19	0.594723	4.40522	0.135004	9.52526e-05	0.649573	8.78434	0.0739467	4.61409e-15	0.0096799	0.0658641	0.146968	0.947556	-	-	-	-	-	-	-	-	-	-	-
rs10017624:98984009:G:T	4	98984009	ENSG00000163116	STPG2	0	ENSG00000163116	STPG2	98105244	99064627	0	protein_coding	G	T	0.419811	0.00934579	T	0.430108	0.0106383	1	96.5707	1.07138e-21	2157	3.56583e-14	0.618051	10.0861	0.0612772	2.05504e-19	0.594723	4.40522	0.135004	9.52526e-05	0.649573	8.78434	0.0739467	4.61409e-15	0.0096799	0.0658641	0.146968	0.947556	-	-	-	-	-	-	-	-	-	-	-
rs35926872:98934933:ATTGT:A	4	98934933	-	-	-	ENSG00000163116	STPG2	98105244	99064627	0	protein_coding	ATTGT	A	0.419811	0.00934579	A	0.430108	0.0106383	1	96.5707	1.07138e-21	2157	3.56583e-14	0.618051	10.0861	0.0612772	2.05504e-19	0.594723	4.40522	0.135004	9.52526e-05	0.649573	8.78434	0.0739467	4.61409e-15	0.0096799	0.0658641	0.146968	0.947556	-	-	-	-	-	-	-	-	-	-	-
rs4699592:98974202:A:C	4	98974202	ENSG00000163116	STPG2	0	ENSG00000163116	STPG2	98105244	99064627	0	protein_coding	A	C	0.419811	0.00934579	C	0.430108	0.0106383	1	96.5707	1.07138e-21	2157	3.56583e-14	0.618051	10.0861	0.0612772	2.05504e-19	0.594723	4.40522	0.135004	9.52526e-05	0.649573	8.78434	0.0739467	4.61409e-15	0.0096799	0.0658641	0.146968	0.947556	-	-	-	-	-	-	-	-	-	-	-
rs7659006:98934529:T:C	4	98934529	ENSG00000163116	STPG2	0	ENSG00000163116	STPG2	98105244	99064627	0	protein_coding	T	C	0.419811	0.00934579	C	0.430108	0.0106383	1	96.5707	1.07138e-21	2157	3.56583e-14	0.618051	10.0861	0.0612772	2.05504e-19	0.594723	4.40522	0.135004	9.52526e-05	0.649573	8.78434	0.0739467	4.61409e-15	0.0096799	0.0658641	0.146968	0.947556	-	-	-	-	-	-	-	-	-	-	-
rs61114099:98931270:C:T	4	98931270	ENSG00000163116	STPG2	0	ENSG00000163116	STPG2	98105244	99064627	0	protein_coding	C	T	0.419811	0.00934579	T	0.430108	0.0106383	1	96.5707	1.07138e-21	2157	3.56583e-14	0.618051	10.0861	0.0612772	2.05504e-19	0.594723	4.40522	0.135004	9.52526e-05	0.649573	8.78434	0.0739467	4.61409e-15	0.0096799	0.0658641	0.146968	0.947556	-	-	-	-	-	-	-	-	-	-	-
rs7672127:98938477:A:G	4	98938477	ENSG00000163116	STPG2	0	ENSG00000163116	STPG2	98105244	99064627	0	protein_coding	A	G	0.419811	0.00934579	G	0.430108	0.0106383	1	96.5707	1.07138e-21	2157	3.56583e-14	0.618051	10.0861	0.0612772	2.05504e-19	0.594723	4.40522	0.135004	9.52526e-05	0.649573	8.78434	0.0739467	4.61409e-15	0.0096799	0.0658641	0.146968	0.947556	-	-	-	-	-	-	-	-	-	-	-
rs10017201:98983561:G:A	4	98983561	ENSG00000163116	STPG2	0	ENSG00000163116	STPG2	98105244	99064627	0	protein_coding	G	A	0.419811	0.00934579	A	0.430108	0.0106383	1	96.5707	1.07138e-21	2157	3.56583e-14	0.618051	10.0861	0.0612772	2.05504e-19	0.594723	4.40522	0.135004	9.52526e-05	0.649573	8.78434	0.0739467	4.61409e-15	0.0096799	0.0658641	0.146968	0.947556	-	-	-	-	-	-	-	-	-	-	-
rs34671152:98978177:C:T	4	98978177	ENSG00000163116	STPG2	0	ENSG00000163116	STPG2	98105244	99064627	0	protein_coding	C	T	0.419811	0.00934579	T	0.430108	0.0106383	1	96.5707	1.07138e-21	2157	3.56583e-14	0.618051	10.0861	0.0612772	2.05504e-19	0.594723	4.40522	0.135004	9.52526e-05	0.649573	8.78434	0.0739467	4.61409e-15	0.0096799	0.0658641	0.146968	0.947556	-	-	-	-	-	-	-	-	-	-	-
rs35207184:98975270:AT:A	4	98975270	-	-	-	ENSG00000163116	STPG2	98105244	99064627	0	protein_coding	AT	A	0.419811	0.00934579	A	0.430108	0.0106383	1	96.5707	1.07138e-21	2157	3.56583e-14	0.618051	10.0861	0.0612772	2.05504e-19	0.594723	4.40522	0.135004	9.52526e-05	0.649573	8.78434	0.0739467	4.61409e-15	0.0096799	0.0658641	0.146968	0.947556	-	-	-	-	-	-	-	-	-	-	-
rs140688920:98982766:A:AG	4	98982766	-	-	-	ENSG00000163116	STPG2	98105244	99064627	0	protein_coding	A	AG	0.419811	0.00934579	AG	0.430108	0.0106383	1	96.5707	1.07138e-21	2157	3.56583e-14	0.618051	10.0861	0.0612772	2.05504e-19	0.594723	4.40522	0.135004	9.52526e-05	0.649573	8.78434	0.0739467	4.61409e-15	0.0096799	0.0658641	0.146968	0.947556	-	-	-	-	-	-	-	-	-	-	-
rs991168:98928293:T:C	4	98928293	ENSG00000163116	STPG2	0	ENSG00000163116	STPG2	98105244	99064627	0	protein_coding	T	C	0.419811	0.00934579	C	0.430108	0.0106383	1	96.5707	1.07138e-21	2157	3.56583e-14	0.618051	10.0861	0.0612772	2.05504e-19	0.594723	4.40522	0.135004	9.52526e-05	0.649573	8.78434	0.0739467	4.61409e-15	0.0096799	0.0658641	0.146968	0.947556	-	-	-	-	-	-	-	-	-	-	-
rs4699591:98974171:A:G	4	98974171	ENSG00000163116	STPG2	0	ENSG00000163116	STPG2	98105244	99064627	0	protein_coding	A	G	0.419811	0.00934579	G	0.430108	0.0106383	1	96.5707	1.07138e-21	2157	3.56583e-14	0.618051	10.0861	0.0612772	2.05504e-19	0.594723	4.40522	0.135004	9.52526e-05	0.649573	8.78434	0.0739467	4.61409e-15	0.0096799	0.0658641	0.146968	0.947556	-	-	-	-	-	-	-	-	-	-	-
rs60988729:98933288:A:ATAAG	4	98933288	-	-	-	ENSG00000163116	STPG2	98105244	99064627	0	protein_coding	A	ATAAG	0.419811	0.00934579	ATAAG	0.430108	0.0106383	1	96.5707	1.07138e-21	2157	3.56583e-14	0.618051	10.0861	0.0612772	2.05504e-19	0.594723	4.40522	0.135004	9.52526e-05	0.649573	8.78434	0.0739467	4.61409e-15	0.0096799	0.0658641	0.146968	0.947556	-	-	-	-	-	-	-	-	-	-	-
rs62321564:98976496:C:G	4	98976496	ENSG00000163116	STPG2	0	ENSG00000163116	STPG2	98105244	99064627	0	protein_coding	C	G	0.419811	0.00934579	G	0.430108	0.0106383	1	96.5707	1.07138e-21	2157	3.56583e-14	0.618051	10.0861	0.0612772	2.05504e-19	0.594723	4.40522	0.135004	9.52526e-05	0.649573	8.78434	0.0739467	4.61409e-15	0.0096799	0.0658641	0.146968	0.947556	-	-	-	-	-	-	-	-	-	-	-
rs35915560:98978649:C:T	4	98978649	ENSG00000163116	STPG2	0	ENSG00000163116	STPG2	98105244	99064627	0	protein_coding	C	T	0.419811	0.00934579	T	0.430108	0.0106383	1	96.5707	1.07138e-21	2157	3.56583e-14	0.618051	10.0861	0.0612772	2.05504e-19	0.594723	4.40522	0.135004	9.52526e-05	0.649573	8.78434	0.0739467	4.61409e-15	0.0096799	0.0658641	0.146968	0.947556	-	-	-	-	-	-	-	-	-	-	-
rs34699729:98978631:TA:T	4	98978631	-	-	-	ENSG00000163116	STPG2	98105244	99064627	0	protein_coding	TA	T	0.419811	0.00934579	T	0.430108	0.0106383	1	96.5707	1.07138e-21	2157	3.56583e-14	0.618051	10.0861	0.0612772	2.05504e-19	0.594723	4.40522	0.135004	9.52526e-05	0.649573	8.78434	0.0739467	4.61409e-15	0.0096799	0.0658641	0.146968	0.947556	-	-	-	-	-	-	-	-	-	-	-
rs1527517:98931907:C:T	4	98931907	ENSG00000163116	STPG2	0	ENSG00000163116	STPG2	98105244	99064627	0	protein_coding	C	T	0.419811	0.00934579	T	0.430108	0.0106383	1	96.5707	1.07138e-21	2157	3.56583e-14	0.618051	10.0861	0.0612772	2.05504e-19	0.594723	4.40522	0.135004	9.52526e-05	0.649573	8.78434	0.0739467	4.61409e-15	0.0096799	0.0658641	0.146968	0.947556	-	-	-	-	-	-	-	-	-	-	-
rs61138876:98960489:A:AC	4	98960489	-	-	-	ENSG00000163116	STPG2	98105244	99064627	0	protein_coding	A	AC	0.419811	0.00934579	AC	0.430108	0.0106383	1	96.5707	1.07138e-21	2157	3.56583e-14	0.618051	10.0861	0.0612772	2.05504e-19	0.594723	4.40522	0.135004	9.52526e-05	0.649573	8.78434	0.0739467	4.61409e-15	0.0096799	0.0658641	0.146968	0.947556	-	-	-	-	-	-	-	-	-	-	-
rs1365458	4	98950961	ENSG00000163116	STPG2	0	ENSG00000163116	STPG2	98105244	99064627	0	protein_coding	G	A	0.419811	0.00934579	A	0.430108	0.0106383	1	96.5707	1.07138e-21	2157	3.56583e-14	0.618051	10.0861	0.0612772	2.05504e-19	0.594723	4.40522	0.135004	9.52526e-05	0.649573	8.78434	0.0739467	4.61409e-15	0.0096799	0.0658641	0.146968	0.947556	-	-	-	-	-	-	-	-	-	-	-
rs10011122:98981882:G:A	4	98981882	ENSG00000163116	STPG2	0	ENSG00000163116	STPG2	98105244	99064627	0	protein_coding	G	A	0.419811	0.00934579	A	0.430108	0.0106383	1	96.5707	1.07138e-21	2157	3.56583e-14	0.618051	10.0861	0.0612772	2.05504e-19	0.594723	4.40522	0.135004	9.52526e-05	0.649573	8.78434	0.0739467	4.61409e-15	0.0096799	0.0658641	0.146968	0.947556	-	-	-	-	-	-	-	-	-	-	-
rs1120708:98931260:G:C	4	98931260	ENSG00000163116	STPG2	0	ENSG00000163116	STPG2	98105244	99064627	0	protein_coding	G	C	0.419811	0.00934579	C	0.430108	0.0106383	1	96.5707	1.07138e-21	2157	3.56583e-14	0.618051	10.0861	0.0612772	2.05504e-19	0.594723	4.40522	0.135004	9.52526e-05	0.649573	8.78434	0.0739467	4.61409e-15	0.0096799	0.0658641	0.146968	0.947556	-	-	-	-	-	-	-	-	-	-	-
rs139812098:98939694:T:C	4	98939694	ENSG00000163116	STPG2	0	ENSG00000163116	STPG2	98105244	99064627	0	protein_coding	T	C	0.419811	0.00934579	C	0.430108	0.0106383	1	96.5707	1.07138e-21	2157	3.56583e-14	0.618051	10.0861	0.0612772	2.05504e-19	0.594723	4.40522	0.135004	9.52526e-05	0.649573	8.78434	0.0739467	4.61409e-15	0.0096799	0.0658641	0.146968	0.947556	-	-	-	-	-	-	-	-	-	-	-
rs33936177:98960888:CTT:C	4	98960888	-	-	-	ENSG00000163116	STPG2	98105244	99064627	0	protein_coding	CTT	C	0.419811	0.00934579	C	0.430108	0.0106383	1	96.5707	1.07138e-21	2157	3.56583e-14	0.618051	10.0861	0.0612772	2.05504e-19	0.594723	4.40522	0.135004	9.52526e-05	0.649573	8.78434	0.0739467	4.61409e-15	0.0096799	0.0658641	0.146968	0.947556	-	-	-	-	-	-	-	-	-	-	-
rs7659593:98934823:T:C	4	98934823	ENSG00000163116	STPG2	0	ENSG00000163116	STPG2	98105244	99064627	0	protein_coding	T	C	0.419811	0.00934579	C	0.430108	0.0106383	1	96.5707	1.07138e-21	2157	3.56583e-14	0.618051	10.0861	0.0612772	2.05504e-19	0.594723	4.40522	0.135004	9.52526e-05	0.649573	8.78434	0.0739467	4.61409e-15	0.0096799	0.0658641	0.146968	0.947556	-	-	-	-	-	-	-	-	-	-	-
rs79075162:98960674:A:T	4	98960674	ENSG00000163116	STPG2	0	ENSG00000163116	STPG2	98105244	99064627	0	protein_coding	A	T	0.419811	0.00934579	T	0.430108	0.0106383	1	96.5707	1.07138e-21	2157	3.56583e-14	0.618051	10.0861	0.0612772	2.05504e-19	0.594723	4.40522	0.135004	9.52526e-05	0.649573	8.78434	0.0739467	4.61409e-15	0.0096799	0.0658641	0.146968	0.947556	-	-	-	-	-	-	-	-	-	-	-
rs35865860:98968822:C:T	4	98968822	ENSG00000163116	STPG2	0	ENSG00000163116	STPG2	98105244	99064627	0	protein_coding	C	T	0.419811	0.00934579	T	0.430108	0.0106383	1	96.5707	1.07138e-21	2157	3.56583e-14	0.618051	10.0861	0.0612772	2.05504e-19	0.594723	4.40522	0.135004	9.52526e-05	0.649573	8.78434	0.0739467	4.61409e-15	0.0096799	0.0658641	0.146968	0.947556	-	-	-	-	-	-	-	-	-	-	-
rs1593571:98963763:T:C	4	98963763	ENSG00000163116	STPG2	0	ENSG00000163116	STPG2	98105244	99064627	0	protein_coding	T	C	0.419811	0.00934579	C	0.430108	0.0106383	1	96.5707	1.07138e-21	2157	3.56583e-14	0.618051	10.0861	0.0612772	2.05504e-19	0.594723	4.40522	0.135004	9.52526e-05	0.649573	8.78434	0.0739467	4.61409e-15	0.0096799	0.0658641	0.146968	0.947556	-	-	-	-	-	-	-	-	-	-	-
rs1124253:98949682:C:T	4	98949682	ENSG00000163116	STPG2	0	ENSG00000163116	STPG2	98105244	99064627	0	protein_coding	C	T	0.419811	0.00934579	T	0.430108	0.0106383	1	96.5707	1.07138e-21	2157	3.56583e-14	0.618051	10.0861	0.0612772	2.05504e-19	0.594723	4.40522	0.135004	9.52526e-05	0.649573	8.78434	0.0739467	4.61409e-15	0.0096799	0.0658641	0.146968	0.947556	-	-	-	-	-	-	-	-	-	-	-
rs35327100:98977788:C:A	4	98977788	ENSG00000163116	STPG2	0	ENSG00000163116	STPG2	98105244	99064627	0	protein_coding	C	A	0.419811	0.00934579	A	0.430108	0.0106383	1	96.5707	1.07138e-21	2157	3.56583e-14	0.618051	10.0861	0.0612772	2.05504e-19	0.594723	4.40522	0.135004	9.52526e-05	0.649573	8.78434	0.0739467	4.61409e-15	0.0096799	0.0658641	0.146968	0.947556	-	-	-	-	-	-	-	-	-	-	-
rs28867388:98962794:A:T	4	98962794	ENSG00000163116	STPG2	0	ENSG00000163116	STPG2	98105244	99064627	0	protein_coding	A	T	0.419811	0.00934579	T	0.430108	0.0106383	1	96.5707	1.07138e-21	2157	3.56583e-14	0.618051	10.0861	0.0612772	2.05504e-19	0.594723	4.40522	0.135004	9.52526e-05	0.649573	8.78434	0.0739467	4.61409e-15	0.0096799	0.0658641	0.146968	0.947556	-	-	-	-	-	-	-	-	-	-	-
rs7659801:98934966:T:A	4	98934966	ENSG00000163116	STPG2	0	ENSG00000163116	STPG2	98105244	99064627	0	protein_coding	T	A	0.419811	0.00934579	A	0.430108	0.0106383	1	96.5707	1.07138e-21	2157	3.56583e-14	0.618051	10.0861	0.0612772	2.05504e-19	0.594723	4.40522	0.135004	9.52526e-05	0.649573	8.78434	0.0739467	4.61409e-15	0.0096799	0.0658641	0.146968	0.947556	-	-	-	-	-	-	-	-	-	-	-
rs10017557:98983969:G:A	4	98983969	ENSG00000163116	STPG2	0	ENSG00000163116	STPG2	98105244	99064627	0	protein_coding	G	A	0.419811	0.00934579	A	0.430108	0.0106383	1	96.5707	1.07138e-21	2157	3.56583e-14	0.618051	10.0861	0.0612772	2.05504e-19	0.594723	4.40522	0.135004	9.52526e-05	0.649573	8.78434	0.0739467	4.61409e-15	0.0096799	0.0658641	0.146968	0.947556	-	-	-	-	-	-	-	-	-	-	-
rs28872559:98954432:A:G	4	98954432	ENSG00000163116	STPG2	0	ENSG00000163116	STPG2	98105244	99064627	0	protein_coding	A	G	0.419811	0.00934579	G	0.430108	0.0106383	1	96.5707	1.07138e-21	2157	3.56583e-14	0.618051	10.0861	0.0612772	2.05504e-19	0.594723	4.40522	0.135004	9.52526e-05	0.649573	8.78434	0.0739467	4.61409e-15	0.0096799	0.0658641	0.146968	0.947556	-	-	-	-	-	-	-	-	-	-	-
rs36028444:98968635:G:T	4	98968635	ENSG00000163116	STPG2	0	ENSG00000163116	STPG2	98105244	99064627	0	protein_coding	G	T	0.419811	0.00934579	T	0.430108	0.0106383	1	96.5707	1.07138e-21	2157	3.56583e-14	0.618051	10.0861	0.0612772	2.05504e-19	0.594723	4.40522	0.135004	9.52526e-05	0.649573	8.78434	0.0739467	4.61409e-15	0.0096799	0.0658641	0.146968	0.947556	-	-	-	-	-	-	-	-	-	-	-
rs28887893:98963006:G:A	4	98963006	ENSG00000163116	STPG2	0	ENSG00000163116	STPG2	98105244	99064627	0	protein_coding	G	A	0.419811	0.00934579	A	0.430108	0.0106383	1	96.5707	1.07138e-21	2157	3.56583e-14	0.618051	10.0861	0.0612772	2.05504e-19	0.594723	4.40522	0.135004	9.52526e-05	0.649573	8.78434	0.0739467	4.61409e-15	0.0096799	0.0658641	0.146968	0.947556	-	-	-	-	-	-	-	-	-	-	-
rs10022331	4	98960392	ENSG00000163116	STPG2	0	ENSG00000163116	STPG2	98105244	99064627	0	protein_coding	C	A	0.419811	0.00934579	A	0.430108	0.0106383	1	96.5707	1.07138e-21	2157	3.56583e-14	0.618051	10.0861	0.0612772	2.05504e-19	0.594723	4.40522	0.135004	9.52526e-05	0.649573	8.78434	0.0739467	4.61409e-15	0.0096799	0.0658641	0.146968	0.947556	-	-	-	-	-	-	-	-	-	-	-
rs374942392:98943267:T:C	4	98943267	ENSG00000163116	STPG2	0	ENSG00000163116	STPG2	98105244	99064627	0	protein_coding	T	C	0.419811	0.00934579	C	0.430108	0.0106383	1	96.5707	1.07138e-21	2157	3.56583e-14	0.618051	10.0861	0.0612772	2.05504e-19	0.594723	4.40522	0.135004	9.52526e-05	0.649573	8.78434	0.0739467	4.61409e-15	0.0096799	0.0658641	0.146968	0.947556	-	-	-	-	-	-	-	-	-	-	-
rs1593573:98925293:T:C	4	98925293	ENSG00000163116	STPG2	0	ENSG00000163116	STPG2	98105244	99064627	0	protein_coding	T	C	0.419811	0.00934579	C	0.430108	0.0106383	1	96.5707	1.07138e-21	2157	3.56583e-14	0.618051	10.0861	0.0612772	2.05504e-19	0.594723	4.40522	0.135004	9.52526e-05	0.649573	8.78434	0.0739467	4.61409e-15	0.0096799	0.0658641	0.146968	0.947556	-	-	-	-	-	-	-	-	-	-	-
rs4699593:98980628:A:G	4	98980628	ENSG00000163116	STPG2	0	ENSG00000163116	STPG2	98105244	99064627	0	protein_coding	A	G	0.419811	0.00934579	G	0.430108	0.0106383	1	96.5707	1.07138e-21	2157	3.56583e-14	0.618051	10.0861	0.0612772	2.05504e-19	0.594723	4.40522	0.135004	9.52526e-05	0.649573	8.78434	0.0739467	4.61409e-15	0.0096799	0.0658641	0.146968	0.947556	-	-	-	-	-	-	-	-	-	-	-
rs111508954:98930798:GAATGAT:G	4	98930798	-	-	-	ENSG00000163116	STPG2	98105244	99064627	0	protein_coding	GAATGAT	G	0.419811	0.00934579	G	0.430108	0.0106383	1	96.5707	1.07138e-21	2157	3.56583e-14	0.618051	10.0861	0.0612772	2.05504e-19	0.594723	4.40522	0.135004	9.52526e-05	0.649573	8.78434	0.0739467	4.61409e-15	0.0096799	0.0658641	0.146968	0.947556	-	-	-	-	-	-	-	-	-	-	-
rs7678250:98922109:G:A	4	98922109	ENSG00000163116	STPG2	0	ENSG00000163116	STPG2	98105244	99064627	0	protein_coding	G	A	0.419811	0.00934579	A	0.430108	0.0106383	1	96.5707	1.07138e-21	2157	3.56583e-14	0.618051	10.0861	0.0612772	2.05504e-19	0.594723	4.40522	0.135004	9.52526e-05	0.649573	8.78434	0.0739467	4.61409e-15	0.0096799	0.0658641	0.146968	0.947556	-	-	-	-	-	-	-	-	-	-	-
rs520015:211762:C:G	9	211762	ENSG00000183784	C9orf66	1346	ENSG00000172785	CBWD1	121038	179147	32615	protein_coding	G	C	0.509434	0.00934579	C	0.409091	0.0638298	1	95.3716	1.95128e-21	1186	3.57085e-14	0.810385	10.8218	0.0748842	1.5069e-21	0.892044	4.48614	0.198844	7.49223e-05	0.748969	8.67445	0.0863419	8.68196e-15	0.135668	0.750121	0.180861	0.454124	ENSG00000172785.18	chr9_211762_C_G_b38	32615	148	197	0.487624	9.03e-18	0.692357	0.0715282	C	G
rs67220719:44213547:AAAT:A	17	44213547	-	-	-	ENSG00000238083	LRRC37A2	44588877	44633016	375330	protein_coding	AAAT	A	0.216981	0.00934579	A	0.0376344	0.0106383	0	95.3323	1.98997e-21	1165	3.57716e-14	-1.13548	-9.69034	0.117176	2.78024e-18	-1.41292	-5.34652	0.264268	5.61648e-06	-1.07978	-8.16988	0.132166	1.53413e-13	-0.00968284	-0.0370797	0.261136	0.970461	-	-	-	-	-	-	-	-	-	-	-
rs2306420	4	122591475	ENSG00000164111	ANXA5	0	ENSG00000164111	ANXA5	122589101	122618150	0	protein_coding	G	A	0.257009	0	A	0.0744681	0	1	96.0782	1.37054e-21	1693	3.58025e-14	0.684791	9.50721	0.0720286	9.17704e-18	0.742479	3.887	0.191016	0.000432356	0.688351	8.9983	0.0764979	1.3394e-15	-0.115696	-0.704425	0.164242	0.482045	ENSG00000164111.14	chr4_121670320_G_A_b38	-26793	87	101	0.25	1.05e-35	-0.576566	0.0355952	G	A
rs2306421:122591353:T:C	4	122591353	ENSG00000164111	ANXA5	0	ENSG00000164111	ANXA5	122589101	122618150	0	protein_coding	T	C	0.257009	0	C	0.0744681	0	1	96.0782	1.37054e-21	1693	3.58025e-14	0.684791	9.50721	0.0720286	9.17704e-18	0.742479	3.887	0.191016	0.000432356	0.688351	8.9983	0.0764979	1.3394e-15	-0.115696	-0.704425	0.164242	0.482045	ENSG00000164111.14	chr4_121670198_T_C_b38	-26915	87	101	0.25	1.05e-35	-0.576566	0.0355952	T	C
rs11244704:127616826:G:A	10	127616826	ENSG00000203780	FANK1	0	ENSG00000188690	UROS	127473549	127511827	104999	protein_coding	A	G	0.504673	0	G	0.403226	0.0106383	1	95.6693	1.68145e-21	1387	3.59855e-14	-0.470501	-9.57805	0.0491229	5.78715e-18	-0.468312	-3.84248	0.121878	0.000491165	-0.494459	-8.9947	0.0549722	1.36765e-15	0.0474012	0.444822	0.106562	0.656963	-	-	-	-	-	-	-	-	-	-	-
rs149980:27992101:T:C	6	27992101	ENSG00000199851	U3	8548	ENSG00000226314	ZNF192P1	28129547	28137372	137446	transcribed_unprocessed_pseudogene	T	C	0.257732	0.0934579	C	0.426136	0.0638298	1	94.8564	2.52461e-21	924	3.59942e-14	-0.587417	-10.1977	0.057603	9.81072e-20	-0.709346	-4.38782	0.161662	0.000100288	-0.553973	-8.69502	0.0637116	7.71453e-15	-0.0504676	-0.368031	0.137129	0.713266	-	-	-	-	-	-	-	-	-	-	-
rs112665297:44348634:T:C	17	44348634	ENSG00000261575	RP11-259G18.1	2574	ENSG00000214401	KANSL1-AS1	44270942	44274089	74545	lncRNA	T	C	0.159574	0.121495	C	0.0274725	0.0319149	0	95.8544	1.53276e-21	1525	3.60669e-14	-1.30155	-9.95913	0.130689	4.75698e-19	-1.10205	-4.11408	0.267872	0.000224151	-1.3759	-8.88419	0.154871	2.5932e-15	0.325187	1.18194	0.275131	0.238732	-	-	-	-	-	-	-	-	-	-	-
rs62071596:44349169:T:C	17	44349169	ENSG00000228696	ARL17B	2981	ENSG00000214401	KANSL1-AS1	44270942	44274089	75080	lncRNA	T	C	0.159574	0.121495	C	0.0274725	0.0319149	0	95.8544	1.53276e-21	1525	3.60669e-14	-1.30155	-9.95913	0.130689	4.75698e-19	-1.10205	-4.11408	0.267872	0.000224151	-1.3759	-8.88419	0.154871	2.5932e-15	0.325187	1.18194	0.275131	0.238732	-	-	-	-	-	-	-	-	-	-	-
17:44348753:T:C	17	44348753	-	-	-	ENSG00000214401	KANSL1-AS1	44270942	44274089	74664	lncRNA	T	C	0.159574	0.121495	C	0.0274725	0.0319149	0	95.8544	1.53276e-21	1525	3.60669e-14	-1.30155	-9.95913	0.130689	4.75698e-19	-1.10205	-4.11408	0.267872	0.000224151	-1.3759	-8.88419	0.154871	2.5932e-15	0.325187	1.18194	0.275131	0.238732	-	-	-	-	-	-	-	-	-	-	-
rs62071595:44349167:G:A	17	44349167	ENSG00000228696	ARL17B	2983	ENSG00000214401	KANSL1-AS1	44270942	44274089	75078	lncRNA	G	A	0.159574	0.121495	A	0.0274725	0.0319149	0	95.8544	1.53276e-21	1525	3.60669e-14	-1.30155	-9.95913	0.130689	4.75698e-19	-1.10205	-4.11408	0.267872	0.000224151	-1.3759	-8.88419	0.154871	2.5932e-15	0.325187	1.18194	0.275131	0.238732	-	-	-	-	-	-	-	-	-	-	-
rs67962447:44349136:CT:C	17	44349136	-	-	-	ENSG00000214401	KANSL1-AS1	44270942	44274089	75047	lncRNA	CT	C	0.159574	0.121495	C	0.0274725	0.0319149	0	95.8544	1.53276e-21	1525	3.60669e-14	-1.30155	-9.95913	0.130689	4.75698e-19	-1.10205	-4.11408	0.267872	0.000224151	-1.3759	-8.88419	0.154871	2.5932e-15	0.325187	1.18194	0.275131	0.238732	-	-	-	-	-	-	-	-	-	-	-
rs62446673:30071442:G:A	7	30071442	ENSG00000106086	PLEKHA8	0	ENSG00000106086	PLEKHA8	30067020	30170099	0	protein_coding	G	A	0.135514	0	A	0.18617	0	1	95.7452	1.61883e-21	1447	3.61439e-14	-1.01535	-10.4521	0.0971429	1.80172e-20	-1.02594	-4.03912	0.254	0.000278752	-0.99746	-8.91239	0.111918	2.20297e-15	-0.00205589	-0.00822237	0.250036	0.993448	ENSG00000106086.18	chr7_30031826_G_A_b38	4422	55	57	0.141089	0.00429362	0.254271	0.0877818	G	A
17:44113392:T:A	17	44113392	-	-	-	ENSG00000263503	MAPK8IP1P2	43678235	43679706	433686	processed_pseudogene	T	A	0.201923	0.0280374	A	0.0824176	0.0319149	1	95.9751	1.44302e-21	1626	3.62043e-14	-1.05783	-9.78212	0.108139	1.52403e-18	-1.2214	-5.06072	0.241349	1.33534e-05	-1.0233	-8.38834	0.121991	4.45347e-14	-0.0756815	-0.270141	0.280155	0.787349	-	-	-	-	-	-	-	-	-	-	-
rs34810537:132203040:C:T	2	132203040	ENSG00000217950	AC073869.20	573	ENSG00000152117	SMPD4BP	132250386	132279146	47346	transcribed_processed_pseudogene	C	T	0.17619	0.0186916	T	0.0691489	0	1	94.2806	3.3668e-21	697	3.6209e-14	0.832999	9.32448	0.0893347	2.99834e-17	0.98465	4.95778	0.198607	1.82238e-05	0.817516	8.34872	0.0979212	5.57783e-14	-0.00885891	-0.0443248	0.199863	0.964693	ENSG00000152117.17	chr2_131445467_C_T_b38	-47346	67	76	0.188119	2.67e-30	-0.751113	0.0528243	C	T
rs34372723:132202904:G:T	2	132202904	ENSG00000217950	AC073869.20	437	ENSG00000152117	SMPD4BP	132250386	132279146	47482	transcribed_processed_pseudogene	G	T	0.17619	0.0186916	T	0.0691489	0	1	94.2806	3.3668e-21	697	3.6209e-14	0.832999	9.32448	0.0893347	2.99834e-17	0.98465	4.95778	0.198607	1.82238e-05	0.817516	8.34872	0.0979212	5.57783e-14	-0.00885891	-0.0443248	0.199863	0.964693	ENSG00000152117.17	chr2_131445331_G_T_b38	-47482	67	76	0.188119	2.67e-30	-0.751113	0.0528243	G	T
rs62037117:101093767:C:T	15	101093767	ENSG00000259205	PRKXP1	0	ENSG00000140471	LINS1	101099574	101143435	5807	protein_coding	C	T	0.25	0.00934579	T	0.311828	0.0106383	1	96.4082	1.16204e-21	2037	3.65239e-14	0.86486	10.2001	0.0847894	9.65444e-20	0.822264	4.84669	0.169655	2.54706e-05	0.869239	8.53919	0.101794	1.88447e-14	0.0982012	0.52919	0.185569	0.597301	ENSG00000140471.16	chr15_100553562_C_T_b38	-49652	95	109	0.269802	0.0415709	0.151249	0.0736322	C	T
rs199502740:242337508:AAAAC:A	1	242337508	-	-	-	ENSG00000272865	AL591686.2	242310532	242372431	0	lncRNA	AAAAC	A	0.326923	0.0280374	A	0.147727	0.0638298	1	96.3226	1.21288e-21	1954	3.65685e-14	-0.840662	-9.7608	0.0861264	1.75275e-18	-0.794392	-4.36775	0.181877	0.000106423	-0.888217	-8.78893	0.101061	4.49361e-15	0.0583574	0.313623	0.186075	0.754157	-	-	-	-	-	-	-	-	-	-	-
12:75847268:T:C	12	75847268	-	-	-	ENSG00000180481	GLIPR1L2	75784869	75826468	20800	protein_coding	C	T	0.411215	0	T	0.445652	0.0212766	1	95.4336	1.89174e-21	1255	3.6633e-14	-0.779111	-9.63875	0.0808312	3.89506e-18	-0.741625	-4.26123	0.17404	0.000145691	-0.80506	-8.79065	0.0915815	4.44944e-15	0.347062	1.82109	0.190579	0.070191	-	-	-	-	-	-	-	-	-	-	-
rs11676629:7113115:C:G	2	7113115	ENSG00000151692	RNF144A	0	ENSG00000228203	RNF144A-AS1	7051885	7058865	54250	lncRNA	C	G	0.424528	0.00934579	G	0.0957447	0	1	95.9936	1.42973e-21	1670	3.68414e-14	0.552122	10.2914	0.0536487	5.26052e-20	0.547545	3.72733	0.1469	0.000681605	0.560396	9.06094	0.0618474	9.31172e-16	0.0295483	0.261724	0.112899	0.793823	ENSG00000228203.6	chr2_6972984_C_G_b38	54275	110	143	0.35396	1.98e-23	-0.387708	0.0330137	C	G
rs3780178	9	77708152	ENSG00000134996	OSTF1	0	ENSG00000106733	NMRK1	77675489	77703133	5019	protein_coding	T	C	0.381443	0.0934579	C	0.1	0.0425532	1	96.0494	1.39042e-21	1720	3.69011e-14	1.00436	10.2256	0.098221	8.15265e-20	1.17202	4.38762	0.267119	0.000100348	0.934542	8.76345	0.106641	5.20407e-15	-0.0766958	-0.318981	0.24044	0.750097	ENSG00000106733.20	chr9_75093236_T_C_b38	5019	104	121	0.299505	7.38e-30	-1.00504	0.0714869	T	C
rs4242647	9	38393209	ENSG00000137124	ALDH1B1	0	ENSG00000137124	ALDH1B1	38392699	38398658	0	protein_coding	C	T	0.132075	0.00934579	T	0.347826	0.0212766	1	95.5105	1.82034e-21	1315	3.69354e-14	-0.860474	-9.64611	0.0892042	3.71213e-18	-1.09506	-5.64051	0.194141	2.29965e-06	-0.86019	-7.98092	0.107781	4.43275e-13	-0.130825	-0.71264	0.183578	0.476957	ENSG00000137124.7	chr9_38393212_T_C_b38	548	68	75	0.185644	1.81e-12	-0.571023	0.0747574	T	C
rs11715922:125684483:T:G	3	125684483	ENSG00000114547	ROPN1B	3504	ENSG00000114547	ROPN1B	125688003	125702297	3520	protein_coding	G	T	0.490476	0.0186916	T	0.133333	0.0425532	1	95.79	1.58295e-21	1517	3.70527e-14	-0.781918	-10.0771	0.0775935	2.18181e-19	-0.931401	-5.26407	0.176936	7.213e-06	-0.770368	-8.25104	0.0933662	9.70176e-14	-0.0496448	-0.264579	0.187637	0.791625	ENSG00000114547.9	chr3_125965640_T_G_b38	-3504	145	192	0.475248	5.36e-20	-0.588218	0.0560247	T	G
rs828883:74375457:G:A	2	74375457	ENSG00000225439	BOLA3-AS1	0	ENSG00000225439	BOLA3-AS1	74375134	74379079	0	lncRNA	G	A	0.533981	0.0373832	A	0.164894	0	1	94.4987	3.019e-21	799	3.722e-14	0.675164	10.0682	0.0670589	2.31379e-19	0.74045	4.5064	0.164311	7.0542e-05	0.660566	8.61343	0.0766903	1.23215e-14	0.013845	0.0885216	0.156402	0.929557	ENSG00000225439.2	chr2_74148330_G_A_b38	321	128	165	0.408416	1.4e-25	-0.375925	0.0300318	G	A
rs10028584:98962404:C:T	4	98962404	ENSG00000163116	STPG2	0	ENSG00000163116	STPG2	98105244	99064627	0	protein_coding	C	T	0.419048	0.0186916	T	0.430108	0.0106383	1	96.4802	1.12096e-21	2157	3.73084e-14	0.617647	10.0699	0.0613358	2.28794e-19	0.592986	4.39494	0.134925	9.81969e-05	0.649573	8.78434	0.0739467	4.61409e-15	0.00620536	0.0422152	0.146993	0.966372	-	-	-	-	-	-	-	-	-	-	-
rs115634582:30155321:T:C	7	30155321	-	-	-	ENSG00000106086	PLEKHA8	30067020	30170099	0	protein_coding	T	C	0.141509	0.00934579	C	0.143678	0.0744681	1	95.6794	1.67292e-21	1447	3.73517e-14	-1.10222	-10.2741	0.107281	5.90351e-20	-1.13438	-4.23434	0.267899	0.000157669	-1.09593	-8.81758	0.124289	3.80935e-15	0.0440028	0.16212	0.271421	0.871386	-	-	-	-	-	-	-	-	-	-	-
rs1491321:44663493:A:G	4	44663493	ENSG00000177752	YIPF7	0	ENSG00000151806	GUF1	44680437	44702945	16944	protein_coding	G	A	0.372642	0.00934579	A	0.643617	0	1	95.8207	1.5588e-21	1555	3.74012e-14	-0.785636	-9.98066	0.0787158	4.12682e-19	-0.971923	-4.66364	0.208404	4.41217e-05	-0.754043	-8.60646	0.0876136	1.28232e-14	-0.0972212	-0.568228	0.171096	0.570562	ENSG00000151806.13	chr4_44661476_A_G_b38	-17081	128	165	0.408416	0.00193362	0.198258	0.0629035	A	G
rs4775895:45617957:T:A	15	45617957	ENSG00000235390	CTD-2651B20.5	4067	ENSG00000259520	AC051619.4	45528128	45571449	46508	lncRNA	T	A	0.218447	0.0373832	A	0.277174	0.0212766	1	95.0305	2.31419e-21	1049	3.74576e-14	0.970344	9.69625	0.100074	2.67488e-18	1.22568	5.45319	0.224763	4.06268e-06	0.913581	8.08042	0.113061	2.53802e-13	0.309676	1.30711	0.236916	0.19278	ENSG00000259520.5	chr15_45325759_T_A_b38	46508	87	95	0.235149	4.7e-13	-0.855041	0.108603	T	A
rs138385503:64674842:ACT:A	7	64674842	-	-	-	ENSG00000234585	CCT6P3	64498732	64535091	139751	transcribed_unprocessed_pseudogene	ACT	A	0.300971	0.0373832	A	0.201149	0.0744681	1	95.7809	1.59018e-21	1527	3.74673e-14	-0.965355	-10.1396	0.0952062	1.44198e-19	-1.01245	-5.09838	0.198583	1.19155e-05	-0.976517	-8.35389	0.116894	5.41652e-14	0.0270484	0.120817	0.223879	0.903966	-	-	-	-	-	-	-	-	-	-	-
rs141830477:64670116:C:T	7	64670116	-	-	-	ENSG00000234585	CCT6P3	64498732	64535091	135025	transcribed_unprocessed_pseudogene	C	T	0.300971	0.0373832	T	0.201149	0.0744681	1	95.7809	1.59018e-21	1527	3.74673e-14	-0.965355	-10.1396	0.0952062	1.44198e-19	-1.01245	-5.09838	0.198583	1.19155e-05	-0.976517	-8.35389	0.116894	5.41652e-14	0.0270484	0.120817	0.223879	0.903966	-	-	-	-	-	-	-	-	-	-	-
rs13273652:27595100:T:C	8	27595100	ENSG00000147419|ENSG00000253875	CCDC25|RP11-16P20.3	0	ENSG00000147419	CCDC25	27590833	27630170	0	protein_coding	T	C	0.514019	0	C	0.317204	0.0106383	1	95.7824	1.58895e-21	1532	3.75608e-14	-0.625015	-9.8305	0.0635792	1.10931e-18	-0.527818	-3.39031	0.155684	0.00174352	-0.647673	-9.18086	0.070546	4.63459e-16	0.123898	0.83033	0.149216	0.407411	ENSG00000147419.17	chr8_27737583_T_C_b38	-35070	148	183	0.45297	2.42e-27	0.463541	0.0352462	T	C
rs9797	8	27591849	ENSG00000147419|ENSG00000253875	CCDC25|RP11-16P20.3	0	ENSG00000147419	CCDC25	27590833	27630170	0	protein_coding	G	A	0.514019	0	A	0.317204	0.0106383	1	95.7824	1.58895e-21	1532	3.75608e-14	-0.625015	-9.8305	0.0635792	1.10931e-18	-0.527818	-3.39031	0.155684	0.00174352	-0.647673	-9.18086	0.070546	4.63459e-16	0.123898	0.83033	0.149216	0.407411	ENSG00000147419.17	chr8_27734332_G_A_b38	-38321	148	183	0.45297	2.42e-27	0.463541	0.0352462	G	A
rs28460356:27595365:G:A	8	27595365	ENSG00000147419|ENSG00000253875	CCDC25|RP11-16P20.3	0	ENSG00000147419	CCDC25	27590833	27630170	0	protein_coding	G	A	0.514019	0	A	0.317204	0.0106383	1	95.7824	1.58895e-21	1532	3.75608e-14	-0.625015	-9.8305	0.0635792	1.10931e-18	-0.527818	-3.39031	0.155684	0.00174352	-0.647673	-9.18086	0.070546	4.63459e-16	0.123898	0.83033	0.149216	0.407411	ENSG00000147419.17	chr8_27737848_G_A_b38	-34805	148	183	0.45297	2.42e-27	0.463541	0.0352462	G	A
rs9450287:86211984:A:G	6	86211984	ENSG00000135317	SNX14	3230	ENSG00000203875	SNHG5	86360209	86388650	148225	lncRNA	G	A	0.334906	0.00934579	A	0.478261	0.0212766	1	95.0613	2.27882e-21	1073	3.7729e-14	0.696168	10.3548	0.0672313	3.44891e-20	0.754541	4.86449	0.155112	2.41414e-05	0.674069	8.44973	0.079774	3.14008e-14	-0.0410242	-0.268287	0.152912	0.788774	ENSG00000203875.10	chr6_85502266_A_G_b38	-176470	122	156	0.386139	7.92e-26	0.58585	0.046472	A	G
rs1677625:79960448:C:T	5	79960448	ENSG00000113318	MSH3	0	ENSG00000113318	MSH3	79950471	80172634	0	protein_coding	C	T	0.292453	0.00934579	T	0.37234	0	1	96.168	1.31037e-21	1873	3.78703e-14	0.459741	9.27223	0.0495826	4.20014e-17	0.71076	5.13771	0.138342	1.05783e-05	0.456431	8.35296	0.054643	5.44506e-14	0.225704	1.6839	0.134037	0.0938702	ENSG00000113318.9	chr5_80664629_C_T_b38	9477	100	119	0.294554	3.35e-10	-0.315083	0.0470579	C	T
rs6696755:74567441:G:T	1	74567441	ENSG00000162620	LRRIQ3	0	ENSG00000254685	FPGT	74663896	74699770	96455	protein_coding	T	G	0.0700935	0	G	0.324468	0	1	94.8282	2.56042e-21	962	3.8006e-14	-0.905804	-9.40482	0.0963128	1.78339e-17	-0.673792	-3.34198	0.201615	0.00198948	-0.98202	-9.14655	0.107365	5.65983e-16	0.302426	1.4524	0.208225	0.148066	ENSG00000254685.6	chr1_74101757_G_T_b38	-96455	38	40	0.0990099	0.000122988	-0.290785	0.0738885	G	T
rs185151409:98943641:T:C	4	98943641	-	-	-	ENSG00000163116	STPG2	98105244	99064627	0	protein_coding	T	C	0.419048	0.0186916	C	0.430108	0.0106383	1	96.435	1.14657e-21	2157	3.81606e-14	0.617852	10.0793	0.0612993	2.15071e-19	0.594723	4.40522	0.135004	9.52526e-05	0.649505	8.77662	0.074004	4.82408e-15	0.00974943	0.0663167	0.147013	0.947197	-	-	-	-	-	-	-	-	-	-	-
17:44262758:C:T	17	44262758	-	-	-	ENSG00000214401	KANSL1-AS1	44270942	44274089	8184	lncRNA	C	T	0.163366	0.0560748	T	0.0113636	0.0638298	0	95.7242	1.63593e-21	1525	3.84946e-14	-1.32842	-9.479	0.140143	1.10232e-17	-0.976486	-3.22132	0.303132	0.00275673	-1.47571	-9.23836	0.159737	3.3144e-16	0.428936	1.49211	0.287469	0.137354	-	-	-	-	-	-	-	-	-	-	-
4:98930516:C:TT	4	98930516	ENSG00000163116	STPG2	0	ENSG00000163116	STPG2	98105244	99064627	0	protein_coding	C	TT	0.415094	0.00934579	TT	0.425532	0	1	96.4146	1.15835e-21	2157	3.85527e-14	0.62475	10.0935	0.0618962	1.95731e-19	0.603916	4.33434	0.139333	0.000117464	0.654399	8.81068	0.0742734	3.96406e-15	0.0198689	0.13193	0.150601	0.895181	-	-	-	-	-	-	-	-	-	-	-
rs62321583:98987553:A:G	4	98987553	ENSG00000163116	STPG2	0	ENSG00000163116	STPG2	98105244	99064627	0	protein_coding	A	G	0.415094	0.00934579	G	0.425532	0	1	96.4146	1.15835e-21	2157	3.85527e-14	0.62475	10.0935	0.0618962	1.95731e-19	0.603916	4.33434	0.139333	0.000117464	0.654399	8.81068	0.0742734	3.96406e-15	0.0198689	0.13193	0.150601	0.895181	-	-	-	-	-	-	-	-	-	-	-
rs10011009:98981749:G:A	4	98981749	ENSG00000163116	STPG2	0	ENSG00000163116	STPG2	98105244	99064627	0	protein_coding	G	A	0.415094	0.00934579	A	0.425532	0	1	96.4146	1.15835e-21	2157	3.85527e-14	0.62475	10.0935	0.0618962	1.95731e-19	0.603916	4.33434	0.139333	0.000117464	0.654399	8.81068	0.0742734	3.96406e-15	0.0198689	0.13193	0.150601	0.895181	-	-	-	-	-	-	-	-	-	-	-
rs11097605:98985167:T:C	4	98985167	ENSG00000163116	STPG2	0	ENSG00000163116	STPG2	98105244	99064627	0	protein_coding	T	C	0.415094	0.00934579	C	0.425532	0	1	96.4146	1.15835e-21	2157	3.85527e-14	0.62475	10.0935	0.0618962	1.95731e-19	0.603916	4.33434	0.139333	0.000117464	0.654399	8.81068	0.0742734	3.96406e-15	0.0198689	0.13193	0.150601	0.895181	-	-	-	-	-	-	-	-	-	-	-
rs10034619:98970067:G:C	4	98970067	ENSG00000163116|ENSG00000214904	STPG2|DUTP8	0	ENSG00000163116	STPG2	98105244	99064627	0	protein_coding	G	C	0.415094	0.00934579	C	0.425532	0	1	96.4146	1.15835e-21	2157	3.85527e-14	0.62475	10.0935	0.0618962	1.95731e-19	0.603916	4.33434	0.139333	0.000117464	0.654399	8.81068	0.0742734	3.96406e-15	0.0198689	0.13193	0.150601	0.895181	-	-	-	-	-	-	-	-	-	-	-
rs6848786:98946883:C:A	4	98946883	ENSG00000163116|ENSG00000242697	STPG2|RPL5P12	0	ENSG00000163116	STPG2	98105244	99064627	0	protein_coding	C	A	0.415094	0.00934579	A	0.425532	0	1	96.4146	1.15835e-21	2157	3.85527e-14	0.62475	10.0935	0.0618962	1.95731e-19	0.603916	4.33434	0.139333	0.000117464	0.654399	8.81068	0.0742734	3.96406e-15	0.0198689	0.13193	0.150601	0.895181	-	-	-	-	-	-	-	-	-	-	-
rs62318472:98926030:G:A	4	98926030	ENSG00000163116	STPG2	0	ENSG00000163116	STPG2	98105244	99064627	0	protein_coding	G	A	0.415094	0.00934579	A	0.425532	0	1	96.4146	1.15835e-21	2157	3.85527e-14	0.62475	10.0935	0.0618962	1.95731e-19	0.603916	4.33434	0.139333	0.000117464	0.654399	8.81068	0.0742734	3.96406e-15	0.0198689	0.13193	0.150601	0.895181	-	-	-	-	-	-	-	-	-	-	-
rs1534318:98965058:C:T	4	98965058	ENSG00000163116	STPG2	0	ENSG00000163116	STPG2	98105244	99064627	0	protein_coding	C	T	0.415094	0.00934579	T	0.425532	0	1	96.4146	1.15835e-21	2157	3.85527e-14	0.62475	10.0935	0.0618962	1.95731e-19	0.603916	4.33434	0.139333	0.000117464	0.654399	8.81068	0.0742734	3.96406e-15	0.0198689	0.13193	0.150601	0.895181	-	-	-	-	-	-	-	-	-	-	-
rs13111584:98953855:C:T	4	98953855	ENSG00000163116	STPG2	0	ENSG00000163116	STPG2	98105244	99064627	0	protein_coding	C	T	0.415094	0.00934579	T	0.425532	0	1	96.4146	1.15835e-21	2157	3.85527e-14	0.62475	10.0935	0.0618962	1.95731e-19	0.603916	4.33434	0.139333	0.000117464	0.654399	8.81068	0.0742734	3.96406e-15	0.0198689	0.13193	0.150601	0.895181	-	-	-	-	-	-	-	-	-	-	-
rs7697315:98938764:T:C	4	98938764	ENSG00000163116	STPG2	0	ENSG00000163116	STPG2	98105244	99064627	0	protein_coding	T	C	0.415094	0.00934579	C	0.425532	0	1	96.4146	1.15835e-21	2157	3.85527e-14	0.62475	10.0935	0.0618962	1.95731e-19	0.603916	4.33434	0.139333	0.000117464	0.654399	8.81068	0.0742734	3.96406e-15	0.0198689	0.13193	0.150601	0.895181	-	-	-	-	-	-	-	-	-	-	-
rs11097600:98959564:T:G	4	98959564	ENSG00000163116	STPG2	0	ENSG00000163116	STPG2	98105244	99064627	0	protein_coding	T	G	0.415094	0.00934579	G	0.425532	0	1	96.4146	1.15835e-21	2157	3.85527e-14	0.62475	10.0935	0.0618962	1.95731e-19	0.603916	4.33434	0.139333	0.000117464	0.654399	8.81068	0.0742734	3.96406e-15	0.0198689	0.13193	0.150601	0.895181	-	-	-	-	-	-	-	-	-	-	-
rs67361660:98959282:TCC:T	4	98959282	-	-	-	ENSG00000163116	STPG2	98105244	99064627	0	protein_coding	TCC	T	0.415094	0.00934579	T	0.425532	0	1	96.4146	1.15835e-21	2157	3.85527e-14	0.62475	10.0935	0.0618962	1.95731e-19	0.603916	4.33434	0.139333	0.000117464	0.654399	8.81068	0.0742734	3.96406e-15	0.0198689	0.13193	0.150601	0.895181	-	-	-	-	-	-	-	-	-	-	-
rs1820487:98973170:G:A	4	98973170	ENSG00000163116	STPG2	0	ENSG00000163116	STPG2	98105244	99064627	0	protein_coding	G	A	0.415094	0.00934579	A	0.425532	0	1	96.4146	1.15835e-21	2157	3.85527e-14	0.62475	10.0935	0.0618962	1.95731e-19	0.603916	4.33434	0.139333	0.000117464	0.654399	8.81068	0.0742734	3.96406e-15	0.0198689	0.13193	0.150601	0.895181	-	-	-	-	-	-	-	-	-	-	-
rs13111960:98976851:C:T	4	98976851	ENSG00000163116	STPG2	0	ENSG00000163116	STPG2	98105244	99064627	0	protein_coding	C	T	0.415094	0.00934579	T	0.425532	0	1	96.4146	1.15835e-21	2157	3.85527e-14	0.62475	10.0935	0.0618962	1.95731e-19	0.603916	4.33434	0.139333	0.000117464	0.654399	8.81068	0.0742734	3.96406e-15	0.0198689	0.13193	0.150601	0.895181	-	-	-	-	-	-	-	-	-	-	-
rs10010698:98981594:C:T	4	98981594	ENSG00000163116	STPG2	0	ENSG00000163116	STPG2	98105244	99064627	0	protein_coding	C	T	0.415094	0.00934579	T	0.425532	0	1	96.4146	1.15835e-21	2157	3.85527e-14	0.62475	10.0935	0.0618962	1.95731e-19	0.603916	4.33434	0.139333	0.000117464	0.654399	8.81068	0.0742734	3.96406e-15	0.0198689	0.13193	0.150601	0.895181	-	-	-	-	-	-	-	-	-	-	-
rs35561562:98983410:CAAA:C	4	98983410	-	-	-	ENSG00000163116	STPG2	98105244	99064627	0	protein_coding	CAAA	C	0.415094	0.00934579	C	0.425532	0	1	96.4146	1.15835e-21	2157	3.85527e-14	0.62475	10.0935	0.0618962	1.95731e-19	0.603916	4.33434	0.139333	0.000117464	0.654399	8.81068	0.0742734	3.96406e-15	0.0198689	0.13193	0.150601	0.895181	-	-	-	-	-	-	-	-	-	-	-
rs6854703:98977586:A:T	4	98977586	ENSG00000163116	STPG2	0	ENSG00000163116	STPG2	98105244	99064627	0	protein_coding	A	T	0.415094	0.00934579	T	0.425532	0	1	96.4146	1.15835e-21	2157	3.85527e-14	0.62475	10.0935	0.0618962	1.95731e-19	0.603916	4.33434	0.139333	0.000117464	0.654399	8.81068	0.0742734	3.96406e-15	0.0198689	0.13193	0.150601	0.895181	-	-	-	-	-	-	-	-	-	-	-
rs34790496:98930516:C:T	4	98930516	ENSG00000163116	STPG2	0	ENSG00000163116	STPG2	98105244	99064627	0	protein_coding	C	T	0.415094	0.00934579	T	0.425532	0	1	96.4146	1.15835e-21	2157	3.85527e-14	0.62475	10.0935	0.0618962	1.95731e-19	0.603916	4.33434	0.139333	0.000117464	0.654399	8.81068	0.0742734	3.96406e-15	0.0198689	0.13193	0.150601	0.895181	-	-	-	-	-	-	-	-	-	-	-
rs13119913:98977983:G:T	4	98977983	ENSG00000163116	STPG2	0	ENSG00000163116	STPG2	98105244	99064627	0	protein_coding	G	T	0.415094	0.00934579	T	0.425532	0	1	96.4146	1.15835e-21	2157	3.85527e-14	0.62475	10.0935	0.0618962	1.95731e-19	0.603916	4.33434	0.139333	0.000117464	0.654399	8.81068	0.0742734	3.96406e-15	0.0198689	0.13193	0.150601	0.895181	-	-	-	-	-	-	-	-	-	-	-
rs5860518:98973217:CACGAGAGCA:C	4	98973217	-	-	-	ENSG00000163116	STPG2	98105244	99064627	0	protein_coding	CACGAGAGCA	C	0.415094	0.00934579	C	0.425532	0	1	96.4146	1.15835e-21	2157	3.85527e-14	0.62475	10.0935	0.0618962	1.95731e-19	0.603916	4.33434	0.139333	0.000117464	0.654399	8.81068	0.0742734	3.96406e-15	0.0198689	0.13193	0.150601	0.895181	-	-	-	-	-	-	-	-	-	-	-
rs4323111:98952276:A:G	4	98952276	ENSG00000163116	STPG2	0	ENSG00000163116	STPG2	98105244	99064627	0	protein_coding	A	G	0.415094	0.00934579	G	0.425532	0	1	96.4146	1.15835e-21	2157	3.85527e-14	0.62475	10.0935	0.0618962	1.95731e-19	0.603916	4.33434	0.139333	0.000117464	0.654399	8.81068	0.0742734	3.96406e-15	0.0198689	0.13193	0.150601	0.895181	-	-	-	-	-	-	-	-	-	-	-
rs62321565:98976571:G:A	4	98976571	ENSG00000163116	STPG2	0	ENSG00000163116	STPG2	98105244	99064627	0	protein_coding	G	A	0.415094	0.00934579	A	0.425532	0	1	96.4146	1.15835e-21	2157	3.85527e-14	0.62475	10.0935	0.0618962	1.95731e-19	0.603916	4.33434	0.139333	0.000117464	0.654399	8.81068	0.0742734	3.96406e-15	0.0198689	0.13193	0.150601	0.895181	-	-	-	-	-	-	-	-	-	-	-
rs4472144:98956494:G:A	4	98956494	ENSG00000163116	STPG2	0	ENSG00000163116	STPG2	98105244	99064627	0	protein_coding	G	A	0.415094	0.00934579	A	0.425532	0	1	96.4146	1.15835e-21	2157	3.85527e-14	0.62475	10.0935	0.0618962	1.95731e-19	0.603916	4.33434	0.139333	0.000117464	0.654399	8.81068	0.0742734	3.96406e-15	0.0198689	0.13193	0.150601	0.895181	-	-	-	-	-	-	-	-	-	-	-
rs7691864:98971376:G:C	4	98971376	ENSG00000163116	STPG2	0	ENSG00000163116	STPG2	98105244	99064627	0	protein_coding	G	C	0.415094	0.00934579	C	0.425532	0	1	96.4146	1.15835e-21	2157	3.85527e-14	0.62475	10.0935	0.0618962	1.95731e-19	0.603916	4.33434	0.139333	0.000117464	0.654399	8.81068	0.0742734	3.96406e-15	0.0198689	0.13193	0.150601	0.895181	-	-	-	-	-	-	-	-	-	-	-
4:98978083:G:GCA	4	98978083	-	-	-	ENSG00000163116	STPG2	98105244	99064627	0	protein_coding	G	GCA	0.415094	0.00934579	GCA	0.425532	0	1	96.4146	1.15835e-21	2157	3.85527e-14	0.62475	10.0935	0.0618962	1.95731e-19	0.603916	4.33434	0.139333	0.000117464	0.654399	8.81068	0.0742734	3.96406e-15	0.0198689	0.13193	0.150601	0.895181	-	-	-	-	-	-	-	-	-	-	-
rs33955961:134694846:TA:T	5	134694846	-	-	-	ENSG00000270021	AC026691.1	134734970	134736986	40124	lncRNA	TA	T	0.0560748	0	T	0.123656	0.0106383	1	95.4405	1.8852e-21	1334	3.88043e-14	1.13896	10.1019	0.112747	1.85183e-19	0.639256	2.65893	0.240418	0.011741	1.24199	9.40056	0.132119	1.28389e-16	-0.606389	-2.29376	0.264365	0.0229162	-	-	-	-	-	-	-	-	-	-	-
rs2732674	17	44280697	ENSG00000120071	KANSL1	0	ENSG00000238083	LRRC37A2	44588877	44633016	308180	protein_coding	T	C	0.214953	0	C	0.0322581	0.0106383	0	95.1624	2.16647e-21	1165	3.89444e-14	-1.18088	-9.7239	0.121441	2.232e-18	-1.41292	-5.34652	0.264268	5.61648e-06	-1.12909	-8.15948	0.138377	1.62682e-13	0.0259955	0.0989978	0.262587	0.921246	-	-	-	-	-	-	-	-	-	-	-
rs35130701:32594199:A:G	6	32594199	ENSG00000196735	HLA-DQA1	1757	ENSG00000198502	HLA-DRB5	32485130	32498064	96135	protein_coding	A	G	0.366667	0.0186916	G	0.337079	0.0531915	1	96.4641	1.13003e-21	5052	3.95328e-14	0.771285	9.79533	0.07874	1.39748e-18	0.728664	3.3716	0.216118	0.00183508	0.804766	9.22477	0.0872397	3.5878e-16	-0.062285	-0.311395	0.200019	0.755847	ENSG00000198502.5	chr6_32626422_A_G_b38	96135	121	145	0.358911	3.03e-11	-0.576212	0.0807377	A	G
rs3047514:99034164:GAA:G	4	99034164	-	-	-	ENSG00000163116	STPG2	98105244	99064627	0	protein_coding	GAA	G	0.419811	0.00934579	G	0.413978	0.0106383	1	96.3561	1.19272e-21	2157	3.96966e-14	0.629913	10.2711	0.0613286	6.02215e-20	0.63087	4.76755	0.132326	3.23117e-05	0.648441	8.58059	0.0755707	1.48711e-14	0.0765286	0.5139	0.148917	0.607928	-	-	-	-	-	-	-	-	-	-	-
rs149696084:98941696:C:G	4	98941696	-	-	-	ENSG00000163116	STPG2	98105244	99064627	0	protein_coding	C	G	0.419048	0.0186916	G	0.430108	0.0106383	1	96.3526	1.19479e-21	2157	3.97655e-14	0.617807	10.0752	0.0613195	2.20932e-19	0.594723	4.40522	0.135004	9.52526e-05	0.649279	8.77192	0.0740178	4.95633e-15	0.0101157	0.0688017	0.147026	0.945221	-	-	-	-	-	-	-	-	-	-	-
rs34818495:72239211:T:C	7	72239211	ENSG00000254184	TYW1B	0	ENSG00000277149	TYW1B	72023729	72298779	0	protein_coding	T	C	0.27619	0.0186916	C	0.405556	0.0425532	1	94.4472	3.09786e-21	832	3.97695e-14	-0.725052	-9.46159	0.0766311	1.23417e-17	-0.419017	-2.08422	0.201042	0.0445043	-0.796186	-9.49227	0.0838773	7.49873e-17	0.2277	1.29572	0.175733	0.196671	ENSG00000277149.4	chr7_72774201_C_T_b38	-53997	94	109	0.269802	4.78e-26	-1.00191	0.0789808	C	T
rs13049783:40754941:G:A	21	40754941	ENSG00000182093	WRB	0	ENSG00000182093	GET1	40749624	40800454	0	protein_coding	A	G	0.37	0.0654206	G	0.410112	0.0531915	1	96.2074	1.28476e-21	2014	3.99252e-14	-0.576268	-9.4815	0.0607781	1.08452e-17	-0.65829	-6.16431	0.10679	4.69359e-07	-0.568281	-7.62946	0.0744851	3.11455e-12	-0.0747192	-0.54409	0.137329	0.587027	ENSG00000182093.14	chr21_39383015_G_A_b38	2771	124	142	0.351485	2.89e-05	-0.203112	0.0471919	G	A
rs33967370:44691026:GT:G	4	44691026	-	-	-	ENSG00000151806	GUF1	44680437	44702945	0	protein_coding	G	GT	0.358491	0.00934579	GT	0.617978	0.0531915	1	95.6876	1.66609e-21	1555	3.99756e-14	-0.807939	-10.0879	0.0800897	2.03096e-19	-1.00843	-5.12844	0.196636	1.08793e-05	-0.760728	-8.32987	0.0913253	6.20747e-14	-0.128262	-0.738717	0.173628	0.461005	-	-	-	-	-	-	-	-	-	-	-
rs2517524:31025713:C:A	6	31025713	ENSG00000228789	HCG22	0	ENSG00000228789	HCG22	31021227	31027667	0	lncRNA	A	C	0.509434	0.00934579	C	0.361702	0	1	96.4358	1.14614e-21	4977	4.00965e-14	0.662667	9.31402	0.0711472	3.20795e-17	0.819069	6.421	0.127561	2.16195e-07	0.633924	7.43011	0.0853182	9.2709e-12	0.140634	0.84581	0.166272	0.39874	ENSG00000228789.6	chr6_31057936_C_A_b38	4486	139	186	0.460396	0.00126057	0.265131	0.080772	C	A
rs6941110:34791334:C:T	6	34791334	ENSG00000065060	UHRF1BP1	0	ENSG00000124562	SNRPC	34725282	34741634	49700	protein_coding	C	T	0.367647	0.046729	T	0.633721	0.0851064	1	94.5129	2.9977e-21	867	4.01026e-14	0.440558	9.76347	0.0451231	1.72233e-18	0.529987	4.03232	0.131435	0.000284305	0.464302	8.84609	0.0524867	3.23153e-15	0.0279181	0.245759	0.1136	0.806138	-	-	-	-	-	-	-	-	-	-	-
rs2047738:35203091:C:T	5	35203091	ENSG00000113494	PRLR	0	ENSG00000113494	PRLR	35048861	35230589	0	protein_coding	T	C	0.271028	0	C	0.587912	0.0319149	1	96.1331	1.33343e-21	1965	4.04295e-14	0.596298	10.5683	0.0564231	8.27704e-21	0.654923	4.1415	0.158137	0.000206924	0.570482	8.88713	0.0641919	2.54943e-15	0.0463133	0.393412	0.117722	0.694464	ENSG00000113494.16	chr5_35202989_C_T_b38	-27600	102	130	0.321782	2.8e-10	0.317251	0.047145	C	T
rs13077703:101385767:G:A	3	101385767	ENSG00000066422	ZBTB11	0	ENSG00000286699	AC084198.4	101405671	101419770	19904	lncRNA	G	A	0.317757	0	A	0.22043	0.0106383	1	94.8202	2.57071e-21	1027	4.0737e-14	0.719506	9.45186	0.0761231	1.31461e-17	0.624947	4.5143	0.138437	6.89013e-05	0.773938	8.62794	0.0897014	1.13382e-14	-0.0361327	-0.206153	0.175271	0.836896	-	-	-	-	-	-	-	-	-	-	-
rs7651721	3	101393583	ENSG00000066422	ZBTB11	0	ENSG00000286699	AC084198.4	101405671	101419770	12088	lncRNA	C	A	0.317757	0	A	0.22043	0.0106383	1	94.8202	2.57071e-21	1027	4.0737e-14	0.719506	9.45186	0.0761231	1.31461e-17	0.624947	4.5143	0.138437	6.89013e-05	0.773938	8.62794	0.0897014	1.13382e-14	-0.0361327	-0.206153	0.175271	0.836896	-	-	-	-	-	-	-	-	-	-	-
rs12636557:101374704:C:T	3	101374704	ENSG00000066422	ZBTB11	0	ENSG00000286699	AC084198.4	101405671	101419770	30967	lncRNA	C	T	0.317757	0	T	0.22043	0.0106383	1	94.8202	2.57071e-21	1027	4.0737e-14	0.719506	9.45186	0.0761231	1.31461e-17	0.624947	4.5143	0.138437	6.89013e-05	0.773938	8.62794	0.0897014	1.13382e-14	-0.0361327	-0.206153	0.175271	0.836896	-	-	-	-	-	-	-	-	-	-	-
rs2288272	3	101378476	ENSG00000066422	ZBTB11	0	ENSG00000286699	AC084198.4	101405671	101419770	27195	lncRNA	C	T	0.317757	0	T	0.22043	0.0106383	1	94.8202	2.57071e-21	1027	4.0737e-14	0.719506	9.45186	0.0761231	1.31461e-17	0.624947	4.5143	0.138437	6.89013e-05	0.773938	8.62794	0.0897014	1.13382e-14	-0.0361327	-0.206153	0.175271	0.836896	-	-	-	-	-	-	-	-	-	-	-
rs12077766:58997538:G:A	1	58997538	ENSG00000173406|ENSG00000162600	DAB1|OMA1	0	ENSG00000162600	OMA1	58881056	59012474	0	protein_coding	G	A	0.158879	0	A	0.180851	0	1	95.9298	1.47607e-21	1795	4.08826e-14	0.788338	9.83155	0.0801845	1.10168e-18	0.379459	1.924	0.197225	0.0625173	0.861282	9.60354	0.0896838	3.89945e-17	-0.329672	-1.75611	0.187728	0.0807068	ENSG00000162600.11	chr1_58531866_G_A_b38	-14936	74	81	0.200495	0.00830758	0.150892	0.0564688	G	A
rs60726128:59008472:G:A	1	59008472	ENSG00000173406|ENSG00000162600	DAB1|OMA1	0	ENSG00000162600	OMA1	58881056	59012474	0	protein_coding	G	A	0.158879	0	A	0.180851	0	1	95.9298	1.47607e-21	1795	4.08826e-14	0.788338	9.83155	0.0801845	1.10168e-18	0.379459	1.924	0.197225	0.0625173	0.861282	9.60354	0.0896838	3.89945e-17	-0.329672	-1.75611	0.187728	0.0807068	ENSG00000162600.11	chr1_58542800_G_A_b38	-4002	74	81	0.200495	0.00830758	0.150892	0.0564688	G	A
rs6679808:58969997:C:T	1	58969997	ENSG00000173406|ENSG00000162600	DAB1|OMA1	0	ENSG00000162600	OMA1	58881056	59012474	0	protein_coding	C	T	0.158879	0	T	0.180851	0	1	95.9298	1.47607e-21	1795	4.08826e-14	0.788338	9.83155	0.0801845	1.10168e-18	0.379459	1.924	0.197225	0.0625173	0.861282	9.60354	0.0896838	3.89945e-17	-0.329672	-1.75611	0.187728	0.0807068	ENSG00000162600.11	chr1_58504325_C_T_b38	-42477	74	81	0.200495	0.00830758	0.150892	0.0564688	C	T
rs10889099:58994741:A:T	1	58994741	ENSG00000173406|ENSG00000162600	DAB1|OMA1	0	ENSG00000162600	OMA1	58881056	59012474	0	protein_coding	A	T	0.158879	0	T	0.180851	0	1	95.9298	1.47607e-21	1795	4.08826e-14	0.788338	9.83155	0.0801845	1.10168e-18	0.379459	1.924	0.197225	0.0625173	0.861282	9.60354	0.0896838	3.89945e-17	-0.329672	-1.75611	0.187728	0.0807068	ENSG00000162600.11	chr1_58529069_A_T_b38	-17733	74	81	0.200495	0.00830758	0.150892	0.0564688	A	T
rs56087605:58962336:T:C	1	58962336	ENSG00000173406|ENSG00000162600	DAB1|OMA1	0	ENSG00000162600	OMA1	58881056	59012474	0	protein_coding	T	C	0.158879	0	C	0.180851	0	1	95.9298	1.47607e-21	1795	4.08826e-14	0.788338	9.83155	0.0801845	1.10168e-18	0.379459	1.924	0.197225	0.0625173	0.861282	9.60354	0.0896838	3.89945e-17	-0.329672	-1.75611	0.187728	0.0807068	ENSG00000162600.11	chr1_58496664_T_C_b38	-50138	74	81	0.200495	0.00830758	0.150892	0.0564688	T	C
rs60490291:58983145:T:A	1	58983145	ENSG00000173406|ENSG00000162600	DAB1|OMA1	0	ENSG00000162600	OMA1	58881056	59012474	0	protein_coding	T	A	0.158879	0	A	0.180851	0	1	95.9298	1.47607e-21	1795	4.08826e-14	0.788338	9.83155	0.0801845	1.10168e-18	0.379459	1.924	0.197225	0.0625173	0.861282	9.60354	0.0896838	3.89945e-17	-0.329672	-1.75611	0.187728	0.0807068	ENSG00000162600.11	chr1_58517473_T_A_b38	-29329	74	81	0.200495	0.00830758	0.150892	0.0564688	T	A
rs17117742:59009099:T:C	1	59009099	ENSG00000173406|ENSG00000162600	DAB1|OMA1	0	ENSG00000162600	OMA1	58881056	59012474	0	protein_coding	T	C	0.158879	0	C	0.180851	0	1	95.9298	1.47607e-21	1795	4.08826e-14	0.788338	9.83155	0.0801845	1.10168e-18	0.379459	1.924	0.197225	0.0625173	0.861282	9.60354	0.0896838	3.89945e-17	-0.329672	-1.75611	0.187728	0.0807068	ENSG00000162600.11	chr1_58543427_T_C_b38	-3375	74	81	0.200495	0.00830758	0.150892	0.0564688	T	C
rs12088905:58950353:G:T	1	58950353	ENSG00000173406|ENSG00000162600	DAB1|OMA1	0	ENSG00000162600	OMA1	58881056	59012474	0	protein_coding	G	T	0.158879	0	T	0.180851	0	1	95.9298	1.47607e-21	1795	4.08826e-14	0.788338	9.83155	0.0801845	1.10168e-18	0.379459	1.924	0.197225	0.0625173	0.861282	9.60354	0.0896838	3.89945e-17	-0.329672	-1.75611	0.187728	0.0807068	ENSG00000162600.11	chr1_58484681_G_T_b38	-62121	74	81	0.200495	0.00830758	0.150892	0.0564688	G	T
rs11207239:58947961:T:C	1	58947961	ENSG00000173406|ENSG00000162600	DAB1|OMA1	0	ENSG00000162600	OMA1	58881056	59012474	0	protein_coding	T	C	0.158879	0	C	0.180851	0	1	95.9298	1.47607e-21	1795	4.08826e-14	0.788338	9.83155	0.0801845	1.10168e-18	0.379459	1.924	0.197225	0.0625173	0.861282	9.60354	0.0896838	3.89945e-17	-0.329672	-1.75611	0.187728	0.0807068	ENSG00000162600.11	chr1_58482289_T_C_b38	-64513	74	81	0.200495	0.00830758	0.150892	0.0564688	T	C
rs11207246:58977328:C:T	1	58977328	ENSG00000173406|ENSG00000162600	DAB1|OMA1	0	ENSG00000162600	OMA1	58881056	59012474	0	protein_coding	C	T	0.158879	0	T	0.180851	0	1	95.9298	1.47607e-21	1795	4.08826e-14	0.788338	9.83155	0.0801845	1.10168e-18	0.379459	1.924	0.197225	0.0625173	0.861282	9.60354	0.0896838	3.89945e-17	-0.329672	-1.75611	0.187728	0.0807068	ENSG00000162600.11	chr1_58511656_C_T_b38	-35146	74	81	0.200495	0.00830758	0.150892	0.0564688	C	T
rs75605743:58960470:G:A	1	58960470	ENSG00000173406|ENSG00000162600	DAB1|OMA1	0	ENSG00000162600	OMA1	58881056	59012474	0	protein_coding	G	A	0.158879	0	A	0.180851	0	1	95.9298	1.47607e-21	1795	4.08826e-14	0.788338	9.83155	0.0801845	1.10168e-18	0.379459	1.924	0.197225	0.0625173	0.861282	9.60354	0.0896838	3.89945e-17	-0.329672	-1.75611	0.187728	0.0807068	ENSG00000162600.11	chr1_58494798_G_A_b38	-52004	74	81	0.200495	0.00830758	0.150892	0.0564688	G	A
rs1742423:1904322:G:C	16	1904322	ENSG00000162039	MEIOB	0	ENSG00000180185	FAHD1	1876942	1890208	14114	protein_coding	C	G	0.0990566	0.00934579	G	0.138298	0	1	95.5616	1.77446e-21	1494	4.09056e-14	-1.04337	-9.6515	0.108104	3.58385e-18	-0.746533	-3.23126	0.231035	0.00268415	-1.13511	-9.22608	0.123033	3.56054e-16	0.453418	1.83156	0.247558	0.0686076	ENSG00000180185.11	chr16_1854321_G_C_b38	27126	57	61	0.15099	1.16e-42	-1.07365	0.0569967	G	C
rs11643973:1904556:T:C	16	1904556	ENSG00000162039	MEIOB	0	ENSG00000180185	FAHD1	1876942	1890208	14348	protein_coding	C	T	0.0990566	0.00934579	T	0.138298	0	1	95.5616	1.77446e-21	1494	4.09056e-14	-1.04337	-9.6515	0.108104	3.58385e-18	-0.746533	-3.23126	0.231035	0.00268415	-1.13511	-9.22608	0.123033	3.56054e-16	0.453418	1.83156	0.247558	0.0686076	ENSG00000180185.11	chr16_1854555_T_C_b38	27360	57	61	0.15099	1.16e-42	-1.07365	0.0569967	T	C
rs1657118:1904640:C:T	16	1904640	ENSG00000162039	MEIOB	0	ENSG00000180185	FAHD1	1876942	1890208	14432	protein_coding	T	C	0.0990566	0.00934579	C	0.138298	0	1	95.5616	1.77446e-21	1494	4.09056e-14	-1.04337	-9.6515	0.108104	3.58385e-18	-0.746533	-3.23126	0.231035	0.00268415	-1.13511	-9.22608	0.123033	3.56054e-16	0.453418	1.83156	0.247558	0.0686076	ENSG00000180185.11	chr16_1854639_C_T_b38	27444	57	61	0.15099	1.16e-42	-1.07365	0.0569967	C	T
rs2469039:76261083:G:A	15	76261083	ENSG00000169752	NRG4	0	ENSG00000169752	NRG4	76228310	76352136	0	protein_coding	A	G	0.163551	0	G	0.18617	0	1	94.9747	2.37956e-21	1118	4.10491e-14	0.944455	9.96116	0.0948138	4.69363e-19	0.976635	5.13846	0.190064	1.05543e-05	0.931096	8.28076	0.112441	8.19961e-14	0.017758	0.0766054	0.231811	0.939019	ENSG00000169752.16	chr15_75968742_G_A_b38	-91053	52	56	0.138614	7.34e-28	0.987584	0.0740431	G	A
rs985849	15	76261993	ENSG00000169752	NRG4	0	ENSG00000169752	NRG4	76228310	76352136	0	protein_coding	T	C	0.163551	0	C	0.18617	0	1	94.9747	2.37956e-21	1118	4.10491e-14	0.944455	9.96116	0.0948138	4.69363e-19	0.976635	5.13846	0.190064	1.05543e-05	0.931096	8.28076	0.112441	8.19961e-14	0.017758	0.0766054	0.231811	0.939019	ENSG00000169752.16	chr15_75969652_C_T_b38	-90143	52	56	0.138614	7.34e-28	0.987584	0.0740431	C	T
rs1391894:76271806:A:T	15	76271806	ENSG00000169752	NRG4	0	ENSG00000169752	NRG4	76228310	76352136	0	protein_coding	T	A	0.163551	0	A	0.18617	0	1	94.9747	2.37956e-21	1118	4.10491e-14	0.944455	9.96116	0.0948138	4.69363e-19	0.976635	5.13846	0.190064	1.05543e-05	0.931096	8.28076	0.112441	8.19961e-14	0.017758	0.0766054	0.231811	0.939019	ENSG00000169752.16	chr15_75979465_A_T_b38	-80330	52	56	0.138614	7.34e-28	0.987584	0.0740431	A	T
rs4540683:110270908:T:G	1	110270908	ENSG00000134201|ENSG00000241720	GSTM5|RP4-735C1.4	0	ENSG00000134202	GSTM3	110276554	110283660	5646	protein_coding	G	T	0.349057	0.00934579	T	0.148352	0.0319149	1	94.8721	2.50487e-21	1071	4.13943e-14	0.607564	10.0821	0.0602618	2.11114e-19	0.709049	4.40708	0.160889	9.47301e-05	0.591757	8.68618	0.0681263	8.11652e-15	-0.0278726	-0.190807	0.146078	0.848884	ENSG00000134202.10	chr1_109728286_T_G_b38	-12752	139	181	0.44802	3.99e-19	0.603916	0.0593244	T	G
rs7641519:38039302:C:T	3	38039302	ENSG00000136059	VILL	0	ENSG00000136059	VILL	38029550	38048679	0	protein_coding	C	T	0.174757	0.0373832	T	0.383333	0.0425532	1	94.9557	2.40237e-21	1119	4.14797e-14	0.840124	10.122	0.0829995	1.62036e-19	0.881449	4.75986	0.185184	3.30665e-05	0.824159	8.5029	0.0969268	2.3186e-14	0.101057	0.533327	0.189484	0.59444	ENSG00000136059.14	chr3_37997811_C_T_b38	9752	64	71	0.175743	1.91e-15	-0.544109	0.0618023	C	T
rs2420599:65922795:A:G	7	65922795	ENSG00000230189	GS1-124K5.2	0	ENSG00000226824	AC006001.2	66119525	66136510	196730	lncRNA	A	G	0.415094	0.00934579	G	0.265957	0	1	94.0263	3.8233e-21	707	4.17084e-14	0.779692	10.298	0.0757126	5.03398e-20	0.541984	3.23238	0.167674	0.00267612	0.851443	9.14211	0.0931343	5.80821e-16	-0.262582	-1.57891	0.166306	0.116047	ENSG00000226824.6	chr7_66457808_A_G_b38	-196730	126	160	0.39604	4.98e-33	-1.02913	0.0676508	A	G
rs7788984:65915616:A:G	7	65915616	ENSG00000230189	GS1-124K5.2	0	ENSG00000226824	AC006001.2	66119525	66136510	203909	lncRNA	A	G	0.415094	0.00934579	G	0.265957	0	1	94.0263	3.8233e-21	707	4.17084e-14	0.779692	10.298	0.0757126	5.03398e-20	0.541984	3.23238	0.167674	0.00267612	0.851443	9.14211	0.0931343	5.80821e-16	-0.262582	-1.57891	0.166306	0.116047	ENSG00000226824.6	chr7_66450629_A_G_b38	-203909	124	158	0.395	4.28e-33	-1.03041	0.0676269	A	G
rs11101985:110246036:G:C	1	110246036	ENSG00000213366|ENSG00000134184	GSTM2|GSTM1	0	ENSG00000134201	GSTM5	110254402	110318050	8366	protein_coding	G	C	0.442708	0.102804	C	0.0923913	0.0212766	0	95.0717	2.26695e-21	1202	4.20449e-14	1.04112	10.025	0.103852	3.07886e-19	0.805258	2.76989	0.290718	0.00891226	1.11886	9.34876	0.11968	1.7387e-16	-0.399946	-1.84284	0.217027	0.0669358	ENSG00000134201.10	chr1_109703414_G_C_b38	-8841	117	134	0.331683	8.4e-16	-0.672148	0.075184	G	C
rs139112143:110245486:T:G	1	110245486	-	-	-	ENSG00000134201	GSTM5	110254402	110318050	8916	protein_coding	T	G	0.442708	0.102804	G	0.0923913	0.0212766	0	95.0717	2.26695e-21	1202	4.20449e-14	1.04112	10.025	0.103852	3.07886e-19	0.805258	2.76989	0.290718	0.00891226	1.11886	9.34876	0.11968	1.7387e-16	-0.399946	-1.84284	0.217027	0.0669358	-	-	-	-	-	-	-	-	-	-	-
rs55660209:43932173:A:G	17	43932173	ENSG00000264589	MAPT-AS1	0	ENSG00000263503	MAPK8IP1P2	43678235	43679706	252467	processed_pseudogene	A	G	0.193069	0.0560748	G	0.0397727	0.0638298	0	95.6742	1.67733e-21	1626	4.20828e-14	-1.2065	-9.91672	0.121663	6.29101e-19	-1.25445	-5.64449	0.222244	2.27206e-06	-1.17025	-7.98836	0.146494	4.25207e-13	-0.0134208	-0.0512192	0.262027	0.959206	-	-	-	-	-	-	-	-	-	-	-
rs142155580:98942888:C:T	4	98942888	-	-	-	ENSG00000163116	STPG2	98105244	99064627	0	protein_coding	C	T	0.419811	0.00934579	T	0.429348	0.0212766	1	96.2343	1.26764e-21	2157	4.21902e-14	0.617606	10.0746	0.0613032	2.21816e-19	0.594723	4.40522	0.135004	9.52526e-05	0.648699	8.76517	0.0740086	5.15282e-15	0.0101834	0.0692623	0.147027	0.944855	-	-	-	-	-	-	-	-	-	-	-
rs7659724:98944063:C:T	4	98944063	ENSG00000163116	STPG2	0	ENSG00000163116	STPG2	98105244	99064627	0	protein_coding	C	T	0.419811	0.00934579	T	0.429348	0.0212766	1	96.2343	1.26764e-21	2157	4.21902e-14	0.617606	10.0746	0.0613032	2.21816e-19	0.594723	4.40522	0.135004	9.52526e-05	0.648699	8.76517	0.0740086	5.15282e-15	0.0101834	0.0692623	0.147027	0.944855	-	-	-	-	-	-	-	-	-	-	-
17:44274838:G:A	17	44274838	-	-	-	ENSG00000238083	LRRC37A2	44588877	44633016	314039	protein_coding	G	A	0.216981	0.00934579	A	0.0326087	0.0212766	0	95.0016	2.34787e-21	1165	4.22052e-14	-1.1483	-9.68728	0.118537	2.83644e-18	-1.41292	-5.34652	0.264268	5.61648e-06	-1.09163	-8.14962	0.133949	1.71975e-13	-0.0067632	-0.025877	0.261359	0.979383	-	-	-	-	-	-	-	-	-	-	-
rs2732628:44288284:G:A	17	44288284	-	-	-	ENSG00000238083	LRRC37A2	44588877	44633016	300593	protein_coding	G	A	0.216981	0.00934579	A	0.0326087	0.0212766	0	95.0016	2.34787e-21	1165	4.22052e-14	-1.1483	-9.68728	0.118537	2.83644e-18	-1.41292	-5.34652	0.264268	5.61648e-06	-1.09163	-8.14962	0.133949	1.71975e-13	-0.0067632	-0.025877	0.261359	0.979383	-	-	-	-	-	-	-	-	-	-	-
rs62069929:3515275:T:C	17	3515275	ENSG00000262304|ENSG00000197417	SHPK	0	ENSG00000197417	SHPK	3511534	3539544	0	protein_coding	T	C	0.209524	0.0186916	C	0.0322581	0.0106383	0	95.5982	1.74228e-21	1570	4.22068e-14	-0.787544	-10.1265	0.0777706	1.57298e-19	-0.892706	-5.50263	0.162233	3.49622e-06	-0.7537	-8.08204	0.0932563	2.51509e-13	-0.264794	-1.5933	0.166192	0.112781	ENSG00000197417.7	chr17_3611981_T_C_b38	-24341	72	81	0.200495	1.74e-24	0.845154	0.0697123	T	C
rs189624:87494315:G:C	5	87494315	ENSG00000164180	TMEM161B	0	ENSG00000247828	TMEM161B-AS1	87564708	87735154	70393	lncRNA	C	G	0.140187	0	G	0.263441	0.0106383	1	93.4783	5.02854e-21	545	4.22868e-14	-0.921987	-9.98852	0.0923047	3.91832e-19	-1.05081	-4.92263	0.213465	2.0262e-05	-0.903312	-8.32142	0.108553	6.51231e-14	0.0507743	0.226359	0.224309	0.82117	ENSG00000247828.7	chr5_88198498_G_C_b38	-70573	45	48	0.118812	2e-06	-0.42737	0.0866497	G	C
rs358288	5	87495504	ENSG00000164180	TMEM161B	0	ENSG00000247828	TMEM161B-AS1	87564708	87735154	69204	lncRNA	A	G	0.140187	0	G	0.263441	0.0106383	1	93.4783	5.02854e-21	545	4.22868e-14	-0.921987	-9.98852	0.0923047	3.91832e-19	-1.05081	-4.92263	0.213465	2.0262e-05	-0.903312	-8.32142	0.108553	6.51231e-14	0.0507743	0.226359	0.224309	0.82117	ENSG00000247828.7	chr5_88199687_G_A_b38	-69384	45	48	0.118812	2e-06	-0.42737	0.0866497	G	A
rs2162714:87485145:T:C	5	87485145	ENSG00000164180	TMEM161B	305	ENSG00000247828	TMEM161B-AS1	87564708	87735154	79563	lncRNA	C	T	0.140187	0	T	0.263441	0.0106383	1	93.4783	5.02854e-21	545	4.22868e-14	-0.921987	-9.98852	0.0923047	3.91832e-19	-1.05081	-4.92263	0.213465	2.0262e-05	-0.903312	-8.32142	0.108553	6.51231e-14	0.0507743	0.226359	0.224309	0.82117	ENSG00000247828.7	chr5_88189328_T_C_b38	-79743	45	48	0.118812	2e-06	-0.42737	0.0866497	T	C
rs358294:87492891:T:C	5	87492891	ENSG00000164180	TMEM161B	0	ENSG00000247828	TMEM161B-AS1	87564708	87735154	71817	lncRNA	C	T	0.140187	0	T	0.263441	0.0106383	1	93.4783	5.02854e-21	545	4.22868e-14	-0.921987	-9.98852	0.0923047	3.91832e-19	-1.05081	-4.92263	0.213465	2.0262e-05	-0.903312	-8.32142	0.108553	6.51231e-14	0.0507743	0.226359	0.224309	0.82117	ENSG00000247828.7	chr5_88197074_T_C_b38	-71997	45	48	0.118812	2e-06	-0.42737	0.0866497	T	C
rs1969964:34155112:G:A	9	34155112	ENSG00000203513	AL353662.3	14575	ENSG00000164978	NUDT2	34329504	34343709	174392	protein_coding	G	A	0.216346	0.0280374	A	0.370787	0.0531915	1	95.1219	2.21071e-21	1242	4.23662e-14	0.557414	9.51638	0.0585742	8.64589e-18	0.491096	3.48299	0.140998	0.00135099	0.598278	9.10992	0.0656732	7.00431e-16	-0.0908146	-0.672973	0.134945	0.501795	ENSG00000164978.17	chr9_34155114_G_A_b38	-174392	80	91	0.225248	4.84e-17	-0.548146	0.0582676	G	A
rs35807856:98960620:GTA:G	4	98960620	-	-	-	ENSG00000163116	STPG2	98105244	99064627	0	protein_coding	GTA	G	0.419048	0.0186916	G	0.430108	0.0106383	1	96.2115	1.28216e-21	2157	4.26736e-14	0.61761	10.0683	0.0613424	2.31341e-19	0.591187	4.36426	0.135461	0.000107525	0.649573	8.78434	0.0739467	4.61409e-15	0.00608502	0.0413852	0.147034	0.967033	-	-	-	-	-	-	-	-	-	-	-
rs1222809	5	79917517	ENSG00000251221	CTC-325J23.3	0	ENSG00000228716	DHFR	79922045	79950802	4528	protein_coding	A	G	0.261682	0	G	0.309783	0.0212766	1	95.6622	1.68742e-21	1647	4.28828e-14	0.782387	9.95934	0.0785581	4.75017e-19	0.651849	3.79359	0.171829	0.000564697	0.784637	9.01504	0.0870365	1.2155e-15	0.0342965	0.166241	0.206306	0.868147	ENSG00000228716.6	chr5_80621698_A_G_b38	-33285	97	111	0.274752	4.48e-22	-0.655094	0.058207	A	G
rs7844414:27103511:T:C	8	27103511	ENSG00000015592	STMN4	0	ENSG00000015592	STMN4	27092840	27115937	0	protein_coding	C	T	0.442857	0.0186916	T	0.527174	0.0212766	1	95.9069	1.49307e-21	1864	4.29429e-14	-0.518187	-9.47582	0.0546851	1.12527e-17	-0.550548	-5.55785	0.0990578	2.95627e-06	-0.52306	-8.06333	0.0648689	2.79363e-13	0.00485021	0.0365814	0.132587	0.970858	ENSG00000015592.16	chr8_27245994_T_C_b38	-12426	152	197	0.487624	6.97e-10	-0.302563	0.0461361	T	C
rs9520105:107239081:G:C	13	107239081	ENSG00000134884	ARGLU1	18569	ENSG00000272274	LINC00551	107220609	107369027	0	lncRNA	C	G	0.369159	0	G	0.214286	0.0319149	1	95.7166	1.64213e-21	1695	4.29481e-14	-0.823263	-9.65539	0.0852646	3.49394e-18	-0.676603	-4.21779	0.160416	0.000165516	-0.870546	-8.82762	0.0986162	3.59508e-15	0.235188	1.11141	0.211611	0.267818	ENSG00000272274.1	chr13_106586733_G_C_b38	-31077	109	130	0.321782	3.41e-10	-0.662538	0.0990017	G	C
rs6650271:107241742:C:T	13	107241742	ENSG00000134884	ARGLU1	21230	ENSG00000272274	LINC00551	107220609	107369027	0	lncRNA	T	C	0.369159	0	C	0.214286	0.0319149	1	95.7166	1.64213e-21	1695	4.29481e-14	-0.823263	-9.65539	0.0852646	3.49394e-18	-0.676603	-4.21779	0.160416	0.000165516	-0.870546	-8.82762	0.0986162	3.59508e-15	0.235188	1.11141	0.211611	0.267818	ENSG00000272274.1	chr13_106589394_C_T_b38	-28416	109	130	0.321782	3.41e-10	-0.662538	0.0990017	C	T
rs1974271:45952571:C:T	1	45952571	ENSG00000070759	TESK2	0	ENSG00000280670	CCDC163	45959538	45965751	6967	protein_coding	T	C	0.34434	0.00934579	C	0.404255	0	1	94.1469	3.59968e-21	777	4.31569e-14	-0.583786	-9.11949	0.0640151	1.12078e-16	-0.640628	-5.02805	0.127411	1.47393e-05	-0.603198	-8.29853	0.0726873	7.41455e-14	0.0524722	0.31811	0.16495	0.750757	ENSG00000280670.2	chr1_45486899_C_T_b38	-13153	125	146	0.361386	4.63e-47	-1.09028	0.0529784	C	T
rs11938686:98964470:A:G	4	98964470	ENSG00000163116	STPG2	0	ENSG00000163116	STPG2	98105244	99064627	0	protein_coding	A	G	0.414286	0.0186916	G	0.425532	0	1	96.1765	1.30475e-21	2157	4.34254e-14	0.623975	10.076	0.0619267	2.19755e-19	0.601333	4.30679	0.139624	0.000127406	0.654399	8.81068	0.0742734	3.96406e-15	0.0167099	0.110841	0.150755	0.911861	-	-	-	-	-	-	-	-	-	-	-
rs2868946:150306490:T:C	3	150306490	ENSG00000120742	SERP1	0	ENSG00000144895	EIF2A	150264465	150303803	2687	protein_coding	C	T	0.102804	0	T	0.37931	0.0744681	1	95.4374	1.88814e-21	1493	4.3497e-14	0.686643	10.021	0.0685207	3.16263e-19	0.688166	5.42533	0.126843	4.42137e-06	0.677346	8.12423	0.0833736	1.98392e-13	0.0936348	0.61414	0.152465	0.539869	ENSG00000144895.11	chr3_150588703_T_C_b38	36349	63	68	0.168317	7.89e-40	0.729537	0.0411057	T	C
rs11600328:74771376:G:T	11	74771376	ENSG00000234611	OR2AT2P	10817	ENSG00000166435	XRRA1	74518784	74660245	111131	protein_coding	G	T	0.290816	0.0841121	T	0.11828	0.0106383	1	95.1321	2.19948e-21	1283	4.35424e-14	-0.977161	-9.90984	0.0986051	6.58277e-19	-1.18267	-4.6361	0.255101	4.79109e-05	-0.944691	-8.5813	0.110087	1.48109e-14	-0.186273	-0.775007	0.240351	0.439315	ENSG00000166435.15	chr11_75060331_G_T_b38	111131	98	114	0.282178	1.27e-29	0.960674	0.0687498	G	T
rs71533994:64498522:G:A	7	64498522	ENSG00000234585	CCT6P3	210	ENSG00000152926	ZNF117	64432150	64467062	31460	protein_coding	A	G	0.0046729	0	G	0.138298	0	0	95.5525	1.78255e-21	1598	4.39526e-14	1.4442	9.98703	0.144608	3.95702e-19	1.08866	4.52825	0.240415	6.60991e-05	1.59868	8.66299	0.184541	9.27262e-15	-0.589508	-2.02575	0.291008	0.0442118	ENSG00000152926.14	chr7_65038144_G_A_b38	47336	3	3	0.00742574	1.95e-06	1.97586	0.400133	G	A
rs3754109	1	56232044	-	-	-	ENSG00000116830	TTF2	117602948	117650075	61370904	protein_coding	G	A	0.0373832	0	A	0.188172	0.0106383	0	95.2254	2.09923e-21	1359	4.40195e-14	-0.938125	-9.59391	0.0977834	5.21896e-18	-0.938975	-3.75367	0.250148	0.000632561	-0.95544	-9.00752	0.106071	1.26968e-15	0.141603	0.661156	0.214174	0.509326	ENSG00000116830.11	chr1_117058997_G_A_b38	-1306	23	24	0.0594059	7.23e-22	1.14932	0.102809	G	A
rs2274253	1	56269757	-	-	-	ENSG00000116830	TTF2	117602948	117650075	61333191	protein_coding	G	T	0.0373832	0	T	0.188172	0.0106383	0	95.2254	2.09923e-21	1359	4.40195e-14	-0.938125	-9.59391	0.0977834	5.21896e-18	-0.938975	-3.75367	0.250148	0.000632561	-0.95544	-9.00752	0.106071	1.26968e-15	0.141603	0.661156	0.214174	0.509326	ENSG00000116830.11	chr1_117060534_G_T_b38	231	23	24	0.0594059	7.23e-22	1.14932	0.102809	G	T
rs3785884:44057595:G:A	17	44057595	ENSG00000186868	MAPT	0	ENSG00000176681	LRRC37A	44370099	44415160	312504	protein_coding	G	A	0.1875	0.102804	A	0.0430108	0.0106383	0	95.3018	2.02056e-21	1413	4.40533e-14	-1.12704	-9.7777	0.115267	1.5688e-18	-1.04041	-4.24708	0.244971	0.000151878	-1.19247	-8.79	0.135662	4.46604e-15	0.424388	1.77043	0.239709	0.0782845	ENSG00000176681.14	chr17_45980229_G_A_b38	-312504	85	98	0.242574	1e-08	0.646484	0.10698	G	A
rs11768834:64516609:T:G	7	64516609	ENSG00000234585	CCT6P3	0	ENSG00000152926	ZNF117	64432150	64467062	49547	protein_coding	G	T	0.00471698	0.00934579	T	0.148936	0	0	95.5465	1.7879e-21	1598	4.40845e-14	1.40477	10.1881	0.137883	1.04519e-19	1.10881	4.55732	0.243303	6.06154e-05	1.50991	8.64739	0.174609	1.01412e-14	-0.416263	-1.46404	0.284325	0.144862	ENSG00000152926.14	chr7_65056231_T_G_b38	65423	5	5	0.0123762	0.000439378	1.24867	0.347912	T	G
rs7780291:64917109:T:C	7	64917109	ENSG00000238124	RP11-667F9.2	10875	ENSG00000234585	CCT6P3	64498732	64535091	382018	transcribed_unprocessed_pseudogene	C	T	0.336449	0	T	0.195402	0.0744681	1	95.4484	1.87777e-21	1527	4.42433e-14	-0.898181	-9.88852	0.0908307	7.57464e-19	-0.755899	-3.69268	0.204702	0.000751786	-0.947798	-9.04503	0.104787	1.0213e-15	0.106618	0.491951	0.216725	0.623331	ENSG00000234585.6	chr7_65452196_T_C_b38	413836	119	148	0.366337	4.82e-22	-0.77945	0.0693279	T	C
rs9261244:30018015:G:A	6	30018015	ENSG00000204623	ZNRD1-AS1	0	ENSG00000204623	ZNRD1ASP	29968788	30029417	0	transcribed_unitary_pseudogene	G	A	0.490654	0	A	0.5	0	1	96.2388	1.26474e-21	3971	4.42453e-14	0.635555	9.98095	0.0636768	4.11911e-19	0.843627	5.68104	0.148499	2.03322e-06	0.58315	7.99779	0.072914	4.03368e-13	0.145881	0.903272	0.161503	0.367544	ENSG00000204623.9	chr6_30050238_G_A_b38	-11015	143	181	0.44802	1.57e-17	-0.469906	0.0489988	G	A
rs138949537:25312845:TCC:T	15	25312845	-	-	-	ENSG00000206688	SNORD116-18	25330532	25330623	17687	snoRNA	T	TCC	0.326923	0.0280374	TCC	0.252688	0.0106383	1	95.6583	1.69069e-21	1697	4.42702e-14	-0.689665	-9.73908	0.0708142	2.02082e-18	-0.895343	-4.9197	0.181991	2.04419e-05	-0.679888	-8.4531	0.0804307	3.08043e-14	-0.111626	-0.664593	0.167961	0.50713	-	-	-	-	-	-	-	-	-	-	-
rs58405614:72182668:C:T	7	72182668	ENSG00000254184	TYW1B	0	ENSG00000277149	TYW1B	72023729	72298779	0	protein_coding	C	T	0.273585	0.00934579	T	0.341176	0.0957447	1	94.2234	3.46451e-21	832	4.44766e-14	-0.78347	-9.93538	0.0788566	5.56326e-19	-0.672443	-3.29347	0.204174	0.00226957	-0.808743	-9.13107	0.0885705	6.19342e-16	0.05232	0.276094	0.189501	0.782781	-	-	-	-	-	-	-	-	-	-	-
rs5773883:45976263:C:CT	1	45976263	-	-	-	ENSG00000280670	CCDC163	45959538	45965751	10512	protein_coding	CT	C	0.345794	0	C	0.404255	0	1	94.0776	3.72649e-21	777	4.46772e-14	-0.583915	-9.12945	0.0639595	1.0515e-16	-0.639955	-5.02116	0.127452	1.50494e-05	-0.603198	-8.29853	0.0726873	7.41455e-14	0.0516507	0.313353	0.164833	0.754362	-	-	-	-	-	-	-	-	-	-	-
rs8098788:70548452:T:C	18	70548452	ENSG00000263958	RP11-676J15.1	0	ENSG00000263958	AC091138.1	70535623	70548634	0	lncRNA	T	C	0.0841121	0	C	0.159341	0.0319149	1	95.839	1.54466e-21	1875	4.4689e-14	-0.989385	-9.30073	0.106377	3.49523e-17	-0.894374	-4.20841	0.212521	0.000170133	-1.13241	-8.83902	0.128114	3.36613e-15	0.303688	1.20137	0.252784	0.231127	ENSG00000263958.1	chr18_72881217_T_C_b38	12829	26	27	0.0668317	4.34e-12	0.678265	0.0906234	T	C
12:9785874:G:A	12	9785874	-	-	-	ENSG00000284634	AC092821.4	9600891	9810988	0	lncRNA	G	A	0.528846	0.0280374	A	0.362637	0.0319149	1	95.8428	1.54167e-21	1894	4.50544e-14	0.835461	9.47759	0.0881512	1.11242e-17	1.06077	6.50764	0.163003	1.6656e-07	0.786119	7.31392	0.107482	1.74123e-11	0.435548	2.17587	0.200172	0.0308189	-	-	-	-	-	-	-	-	-	-	-
rs12029623:117600470:G:A	1	117600470	ENSG00000236137	RP11-27K13.3	0	ENSG00000116830	TTF2	117602948	117650075	2478	protein_coding	G	A	0.0373832	0	A	0.18617	0	0	95.1722	2.15583e-21	1359	4.52063e-14	-0.937523	-9.59478	0.0977118	5.18928e-18	-0.938975	-3.75367	0.250148	0.000632561	-0.954865	-9.00456	0.106042	1.29163e-15	0.142156	0.663592	0.214223	0.507769	ENSG00000116830.11	chr1_117057848_G_A_b38	-2455	23	24	0.0594059	7.23e-22	1.14932	0.102809	G	A
rs80220227:117599810:C:T	1	117599810	ENSG00000236137	RP11-27K13.3	0	ENSG00000116830	TTF2	117602948	117650075	3138	protein_coding	C	T	0.0373832	0	T	0.18617	0	0	95.1722	2.15583e-21	1359	4.52063e-14	-0.937523	-9.59478	0.0977118	5.18928e-18	-0.938975	-3.75367	0.250148	0.000632561	-0.954865	-9.00456	0.106042	1.29163e-15	0.142156	0.663592	0.214223	0.507769	ENSG00000116830.11	chr1_117057188_C_T_b38	-3115	23	24	0.0594059	7.23e-22	1.14932	0.102809	C	T
rs3785884:44057595:G:A	17	44057595	ENSG00000186868	MAPT	0	ENSG00000214401	KANSL1-AS1	44270942	44274089	213347	lncRNA	G	A	0.1875	0.102804	A	0.0430108	0.0106383	0	95.3967	1.92696e-21	1525	4.53428e-14	-1.1571	-9.97241	0.116031	4.3577e-19	-0.907995	-3.98576	0.22781	0.000325322	-1.2293	-8.91686	0.137862	2.14674e-15	0.305714	1.26143	0.242356	0.208727	ENSG00000214401.4	chr17_45980229_G_A_b38	-213347	85	98	0.242574	3.72e-41	1.04008	0.0569744	G	A
rs13121766:98935766:A:C	4	98935766	ENSG00000163116	STPG2	0	ENSG00000163116	STPG2	98105244	99064627	0	protein_coding	A	C	0.415094	0.00934579	C	0.424731	0.0106383	1	96.0858	1.36533e-21	2157	4.54417e-14	0.624013	10.0788	0.0619135	2.15763e-19	0.603916	4.33434	0.139333	0.000117464	0.653184	8.792	0.074293	4.41481e-15	0.0207562	0.137759	0.150671	0.890579	-	-	-	-	-	-	-	-	-	-	-
rs868496:98984493:A:G	4	98984493	ENSG00000163116	STPG2	0	ENSG00000163116	STPG2	98105244	99064627	0	protein_coding	A	G	0.419048	0.0186916	G	0.430108	0.0106383	1	96.0841	1.36651e-21	2157	4.54808e-14	0.617123	10.0667	0.0613034	2.33732e-19	0.594723	4.40522	0.135004	9.52526e-05	0.647846	8.7566	0.0739837	5.41356e-15	0.0109091	0.0741841	0.147054	0.940943	-	-	-	-	-	-	-	-	-	-	-
rs4550935:98984472:T:C	4	98984472	ENSG00000163116	STPG2	0	ENSG00000163116	STPG2	98105244	99064627	0	protein_coding	T	C	0.419048	0.0186916	C	0.430108	0.0106383	1	96.0841	1.36651e-21	2157	4.54808e-14	0.617123	10.0667	0.0613034	2.33732e-19	0.594723	4.40522	0.135004	9.52526e-05	0.647846	8.7566	0.0739837	5.41356e-15	0.0109091	0.0741841	0.147054	0.940943	-	-	-	-	-	-	-	-	-	-	-
rs60750824:99927436:A:G	7	99927436	ENSG00000078319	PMS2P1	0	ENSG00000085514	PILRA	99965153	99997719	37717	protein_coding	A	G	0.169811	0.00934579	G	0.151685	0.0531915	1	94.0579	3.76343e-21	785	4.55847e-14	-0.948224	-10.0847	0.0940262	2.07514e-19	-0.961672	-4.25523	0.225997	0.000148283	-0.956832	-8.71498	0.109792	6.87832e-15	-0.0243205	-0.104906	0.231831	0.916563	-	-	-	-	-	-	-	-	-	-	-
rs2071331:15695059:A:G	16	15695059	ENSG00000166780|ENSG00000166783	C16orf45|KIAA0430	0	ENSG00000263335	AF001548.2	15820531	15826850	125472	lncRNA	G	A	0.392523	0	A	0.0769231	0.0319149	1	94.8474	2.53603e-21	1165	4.55875e-14	-0.822501	-10.1749	0.080836	1.14097e-19	-0.827488	-4.39408	0.188319	9.84484e-05	-0.814305	-8.69134	0.0936915	7.87934e-15	-0.0303461	-0.18055	0.168076	0.856916	ENSG00000263335.1	chr16_15601202_A_G_b38	-125472	110	136	0.336634	3.88e-24	-0.694506	0.0578835	A	G
rs2532362:44333499:G:T	17	44333499	ENSG00000262539	RP11-259G18.3	3418	ENSG00000238083	LRRC37A2	44588877	44633016	255378	protein_coding	G	T	0.209524	0.0186916	T	0.0425532	0	0	94.8438	2.54055e-21	1165	4.56688e-14	-1.13317	-9.74804	0.116246	1.9056e-18	-1.41292	-5.34652	0.264268	5.61648e-06	-1.07196	-8.13993	0.131692	1.81614e-13	0.00879963	0.0336658	0.261382	0.97318	-	-	-	-	-	-	-	-	-	-	-
rs59213558:82448451:CAAAAAA:C	5	82448451	-	-	-	ENSG00000152422	XRCC4	82373317	82649606	0	protein_coding	C	CAAAAAA	0.445	0.0654206	CAAAAAA	0.273256	0.0851064	1	95.5171	1.81439e-21	1638	4.58576e-14	-0.805601	-9.67514	0.083265	3.07082e-18	-0.717391	-3.09947	0.231456	0.00381294	-0.862881	-9.26878	0.0930954	2.77499e-16	0.181694	0.899856	0.201914	0.369354	-	-	-	-	-	-	-	-	-	-	-
rs17144197:82432134:T:C	11	82432134	ENSG00000245832	RP11-179A16.1	3010	ENSG00000245832	MIR4300HG	81532314	82429341	2793	lncRNA	T	C	0.125	0.0280374	C	0.0698925	0.0106383	1	96.1562	1.31812e-21	3259	4.61129e-14	-1.08936	-9.82993	0.11082	1.11345e-18	-0.760938	-5.38958	0.141187	4.92834e-06	-1.28733	-8.19198	0.157145	1.35436e-13	0.209994	0.923202	0.227463	0.357092	-	-	-	-	-	-	-	-	-	-	-
rs6961990	7	65888570	ENSG00000230189|ENSG00000231234	GS1-124K5.2|SKP1P1	0	ENSG00000226824	AC006001.2	66119525	66136510	230955	lncRNA	C	A	0.415094	0.00934579	A	0.265957	0	1	93.8079	4.26457e-21	707	4.65223e-14	0.778259	10.2807	0.0757007	5.64861e-20	0.541984	3.23238	0.167674	0.00267612	0.849905	9.13015	0.0930877	6.22678e-16	-0.261687	-1.5724	0.166425	0.117548	ENSG00000226824.6	chr7_66423583_C_A_b38	-230955	126	160	0.39604	4.98e-33	-1.02913	0.0676508	C	A
rs6979382:65886375:C:T	7	65886375	ENSG00000230189	GS1-124K5.2	0	ENSG00000226824	AC006001.2	66119525	66136510	233150	lncRNA	C	T	0.415094	0.00934579	T	0.265957	0	1	93.8079	4.26457e-21	707	4.65223e-14	0.778259	10.2807	0.0757007	5.64861e-20	0.541984	3.23238	0.167674	0.00267612	0.849905	9.13015	0.0930877	6.22678e-16	-0.261687	-1.5724	0.166425	0.117548	-	-	-	-	-	-	-	-	-	-	-
17:44149348:A:C	17	44149348	-	-	-	ENSG00000238083	LRRC37A2	44588877	44633016	439529	protein_coding	A	C	0.214286	0.0186916	C	0.0376344	0.0106383	0	94.7905	2.60921e-21	1165	4.69031e-14	-1.14408	-9.80838	0.116644	1.28273e-18	-1.37713	-5.11749	0.269103	1.12458e-05	-1.08918	-8.28262	0.131502	8.11392e-14	-0.0274592	-0.102852	0.266978	0.918191	-	-	-	-	-	-	-	-	-	-	-
rs10971673:33745773:G:A	9	33745773	ENSG00000010438	PRSS3	4742	ENSG00000010438	PRSS3	33750464	33799229	4691	protein_coding	G	A	0.268868	0.00934579	A	0.466667	0.0425532	1	95.2949	2.02756e-21	1500	4.69278e-14	0.729765	9.78406	0.0745871	1.50472e-18	0.739031	4.89198	0.15107	2.22232e-05	0.754547	8.44769	0.08932	3.17684e-14	0.0940063	0.596381	0.157628	0.551642	ENSG00000010438.16	chr9_33745775_G_A_b38	-4691	96	112	0.277228	2.82e-13	-0.615053	0.0772585	G	A
17:44257783:A:G	17	44257783	-	-	-	ENSG00000214401	KANSL1-AS1	44270942	44274089	13159	lncRNA	A	G	0.228972	0	G	0.333333	0.0106383	1	95.3244	1.99783e-21	1525	4.70105e-14	-0.776494	-9.40104	0.0825966	1.82757e-17	-0.557745	-3.28662	0.169702	0.00231202	-0.884836	-9.19362	0.0962446	4.30259e-16	0.504581	2.78016	0.181494	0.0059889	-	-	-	-	-	-	-	-	-	-	-
rs145835471:245133623:T:TCCTCC	1	245133623	-	-	-	ENSG00000203666	EFCAB2	245133007	245290466	0	protein_coding	T	TCCTCC	0.558824	0.046729	TCCTCC	0.287356	0.0744681	1	95.421	1.90365e-21	1602	4.70561e-14	0.731746	10.249	0.0713967	6.97554e-20	0.834271	4.43898	0.187942	8.61827e-05	0.684812	8.70152	0.0787003	7.43174e-15	0.0863912	0.532072	0.162367	0.595307	-	-	-	-	-	-	-	-	-	-	-
rs17652449:44088937:G:C	17	44088937	ENSG00000186868	MAPT	0	ENSG00000238083	LRRC37A2	44588877	44633016	499940	protein_coding	G	C	0.219626	0	C	0.0483871	0.0106383	0	94.7804	2.62242e-21	1165	4.71405e-14	-1.10914	-9.71047	0.114221	2.43713e-18	-1.41292	-5.34652	0.264268	5.61648e-06	-1.04712	-8.13603	0.128702	1.85643e-13	-0.024264	-0.0933012	0.260061	0.925764	ENSG00000238083.7	chr17_46011571_G_C_b38	-499940	85	98	0.242574	1.99e-44	1.20528	0.0617162	G	C
rs1677625:79960448:C:T	5	79960448	ENSG00000113318	MSH3	0	ENSG00000228716	DHFR	79922045	79950802	9646	protein_coding	C	T	0.292453	0.00934579	T	0.37234	0	1	95.4575	1.86922e-21	1647	4.75028e-14	0.717221	10.098	0.0710259	1.89984e-19	0.719829	4.81047	0.149638	2.84027e-05	0.683634	8.50394	0.0803903	2.30497e-14	0.206294	1.07255	0.19234	0.284856	ENSG00000228716.6	chr5_80664629_C_T_b38	9646	100	119	0.294554	9.32e-24	-0.639678	0.0539296	C	T
rs7825085	8	27598300	ENSG00000147419|ENSG00000253875	CCDC25|RP11-16P20.3	0	ENSG00000147419	CCDC25	27590833	27630170	0	protein_coding	C	T	0.514019	0	T	0.319149	0	1	95.2871	2.03553e-21	1532	4.81173e-14	-0.623827	-9.8115	0.0635813	1.25679e-18	-0.527818	-3.39031	0.155684	0.00174352	-0.646142	-9.15384	0.070587	5.42452e-16	0.122938	0.823294	0.149324	0.41139	ENSG00000147419.17	chr8_27740783_C_T_b38	-31870	148	183	0.45297	2.42e-27	0.463541	0.0352462	C	T
rs200874766:122580930:GTCTGCC:G	4	122580930	-	-	-	ENSG00000164111	ANXA5	122589101	122618150	8171	protein_coding	GTCTGCC	G	0.264423	0.0280374	G	0.0691489	0	1	95.4729	1.85491e-21	1693	4.84557e-14	0.692518	9.47055	0.0731233	1.16445e-17	0.735162	3.75378	0.195846	0.000632376	0.699516	9.0212	0.0775414	1.17279e-15	-0.138179	-0.834862	0.165511	0.404861	-	-	-	-	-	-	-	-	-	-	-
rs71606236:122580725:T:C	4	122580725	ENSG00000164111	ANXA5	8385	ENSG00000164111	ANXA5	122589101	122618150	8376	protein_coding	T	C	0.264423	0.0280374	C	0.0691489	0	1	95.4729	1.85491e-21	1693	4.84557e-14	0.692518	9.47055	0.0731233	1.16445e-17	0.735162	3.75378	0.195846	0.000632376	0.699516	9.0212	0.0775414	1.17279e-15	-0.138179	-0.834862	0.165511	0.404861	ENSG00000164111.14	chr4_121659570_T_C_b38	-37543	87	101	0.25	1.05e-35	-0.576566	0.0355952	T	C
rs59255781:122581234:C:T	4	122581234	ENSG00000164111	ANXA5	7876	ENSG00000164111	ANXA5	122589101	122618150	7867	protein_coding	C	T	0.264423	0.0280374	T	0.0691489	0	1	95.4729	1.85491e-21	1693	4.84557e-14	0.692518	9.47055	0.0731233	1.16445e-17	0.735162	3.75378	0.195846	0.000632376	0.699516	9.0212	0.0775414	1.17279e-15	-0.138179	-0.834862	0.165511	0.404861	ENSG00000164111.14	chr4_121660079_C_T_b38	-37034	86	100	0.247525	1.14e-35	-0.578483	0.0357422	C	T
rs76551385:122581912:T:C	4	122581912	ENSG00000164111	ANXA5	7198	ENSG00000164111	ANXA5	122589101	122618150	7189	protein_coding	T	C	0.264423	0.0280374	C	0.0691489	0	1	95.4729	1.85491e-21	1693	4.84557e-14	0.692518	9.47055	0.0731233	1.16445e-17	0.735162	3.75378	0.195846	0.000632376	0.699516	9.0212	0.0775414	1.17279e-15	-0.138179	-0.834862	0.165511	0.404861	ENSG00000164111.14	chr4_121660757_T_C_b38	-36356	87	101	0.25	1.05e-35	-0.576566	0.0355952	T	C
rs138972594:38064037:C:CT	19	38064037	-	-	-	ENSG00000226686	LINC01535	37742787	37756437	307600	lncRNA	C	CT	0.368932	0.0373832	CT	0.106383	0	1	94.3416	3.2658e-21	963	4.85269e-14	-1.04219	-10.0032	0.104186	3.55542e-19	-1.47859	-5.43141	0.272228	4.34045e-06	-0.933758	-8.05241	0.11596	2.97014e-13	-0.222957	-0.862022	0.258644	0.389779	-	-	-	-	-	-	-	-	-	-	-
rs56909980:72203162:C:T	7	72203162	ENSG00000254184	TYW1B	0	ENSG00000277149	TYW1B	72023729	72298779	0	protein_coding	C	T	0.266355	0	T	0.30814	0.0851064	1	94.0401	3.79705e-21	832	4.87456e-14	-0.759235	-9.8695	0.0769274	8.58427e-19	-0.654046	-3.08899	0.211734	0.00391977	-0.780013	-9.19229	0.0848551	4.33588e-16	0.0782636	0.405237	0.193131	0.685767	ENSG00000277149.4	chr7_72738190_T_C_b38	-90008	83	94	0.232673	3.74e-39	-1.19116	0.0681007	T	C
rs237601:27607905:G:C	10	27607905	ENSG00000200369	RNU6-666P	3750	ENSG00000230445	LRRC37A6P	27535279	27548384	59521	transcribed_processed_pseudogene	C	G	0.321782	0.0560748	G	0.241176	0.0957447	1	95.2449	2.07894e-21	1534	4.92078e-14	0.863381	9.63061	0.0896496	4.10756e-18	0.901015	4.27191	0.210916	0.000141187	0.892004	8.77472	0.101656	4.87721e-15	-0.134341	-0.604131	0.222371	0.546489	-	-	-	-	-	-	-	-	-	-	-
rs2815297:1923935:T:C	16	1923935	ENSG00000162039	MEIOB	0	ENSG00000180185	FAHD1	1876942	1890208	33727	protein_coding	C	T	0.107477	0	T	0.16129	0.0106383	1	95.1852	2.14187e-21	1494	4.93754e-14	-0.993678	-9.83129	0.101073	1.10354e-18	-0.77142	-4.07216	0.189437	0.000253246	-1.06857	-8.86582	0.120527	2.88358e-15	0.373629	1.67636	0.222881	0.0953385	ENSG00000180185.11	chr16_1873934_T_C_b38	46739	56	60	0.148515	5.76e-41	-1.05377	0.057955	T	C
rs7631671	3	150292771	ENSG00000120742|ENSG00000144895	SERP1|EIF2A	0	ENSG00000144895	EIF2A	150264465	150303803	0	protein_coding	C	T	0.102804	0	T	0.367021	0	1	95.1837	2.14344e-21	1493	4.93785e-14	0.666188	9.99662	0.0666413	3.71422e-19	0.688166	5.42533	0.126843	4.42137e-06	0.655718	8.10861	0.0808669	2.16619e-13	0.106547	0.700544	0.152092	0.484458	ENSG00000144895.11	chr3_150574984_T_C_b38	22630	62	66	0.163366	2.39e-36	0.71986	0.0437948	T	C
rs1650672:79959734:T:G	5	79959734	ENSG00000113318	MSH3	0	ENSG00000228716	DHFR	79922045	79950802	8932	protein_coding	T	G	0.28972	0	G	0.354839	0.0106383	1	95.3775	1.94553e-21	1647	4.94421e-14	0.715236	10.0034	0.0714995	3.55231e-19	0.719829	4.81047	0.149638	2.84027e-05	0.68259	8.49923	0.080312	2.36774e-14	0.219085	1.13947	0.192269	0.255963	ENSG00000228716.6	chr5_80663915_T_G_b38	8932	100	118	0.292079	7.54e-24	-0.64494	0.054221	T	G
rs34221112:44284962:A:AG	17	44284962	-	-	-	ENSG00000238083	LRRC37A2	44588877	44633016	303915	protein_coding	A	AG	0.209524	0.0186916	AG	0.0425532	0	0	94.6822	2.75437e-21	1165	4.95124e-14	-1.18328	-9.87436	0.119834	8.31403e-19	-1.41292	-5.34652	0.264268	5.61648e-06	-1.11712	-8.13	0.137408	1.92059e-13	0.0473257	0.180936	0.26156	0.856613	-	-	-	-	-	-	-	-	-	-	-
17:44243870:T:C	17	44243870	-	-	-	ENSG00000238083	LRRC37A2	44588877	44633016	345007	protein_coding	T	C	0.209524	0.0186916	C	0.0425532	0	0	94.6822	2.75437e-21	1165	4.95124e-14	-1.18328	-9.87436	0.119834	8.31403e-19	-1.41292	-5.34652	0.264268	5.61648e-06	-1.11712	-8.13	0.137408	1.92059e-13	0.0473257	0.180936	0.26156	0.856613	-	-	-	-	-	-	-	-	-	-	-
17:44243863:A:T	17	44243863	-	-	-	ENSG00000238083	LRRC37A2	44588877	44633016	345014	protein_coding	A	T	0.209524	0.0186916	T	0.0425532	0	0	94.6822	2.75437e-21	1165	4.95124e-14	-1.18328	-9.87436	0.119834	8.31403e-19	-1.41292	-5.34652	0.264268	5.61648e-06	-1.11712	-8.13	0.137408	1.92059e-13	0.0473257	0.180936	0.26156	0.856613	-	-	-	-	-	-	-	-	-	-	-
rs17576954:44181933:T:C	17	44181933	-	-	-	ENSG00000238083	LRRC37A2	44588877	44633016	406944	protein_coding	T	C	0.209524	0.0186916	C	0.0425532	0	0	94.6822	2.75437e-21	1165	4.95124e-14	-1.18328	-9.87436	0.119834	8.31403e-19	-1.41292	-5.34652	0.264268	5.61648e-06	-1.11712	-8.13	0.137408	1.92059e-13	0.0473257	0.180936	0.26156	0.856613	-	-	-	-	-	-	-	-	-	-	-
17:44243868:C:T	17	44243868	-	-	-	ENSG00000238083	LRRC37A2	44588877	44633016	345009	protein_coding	C	T	0.209524	0.0186916	T	0.0425532	0	0	94.6822	2.75437e-21	1165	4.95124e-14	-1.18328	-9.87436	0.119834	8.31403e-19	-1.41292	-5.34652	0.264268	5.61648e-06	-1.11712	-8.13	0.137408	1.92059e-13	0.0473257	0.180936	0.26156	0.856613	-	-	-	-	-	-	-	-	-	-	-
rs113924466:86241751:G:GA	6	86241751	-	-	-	ENSG00000203875	SNHG5	86360209	86388650	118458	lncRNA	GA	G	0.400943	0.00934579	G	0.370787	0.0531915	1	94.5167	2.99205e-21	1073	4.95376e-14	0.744869	10.1139	0.0736479	1.70977e-19	0.781723	3.59704	0.217324	0.00098364	0.734423	9.03205	0.0813129	1.10122e-15	-0.082228	-0.431816	0.190424	0.666372	-	-	-	-	-	-	-	-	-	-	-
rs35571513:242301889:G:A	1	242301889	ENSG00000180287	PLD5	0	ENSG00000272865	AL591686.2	242310532	242372431	8643	lncRNA	G	A	0.242991	0	A	0.218085	0	1	95.7107	1.647e-21	1954	4.96575e-14	0.844362	10.0009	0.0844288	3.61126e-19	1.05775	4.97523	0.212604	1.72889e-05	0.805752	8.42364	0.0956536	3.64311e-14	0.198633	0.900318	0.220625	0.369109	ENSG00000272865.1	chr1_242138587_G_A_b38	-8927	72	78	0.193069	1.9e-07	-0.647338	0.118907	G	A
rs2541410:217688559:G:A	2	217688559	ENSG00000236886	AC007563.5	0	ENSG00000286601	AC007563.3	217685800	217696633	0	lncRNA	G	A	0.665049	0.0373832	A	0.327381	0.106383	0	95.1304	2.20134e-21	1463	4.96932e-14	0.709451	8.77065	0.0808893	1.03056e-15	0.797362	6.81699	0.116967	6.58978e-08	0.712559	6.97561	0.10215	1.06502e-10	0.169936	1.05786	0.160641	0.291483	-	-	-	-	-	-	-	-	-	-	-
rs2201601:213031448:G:C	1	213031448	ENSG00000198468	FLVCR1-AS1	18	ENSG00000198468	FLVCR1-DT	213025447	213031468	0	lncRNA	G	C	0.504717	0.00934579	C	0.148936	0	1	94.5507	2.94157e-21	1099	4.9882e-14	-0.924969	-10.1972	0.0907084	9.84397e-20	-0.917666	-6.17428	0.148627	4.55413e-07	-0.873376	-7.51192	0.116265	5.93357e-12	-0.255737	-1.49249	0.171349	0.137255	ENSG00000198468.7	chr1_212858106_G_C_b38	18	134	168	0.415842	7.49e-33	1.04095	0.0687201	G	C
rs174393:111918865:G:A	6	111918865	ENSG00000231889|ENSG00000056972	TRAF3IP2-AS1|TRAF3IP2	0	ENSG00000255389	Z97989.1	111921078	111923498	2213	lncRNA	A	G	0.219626	0	G	0.494565	0.0212766	1	94.2985	3.33684e-21	969	4.98913e-14	-0.914315	-10.2858	0.0888907	5.46019e-20	-0.84784	-3.56268	0.237979	0.00108276	-0.916016	-9.0336	0.101401	1.09138e-15	0.234636	1.26062	0.186128	0.209018	ENSG00000255389.1	chr6_111597662_G_A_b38	-2213	92	106	0.262376	3.25e-09	-0.473557	0.075603	G	A
rs174392:111918794:C:A	6	111918794	ENSG00000231889|ENSG00000056972	TRAF3IP2-AS1|TRAF3IP2	0	ENSG00000255389	Z97989.1	111921078	111923498	2284	lncRNA	A	C	0.219626	0	C	0.494565	0.0212766	1	94.2985	3.33684e-21	969	4.98913e-14	-0.914315	-10.2858	0.0888907	5.46019e-20	-0.84784	-3.56268	0.237979	0.00108276	-0.916016	-9.0336	0.101401	1.09138e-15	0.234636	1.26062	0.186128	0.209018	ENSG00000255389.1	chr6_111597591_C_A_b38	-2284	92	106	0.262376	3.25e-09	-0.473557	0.075603	C	A
rs3735148	7	65971009	ENSG00000179342	GS1-124K5.9	0	ENSG00000226824	AC006001.2	66119525	66136510	148516	lncRNA	T	G	0.397959	0.0841121	G	0.327957	0.0106383	1	93.6497	4.61547e-21	707	5.03502e-14	0.760922	10.4062	0.0731217	2.44724e-20	0.549556	3.56868	0.153994	0.00106477	0.829881	8.99524	0.0922579	1.36342e-15	-0.214609	-1.312	0.163574	0.191128	ENSG00000226824.6	chr7_66506022_T_G_b38	-148516	129	164	0.405941	2.97e-34	-1.03982	0.0663906	T	G
12:56455294:C:T	12	56455294	-	-	-	ENSG00000197728	RPS26	56435135	56438481	16813	protein_coding	C	T	0.350467	0	T	0.0978261	0.0212766	1	93.5554	4.83831e-21	676	5.04669e-14	-0.722541	-9.80143	0.0737178	1.34261e-18	-0.641383	-3.88953	0.1649	0.000429229	-0.768327	-8.8559	0.0867587	3.05352e-15	-0.0969013	-0.613713	0.157894	0.540151	-	-	-	-	-	-	-	-	-	-	-
rs10738290	9	12740906	ENSG00000235448	RP11-3L8.3	0	ENSG00000153714	LURAP1L	12775019	12823059	34113	protein_coding	A	C	0.261682	0	C	0.515957	0	1	95.2111	2.11437e-21	1548	5.05032e-14	0.805447	10.5519	0.0763319	9.23896e-21	0.960469	5.58774	0.171889	2.69959e-06	0.738336	7.99926	0.0923005	4.00046e-13	0.161135	0.94085	0.171265	0.347995	ENSG00000153714.5	chr9_12740907_A_C_b38	-34114	91	103	0.25495	0.0114893	-0.243922	0.0954092	A	C
rs12921723:30351842:T:C	16	30351842	ENSG00000183604	RP11-347C12.2	5147	ENSG00000183604	SMG1P5	30278874	30346695	5147	transcribed_unprocessed_pseudogene	T	C	0.3	0.0186916	C	0.326087	0.0212766	1	93.0629	6.18946e-21	529	5.05213e-14	-0.733569	-10.1111	0.0725509	1.74211e-19	-0.555259	-3.61249	0.153705	0.000941995	-0.7413	-8.94499	0.0828732	1.82422e-15	0.190651	1.07269	0.177731	0.284791	ENSG00000183604.14	chr16_30340521_T_C_b38	5147	94	118	0.292079	4.1e-07	0.401585	0.0760556	T	C
rs6854919:98947326:G:A	4	98947326	ENSG00000163116|ENSG00000242697	STPG2|RPL5P12	0	ENSG00000163116	STPG2	98105244	99064627	0	protein_coding	G	A	0.419811	0.00934579	A	0.429348	0.0212766	1	95.8617	1.52721e-21	2157	5.08293e-14	0.617096	10.057	0.0613601	2.493e-19	0.594723	4.40522	0.135004	9.52526e-05	0.647849	8.74389	0.0740916	5.82436e-15	0.0113772	0.0773409	0.147105	0.938435	-	-	-	-	-	-	-	-	-	-	-
rs1630381:1923322:T:C	16	1923322	ENSG00000162039	MEIOB	0	ENSG00000180185	FAHD1	1876942	1890208	33114	protein_coding	C	T	0.107477	0	T	0.166667	0.0106383	1	95.1215	2.21122e-21	1494	5.09739e-14	-0.996369	-9.88915	0.100754	7.54299e-19	-0.777578	-4.06433	0.191318	0.000259077	-1.06857	-8.86582	0.120527	2.88358e-15	0.364703	1.65519	0.220339	0.0995631	ENSG00000180185.11	chr16_1873321_T_C_b38	46126	58	62	0.153465	8.87e-39	-1.04062	0.0599812	T	C
rs344372:1924128:G:A	16	1924128	ENSG00000162039	MEIOB	0	ENSG00000180185	FAHD1	1876942	1890208	33920	protein_coding	A	G	0.107477	0	G	0.166667	0.0106383	1	95.1215	2.21122e-21	1494	5.09739e-14	-0.996369	-9.88915	0.100754	7.54299e-19	-0.777578	-4.06433	0.191318	0.000259077	-1.06857	-8.86582	0.120527	2.88358e-15	0.364703	1.65519	0.220339	0.0995631	ENSG00000180185.11	chr16_1874127_G_A_b38	46932	57	61	0.15099	4.07e-40	-1.05285	0.0589594	G	A
rs180755:1923901:A:G	16	1923901	ENSG00000162039	MEIOB	0	ENSG00000180185	FAHD1	1876942	1890208	33693	protein_coding	G	A	0.107477	0	A	0.166667	0.0106383	1	95.1215	2.21122e-21	1494	5.09739e-14	-0.996369	-9.88915	0.100754	7.54299e-19	-0.777578	-4.06433	0.191318	0.000259077	-1.06857	-8.86582	0.120527	2.88358e-15	0.364703	1.65519	0.220339	0.0995631	ENSG00000180185.11	chr16_1873900_A_G_b38	46705	57	61	0.15099	4.07e-40	-1.05285	0.0589594	A	G
rs184679:1923860:G:C	16	1923860	ENSG00000162039	MEIOB	0	ENSG00000180185	FAHD1	1876942	1890208	33652	protein_coding	C	G	0.107477	0	G	0.166667	0.0106383	1	95.1215	2.21122e-21	1494	5.09739e-14	-0.996369	-9.88915	0.100754	7.54299e-19	-0.777578	-4.06433	0.191318	0.000259077	-1.06857	-8.86582	0.120527	2.88358e-15	0.364703	1.65519	0.220339	0.0995631	ENSG00000180185.11	chr16_1873859_G_C_b38	46664	57	61	0.15099	4.07e-40	-1.05285	0.0589594	G	C
rs2575355:1924107:G:T	16	1924107	ENSG00000162039	MEIOB	0	ENSG00000180185	FAHD1	1876942	1890208	33899	protein_coding	T	G	0.107477	0	G	0.166667	0.0106383	1	95.1215	2.21122e-21	1494	5.09739e-14	-0.996369	-9.88915	0.100754	7.54299e-19	-0.777578	-4.06433	0.191318	0.000259077	-1.06857	-8.86582	0.120527	2.88358e-15	0.364703	1.65519	0.220339	0.0995631	ENSG00000180185.11	chr16_1874106_G_T_b38	46911	57	61	0.15099	4.07e-40	-1.05285	0.0589594	G	T
rs180756:1924074:G:C	16	1924074	ENSG00000162039	MEIOB	0	ENSG00000180185	FAHD1	1876942	1890208	33866	protein_coding	C	G	0.107477	0	G	0.166667	0.0106383	1	95.1215	2.21122e-21	1494	5.09739e-14	-0.996369	-9.88915	0.100754	7.54299e-19	-0.777578	-4.06433	0.191318	0.000259077	-1.06857	-8.86582	0.120527	2.88358e-15	0.364703	1.65519	0.220339	0.0995631	ENSG00000180185.11	chr16_1874073_G_C_b38	46878	57	61	0.15099	4.07e-40	-1.05285	0.0589594	G	C
rs2815296:1923842:C:T	16	1923842	ENSG00000162039	MEIOB	0	ENSG00000180185	FAHD1	1876942	1890208	33634	protein_coding	T	C	0.107477	0	C	0.166667	0.0106383	1	95.1215	2.21122e-21	1494	5.09739e-14	-0.996369	-9.88915	0.100754	7.54299e-19	-0.777578	-4.06433	0.191318	0.000259077	-1.06857	-8.86582	0.120527	2.88358e-15	0.364703	1.65519	0.220339	0.0995631	ENSG00000180185.11	chr16_1873841_C_T_b38	46646	57	61	0.15099	4.07e-40	-1.05285	0.0589594	C	T
rs8768:26497340:A:C	1	26497340	ENSG00000142684|ENSG00000236782	ZNF593|RP11-96L14.7	0	ENSG00000142684	ZNF593	26496399	26497364	0	protein_coding	C	A	0.271845	0.0373832	A	0.28022	0.0319149	1	94.5217	2.98446e-21	1111	5.11618e-14	-0.67269	-9.36592	0.0718231	2.29397e-17	-0.687626	-5.71907	0.120234	1.81143e-06	-0.688081	-7.86219	0.0875177	8.59572e-13	-0.121078	-0.705894	0.171525	0.481133	-	-	-	-	-	-	-	-	-	-	-
rs61583136:49189195:C:T	3	49189195	ENSG00000270441	RP11-694I15.7	0	ENSG00000178252	WDR6	49044495	49053386	135809	protein_coding	T	C	0.357143	0.0186916	C	0.452128	0	1	92.4005	8.61943e-21	386	5.13372e-14	-0.534329	-10.0065	0.0533984	3.48045e-19	-0.482733	-3.84781	0.125457	0.000483732	-0.555307	-8.8088	0.06304	4.00737e-15	0.0209439	0.160345	0.130618	0.872782	ENSG00000178252.17	chr3_49151762_C_T_b38	144607	113	140	0.346535	3.56e-12	-0.307727	0.0409244	C	T
rs11336461:49189030:GA:G	3	49189030	-	-	-	ENSG00000178252	WDR6	49044495	49053386	135644	protein_coding	G	GA	0.357143	0.0186916	GA	0.452128	0	1	92.4005	8.61943e-21	386	5.13372e-14	-0.534329	-10.0065	0.0533984	3.48045e-19	-0.482733	-3.84781	0.125457	0.000483732	-0.555307	-8.8088	0.06304	4.00737e-15	0.0209439	0.160345	0.130618	0.872782	-	-	-	-	-	-	-	-	-	-	-
rs28729874:101100242:A:G	15	101100242	ENSG00000140471	LINS	0	ENSG00000140471	LINS1	101099574	101143435	0	protein_coding	A	G	0.257009	0	G	0.340426	0	1	95.7214	1.63821e-21	2037	5.14905e-14	0.838599	10.1315	0.0827718	1.52224e-19	0.822264	4.84669	0.169655	2.54706e-05	0.839342	8.49888	0.0987591	2.37247e-14	0.124348	0.675971	0.183955	0.499894	ENSG00000140471.16	chr15_100560037_A_G_b38	-43177	97	111	0.274752	0.0342923	0.157551	0.0738061	A	G
rs772921	12	56403577	ENSG00000123411	IKZF4	0	ENSG00000197728	RPS26	56435135	56438481	31558	protein_coding	C	T	0.341121	0	T	0.0851064	0	1	93.512	4.94452e-21	676	5.15747e-14	-0.738433	-9.82799	0.0751357	1.12773e-18	-0.714096	-4.45129	0.160424	8.30916e-05	-0.767494	-8.58475	0.089402	1.45209e-14	-0.13383	-0.844944	0.158389	0.399222	ENSG00000197728.9	chr12_56009793_C_T_b38	-32060	98	117	0.289604	2.02e-44	1.02631	0.0525588	C	T
rs1724409:43740565:G:T	17	43740565	ENSG00000120088|ENSG00000263715	CRHR1|RP11-105N13.4	0	ENSG00000214425	LRRC37A4P	43584107	43628903	111662	transcribed_unprocessed_pseudogene	T	G	0.247664	0	G	0.583333	0.0425532	1	95.2921	2.0304e-21	1650	5.16931e-14	0.90487	9.66889	0.0935857	3.19887e-18	0.836928	4.42188	0.18927	9.06664e-05	0.95149	8.70282	0.109331	7.37639e-15	-0.243521	-1.33209	0.182812	0.184453	ENSG00000214425.7	chr17_45663199_G_T_b38	112864	109	132	0.326733	5.17e-34	0.824686	0.0529549	G	T
rs56208574:37498745:C:T	19	37498745	ENSG00000197050	ZNF420	14	ENSG00000226686	LINC01535	37742787	37756437	244042	lncRNA	C	T	0.35514	0	T	0.260638	0	1	94.1654	3.56647e-21	963	5.29944e-14	-0.80815	-9.39521	0.0860173	1.89789e-17	-0.943876	-3.98628	0.236781	0.000324836	-0.868487	-8.84732	0.0981639	3.20875e-15	0.227227	1.07113	0.212138	0.285493	ENSG00000226686.7	chr19_37007843_C_T_b38	-244069	113	136	0.336634	1.78e-14	0.748312	0.088756	C	T
rs3825546	14	95999820	ENSG00000247092|ENSG00000252481	SNHG10|SCARNA13	0	ENSG00000252481	SCARNA13	95999692	95999966	0	snoRNA	T	C	0.427184	0.0373832	C	0.284091	0.0638298	1	95.4934	1.836e-21	1872	5.30328e-14	0.552552	9.34409	0.0591339	2.64169e-17	0.573601	5.67131	0.101141	2.09427e-06	0.565502	7.95799	0.0710609	5.03888e-13	0.0471335	0.334197	0.141035	0.738605	ENSG00000252481.1	chr14_95533483_T_C_b38	-19	129	170	0.420792	0.0516873	-0.176148	0.0898619	T	C
rs13011206:7120481:G:T	2	7120481	ENSG00000151692	RNF144A	0	ENSG00000228203	RNF144A-AS1	7051885	7058865	61616	lncRNA	G	T	0.419811	0.00934579	T	0.111702	0	1	95.2648	2.05835e-21	1670	5.30398e-14	0.541287	10.3124	0.0524888	4.57426e-20	0.547545	3.72733	0.1469	0.000681605	0.543782	9.02063	0.060282	1.17669e-15	0.0274316	0.243	0.112887	0.808272	ENSG00000228203.6	chr2_6980350_G_T_b38	61641	110	142	0.351485	1.16e-23	-0.392691	0.0332022	G	T
4:98963371:GT:GTT	4	98963371	-	-	-	ENSG00000163116	STPG2	98105244	99064627	0	protein_coding	GT	GTT	0.416667	0.046729	GTT	0.428571	0.0319149	1	95.7716	1.59756e-21	2157	5.31709e-14	0.628577	10.0131	0.0627753	3.33055e-19	0.599106	4.06852	0.147254	0.000255945	0.663225	8.90049	0.0745155	2.35987e-15	-0.000240528	-0.00156487	0.153705	0.998753	-	-	-	-	-	-	-	-	-	-	-
rs3991564:99936427:T:C	7	99936427	-	-	-	ENSG00000085514	PILRA	99965153	99997719	28726	protein_coding	T	C	0.169811	0.00934579	C	0.150538	0.0106383	1	93.731	4.43177e-21	785	5.368e-14	-0.950589	-10.1874	0.0933103	1.05035e-19	-0.959745	-4.2455	0.226062	0.000152585	-0.949383	-8.70096	0.109112	7.4557e-15	-0.062207	-0.27131	0.229284	0.786452	-	-	-	-	-	-	-	-	-	-	-
rs7795656:99950297:A:T	7	99950297	-	-	-	ENSG00000085514	PILRA	99965153	99997719	14856	protein_coding	A	T	0.169811	0.00934579	T	0.150538	0.0106383	1	93.731	4.43177e-21	785	5.368e-14	-0.950589	-10.1874	0.0933103	1.05035e-19	-0.959745	-4.2455	0.226062	0.000152585	-0.949383	-8.70096	0.109112	7.4557e-15	-0.062207	-0.27131	0.229284	0.786452	-	-	-	-	-	-	-	-	-	-	-
rs2101619:44730462:G:A	4	44730462	ENSG00000163281	GNPDA2	1850	ENSG00000151806	GUF1	44680437	44702945	27517	protein_coding	G	A	0.635514	0	A	0.340426	0	1	95.0941	2.24165e-21	1555	5.37854e-14	0.766532	9.82163	0.0780453	1.17586e-18	0.882656	4.28495	0.20599	0.000135869	0.746972	8.75976	0.0852732	5.31612e-15	0.0146168	0.0883383	0.165464	0.929702	ENSG00000151806.13	chr4_44728445_G_A_b38	49888	129	170	0.420792	0.00783759	0.168323	0.0625157	G	A
rs2101621:44730393:A:G	4	44730393	ENSG00000163281	GNPDA2	1781	ENSG00000151806	GUF1	44680437	44702945	27448	protein_coding	A	G	0.635514	0	G	0.340426	0	1	95.0941	2.24165e-21	1555	5.37854e-14	0.766532	9.82163	0.0780453	1.17586e-18	0.882656	4.28495	0.20599	0.000135869	0.746972	8.75976	0.0852732	5.31612e-15	0.0146168	0.0883383	0.165464	0.929702	ENSG00000151806.13	chr4_44728376_A_G_b38	49819	129	170	0.420792	0.00783759	0.168323	0.0625157	A	G
rs1532194	4	44732143	ENSG00000163281	GNPDA2	3531	ENSG00000151806	GUF1	44680437	44702945	29198	protein_coding	A	G	0.635514	0	G	0.340426	0	1	95.0941	2.24165e-21	1555	5.37854e-14	0.766532	9.82163	0.0780453	1.17586e-18	0.882656	4.28495	0.20599	0.000135869	0.746972	8.75976	0.0852732	5.31612e-15	0.0146168	0.0883383	0.165464	0.929702	ENSG00000151806.13	chr4_44730126_A_G_b38	51569	129	171	0.423267	0.00596291	0.172655	0.061959	A	G
rs34077863:44730747:G:GA	4	44730747	-	-	-	ENSG00000151806	GUF1	44680437	44702945	27802	protein_coding	G	GA	0.635514	0	GA	0.340426	0	1	95.0941	2.24165e-21	1555	5.37854e-14	0.766532	9.82163	0.0780453	1.17586e-18	0.882656	4.28495	0.20599	0.000135869	0.746972	8.75976	0.0852732	5.31612e-15	0.0146168	0.0883383	0.165464	0.929702	-	-	-	-	-	-	-	-	-	-	-
rs6821274	4	44729554	ENSG00000163281	GNPDA2	942	ENSG00000151806	GUF1	44680437	44702945	26609	protein_coding	C	A	0.635514	0	A	0.340426	0	1	95.0941	2.24165e-21	1555	5.37854e-14	0.766532	9.82163	0.0780453	1.17586e-18	0.882656	4.28495	0.20599	0.000135869	0.746972	8.75976	0.0852732	5.31612e-15	0.0146168	0.0883383	0.165464	0.929702	ENSG00000151806.13	chr4_44727537_C_A_b38	48980	129	170	0.420792	0.00783759	0.168323	0.0625157	C	A
rs6846359:44729591:A:G	4	44729591	ENSG00000163281	GNPDA2	979	ENSG00000151806	GUF1	44680437	44702945	26646	protein_coding	A	G	0.635514	0	G	0.340426	0	1	95.0941	2.24165e-21	1555	5.37854e-14	0.766532	9.82163	0.0780453	1.17586e-18	0.882656	4.28495	0.20599	0.000135869	0.746972	8.75976	0.0852732	5.31612e-15	0.0146168	0.0883383	0.165464	0.929702	ENSG00000151806.13	chr4_44727574_A_G_b38	49017	129	170	0.420792	0.00783759	0.168323	0.0625157	A	G
rs6447371:44730937:T:C	4	44730937	ENSG00000163281	GNPDA2	2325	ENSG00000151806	GUF1	44680437	44702945	27992	protein_coding	T	C	0.635514	0	C	0.340426	0	1	95.0941	2.24165e-21	1555	5.37854e-14	0.766532	9.82163	0.0780453	1.17586e-18	0.882656	4.28495	0.20599	0.000135869	0.746972	8.75976	0.0852732	5.31612e-15	0.0146168	0.0883383	0.165464	0.929702	ENSG00000151806.13	chr4_44728920_T_C_b38	50363	129	170	0.420792	0.00783759	0.168323	0.0625157	T	C
rs2101620:44730446:G:A	4	44730446	ENSG00000163281	GNPDA2	1834	ENSG00000151806	GUF1	44680437	44702945	27501	protein_coding	G	A	0.635514	0	A	0.340426	0	1	95.0941	2.24165e-21	1555	5.37854e-14	0.766532	9.82163	0.0780453	1.17586e-18	0.882656	4.28495	0.20599	0.000135869	0.746972	8.75976	0.0852732	5.31612e-15	0.0146168	0.0883383	0.165464	0.929702	ENSG00000151806.13	chr4_44728429_G_A_b38	49872	129	170	0.420792	0.00783759	0.168323	0.0625157	G	A
rs2101618:44730920:A:G	4	44730920	ENSG00000163281	GNPDA2	2308	ENSG00000151806	GUF1	44680437	44702945	27975	protein_coding	A	G	0.635514	0	G	0.340426	0	1	95.0941	2.24165e-21	1555	5.37854e-14	0.766532	9.82163	0.0780453	1.17586e-18	0.882656	4.28495	0.20599	0.000135869	0.746972	8.75976	0.0852732	5.31612e-15	0.0146168	0.0883383	0.165464	0.929702	ENSG00000151806.13	chr4_44728903_A_G_b38	50346	129	170	0.420792	0.00783759	0.168323	0.0625157	A	G
rs6832889:44731301:G:A	4	44731301	ENSG00000163281	GNPDA2	2689	ENSG00000151806	GUF1	44680437	44702945	28356	protein_coding	G	A	0.635514	0	A	0.340426	0	1	95.0941	2.24165e-21	1555	5.37854e-14	0.766532	9.82163	0.0780453	1.17586e-18	0.882656	4.28495	0.20599	0.000135869	0.746972	8.75976	0.0852732	5.31612e-15	0.0146168	0.0883383	0.165464	0.929702	ENSG00000151806.13	chr4_44729284_G_A_b38	50727	129	170	0.420792	0.00783759	0.168323	0.0625157	G	A
rs2108269:99980104:T:C	7	99980104	ENSG00000085514	PILRA	0	ENSG00000085514	PILRA	99965153	99997719	0	protein_coding	T	C	0.179245	0.00934579	C	0.302198	0.0319149	1	93.7175	4.46184e-21	785	5.40443e-14	-0.791435	-9.81428	0.0806411	1.234e-18	-0.799361	-4.69748	0.170168	3.98701e-05	-0.809582	-8.4647	0.0956422	2.88327e-14	-0.00773133	-0.0413417	0.18701	0.967068	ENSG00000085514.15	chr7_100382481_T_C_b38	9036	74	88	0.217822	1.26e-46	0.994731	0.0487511	T	C
rs201825860:44835367:G:GA	17	44835367	-	-	-	ENSG00000176681	LRRC37A	44370099	44415160	420207	protein_coding	G	GA	0.193396	0.00934579	GA	0.0444444	0.0425532	0	94.8913	2.48098e-21	1413	5.40918e-14	-1.15633	-9.80959	0.117877	1.27261e-18	-1.12328	-3.76647	0.298231	0.000609987	-1.18434	-8.9836	0.131833	1.4586e-15	0.397237	1.56086	0.254499	0.120248	-	-	-	-	-	-	-	-	-	-	-
rs357507	5	87489270	ENSG00000164180	TMEM161B	0	ENSG00000247828	TMEM161B-AS1	87564708	87735154	75438	lncRNA	A	G	0.140187	0	G	0.268817	0.0106383	1	92.9834	6.44037e-21	545	5.41593e-14	-0.904868	-9.99563	0.0905264	3.73868e-19	-1.05081	-4.92263	0.213465	2.0262e-05	-0.880736	-8.29163	0.10622	7.71022e-14	0.0294803	0.13205	0.223252	0.895087	ENSG00000247828.7	chr5_88193453_G_A_b38	-75618	45	48	0.118812	2e-06	-0.42737	0.0866497	G	A
rs73544571:77703431:C:T	9	77703431	ENSG00000134996	OSTF1	28	ENSG00000106733	NMRK1	77675489	77703133	298	protein_coding	C	T	0.378788	0.0747664	T	0.108696	0.0212766	1	95.2761	2.04676e-21	1720	5.43202e-14	0.983917	10.1701	0.0967458	1.17795e-19	1.1614	4.19508	0.276847	0.000176907	0.915803	8.81348	0.103909	3.90071e-15	-0.116925	-0.484579	0.241292	0.628542	ENSG00000106733.20	chr9_75088515_C_T_b38	298	104	121	0.299505	7.38e-30	-1.00504	0.0714869	C	T
rs3758189:77701908:G:T	9	77701908	ENSG00000106733	NMRK1	0	ENSG00000106733	NMRK1	77675489	77703133	0	protein_coding	G	T	0.378788	0.0747664	T	0.108696	0.0212766	1	95.2761	2.04676e-21	1720	5.43202e-14	0.983917	10.1701	0.0967458	1.17795e-19	1.1614	4.19508	0.276847	0.000176907	0.915803	8.81348	0.103909	3.90071e-15	-0.116925	-0.484579	0.241292	0.628542	ENSG00000106733.20	chr9_75086992_G_T_b38	-1225	103	120	0.3	1.54e-30	-1.01795	0.0711585	G	T
rs11144222:77702301:C:G	9	77702301	ENSG00000106733	NMRK1	0	ENSG00000106733	NMRK1	77675489	77703133	0	protein_coding	C	G	0.378788	0.0747664	G	0.108696	0.0212766	1	95.2761	2.04676e-21	1720	5.43202e-14	0.983917	10.1701	0.0967458	1.17795e-19	1.1614	4.19508	0.276847	0.000176907	0.915803	8.81348	0.103909	3.90071e-15	-0.116925	-0.484579	0.241292	0.628542	ENSG00000106733.20	chr9_75087385_C_G_b38	-832	104	121	0.299505	7.38e-30	-1.00504	0.0714869	C	G
rs13281414:87495254:A:C	8	87495254	ENSG00000176623	RMDN1	0	ENSG00000176623	RMDN1	87480486	87526586	0	protein_coding	A	C	0.214953	0	C	0.191489	0	1	94.8342	2.55279e-21	1388	5.46726e-14	-0.710923	-9.77909	0.0726983	1.55466e-18	-0.725159	-3.73447	0.19418	0.000667962	-0.722728	-8.99377	0.0803587	1.37505e-15	0.0245601	0.12887	0.190581	0.897599	ENSG00000176623.11	chr8_86483025_A_C_b38	-31332	86	98	0.242574	2.1e-22	0.351843	0.0309359	A	C
rs12546802:87499335:T:A	8	87499335	ENSG00000176623|ENSG00000085719	RMDN1|CPNE3	0	ENSG00000176623	RMDN1	87480486	87526586	0	protein_coding	T	A	0.214953	0	A	0.191489	0	1	94.8342	2.55279e-21	1388	5.46726e-14	-0.710923	-9.77909	0.0726983	1.55466e-18	-0.725159	-3.73447	0.19418	0.000667962	-0.722728	-8.99377	0.0803587	1.37505e-15	0.0245601	0.12887	0.190581	0.897599	ENSG00000176623.11	chr8_86487106_T_A_b38	-27251	86	98	0.242574	2.1e-22	0.351843	0.0309359	T	A
rs78435601:87501984:G:A	8	87501984	ENSG00000176623|ENSG00000085719	RMDN1|CPNE3	0	ENSG00000176623	RMDN1	87480486	87526586	0	protein_coding	G	A	0.214953	0	A	0.191489	0	1	94.8342	2.55279e-21	1388	5.46726e-14	-0.710923	-9.77909	0.0726983	1.55466e-18	-0.725159	-3.73447	0.19418	0.000667962	-0.722728	-8.99377	0.0803587	1.37505e-15	0.0245601	0.12887	0.190581	0.897599	ENSG00000176623.11	chr8_86489755_G_A_b38	-24602	85	97	0.240099	7.58e-22	0.349405	0.0312755	G	A
rs13257414:87494138:C:T	8	87494138	ENSG00000176623|ENSG00000250569	RMDN1|NTAN1P2	0	ENSG00000176623	RMDN1	87480486	87526586	0	protein_coding	C	T	0.214953	0	T	0.191489	0	1	94.8342	2.55279e-21	1388	5.46726e-14	-0.710923	-9.77909	0.0726983	1.55466e-18	-0.725159	-3.73447	0.19418	0.000667962	-0.722728	-8.99377	0.0803587	1.37505e-15	0.0245601	0.12887	0.190581	0.897599	ENSG00000176623.11	chr8_86481909_C_T_b38	-32448	86	98	0.242574	2.1e-22	0.351843	0.0309359	C	T
rs758853	17	15903602	ENSG00000011295	TTC19	0	ENSG00000214941	ZSWIM7	15879874	15903031	571	protein_coding	C	A	0.51	0.0654206	A	0.215054	0.0106383	1	93.982	3.90908e-21	910	5.48886e-14	0.77065	9.10557	0.084635	1.22531e-16	0.666474	3.64888	0.182652	0.000850522	0.833355	8.98152	0.0927856	1.47629e-15	-0.451162	-2.54425	0.177327	0.0117598	ENSG00000214941.7	chr17_16000288_C_A_b38	6458	147	200	0.49505	3.14e-20	-0.526613	0.0497552	C	A
rs10095498	8	87425651	ENSG00000123124	WWP1	0	ENSG00000176623	RMDN1	87480486	87526586	54835	protein_coding	T	C	0.214953	0	C	0.18617	0	1	94.8223	2.56805e-21	1388	5.49995e-14	-0.711682	-9.73162	0.0731309	2.12198e-18	-0.725159	-3.73447	0.19418	0.000667962	-0.726886	-8.99311	0.080827	1.38034e-15	0.0260829	0.136333	0.191317	0.891705	ENSG00000176623.11	chr8_86413422_C_T_b38	-100935	87	99	0.24505	9.46e-21	-0.342739	0.0318121	C	T
rs6471314	8	87400459	ENSG00000123124	WWP1	0	ENSG00000176623	RMDN1	87480486	87526586	80027	protein_coding	A	G	0.214953	0	G	0.18617	0	1	94.8223	2.56805e-21	1388	5.49995e-14	-0.711682	-9.73162	0.0731309	2.12198e-18	-0.725159	-3.73447	0.19418	0.000667962	-0.726886	-8.99311	0.080827	1.38034e-15	0.0260829	0.136333	0.191317	0.891705	ENSG00000176623.11	chr8_86388230_G_A_b38	-126127	87	99	0.24505	9.46e-21	-0.342739	0.0318121	G	A
rs192856660:44359779:G:T	17	44359779	ENSG00000228696	ARL17B	0	ENSG00000120071	KANSL1	44107282	44302755	57024	protein_coding	G	T	0.205	0.0654206	T	0.0326087	0.0212766	0	95.269	2.05397e-21	1739	5.51137e-14	-1.08892	-9.56817	0.113807	6.17206e-18	-1.23708	-4.55274	0.271722	6.14491e-05	-1.113	-8.63375	0.128912	1.09665e-14	-0.109554	-0.424669	0.257975	0.671566	-	-	-	-	-	-	-	-	-	-	-
rs157080	10	106055963	ENSG00000065621	GSTO2	0	ENSG00000065621	GSTO2	106028631	106064708	0	protein_coding	A	C	0.621495	0	C	0.281915	0	1	94.6152	2.84824e-21	1271	5.58583e-14	-0.693555	-9.57609	0.0724257	5.86157e-18	-0.723152	-5.13724	0.140767	1.05932e-05	-0.696033	-8.25978	0.0842678	9.23368e-14	-0.0263984	-0.169442	0.155796	0.865632	ENSG00000065621.14	chr10_104296205_C_A_b38	27332	116	143	0.35396	5.49e-10	-0.279031	0.0422583	C	A
rs62061733:44018399:A:G	17	44018399	ENSG00000186868	MAPT	0	ENSG00000214401	KANSL1-AS1	44270942	44274089	252543	lncRNA	A	G	0.219626	0	G	0.0987654	0.138298	0	94.9661	2.38982e-21	1525	5.62343e-14	-1.03565	-9.85034	0.105138	9.73701e-19	-0.70435	-2.72315	0.258653	0.0100163	-1.09261	-9.35685	0.116771	1.65838e-16	0.324887	1.30236	0.249461	0.194397	ENSG00000214401.4	chr17_45941033_A_G_b38	-252543	90	104	0.257426	2.14e-40	0.998327	0.0555736	A	G
rs1815140:64560014:T:A	7	64560014	ENSG00000226002	RP11-460N20.5	0	ENSG00000152926	ZNF117	64432150	64467062	92952	protein_coding	A	T	0.0046729	0	T	0.150538	0.0106383	0	95.052	2.28935e-21	1598	5.64489e-14	1.40177	10.147	0.138147	1.37341e-19	1.09791	4.49488	0.244257	7.30006e-05	1.51334	8.65148	0.174923	9.90587e-15	-0.428073	-1.50522	0.284393	0.133956	ENSG00000152926.14	chr7_65099636_T_A_b38	108828	5	5	0.0123762	0.000439378	1.24867	0.347912	T	A
rs335681	15	76223268	ENSG00000167196	FBXO22	0	ENSG00000169752	NRG4	76228310	76352136	5042	protein_coding	A	G	0.163551	0	G	0.182796	0.0106383	1	94.3306	3.28381e-21	1118	5.66482e-14	0.945066	9.9271	0.0952006	5.87519e-19	0.976635	5.13846	0.190064	1.05543e-05	0.932054	8.24177	0.113089	1.02234e-13	0.0167796	0.0722346	0.232293	0.942492	ENSG00000169752.16	chr15_75930927_A_G_b38	-128868	52	56	0.138614	7.34e-28	-0.987584	0.0740431	A	G
rs10241492:99994813:A:G	7	99994813	ENSG00000085514	PILRA	0	ENSG00000242294	STAG3L5P	99933702	99949523	45290	transcribed_unprocessed_pseudogene	A	G	0.191589	0	G	0.16129	0.0106383	1	93.6302	4.66072e-21	790	5.68127e-14	-0.637101	-8.9113	0.0714937	4.22968e-16	-0.350628	-1.6986	0.206422	0.0982687	-0.717581	-9.52602	0.0753285	6.15076e-17	0.307039	1.72213	0.178291	0.0866998	ENSG00000242294.6	chr7_100397190_A_G_b38	60778	70	80	0.220994	5.31e-27	0.640736	0.0491789	A	G
rs1390978:82424372:T:C	11	82424372	ENSG00000245832	RP11-179A16.1	0	ENSG00000245832	MIR4300HG	81532314	82429341	0	lncRNA	T	C	0.121495	0	C	0.0698925	0.0106383	1	95.7285	1.63239e-21	3259	5.71071e-14	-1.08766	-9.83844	0.110552	1.05293e-18	-0.748585	-5.32021	0.140706	6.0834e-06	-1.28817	-8.2112	0.156879	1.21511e-13	0.220498	0.972068	0.226834	0.332272	-	-	-	-	-	-	-	-	-	-	-
rs75067211:118854372:C:T	11	118854372	ENSG00000176302	FOXR1	2371	ENSG00000196655	TRAPPC4	118889473	118896164	35101	protein_coding	C	T	0.273585	0.00934579	T	0.157609	0.0212766	1	94.2473	3.42349e-21	1089	5.75259e-14	-0.701698	-10.0327	0.0699409	2.92594e-19	-0.390174	-2.16712	0.180043	0.0371153	-0.743142	-9.46313	0.0785302	8.89698e-17	0.239183	1.35116	0.177021	0.178278	ENSG00000196655.11	chr11_118983662_C_T_b38	-35029	81	96	0.237624	1.54e-20	0.585655	0.0547516	C	T
rs1967980:98966426:C:G	4	98966426	ENSG00000163116	STPG2	0	ENSG00000163116	STPG2	98105244	99064627	0	protein_coding	C	G	0.419811	0.00934579	G	0.435484	0.0106383	1	95.607	1.73464e-21	2157	5.77331e-14	0.609606	10.0171	0.0608567	3.2452e-19	0.594723	4.40522	0.135004	9.52526e-05	0.63911	8.72932	0.0732142	6.33397e-15	0.0178746	0.121521	0.147091	0.903409	-	-	-	-	-	-	-	-	-	-	-
rs1527516:98967937:A:C	4	98967937	ENSG00000163116	STPG2	0	ENSG00000163116	STPG2	98105244	99064627	0	protein_coding	A	C	0.419811	0.00934579	C	0.435484	0.0106383	1	95.607	1.73464e-21	2157	5.77331e-14	0.609606	10.0171	0.0608567	3.2452e-19	0.594723	4.40522	0.135004	9.52526e-05	0.63911	8.72932	0.0732142	6.33397e-15	0.0178746	0.121521	0.147091	0.903409	-	-	-	-	-	-	-	-	-	-	-
rs13137152:98938044:A:T	4	98938044	ENSG00000163116	STPG2	0	ENSG00000163116	STPG2	98105244	99064627	0	protein_coding	A	T	0.419811	0.00934579	T	0.435484	0.0106383	1	95.607	1.73464e-21	2157	5.77331e-14	0.609606	10.0171	0.0608567	3.2452e-19	0.594723	4.40522	0.135004	9.52526e-05	0.63911	8.72932	0.0732142	6.33397e-15	0.0178746	0.121521	0.147091	0.903409	-	-	-	-	-	-	-	-	-	-	-
rs7662218:98983126:T:G	4	98983126	ENSG00000163116	STPG2	0	ENSG00000163116	STPG2	98105244	99064627	0	protein_coding	T	G	0.419811	0.00934579	G	0.435484	0.0106383	1	95.607	1.73464e-21	2157	5.77331e-14	0.609606	10.0171	0.0608567	3.2452e-19	0.594723	4.40522	0.135004	9.52526e-05	0.63911	8.72932	0.0732142	6.33397e-15	0.0178746	0.121521	0.147091	0.903409	-	-	-	-	-	-	-	-	-	-	-
rs11083429:38107485:G:C	19	38107485	ENSG00000120784	ZFP30	0	ENSG00000226686	LINC01535	37742787	37756437	351048	lncRNA	G	C	0.542453	0.00934579	C	0.319149	0	1	93.9891	3.89513e-21	963	5.7878e-14	-0.79651	-9.56147	0.0833042	6.44718e-18	-1.23189	-6.43758	0.191359	2.0566e-07	-0.70825	-7.24891	0.0977044	2.47318e-11	-0.350747	-1.60473	0.21857	0.11024	ENSG00000226686.7	chr19_37616584_G_C_b38	364672	150	192	0.475248	2.06e-15	0.792647	0.090159	G	C
rs56374286:38116793:T:C	19	38116793	ENSG00000120784	ZFP30	0	ENSG00000226686	LINC01535	37742787	37756437	360356	lncRNA	T	C	0.542453	0.00934579	C	0.319149	0	1	93.9891	3.89513e-21	963	5.7878e-14	-0.79651	-9.56147	0.0833042	6.44718e-18	-1.23189	-6.43758	0.191359	2.0566e-07	-0.70825	-7.24891	0.0977044	2.47318e-11	-0.350747	-1.60473	0.21857	0.11024	ENSG00000226686.7	chr19_37625892_T_C_b38	373980	150	192	0.475248	2.06e-15	0.792647	0.090159	T	C
rs1358439:44219905:G:A	17	44219905	ENSG00000120071	KANSL1	0	ENSG00000238083	LRRC37A2	44588877	44633016	368972	protein_coding	G	A	0.214286	0.0186916	A	0.0376344	0.0106383	0	94.3531	3.24694e-21	1165	5.83669e-14	-1.13334	-9.60608	0.117981	4.82049e-18	-1.41292	-5.34652	0.264268	5.61648e-06	-1.08024	-8.10974	0.133202	2.15249e-13	-0.00641649	-0.0244449	0.262488	0.980524	-	-	-	-	-	-	-	-	-	-	-
rs2140725:64532039:A:T	7	64532039	ENSG00000234585	CCT6P3	0	ENSG00000152926	ZNF117	64432150	64467062	64977	protein_coding	T	A	0.0046729	0	A	0.148936	0	0	94.9812	2.37184e-21	1598	5.84827e-14	1.40106	10.1551	0.137967	1.30178e-19	1.09791	4.49488	0.244257	7.30006e-05	1.50991	8.64739	0.174609	1.01412e-14	-0.425046	-1.49571	0.284177	0.136415	ENSG00000152926.14	chr7_65071661_A_T_b38	80853	5	5	0.0123762	0.000439378	1.24867	0.347912	A	T
rs10949965:64531550:G:A	7	64531550	ENSG00000234585	CCT6P3	0	ENSG00000152926	ZNF117	64432150	64467062	64488	protein_coding	A	G	0.0046729	0	G	0.148936	0	0	94.9812	2.37184e-21	1598	5.84827e-14	1.40106	10.1551	0.137967	1.30178e-19	1.09791	4.49488	0.244257	7.30006e-05	1.50991	8.64739	0.174609	1.01412e-14	-0.425046	-1.49571	0.284177	0.136415	ENSG00000152926.14	chr7_65071172_G_A_b38	80364	5	5	0.0123762	0.000439378	1.24867	0.347912	G	A
rs60280835:64492589:G:A	7	64492589	ENSG00000234585	CCT6P3	6143	ENSG00000152926	ZNF117	64432150	64467062	25527	protein_coding	A	G	0.0046729	0	G	0.148936	0	0	94.9812	2.37184e-21	1598	5.84827e-14	1.40106	10.1551	0.137967	1.30178e-19	1.09791	4.49488	0.244257	7.30006e-05	1.50991	8.64739	0.174609	1.01412e-14	-0.425046	-1.49571	0.284177	0.136415	ENSG00000152926.14	chr7_65032211_G_A_b38	41403	5	5	0.0123762	0.000439378	1.24867	0.347912	G	A
rs6959107:64550847:G:C	7	64550847	ENSG00000226002	RP11-460N20.5	0	ENSG00000152926	ZNF117	64432150	64467062	83785	protein_coding	C	G	0.0046729	0	G	0.148936	0	0	94.9812	2.37184e-21	1598	5.84827e-14	1.40106	10.1551	0.137967	1.30178e-19	1.09791	4.49488	0.244257	7.30006e-05	1.50991	8.64739	0.174609	1.01412e-14	-0.425046	-1.49571	0.284177	0.136415	ENSG00000152926.14	chr7_65090469_G_C_b38	99661	5	5	0.0123762	0.000439378	1.24867	0.347912	G	C
rs3857672:64525181:A:G	7	64525181	ENSG00000234585	CCT6P3	0	ENSG00000152926	ZNF117	64432150	64467062	58119	protein_coding	G	A	0.0046729	0	A	0.148936	0	0	94.9812	2.37184e-21	1598	5.84827e-14	1.40106	10.1551	0.137967	1.30178e-19	1.09791	4.49488	0.244257	7.30006e-05	1.50991	8.64739	0.174609	1.01412e-14	-0.425046	-1.49571	0.284177	0.136415	ENSG00000152926.14	chr7_65064803_A_G_b38	73995	5	5	0.0123762	0.000439378	1.24867	0.347912	A	G
rs10807687:64537708:T:C	7	64537708	ENSG00000227113	RP11-460N20.4	0	ENSG00000152926	ZNF117	64432150	64467062	70646	protein_coding	C	T	0.0046729	0	T	0.148936	0	0	94.9812	2.37184e-21	1598	5.84827e-14	1.40106	10.1551	0.137967	1.30178e-19	1.09791	4.49488	0.244257	7.30006e-05	1.50991	8.64739	0.174609	1.01412e-14	-0.425046	-1.49571	0.284177	0.136415	ENSG00000152926.14	chr7_65077330_T_C_b38	86522	5	5	0.0123762	0.000439378	1.24867	0.347912	T	C
rs2949493:64549994:C:T	7	64549994	ENSG00000226002	RP11-460N20.5	0	ENSG00000152926	ZNF117	64432150	64467062	82932	protein_coding	T	C	0.0046729	0	C	0.148936	0	0	94.9812	2.37184e-21	1598	5.84827e-14	1.40106	10.1551	0.137967	1.30178e-19	1.09791	4.49488	0.244257	7.30006e-05	1.50991	8.64739	0.174609	1.01412e-14	-0.425046	-1.49571	0.284177	0.136415	ENSG00000152926.14	chr7_65089616_C_T_b38	98808	5	5	0.0123762	0.000439378	1.24867	0.347912	C	T
rs10248989:64550063:A:G	7	64550063	ENSG00000226002	RP11-460N20.5	0	ENSG00000152926	ZNF117	64432150	64467062	83001	protein_coding	G	A	0.0046729	0	A	0.148936	0	0	94.9812	2.37184e-21	1598	5.84827e-14	1.40106	10.1551	0.137967	1.30178e-19	1.09791	4.49488	0.244257	7.30006e-05	1.50991	8.64739	0.174609	1.01412e-14	-0.425046	-1.49571	0.284177	0.136415	ENSG00000152926.14	chr7_65089685_A_G_b38	98877	5	5	0.0123762	0.000439378	1.24867	0.347912	A	G
rs11768117:64516713:A:G	7	64516713	ENSG00000234585	CCT6P3	0	ENSG00000152926	ZNF117	64432150	64467062	49651	protein_coding	G	A	0.0046729	0	A	0.148936	0	0	94.9812	2.37184e-21	1598	5.84827e-14	1.40106	10.1551	0.137967	1.30178e-19	1.09791	4.49488	0.244257	7.30006e-05	1.50991	8.64739	0.174609	1.01412e-14	-0.425046	-1.49571	0.284177	0.136415	ENSG00000152926.14	chr7_65056335_A_G_b38	65527	5	5	0.0123762	0.000439378	1.24867	0.347912	A	G
rs57469025:64521191:C:CATG	7	64521191	-	-	-	ENSG00000152926	ZNF117	64432150	64467062	54129	protein_coding	CATG	C	0.0046729	0	C	0.148936	0	0	94.9812	2.37184e-21	1598	5.84827e-14	1.40106	10.1551	0.137967	1.30178e-19	1.09791	4.49488	0.244257	7.30006e-05	1.50991	8.64739	0.174609	1.01412e-14	-0.425046	-1.49571	0.284177	0.136415	-	-	-	-	-	-	-	-	-	-	-
rs72465525:64490399:ATGTGGAC:A	7	64490399	-	-	-	ENSG00000152926	ZNF117	64432150	64467062	23337	protein_coding	A	ATGTGGAC	0.0046729	0	ATGTGGAC	0.148936	0	0	94.9812	2.37184e-21	1598	5.84827e-14	1.40106	10.1551	0.137967	1.30178e-19	1.09791	4.49488	0.244257	7.30006e-05	1.50991	8.64739	0.174609	1.01412e-14	-0.425046	-1.49571	0.284177	0.136415	-	-	-	-	-	-	-	-	-	-	-
rs115269251:64532888:G:A	7	64532888	-	-	-	ENSG00000152926	ZNF117	64432150	64467062	65826	protein_coding	A	G	0.0046729	0	G	0.148936	0	0	94.9812	2.37184e-21	1598	5.84827e-14	1.40106	10.1551	0.137967	1.30178e-19	1.09791	4.49488	0.244257	7.30006e-05	1.50991	8.64739	0.174609	1.01412e-14	-0.425046	-1.49571	0.284177	0.136415	-	-	-	-	-	-	-	-	-	-	-
rs11768146:64495539:C:T	7	64495539	ENSG00000234585	CCT6P3	3193	ENSG00000152926	ZNF117	64432150	64467062	28477	protein_coding	T	C	0.0046729	0	C	0.148936	0	0	94.9812	2.37184e-21	1598	5.84827e-14	1.40106	10.1551	0.137967	1.30178e-19	1.09791	4.49488	0.244257	7.30006e-05	1.50991	8.64739	0.174609	1.01412e-14	-0.425046	-1.49571	0.284177	0.136415	ENSG00000152926.14	chr7_65035161_C_T_b38	44353	5	6	0.0148515	0.0125673	0.690618	0.273627	C	T
rs10237712:64520834:C:A	7	64520834	ENSG00000234585	CCT6P3	0	ENSG00000152926	ZNF117	64432150	64467062	53772	protein_coding	A	C	0.0046729	0	C	0.148936	0	0	94.9812	2.37184e-21	1598	5.84827e-14	1.40106	10.1551	0.137967	1.30178e-19	1.09791	4.49488	0.244257	7.30006e-05	1.50991	8.64739	0.174609	1.01412e-14	-0.425046	-1.49571	0.284177	0.136415	ENSG00000152926.14	chr7_65060456_C_A_b38	69648	5	5	0.0123762	0.000439378	1.24867	0.347912	C	A
rs13233340:64520516:C:G	7	64520516	ENSG00000234585	CCT6P3	0	ENSG00000152926	ZNF117	64432150	64467062	53454	protein_coding	G	C	0.0046729	0	C	0.148936	0	0	94.9812	2.37184e-21	1598	5.84827e-14	1.40106	10.1551	0.137967	1.30178e-19	1.09791	4.49488	0.244257	7.30006e-05	1.50991	8.64739	0.174609	1.01412e-14	-0.425046	-1.49571	0.284177	0.136415	ENSG00000152926.14	chr7_65060138_C_G_b38	69330	5	5	0.0123762	0.000439378	1.24867	0.347912	C	G
rs6946394:64491027:T:A	7	64491027	ENSG00000201165	RNU6-1229P	7339	ENSG00000152926	ZNF117	64432150	64467062	23965	protein_coding	A	T	0.0046729	0	T	0.148936	0	0	94.9812	2.37184e-21	1598	5.84827e-14	1.40106	10.1551	0.137967	1.30178e-19	1.09791	4.49488	0.244257	7.30006e-05	1.50991	8.64739	0.174609	1.01412e-14	-0.425046	-1.49571	0.284177	0.136415	ENSG00000152926.14	chr7_65030649_T_A_b38	39841	5	5	0.0123762	0.000439378	1.24867	0.347912	T	A
rs58694444:64493011:T:C	7	64493011	-	-	-	ENSG00000152926	ZNF117	64432150	64467062	25949	protein_coding	C	T	0.0046729	0	T	0.148936	0	0	94.9812	2.37184e-21	1598	5.84827e-14	1.40106	10.1551	0.137967	1.30178e-19	1.09791	4.49488	0.244257	7.30006e-05	1.50991	8.64739	0.174609	1.01412e-14	-0.425046	-1.49571	0.284177	0.136415	-	-	-	-	-	-	-	-	-	-	-
rs4501478:64555536:G:C	7	64555536	ENSG00000226002	RP11-460N20.5	0	ENSG00000152926	ZNF117	64432150	64467062	88474	protein_coding	C	G	0.0046729	0	G	0.148936	0	0	94.9812	2.37184e-21	1598	5.84827e-14	1.40106	10.1551	0.137967	1.30178e-19	1.09791	4.49488	0.244257	7.30006e-05	1.50991	8.64739	0.174609	1.01412e-14	-0.425046	-1.49571	0.284177	0.136415	ENSG00000152926.14	chr7_65095158_G_C_b38	104350	5	5	0.0123762	0.000439378	1.24867	0.347912	G	C
rs13232354:64520373:G:T	7	64520373	-	-	-	ENSG00000152926	ZNF117	64432150	64467062	53311	protein_coding	T	G	0.0046729	0	G	0.148936	0	0	94.9812	2.37184e-21	1598	5.84827e-14	1.40106	10.1551	0.137967	1.30178e-19	1.09791	4.49488	0.244257	7.30006e-05	1.50991	8.64739	0.174609	1.01412e-14	-0.425046	-1.49571	0.284177	0.136415	-	-	-	-	-	-	-	-	-	-	-
rs4717231:64487650:G:A	7	64487650	ENSG00000201165	RNU6-1229P	3962	ENSG00000152926	ZNF117	64432150	64467062	20588	protein_coding	A	G	0.0046729	0	G	0.148936	0	0	94.9812	2.37184e-21	1598	5.84827e-14	1.40106	10.1551	0.137967	1.30178e-19	1.09791	4.49488	0.244257	7.30006e-05	1.50991	8.64739	0.174609	1.01412e-14	-0.425046	-1.49571	0.284177	0.136415	ENSG00000152926.14	chr7_65027272_G_A_b38	36464	5	5	0.0123762	0.000439378	1.24867	0.347912	G	A
12:75884526:A:T	12	75884526	-	-	-	ENSG00000180481	GLIPR1L2	75784869	75826468	58058	protein_coding	A	T	0.397196	0	T	0.282609	0.0212766	1	94.4867	3.03724e-21	1255	5.88151e-14	0.831762	9.7821	0.085029	1.52425e-18	0.850444	3.91188	0.217401	0.000402543	0.836269	8.89853	0.0939783	2.38677e-15	-0.249332	-1.14465	0.217824	0.253818	-	-	-	-	-	-	-	-	-	-	-
rs61667602:43785349:T:C	17	43785349	ENSG00000120088|ENSG00000263715	CRHR1|RP11-105N13.4	0	ENSG00000120071	KANSL1	44107282	44302755	321933	protein_coding	T	C	0.219626	0	C	0.115385	0.0319149	1	95.1312	2.20053e-21	1739	5.90462e-14	-0.90651	-9.73897	0.0930807	2.02223e-18	-1.09881	-5.56373	0.197495	2.90384e-06	-0.876559	-8.01099	0.109419	3.74617e-13	-0.1877	-0.836986	0.224256	0.403669	ENSG00000120071.13	chr17_45707983_T_C_b38	-517406	88	101	0.25	0.0639406	0.126101	0.0676016	T	C
rs3772003	2	7111737	ENSG00000151692	RNF144A	0	ENSG00000228203	RNF144A-AS1	7051885	7058865	52872	lncRNA	G	A	0.425234	0	A	0.0957447	0	1	95.0495	2.29223e-21	1670	5.90664e-14	0.551249	10.2542	0.0537581	6.73737e-20	0.547545	3.72733	0.1469	0.000681605	0.55889	9.00869	0.062039	1.26108e-15	0.0317199	0.280704	0.113001	0.779247	ENSG00000228203.6	chr2_6971606_G_A_b38	52897	110	142	0.351485	1.16e-23	-0.392691	0.0332022	G	A
rs149187563:44285982:CAA:C	17	44285982	-	-	-	ENSG00000238083	LRRC37A2	44588877	44633016	302895	protein_coding	CAA	C	0.233333	0.0186916	C	0.0388889	0.0425532	0	94.3199	3.30144e-21	1165	5.93465e-14	-1.10443	-9.7051	0.113799	2.52432e-18	-1.4116	-5.33613	0.264536	5.79651e-06	-1.04027	-8.11453	0.128199	2.09524e-13	-0.0577473	-0.223009	0.258946	0.823772	-	-	-	-	-	-	-	-	-	-	-
rs12597893:11426331:A:G	16	11426331	ENSG00000175643	RMI2	0	ENSG00000175643	RMI2	11343476	11475519	0	protein_coding	G	A	0.574766	0	A	0.38172	0.0106383	1	95.3334	1.9889e-21	1944	5.96589e-14	0.651012	9.83295	0.0662072	1.09161e-18	0.559047	4.60411	0.121423	5.27165e-05	0.702048	8.6102	0.0815367	1.25514e-14	-0.0133917	-0.0898538	0.149039	0.9285	ENSG00000175643.8	chr16_11332474_A_G_b38	82825	141	190	0.470297	3.41e-23	0.570176	0.0489069	A	G
rs8102818:38114251:A:G	19	38114251	ENSG00000120784	ZFP30	0	ENSG00000226686	LINC01535	37742787	37756437	357814	lncRNA	A	G	0.542453	0.00934579	G	0.317204	0.0106383	1	93.9248	4.0225e-21	963	5.97707e-14	-0.796713	-9.55966	0.0833412	6.52387e-18	-1.23189	-6.43758	0.191359	2.0566e-07	-0.708322	-7.24446	0.0977742	2.53305e-11	-0.350575	-1.60375	0.218597	0.110457	ENSG00000226686.7	chr19_37623350_A_G_b38	371438	150	192	0.475248	2.06e-15	0.792647	0.090159	A	G
rs11098512:120314161:A:T	4	120314161	ENSG00000249244	RP11-548H18.2	0	ENSG00000245958	AC093752.1	120375946	120473180	61785	transcribed_unprocessed_pseudogene	A	T	0.257143	0.0186916	T	0.266304	0.0212766	1	94.8653	2.51341e-21	1544	5.98793e-14	0.656943	10.511	0.0625008	1.21539e-20	0.561619	3.89386	0.144232	0.000423927	0.638333	8.92766	0.0715005	2.01665e-15	0.0789206	0.539854	0.146189	0.58994	ENSG00000245958.6	chr4_119393006_A_T_b38	-61785	94	106	0.262376	8.44e-40	-0.938088	0.0528896	A	T
rs113146341:44296097:C:T	17	44296097	-	-	-	ENSG00000238083	LRRC37A2	44588877	44633016	292780	protein_coding	C	T	0.209524	0.0186916	T	0.0326087	0.0212766	0	94.2945	3.34365e-21	1165	6.01052e-14	-1.15563	-9.69827	0.119159	2.63975e-18	-1.41292	-5.34652	0.264268	5.61648e-06	-1.09717	-8.10612	0.135351	2.19675e-13	0.0151204	0.0576179	0.262425	0.954115	-	-	-	-	-	-	-	-	-	-	-
rs2161065:65932905:A:G	7	65932905	ENSG00000230189	GS1-124K5.2	0	ENSG00000226824	AC006001.2	66119525	66136510	186620	lncRNA	A	G	0.415094	0.00934579	G	0.324468	0	1	93.2927	5.51753e-21	707	6.01908e-14	0.749075	10.449	0.0716887	1.83922e-20	0.53754	3.45223	0.155708	0.00147076	0.805436	9.0208	0.0892865	1.17553e-15	-0.18478	-1.14687	0.161116	0.2529	ENSG00000226824.6	chr7_66467918_A_G_b38	-186620	129	164	0.405941	2.97e-34	-1.03982	0.0663906	A	G
rs2950706:44343004:C:T	17	44343004	ENSG00000261575	RP11-259G18.1	1399	ENSG00000176681	LRRC37A	44370099	44415160	27095	protein_coding	C	T	0.206731	0.0280374	T	0.0168539	0.0531915	0	94.6724	2.76793e-21	1413	6.0348e-14	-1.17119	-9.71034	0.120613	2.43927e-18	-1.11884	-3.65062	0.306479	0.000846376	-1.21516	-9.01917	0.134731	1.18672e-15	0.419681	1.63953	0.255976	0.102784	-	-	-	-	-	-	-	-	-	-	-
rs62318904:99036101:A:T	4	99036101	ENSG00000163116	STPG2	0	ENSG00000163116	STPG2	98105244	99064627	0	protein_coding	A	T	0.417476	0.0373832	T	0.428571	0.0319149	1	95.5152	1.81614e-21	2157	6.04455e-14	0.630391	10.0257	0.0628775	3.06529e-19	0.605343	4.17684	0.144928	0.000186611	0.659626	8.83567	0.0746549	3.43178e-15	0.0312155	0.200989	0.15531	0.840926	-	-	-	-	-	-	-	-	-	-	-
rs13120306:99036099:A:T	4	99036099	ENSG00000163116	STPG2	0	ENSG00000163116	STPG2	98105244	99064627	0	protein_coding	A	T	0.417476	0.0373832	T	0.428571	0.0319149	1	95.5152	1.81614e-21	2157	6.04455e-14	0.630391	10.0257	0.0628775	3.06529e-19	0.605343	4.17684	0.144928	0.000186611	0.659626	8.83567	0.0746549	3.43178e-15	0.0312155	0.200989	0.15531	0.840926	-	-	-	-	-	-	-	-	-	-	-
rs13120307:99036100:A:C	4	99036100	ENSG00000163116	STPG2	0	ENSG00000163116	STPG2	98105244	99064627	0	protein_coding	A	C	0.417476	0.0373832	C	0.428571	0.0319149	1	95.5152	1.81614e-21	2157	6.04455e-14	0.630391	10.0257	0.0628775	3.06529e-19	0.605343	4.17684	0.144928	0.000186611	0.659626	8.83567	0.0746549	3.43178e-15	0.0312155	0.200989	0.15531	0.840926	-	-	-	-	-	-	-	-	-	-	-
rs56308774:133907554:C:G	5	133907554	ENSG00000043143	JADE2	0	ENSG00000164615	CAMLG	134074238	134087847	166684	protein_coding	C	G	0.110577	0.0280374	G	0.0268817	0.0106383	0	93.7421	4.4071e-21	889	6.04533e-14	-1.16548	-9.83131	0.118548	1.1034e-18	-1.08297	-3.94719	0.274364	0.00036363	-1.20927	-8.84092	0.136781	3.32951e-15	0.0631048	0.234731	0.268839	0.814674	ENSG00000164615.4	chr5_134571864_C_G_b38	-166637	41	43	0.106436	2.08e-28	0.996551	0.0736267	C	G
rs56234850:44060248:G:A	17	44060248	ENSG00000186868	MAPT	0	ENSG00000214401	KANSL1-AS1	44270942	44274089	210694	lncRNA	G	A	0.176768	0.0747664	A	0.0425532	0	0	94.8152	2.57711e-21	1525	6.06413e-14	-1.19346	-9.95494	0.119887	4.89e-19	-1.1312	-4.38302	0.258086	0.000101724	-1.20618	-8.69508	0.13872	7.71202e-15	0.129147	0.484502	0.266556	0.628596	ENSG00000214401.4	chr17_45982882_G_A_b38	-210694	85	98	0.242574	1.1e-43	1.05705	0.0549499	G	A
rs17651549	17	44061278	ENSG00000186868	MAPT	0	ENSG00000214401	KANSL1-AS1	44270942	44274089	209664	lncRNA	C	T	0.176768	0.0747664	T	0.0425532	0	0	94.8152	2.57711e-21	1525	6.06413e-14	-1.19346	-9.95494	0.119887	4.89e-19	-1.1312	-4.38302	0.258086	0.000101724	-1.20618	-8.69508	0.13872	7.71202e-15	0.129147	0.484502	0.266556	0.628596	ENSG00000214401.4	chr17_45983912_C_T_b38	-209664	85	98	0.242574	1.1e-43	1.05705	0.0549499	C	T
rs17651483:44058861:C:A	17	44058861	ENSG00000186868	MAPT	0	ENSG00000214401	KANSL1-AS1	44270942	44274089	212081	lncRNA	C	A	0.176768	0.0747664	A	0.0425532	0	0	94.8152	2.57711e-21	1525	6.06413e-14	-1.19346	-9.95494	0.119887	4.89e-19	-1.1312	-4.38302	0.258086	0.000101724	-1.20618	-8.69508	0.13872	7.71202e-15	0.129147	0.484502	0.266556	0.628596	ENSG00000214401.4	chr17_45981495_C_A_b38	-212081	85	98	0.242574	1.1e-43	1.05705	0.0549499	C	A
rs62063305:44050282:G:A	17	44050282	ENSG00000186868	MAPT	0	ENSG00000214401	KANSL1-AS1	44270942	44274089	220660	lncRNA	G	A	0.176768	0.0747664	A	0.0425532	0	0	94.8152	2.57711e-21	1525	6.06413e-14	-1.19346	-9.95494	0.119887	4.89e-19	-1.1312	-4.38302	0.258086	0.000101724	-1.20618	-8.69508	0.13872	7.71202e-15	0.129147	0.484502	0.266556	0.628596	ENSG00000214401.4	chr17_45972916_G_A_b38	-220660	85	98	0.242574	1.1e-43	1.05705	0.0549499	G	A
rs62063304:44049900:A:G	17	44049900	ENSG00000186868	MAPT	0	ENSG00000214401	KANSL1-AS1	44270942	44274089	221042	lncRNA	A	G	0.176768	0.0747664	G	0.0425532	0	0	94.8152	2.57711e-21	1525	6.06413e-14	-1.19346	-9.95494	0.119887	4.89e-19	-1.1312	-4.38302	0.258086	0.000101724	-1.20618	-8.69508	0.13872	7.71202e-15	0.129147	0.484502	0.266556	0.628596	ENSG00000214401.4	chr17_45972534_A_G_b38	-221042	85	98	0.242574	1.1e-43	1.05705	0.0549499	A	G
rs17572627:44058629:T:A	17	44058629	ENSG00000186868	MAPT	0	ENSG00000214401	KANSL1-AS1	44270942	44274089	212313	lncRNA	T	A	0.176768	0.0747664	A	0.0425532	0	0	94.8152	2.57711e-21	1525	6.06413e-14	-1.19346	-9.95494	0.119887	4.89e-19	-1.1312	-4.38302	0.258086	0.000101724	-1.20618	-8.69508	0.13872	7.71202e-15	0.129147	0.484502	0.266556	0.628596	ENSG00000214401.4	chr17_45981263_T_A_b38	-212313	85	98	0.242574	1.1e-43	1.05705	0.0549499	T	A
rs234708:44486324:T:C	21	44486324	ENSG00000160200	CBS	0	ENSG00000160200	CBS	44473301	44497053	0	protein_coding	T	C	0.27619	0.0186916	C	0.580645	0.0106383	1	95.0161	2.3309e-21	1696	6.09979e-14	0.584154	8.15092	0.0716672	4.85917e-14	1.11701	7.38216	0.151312	1.23559e-08	0.521533	6.36552	0.0819309	2.51952e-09	0.32981	1.96971	0.167441	0.0503488	-	-	-	-	-	-	-	-	-	-	-
17:44277923:G:A	17	44277923	-	-	-	ENSG00000238083	LRRC37A2	44588877	44633016	310954	protein_coding	G	A	0.214286	0.0186916	A	0.0425532	0	0	94.2525	3.4145e-21	1165	6.13789e-14	-1.12467	-9.67019	0.116303	3.17188e-18	-1.41292	-5.34652	0.264268	5.61648e-06	-1.06632	-8.10353	0.131587	2.22894e-13	-0.00255306	-0.00975319	0.261767	0.992229	-	-	-	-	-	-	-	-	-	-	-
rs62064597:43473307:C:G	17	43473307	ENSG00000159314	ARHGAP27	0	ENSG00000214425	LRRC37A4P	43584107	43628903	110800	transcribed_unprocessed_pseudogene	C	G	0.182692	0.0280374	G	0.037234	0	0	94.9451	2.41509e-21	1650	6.14869e-14	1.30658	9.7111	0.134545	2.4271e-18	1.55714	5.8649	0.265502	1.16327e-06	1.22482	7.78126	0.157406	1.34716e-12	0.410307	1.33713	0.306856	0.182804	ENSG00000214425.7	chr17_45395941_C_G_b38	-154394	74	83	0.205446	3.92e-31	-0.9426	0.0649113	C	G
rs370357825:43553564:TTA:T	17	43553564	-	-	-	ENSG00000214425	LRRC37A4P	43584107	43628903	30543	transcribed_unprocessed_pseudogene	TTA	T	0.192308	0.0280374	T	0.0722222	0.0425532	1	94.936	2.42611e-21	1650	6.17675e-14	1.25034	10.1151	0.123612	1.69675e-19	1.19164	4.49277	0.265235	7.34596e-05	1.24584	8.64587	0.144096	1.02301e-14	0.0630581	0.223351	0.282328	0.823506	-	-	-	-	-	-	-	-	-	-	-
rs6542056	2	113192136	ENSG00000169629	RGPD8	71	ENSG00000169629	RGPD8	113125946	113192065	71	protein_coding	G	A	0.184466	0.0373832	A	0.11236	0.0531915	1	94.4425	3.10506e-21	1298	6.21886e-14	1.10324	9.61487	0.114743	4.55206e-18	1.16429	4.55882	0.255393	6.03443e-05	1.10493	8.58252	0.128742	1.47079e-14	-0.170022	-0.6175	0.275339	0.537656	ENSG00000169629.11	chr2_112434559_G_A_b38	71	53	57	0.141089	6.98e-28	-0.949743	0.0711633	G	A
rs10656137:64468213:C:CAAAAAT	7	64468213	-	-	-	ENSG00000152926	ZNF117	64432150	64467062	1151	protein_coding	CAAAAAT	C	0.0046729	0	C	0.123656	0.0106383	0	94.8573	2.5235e-21	1598	6.22223e-14	1.49632	10.1254	0.14778	1.58498e-19	1.1878	4.76312	0.249375	3.27448e-05	1.58239	8.49529	0.186267	2.42157e-14	-0.464336	-1.49931	0.3097	0.13548	-	-	-	-	-	-	-	-	-	-	-
rs7803418:64457835:C:T	7	64457835	ENSG00000152926|ENSG00000213462	ZNF117|ERV3-1	0	ENSG00000152926	ZNF117	64432150	64467062	0	protein_coding	T	C	0.0046729	0	C	0.123656	0.0106383	0	94.8573	2.5235e-21	1598	6.22223e-14	1.49632	10.1254	0.14778	1.58498e-19	1.1878	4.76312	0.249375	3.27448e-05	1.58239	8.49529	0.186267	2.42157e-14	-0.464336	-1.49931	0.3097	0.13548	ENSG00000152926.14	chr7_64997457_C_T_b38	6649	4	4	0.00990099	0.00328548	1.11155	0.372499	C	T
rs111692241:79895438:G:C	5	79895438	ENSG00000251366	DBIP2	3764	ENSG00000228716	DHFR	79922045	79950802	26607	protein_coding	G	C	0.264151	0.00934579	C	0.301136	0.0638298	1	94.9066	2.46204e-21	1647	6.25684e-14	0.760864	9.65395	0.0788137	3.52698e-18	0.651849	3.79359	0.171829	0.000564697	0.77075	8.97303	0.0858963	1.5507e-15	0.0715649	0.34494	0.207471	0.730527	ENSG00000228716.6	chr5_80599619_G_C_b38	-55364	99	113	0.279703	3.37e-22	-0.654797	0.0579505	G	C
6:30009721:T:TC	6	30009721	-	-	-	ENSG00000204623	ZNRD1ASP	29968788	30029417	0	transcribed_unitary_pseudogene	T	TC	0.476415	0.00934579	TC	0.5	0.0106383	1	95.5443	1.7899e-21	3971	6.26175e-14	0.629957	9.71984	0.0648115	2.29223e-18	0.842527	5.93399	0.141983	9.43239e-07	0.582224	7.76737	0.0749577	1.45494e-12	0.120867	0.752503	0.160619	0.452695	-	-	-	-	-	-	-	-	-	-	-
rs1025203:99023073:G:A	4	99023073	ENSG00000163116	STPG2	0	ENSG00000163116	STPG2	98105244	99064627	0	protein_coding	G	A	0.414286	0.0186916	A	0.430108	0.0106383	1	95.427	1.89801e-21	2157	6.31706e-14	0.613329	9.98554	0.0614216	3.99605e-19	0.628868	4.17837	0.150505	0.000185777	0.640229	8.82996	0.0725065	3.54688e-15	0.0605544	0.382402	0.158353	0.702598	-	-	-	-	-	-	-	-	-	-	-
rs76722503:25369586:A:T	2	25369586	ENSG00000084710	EFR3B	0	ENSG00000115138	POMC	25383722	25391772	14136	protein_coding	A	T	0.0280374	0	T	0.260638	0	0	93.8098	4.26061e-21	962	6.3243e-14	-1.25465	-9.6666	0.129792	3.24708e-18	-1.20712	-4.87461	0.247635	2.34171e-05	-1.31428	-8.36946	0.157032	4.95782e-14	0.249364	1.03721	0.240419	0.300979	ENSG00000115138.10	chr2_25146717_A_T_b38	-22186	16	19	0.0470297	2.42e-06	0.931409	0.190498	A	T
rs201087782:120327650:A:G	4	120327650	ENSG00000260091	RP11-33B1.4	2838	ENSG00000245958	AC093752.1	120375946	120473180	48296	transcribed_unprocessed_pseudogene	A	G	0.235294	0.046729	G	0.269231	0.0319149	1	94.7517	2.66033e-21	1544	6.33796e-14	0.641158	10.3546	0.0619202	3.45402e-20	0.668976	4.97601	0.13444	1.7248e-05	0.60851	8.36606	0.0727355	5.05461e-14	0.191409	1.28891	0.148504	0.199021	-	-	-	-	-	-	-	-	-	-	-
17:44318863:T:C	17	44318863	-	-	-	ENSG00000214401	KANSL1-AS1	44270942	44274089	44774	lncRNA	T	C	0.22549	0.046729	C	0.319767	0.0851064	1	94.7266	2.6939e-21	1525	6.33895e-14	-0.807988	-9.53935	0.0847005	7.44608e-18	-0.525224	-2.64296	0.198726	0.0122109	-0.89979	-9.36704	0.0960592	1.56237e-16	0.527989	2.68178	0.19688	0.00797846	-	-	-	-	-	-	-	-	-	-	-
12:9606435:A:G	12	9606435	-	-	-	ENSG00000284634	AC092821.4	9600891	9810988	0	lncRNA	A	G	0.519608	0.046729	G	0.316456	0.159574	0	95.1092	2.22484e-21	1894	6.50196e-14	-0.865824	-9.97377	0.0868102	4.31897e-19	-0.942568	-6.18522	0.15239	4.40586e-07	-0.830452	-7.54004	0.110139	5.08743e-12	-0.175081	-0.951297	0.184044	0.342681	-	-	-	-	-	-	-	-	-	-	-
rs778712:65849978:C:T	7	65849978	ENSG00000169902|ENSG00000179406	TPST1|LINC00174	0	ENSG00000226824	AC006001.2	66119525	66136510	269547	lncRNA	C	T	0.415094	0.00934579	T	0.324468	0	1	93.1334	5.97495e-21	707	6.51808e-14	0.748064	10.4359	0.0716821	2.00816e-20	0.53754	3.45223	0.155708	0.00147076	0.804325	9.01197	0.0892508	1.23734e-15	-0.184044	-1.1417	0.161202	0.255039	ENSG00000226824.6	chr7_66384991_C_T_b38	-269547	129	164	0.405941	2.97e-34	-1.03982	0.0663906	C	T
rs778726:65828731:C:T	7	65828731	ENSG00000169902	TPST1	0	ENSG00000226824	AC006001.2	66119525	66136510	290794	lncRNA	C	T	0.415094	0.00934579	T	0.324468	0	1	93.1334	5.97495e-21	707	6.51808e-14	0.748064	10.4359	0.0716821	2.00816e-20	0.53754	3.45223	0.155708	0.00147076	0.804325	9.01197	0.0892508	1.23734e-15	-0.184044	-1.1417	0.161202	0.255039	ENSG00000226824.6	chr7_66363744_C_T_b38	-290794	129	164	0.405941	2.97e-34	-1.03982	0.0663906	C	T
rs778727:65826986:C:T	7	65826986	ENSG00000169902	TPST1	0	ENSG00000226824	AC006001.2	66119525	66136510	292539	lncRNA	C	T	0.415094	0.00934579	T	0.324468	0	1	93.1334	5.97495e-21	707	6.51808e-14	0.748064	10.4359	0.0716821	2.00816e-20	0.53754	3.45223	0.155708	0.00147076	0.804325	9.01197	0.0892508	1.23734e-15	-0.184044	-1.1417	0.161202	0.255039	ENSG00000226824.6	chr7_66361999_C_T_b38	-292539	129	164	0.405941	2.97e-34	-1.03982	0.0663906	C	T
rs778685	7	65836176	ENSG00000169902	TPST1	0	ENSG00000226824	AC006001.2	66119525	66136510	283349	lncRNA	G	T	0.415094	0.00934579	T	0.324468	0	1	93.1334	5.97495e-21	707	6.51808e-14	0.748064	10.4359	0.0716821	2.00816e-20	0.53754	3.45223	0.155708	0.00147076	0.804325	9.01197	0.0892508	1.23734e-15	-0.184044	-1.1417	0.161202	0.255039	ENSG00000226824.6	chr7_66371189_G_T_b38	-283349	129	164	0.405941	2.97e-34	-1.03982	0.0663906	G	T
rs1695815:65831344:A:G	7	65831344	ENSG00000169902	TPST1	0	ENSG00000226824	AC006001.2	66119525	66136510	288181	lncRNA	A	G	0.415094	0.00934579	G	0.324468	0	1	93.1334	5.97495e-21	707	6.51808e-14	0.748064	10.4359	0.0716821	2.00816e-20	0.53754	3.45223	0.155708	0.00147076	0.804325	9.01197	0.0892508	1.23734e-15	-0.184044	-1.1417	0.161202	0.255039	ENSG00000226824.6	chr7_66366357_A_G_b38	-288181	129	164	0.405941	2.97e-34	-1.03982	0.0663906	A	G
rs778708:65856319:T:C	7	65856319	ENSG00000169902|ENSG00000179406	TPST1|LINC00174	0	ENSG00000226824	AC006001.2	66119525	66136510	263206	lncRNA	T	C	0.415094	0.00934579	C	0.324468	0	1	93.1334	5.97495e-21	707	6.51808e-14	0.748064	10.4359	0.0716821	2.00816e-20	0.53754	3.45223	0.155708	0.00147076	0.804325	9.01197	0.0892508	1.23734e-15	-0.184044	-1.1417	0.161202	0.255039	ENSG00000226824.6	chr7_66391332_T_C_b38	-263206	129	164	0.405941	2.97e-34	-1.03982	0.0663906	T	C
rs778713:65849492:A:G	7	65849492	ENSG00000169902|ENSG00000179406	TPST1|LINC00174	0	ENSG00000226824	AC006001.2	66119525	66136510	270033	lncRNA	A	G	0.415094	0.00934579	G	0.324468	0	1	93.1334	5.97495e-21	707	6.51808e-14	0.748064	10.4359	0.0716821	2.00816e-20	0.53754	3.45223	0.155708	0.00147076	0.804325	9.01197	0.0892508	1.23734e-15	-0.184044	-1.1417	0.161202	0.255039	ENSG00000226824.6	chr7_66384505_A_G_b38	-270033	129	164	0.405941	2.97e-34	-1.03982	0.0663906	A	G
rs778682:65837934:A:G	7	65837934	ENSG00000169902	TPST1	0	ENSG00000226824	AC006001.2	66119525	66136510	281591	lncRNA	A	G	0.415094	0.00934579	G	0.324468	0	1	93.1334	5.97495e-21	707	6.51808e-14	0.748064	10.4359	0.0716821	2.00816e-20	0.53754	3.45223	0.155708	0.00147076	0.804325	9.01197	0.0892508	1.23734e-15	-0.184044	-1.1417	0.161202	0.255039	ENSG00000226824.6	chr7_66372947_A_G_b38	-281591	129	164	0.405941	2.97e-34	-1.03982	0.0663906	A	G
rs778689:65835496:A:G	7	65835496	ENSG00000169902	TPST1	0	ENSG00000226824	AC006001.2	66119525	66136510	284029	lncRNA	A	G	0.415094	0.00934579	G	0.324468	0	1	93.1334	5.97495e-21	707	6.51808e-14	0.748064	10.4359	0.0716821	2.00816e-20	0.53754	3.45223	0.155708	0.00147076	0.804325	9.01197	0.0892508	1.23734e-15	-0.184044	-1.1417	0.161202	0.255039	ENSG00000226824.6	chr7_66370509_A_G_b38	-284029	129	164	0.405941	2.97e-34	-1.03982	0.0663906	A	G
rs1643395:65832253:T:C	7	65832253	ENSG00000169902	TPST1	0	ENSG00000226824	AC006001.2	66119525	66136510	287272	lncRNA	T	C	0.415094	0.00934579	C	0.324468	0	1	93.1334	5.97495e-21	707	6.51808e-14	0.748064	10.4359	0.0716821	2.00816e-20	0.53754	3.45223	0.155708	0.00147076	0.804325	9.01197	0.0892508	1.23734e-15	-0.184044	-1.1417	0.161202	0.255039	ENSG00000226824.6	chr7_66367266_T_C_b38	-287272	129	164	0.405941	2.97e-34	-1.03982	0.0663906	T	C
rs1643388:65844562:T:C	7	65844562	ENSG00000169902|ENSG00000179406	TPST1|LINC00174	0	ENSG00000226824	AC006001.2	66119525	66136510	274963	lncRNA	T	C	0.415094	0.00934579	C	0.324468	0	1	93.1334	5.97495e-21	707	6.51808e-14	0.748064	10.4359	0.0716821	2.00816e-20	0.53754	3.45223	0.155708	0.00147076	0.804325	9.01197	0.0892508	1.23734e-15	-0.184044	-1.1417	0.161202	0.255039	ENSG00000226824.6	chr7_66379575_T_C_b38	-274963	129	164	0.405941	2.97e-34	-1.03982	0.0663906	T	C
rs11765965:65842221:A:G	7	65842221	ENSG00000169902|ENSG00000179406	TPST1|LINC00174	0	ENSG00000226824	AC006001.2	66119525	66136510	277304	lncRNA	A	G	0.415094	0.00934579	G	0.324468	0	1	93.1334	5.97495e-21	707	6.51808e-14	0.748064	10.4359	0.0716821	2.00816e-20	0.53754	3.45223	0.155708	0.00147076	0.804325	9.01197	0.0892508	1.23734e-15	-0.184044	-1.1417	0.161202	0.255039	ENSG00000226824.6	chr7_66377234_A_G_b38	-277304	129	164	0.405941	2.97e-34	-1.03982	0.0663906	A	G
rs778710:65854834:T:C	7	65854834	ENSG00000169902|ENSG00000179406	TPST1|LINC00174	0	ENSG00000226824	AC006001.2	66119525	66136510	264691	lncRNA	T	C	0.415094	0.00934579	C	0.324468	0	1	93.1334	5.97495e-21	707	6.51808e-14	0.748064	10.4359	0.0716821	2.00816e-20	0.53754	3.45223	0.155708	0.00147076	0.804325	9.01197	0.0892508	1.23734e-15	-0.184044	-1.1417	0.161202	0.255039	ENSG00000226824.6	chr7_66389847_T_C_b38	-264691	129	164	0.405941	2.97e-34	-1.03982	0.0663906	T	C
rs778721:65845397:C:G	7	65845397	ENSG00000169902|ENSG00000179406	TPST1|LINC00174	0	ENSG00000226824	AC006001.2	66119525	66136510	274128	lncRNA	C	G	0.415094	0.00934579	G	0.324468	0	1	93.1334	5.97495e-21	707	6.51808e-14	0.748064	10.4359	0.0716821	2.00816e-20	0.53754	3.45223	0.155708	0.00147076	0.804325	9.01197	0.0892508	1.23734e-15	-0.184044	-1.1417	0.161202	0.255039	ENSG00000226824.6	chr7_66380410_C_G_b38	-274128	129	164	0.405941	2.97e-34	-1.03982	0.0663906	C	G
rs778722:65844828:T:C	7	65844828	ENSG00000169902|ENSG00000179406	TPST1|LINC00174	0	ENSG00000226824	AC006001.2	66119525	66136510	274697	lncRNA	T	C	0.415094	0.00934579	C	0.324468	0	1	93.1334	5.97495e-21	707	6.51808e-14	0.748064	10.4359	0.0716821	2.00816e-20	0.53754	3.45223	0.155708	0.00147076	0.804325	9.01197	0.0892508	1.23734e-15	-0.184044	-1.1417	0.161202	0.255039	ENSG00000226824.6	chr7_66379841_T_C_b38	-274697	129	164	0.405941	2.97e-34	-1.03982	0.0663906	T	C
rs77696054:125758853:T:TTG	3	125758853	-	-	-	ENSG00000114547	ROPN1B	125688003	125702297	56556	protein_coding	TTG	T	0.38785	0	T	0.108696	0.0212766	1	94.6506	2.79822e-21	1517	6.54987e-14	-0.85617	-10.2278	0.0837103	8.03353e-20	-0.933813	-4.64749	0.200928	4.63065e-05	-0.829311	-8.54701	0.0970293	1.80207e-14	-0.0315771	-0.154666	0.204163	0.877251	-	-	-	-	-	-	-	-	-	-	-
rs62065441:43563093:A:G	17	43563093	ENSG00000225190	PLEKHM1	0	ENSG00000263503	MAPK8IP1P2	43678235	43679706	115142	processed_pseudogene	A	G	0.191589	0	G	0.0714286	0.0319149	1	94.7859	2.61518e-21	1626	6.56128e-14	-1.07023	-9.5532	0.112028	6.80384e-18	-1.09736	-5.14591	0.213249	1.03189e-05	-1.08382	-8.26472	0.131138	8.97921e-14	0.146682	0.572254	0.256324	0.567837	ENSG00000263503.1	chr17_45485727_A_G_b38	-116613	77	87	0.215347	4.04e-21	1.05684	0.0968831	A	G
rs11711079:101386918:G:A	3	101386918	ENSG00000066422	ZBTB11	0	ENSG00000286699	AC084198.4	101405671	101419770	18753	lncRNA	G	A	0.317757	0	A	0.252688	0.0106383	1	93.8646	4.14537e-21	1027	6.56901e-14	0.703803	9.45479	0.0744388	1.28988e-17	0.528615	3.81496	0.138563	0.000531317	0.77917	8.90565	0.0874916	2.29051e-15	-0.146754	-0.875016	0.167715	0.382688	-	-	-	-	-	-	-	-	-	-	-
rs1056579:101397877:T:G	3	101397877	ENSG00000256628	ZBTB11-AS1	0	ENSG00000286699	AC084198.4	101405671	101419770	7794	lncRNA	T	G	0.317757	0	G	0.252688	0.0106383	1	93.8646	4.14537e-21	1027	6.56901e-14	0.703803	9.45479	0.0744388	1.28988e-17	0.528615	3.81496	0.138563	0.000531317	0.77917	8.90565	0.0874916	2.29051e-15	-0.146754	-0.875016	0.167715	0.382688	-	-	-	-	-	-	-	-	-	-	-
rs13081846	3	101383321	ENSG00000066422	ZBTB11	0	ENSG00000286699	AC084198.4	101405671	101419770	22350	lncRNA	T	C	0.317757	0	C	0.252688	0.0106383	1	93.8646	4.14537e-21	1027	6.56901e-14	0.703803	9.45479	0.0744388	1.28988e-17	0.528615	3.81496	0.138563	0.000531317	0.77917	8.90565	0.0874916	2.29051e-15	-0.146754	-0.875016	0.167715	0.382688	-	-	-	-	-	-	-	-	-	-	-
rs7651404:101393294:C:A	3	101393294	ENSG00000066422	ZBTB11	0	ENSG00000286699	AC084198.4	101405671	101419770	12377	lncRNA	C	A	0.317757	0	A	0.252688	0.0106383	1	93.8646	4.14537e-21	1027	6.56901e-14	0.703803	9.45479	0.0744388	1.28988e-17	0.528615	3.81496	0.138563	0.000531317	0.77917	8.90565	0.0874916	2.29051e-15	-0.146754	-0.875016	0.167715	0.382688	-	-	-	-	-	-	-	-	-	-	-
rs56291106:101377474:C:T	3	101377474	ENSG00000066422	ZBTB11	0	ENSG00000286699	AC084198.4	101405671	101419770	28197	lncRNA	C	T	0.317757	0	T	0.252688	0.0106383	1	93.8646	4.14537e-21	1027	6.56901e-14	0.703803	9.45479	0.0744388	1.28988e-17	0.528615	3.81496	0.138563	0.000531317	0.77917	8.90565	0.0874916	2.29051e-15	-0.146754	-0.875016	0.167715	0.382688	-	-	-	-	-	-	-	-	-	-	-
rs13061565:101392270:T:C	3	101392270	ENSG00000066422	ZBTB11	0	ENSG00000286699	AC084198.4	101405671	101419770	13401	lncRNA	T	C	0.317757	0	C	0.252688	0.0106383	1	93.8646	4.14537e-21	1027	6.56901e-14	0.703803	9.45479	0.0744388	1.28988e-17	0.528615	3.81496	0.138563	0.000531317	0.77917	8.90565	0.0874916	2.29051e-15	-0.146754	-0.875016	0.167715	0.382688	-	-	-	-	-	-	-	-	-	-	-
rs3806653	3	101396972	ENSG00000256628	ZBTB11-AS1	0	ENSG00000286699	AC084198.4	101405671	101419770	8699	lncRNA	T	C	0.317757	0	C	0.252688	0.0106383	1	93.8646	4.14537e-21	1027	6.56901e-14	0.703803	9.45479	0.0744388	1.28988e-17	0.528615	3.81496	0.138563	0.000531317	0.77917	8.90565	0.0874916	2.29051e-15	-0.146754	-0.875016	0.167715	0.382688	-	-	-	-	-	-	-	-	-	-	-
rs17411983	3	101399126	ENSG00000114391	RPL24	809	ENSG00000286699	AC084198.4	101405671	101419770	6545	lncRNA	G	A	0.317757	0	A	0.252688	0.0106383	1	93.8646	4.14537e-21	1027	6.56901e-14	0.703803	9.45479	0.0744388	1.28988e-17	0.528615	3.81496	0.138563	0.000531317	0.77917	8.90565	0.0874916	2.29051e-15	-0.146754	-0.875016	0.167715	0.382688	-	-	-	-	-	-	-	-	-	-	-
rs1138818:101399583:C:G	3	101399583	ENSG00000114391	RPL24	352	ENSG00000286699	AC084198.4	101405671	101419770	6088	lncRNA	C	G	0.317757	0	G	0.252688	0.0106383	1	93.8646	4.14537e-21	1027	6.56901e-14	0.703803	9.45479	0.0744388	1.28988e-17	0.528615	3.81496	0.138563	0.000531317	0.77917	8.90565	0.0874916	2.29051e-15	-0.146754	-0.875016	0.167715	0.382688	-	-	-	-	-	-	-	-	-	-	-
rs11925001:101373966:C:T	3	101373966	ENSG00000066422	ZBTB11	0	ENSG00000286699	AC084198.4	101405671	101419770	31705	lncRNA	C	T	0.317757	0	T	0.252688	0.0106383	1	93.8646	4.14537e-21	1027	6.56901e-14	0.703803	9.45479	0.0744388	1.28988e-17	0.528615	3.81496	0.138563	0.000531317	0.77917	8.90565	0.0874916	2.29051e-15	-0.146754	-0.875016	0.167715	0.382688	-	-	-	-	-	-	-	-	-	-	-
rs34624546:101374226:T:G	3	101374226	ENSG00000066422	ZBTB11	0	ENSG00000286699	AC084198.4	101405671	101419770	31445	lncRNA	T	G	0.317757	0	G	0.252688	0.0106383	1	93.8646	4.14537e-21	1027	6.56901e-14	0.703803	9.45479	0.0744388	1.28988e-17	0.528615	3.81496	0.138563	0.000531317	0.77917	8.90565	0.0874916	2.29051e-15	-0.146754	-0.875016	0.167715	0.382688	-	-	-	-	-	-	-	-	-	-	-
rs7567403:219196344:T:C	2	219196344	ENSG00000127838|ENSG00000237281	PNKD|AC021016.8	0	ENSG00000261338	AC021016.1	219120042	219122089	74255	lncRNA	C	T	0.49505	0.0560748	T	0.410112	0.0531915	1	93.5524	4.8456e-21	881	6.58703e-14	-0.705834	-10.3459	0.0682235	3.65966e-20	-0.594529	-2.85576	0.208185	0.00717379	-0.700241	-9.24105	0.075775	3.26268e-16	0.0726036	0.408622	0.177679	0.683285	ENSG00000261338.2	chr2_218331621_T_C_b38	76302	148	200	0.49505	2.73e-22	-0.579427	0.0511309	T	C
2:74341980:C:CAAAAAAAAA	2	74341980	-	-	-	ENSG00000257800	FNBP1P1	74347807	74350345	5827	processed_pseudogene	CAAAAAAAAA	C	0.595	0.0654206	C	0.247191	0.0531915	1	93.4494	5.10178e-21	838	6.59678e-14	0.721549	9.9493	0.0725226	5.07538e-19	0.671579	4.92647	0.136321	2.0029e-05	0.761783	8.31741	0.091589	6.66206e-14	-0.108649	-0.712081	0.15258	0.477302	-	-	-	-	-	-	-	-	-	-	-
rs61698976:30097313:A:G	7	30097313	ENSG00000106086	PLEKHA8	0	ENSG00000106086	PLEKHA8	30067020	30170099	0	protein_coding	A	G	0.149533	0	G	0.22043	0.0106383	1	94.5375	2.961e-21	1447	6.61109e-14	-0.980098	-10.4461	0.0938244	1.87539e-20	-0.955042	-4.08975	0.233521	0.000240613	-0.966751	-8.82108	0.109596	3.73333e-15	0.0382136	0.166632	0.22933	0.86784	ENSG00000106086.18	chr7_30057697_A_G_b38	30293	62	64	0.158416	0.007415	0.230569	0.0850255	A	G
rs6826849:97615:C:G	4	97615	ENSG00000250238	Z95704.3	8230	ENSG00000250312	ZNF718	124383	196092	26768	protein_coding	C	G	0.169811	0.00934579	G	0.274725	0.0319149	1	93.4278	5.15716e-21	831	6.61269e-14	-0.997519	-9.89852	0.100775	7.09215e-19	-1.40096	-5.51479	0.254036	3.36935e-06	-0.90568	-7.93819	0.114092	5.62814e-13	-0.358522	-1.39721	0.256599	0.164007	ENSG00000250312.6	chr4_97729_C_G_b38	-26751	60	63	0.155941	4.94e-15	0.796532	0.0921261	C	G
rs62282218:101375758:A:T	3	101375758	ENSG00000066422	ZBTB11	0	ENSG00000286699	AC084198.4	101405671	101419770	29913	lncRNA	A	T	0.317757	0	T	0.198925	0.0106383	1	93.8459	4.18427e-21	1027	6.63065e-14	0.72474	9.35136	0.077501	2.52031e-17	0.624947	4.5143	0.138437	6.89013e-05	0.785566	8.57129	0.0916509	1.56845e-14	-0.0411904	-0.2339	0.176103	0.815318	-	-	-	-	-	-	-	-	-	-	-
12:9736352:C:CT	12	9736352	-	-	-	ENSG00000284634	AC092821.4	9600891	9810988	0	lncRNA	CT	C	0.519231	0.0280374	C	0.412088	0.0319149	1	95.0549	2.28603e-21	1894	6.68078e-14	-0.817041	-9.93847	0.08221	5.45113e-19	-0.986542	-4.985	0.197902	1.67862e-05	-0.800747	-8.37883	0.095568	4.70098e-14	-0.143148	-0.787855	0.181693	0.431779	-	-	-	-	-	-	-	-	-	-	-
rs2844651	6	30900664	ENSG00000206779|ENSG00000202385|ENSG00000199466|ENSG00000223080|ENSG00000251995|ENSG00000201535|ENSG00000201678|ENSG00000222601|ENSG00000252919|ENSG00000223300|ENSG00000199472|ENSG00000207342|ENSG00000200391|ENSG00000207484|ENSG00000223271|ENSG00000199668|ENSG00000202251|ENSG00000264932|ENSG00000200127|ENSG00000238723|ENSG00000207021|ENSG00000200883|ENSG00000207092|ENSG00000206669|ENSG00000239143|ENSG00000200241|ENSG00000238604|ENSG00000199546|ENSG00000212319|ENSG00000201511|ENSG00000199530|ENSG00000200658|ENSG00000200884|ENSG00000252761|ENSG00000201680|ENSG00000201207|ENSG00000201555|ENSG00000206717|ENSG00000252891|ENSG00000201913|ENSG00000200714|ENSG00000223220|ENSG00000200544|ENSG00000200141|ENSG00000200788|ENSG00000201451	Y_RNA	178	ENSG00000137411	VARS2	30881982	30894236	6428	protein_coding	T	C	0.509346	0	C	0.335106	0	1	95.4139	1.91045e-21	4645	6.68347e-14	-0.611441	-9.89593	0.0617871	7.2139e-19	-0.699765	-4.9562	0.14119	1.8311e-05	-0.591023	-8.41724	0.0702158	3.77824e-14	0.0594633	0.41878	0.141992	0.675858	ENSG00000137411.16	chr6_30932887_T_C_b38	18682	146	182	0.450495	3.95e-12	0.36123	0.0481568	T	C
rs6498565:15720561:C:A	16	15720561	ENSG00000166783	KIAA0430	0	ENSG00000263335	AF001548.2	15820531	15826850	99970	lncRNA	A	C	0.402913	0.0373832	C	0.0815217	0.0212766	1	94.074	3.73333e-21	1165	6.71102e-14	-0.826672	-10.1178	0.0817049	1.66665e-19	-0.813793	-4.25824	0.19111	0.00014698	-0.824479	-8.71444	0.0946107	6.89993e-15	-0.0189217	-0.111761	0.169306	0.911133	ENSG00000263335.1	chr16_15626704_C_A_b38	-99970	110	136	0.336634	3.88e-24	-0.694506	0.0578835	C	A
rs13109634	4	175170526	ENSG00000164117	FBXO8	0	ENSG00000164118	CEP44	175204881	175254531	34355	protein_coding	C	T	0.26699	0.0373832	T	0.398936	0	1	94.7939	2.60478e-21	1672	6.72006e-14	-0.717048	-9.8278	0.0729612	1.12916e-18	-0.978843	-5.355	0.182791	5.4739e-06	-0.664388	-8.13129	0.0817076	1.90667e-13	-0.29112	-1.62114	0.179577	0.106672	ENSG00000164118.12	chr4_174249375_T_C_b38	-36059	94	111	0.274752	0.252808	-0.0643109	0.0560373	T	C
rs34374995:175174056:T:A	4	175174056	ENSG00000164117	FBXO8	0	ENSG00000164118	CEP44	175204881	175254531	30825	protein_coding	A	T	0.26699	0.0373832	T	0.398936	0	1	94.7939	2.60478e-21	1672	6.72006e-14	-0.717048	-9.8278	0.0729612	1.12916e-18	-0.978843	-5.355	0.182791	5.4739e-06	-0.664388	-8.13129	0.0817076	1.90667e-13	-0.29112	-1.62114	0.179577	0.106672	ENSG00000164118.12	chr4_174252905_T_A_b38	-32529	94	110	0.272277	0.244707	-0.065656	0.0562343	T	A
1:2523978:G:GC	1	2523978	-	-	-	ENSG00000142606	MMEL1	2522078	2564455	0	protein_coding	G	GC	0.408163	0.0841121	GC	0.644444	0.0425532	1	93.6852	4.53447e-21	962	6.73081e-14	0.776088	9.43504	0.0822559	1.46614e-17	0.977786	5.64539	0.173201	2.26585e-06	0.748077	7.86224	0.0951481	8.59356e-13	0.124694	0.652359	0.191143	0.514971	-	-	-	-	-	-	-	-	-	-	-
rs184574713:2523969:C:A	1	2523969	ENSG00000142606	MMEL1	0	ENSG00000142606	MMEL1	2522078	2564455	0	protein_coding	C	A	0.408163	0.0841121	A	0.644444	0.0425532	1	93.6852	4.53447e-21	962	6.73081e-14	0.776088	9.43504	0.0822559	1.46614e-17	0.977786	5.64539	0.173201	2.26585e-06	0.748077	7.86224	0.0951481	8.59356e-13	0.124694	0.652359	0.191143	0.514971	-	-	-	-	-	-	-	-	-	-	-
rs12914562:52260104:G:A	15	52260104	ENSG00000166477|ENSG00000069956	LEO1|MAPK6	0	ENSG00000138594	TMOD3	52121825	52239492	20612	protein_coding	G	A	0.42381	0.0186916	A	0.238889	0.0425532	1	93.8701	4.13402e-21	1059	6.75515e-14	0.495012	9.15463	0.0540723	8.94719e-17	0.499441	5.63698	0.0886009	2.32449e-06	0.549003	7.88001	0.0696704	7.78425e-13	0.00614585	0.0502708	0.122255	0.95996	ENSG00000138594.13	chr15_51967907_G_A_b38	138279	128	165	0.408416	1.53e-05	-0.190436	0.042703	G	A
rs7781698:65896312:A:T	7	65896312	ENSG00000230189	GS1-124K5.2	0	ENSG00000226824	AC006001.2	66119525	66136510	223213	lncRNA	A	T	0.419048	0.0186916	T	0.326087	0.0212766	1	93.0554	6.21251e-21	707	6.77723e-14	0.780307	10.4995	0.0743182	1.31182e-20	0.53754	3.45223	0.155708	0.00147076	0.845891	9.00764	0.0939082	1.26879e-15	-0.218852	-1.34879	0.162258	0.179035	ENSG00000226824.6	chr7_66431325_A_T_b38	-223213	129	160	0.39604	2.58e-31	-1.03193	0.070743	A	T
rs138195748:79920726:C:CA	5	79920726	-	-	-	ENSG00000228716	DHFR	79922045	79950802	1319	protein_coding	C	CA	0.266667	0.0186916	CA	0.307692	0.0319149	1	94.7405	2.67525e-21	1647	6.79867e-14	0.77973	9.82935	0.0793267	1.11772e-18	0.651849	3.79359	0.171829	0.000564697	0.783881	8.96377	0.08745	1.63618e-15	0.0489863	0.236778	0.206887	0.813088	-	-	-	-	-	-	-	-	-	-	-
rs9850134	3	48957147	ENSG00000177479	ARIH2	0	ENSG00000178252	WDR6	49044495	49053386	87348	protein_coding	G	A	0.341121	0	A	0.404255	0	1	91.8342	1.14411e-20	386	6.81429e-14	-0.503161	-9.83507	0.0511599	1.07649e-18	-0.543453	-5.09231	0.10672	1.21365e-05	-0.504851	-8.11804	0.0621888	2.05427e-13	-0.0621898	-0.501485	0.124011	0.61662	ENSG00000178252.17	chr3_48919714_A_G_b38	-87441	114	139	0.344059	4.75e-12	-0.31673	0.042409	A	G
rs6777571	3	66310451	ENSG00000144741	SLC25A26	0	ENSG00000144741	SLC25A26	66119285	66438540	0	protein_coding	C	T	0.242991	0	T	0.414894	0	1	95.1611	2.16788e-21	2039	6.82054e-14	0.623975	9.98382	0.0624987	4.04186e-19	0.67845	4.30655	0.157539	0.000127497	0.618726	8.75298	0.0706874	5.52744e-15	0.116639	0.820288	0.142193	0.413097	ENSG00000144741.17	chr3_66260027_C_T_b38	126417	107	131	0.324257	3.17e-19	-0.556797	0.0544985	C	T
12:9610031:T:C	12	9610031	-	-	-	ENSG00000284634	AC092821.4	9600891	9810988	0	lncRNA	T	C	0.470874	0.0373832	C	0.506098	0.12766	0	95.0035	2.34561e-21	1894	6.85492e-14	0.821758	10.1328	0.0810991	1.50912e-19	0.888537	5.69748	0.155953	1.93419e-06	0.801783	7.90836	0.101384	6.64691e-13	0.171233	0.932097	0.183707	0.352488	-	-	-	-	-	-	-	-	-	-	-
rs6549087:66313125:A:T	3	66313125	ENSG00000144741	SLC25A26	0	ENSG00000144741	SLC25A26	66119285	66438540	0	protein_coding	A	T	0.240566	0.00934579	T	0.409574	0	1	95.1478	2.18237e-21	2039	6.86611e-14	0.627203	10.0783	0.0622329	2.16442e-19	0.685575	4.368	0.156954	0.000106343	0.619066	8.72171	0.0709798	6.6171e-15	0.127223	0.902953	0.140896	0.367713	ENSG00000144741.17	chr3_66262701_A_T_b38	129091	107	131	0.324257	3.48e-19	-0.557249	0.0546229	A	T
rs1046089	6	31602967	ENSG00000204469	PRRC2A	0	ENSG00000204428	LY6G5C	31644461	31651817	41494	protein_coding	G	A	0.401869	0	A	0.531915	0	1	95.3563	1.96629e-21	3973	6.87883e-14	0.726124	10.2148	0.0710856	8.75667e-20	0.722017	4.25284	0.169773	0.000149331	0.736891	8.79032	0.0838298	4.45794e-15	-0.00146521	-0.00868689	0.16867	0.993078	ENSG00000204428.12	chr6_31635190_G_A_b38	-48850	129	150	0.371287	2.86e-20	-0.705508	0.0665652	G	A
rs2844466:31601012:T:C	6	31601012	ENSG00000204469	PRRC2A	0	ENSG00000204428	LY6G5C	31644461	31651817	43449	protein_coding	T	C	0.401869	0	C	0.531915	0	1	95.3563	1.96629e-21	3973	6.87883e-14	0.726124	10.2148	0.0710856	8.75667e-20	0.722017	4.25284	0.169773	0.000149331	0.736891	8.79032	0.0838298	4.45794e-15	-0.00146521	-0.00868689	0.16867	0.993078	ENSG00000204428.12	chr6_31633235_T_C_b38	-50805	129	150	0.371287	2.86e-20	-0.705508	0.0665652	T	C
rs79523636:44359499:C:T	17	44359499	ENSG00000228696	ARL17B	0	ENSG00000120071	KANSL1	44107282	44302755	56744	protein_coding	C	T	0.20098	0.046729	T	0.0326087	0.0212766	0	94.8211	2.56962e-21	1739	6.895e-14	-1.08594	-9.56072	0.113584	6.47879e-18	-1.23708	-4.55274	0.271722	6.14491e-05	-1.10719	-8.60777	0.128626	1.27277e-14	-0.112567	-0.436342	0.257978	0.663092	ENSG00000120071.13	chr17_46282133_C_T_b38	56744	85	98	0.242574	0.0678911	0.12563	0.0683506	C	T
rs2696533:44355343:T:C	17	44355343	ENSG00000228696	ARL17B	0	ENSG00000120071	KANSL1	44107282	44302755	52588	protein_coding	T	C	0.20098	0.046729	C	0.0326087	0.0212766	0	94.8211	2.56962e-21	1739	6.895e-14	-1.08594	-9.56072	0.113584	6.47879e-18	-1.23708	-4.55274	0.271722	6.14491e-05	-1.10719	-8.60777	0.128626	1.27277e-14	-0.112567	-0.436342	0.257978	0.663092	ENSG00000120071.13	chr17_46277977_T_C_b38	52588	85	98	0.242574	0.0678911	0.12563	0.0683506	T	C
17:44357297:G:T	17	44357297	-	-	-	ENSG00000120071	KANSL1	44107282	44302755	54542	protein_coding	G	T	0.20098	0.046729	T	0.0326087	0.0212766	0	94.8211	2.56962e-21	1739	6.895e-14	-1.08594	-9.56072	0.113584	6.47879e-18	-1.23708	-4.55274	0.271722	6.14491e-05	-1.10719	-8.60777	0.128626	1.27277e-14	-0.112567	-0.436342	0.257978	0.663092	-	-	-	-	-	-	-	-	-	-	-
17:44368055:G:C	17	44368055	-	-	-	ENSG00000120071	KANSL1	44107282	44302755	65300	protein_coding	G	C	0.20098	0.046729	C	0.0326087	0.0212766	0	94.8211	2.56962e-21	1739	6.895e-14	-1.08594	-9.56072	0.113584	6.47879e-18	-1.23708	-4.55274	0.271722	6.14491e-05	-1.10719	-8.60777	0.128626	1.27277e-14	-0.112567	-0.436342	0.257978	0.663092	-	-	-	-	-	-	-	-	-	-	-
17:44362865:A:C	17	44362865	-	-	-	ENSG00000120071	KANSL1	44107282	44302755	60110	protein_coding	A	C	0.20098	0.046729	C	0.0326087	0.0212766	0	94.8211	2.56962e-21	1739	6.895e-14	-1.08594	-9.56072	0.113584	6.47879e-18	-1.23708	-4.55274	0.271722	6.14491e-05	-1.10719	-8.60777	0.128626	1.27277e-14	-0.112567	-0.436342	0.257978	0.663092	-	-	-	-	-	-	-	-	-	-	-
rs112082260:44355303:T:C	17	44355303	ENSG00000228696	ARL17B	0	ENSG00000120071	KANSL1	44107282	44302755	52548	protein_coding	T	C	0.20098	0.046729	C	0.0326087	0.0212766	0	94.8211	2.56962e-21	1739	6.895e-14	-1.08594	-9.56072	0.113584	6.47879e-18	-1.23708	-4.55274	0.271722	6.14491e-05	-1.10719	-8.60777	0.128626	1.27277e-14	-0.112567	-0.436342	0.257978	0.663092	ENSG00000120071.13	chr17_46277937_T_C_b38	52548	85	98	0.242574	0.0678911	0.12563	0.0683506	T	C
rs74839514:44357453:G:T	17	44357453	ENSG00000228696	ARL17B	0	ENSG00000120071	KANSL1	44107282	44302755	54698	protein_coding	G	T	0.20098	0.046729	T	0.0326087	0.0212766	0	94.8211	2.56962e-21	1739	6.895e-14	-1.08594	-9.56072	0.113584	6.47879e-18	-1.23708	-4.55274	0.271722	6.14491e-05	-1.10719	-8.60777	0.128626	1.27277e-14	-0.112567	-0.436342	0.257978	0.663092	ENSG00000120071.13	chr17_46280087_G_T_b38	54698	85	98	0.242574	0.0678911	0.12563	0.0683506	G	T
17:44364699:C:T	17	44364699	-	-	-	ENSG00000120071	KANSL1	44107282	44302755	61944	protein_coding	C	T	0.20098	0.046729	T	0.0326087	0.0212766	0	94.8211	2.56962e-21	1739	6.895e-14	-1.08594	-9.56072	0.113584	6.47879e-18	-1.23708	-4.55274	0.271722	6.14491e-05	-1.10719	-8.60777	0.128626	1.27277e-14	-0.112567	-0.436342	0.257978	0.663092	-	-	-	-	-	-	-	-	-	-	-
rs2696522:44356890:T:C	17	44356890	ENSG00000228696	ARL17B	0	ENSG00000120071	KANSL1	44107282	44302755	54135	protein_coding	T	C	0.20098	0.046729	C	0.0326087	0.0212766	0	94.8211	2.56962e-21	1739	6.895e-14	-1.08594	-9.56072	0.113584	6.47879e-18	-1.23708	-4.55274	0.271722	6.14491e-05	-1.10719	-8.60777	0.128626	1.27277e-14	-0.112567	-0.436342	0.257978	0.663092	-	-	-	-	-	-	-	-	-	-	-
17:44357777:C:T	17	44357777	-	-	-	ENSG00000120071	KANSL1	44107282	44302755	55022	protein_coding	C	T	0.20098	0.046729	T	0.0326087	0.0212766	0	94.8211	2.56962e-21	1739	6.895e-14	-1.08594	-9.56072	0.113584	6.47879e-18	-1.23708	-4.55274	0.271722	6.14491e-05	-1.10719	-8.60777	0.128626	1.27277e-14	-0.112567	-0.436342	0.257978	0.663092	-	-	-	-	-	-	-	-	-	-	-
17:44367288:G:C	17	44367288	-	-	-	ENSG00000120071	KANSL1	44107282	44302755	64533	protein_coding	G	C	0.20098	0.046729	C	0.0326087	0.0212766	0	94.8211	2.56962e-21	1739	6.895e-14	-1.08594	-9.56072	0.113584	6.47879e-18	-1.23708	-4.55274	0.271722	6.14491e-05	-1.10719	-8.60777	0.128626	1.27277e-14	-0.112567	-0.436342	0.257978	0.663092	-	-	-	-	-	-	-	-	-	-	-
rs17665188:44357351:T:C	17	44357351	ENSG00000228696	ARL17B	0	ENSG00000120071	KANSL1	44107282	44302755	54596	protein_coding	T	C	0.20098	0.046729	C	0.0326087	0.0212766	0	94.8211	2.56962e-21	1739	6.895e-14	-1.08594	-9.56072	0.113584	6.47879e-18	-1.23708	-4.55274	0.271722	6.14491e-05	-1.10719	-8.60777	0.128626	1.27277e-14	-0.112567	-0.436342	0.257978	0.663092	ENSG00000120071.13	chr17_46279985_T_C_b38	54596	85	98	0.242574	0.0678911	0.12563	0.0683506	T	C
17:44356949:T:C	17	44356949	-	-	-	ENSG00000120071	KANSL1	44107282	44302755	54194	protein_coding	T	C	0.20098	0.046729	C	0.0326087	0.0212766	0	94.8211	2.56962e-21	1739	6.895e-14	-1.08594	-9.56072	0.113584	6.47879e-18	-1.23708	-4.55274	0.271722	6.14491e-05	-1.10719	-8.60777	0.128626	1.27277e-14	-0.112567	-0.436342	0.257978	0.663092	-	-	-	-	-	-	-	-	-	-	-
rs2696532:44355602:A:G	17	44355602	ENSG00000228696	ARL17B	0	ENSG00000120071	KANSL1	44107282	44302755	52847	protein_coding	A	G	0.20098	0.046729	G	0.0326087	0.0212766	0	94.8211	2.56962e-21	1739	6.895e-14	-1.08594	-9.56072	0.113584	6.47879e-18	-1.23708	-4.55274	0.271722	6.14491e-05	-1.10719	-8.60777	0.128626	1.27277e-14	-0.112567	-0.436342	0.257978	0.663092	ENSG00000120071.13	chr17_46278236_A_G_b38	52847	85	96	0.237624	0.0840465	0.1225	0.0704684	A	G
rs2532322:44358428:G:A	17	44358428	ENSG00000228696	ARL17B	0	ENSG00000120071	KANSL1	44107282	44302755	55673	protein_coding	G	A	0.20098	0.046729	A	0.0326087	0.0212766	0	94.8211	2.56962e-21	1739	6.895e-14	-1.08594	-9.56072	0.113584	6.47879e-18	-1.23708	-4.55274	0.271722	6.14491e-05	-1.10719	-8.60777	0.128626	1.27277e-14	-0.112567	-0.436342	0.257978	0.663092	-	-	-	-	-	-	-	-	-	-	-
17:44355315:AT:A	17	44355315	-	-	-	ENSG00000120071	KANSL1	44107282	44302755	52560	protein_coding	AT	A	0.20098	0.046729	A	0.0326087	0.0212766	0	94.8211	2.56962e-21	1739	6.895e-14	-1.08594	-9.56072	0.113584	6.47879e-18	-1.23708	-4.55274	0.271722	6.14491e-05	-1.10719	-8.60777	0.128626	1.27277e-14	-0.112567	-0.436342	0.257978	0.663092	-	-	-	-	-	-	-	-	-	-	-
rs2696524:44356793:A:G	17	44356793	ENSG00000228696	ARL17B	0	ENSG00000120071	KANSL1	44107282	44302755	54038	protein_coding	A	G	0.20098	0.046729	G	0.0326087	0.0212766	0	94.8211	2.56962e-21	1739	6.895e-14	-1.08594	-9.56072	0.113584	6.47879e-18	-1.23708	-4.55274	0.271722	6.14491e-05	-1.10719	-8.60777	0.128626	1.27277e-14	-0.112567	-0.436342	0.257978	0.663092	ENSG00000120071.13	chr17_46279427_A_G_b38	54038	85	98	0.242574	0.0678911	0.12563	0.0683506	A	G
17:44357412:TC:T	17	44357412	-	-	-	ENSG00000120071	KANSL1	44107282	44302755	54657	protein_coding	TC	T	0.20098	0.046729	T	0.0326087	0.0212766	0	94.8211	2.56962e-21	1739	6.895e-14	-1.08594	-9.56072	0.113584	6.47879e-18	-1.23708	-4.55274	0.271722	6.14491e-05	-1.10719	-8.60777	0.128626	1.27277e-14	-0.112567	-0.436342	0.257978	0.663092	-	-	-	-	-	-	-	-	-	-	-
17:44362552:C:T	17	44362552	-	-	-	ENSG00000120071	KANSL1	44107282	44302755	59797	protein_coding	C	T	0.20297	0.0560748	T	0.0326087	0.0212766	0	94.8197	2.57142e-21	1739	6.89984e-14	-1.08631	-9.55112	0.113736	6.89661e-18	-1.23708	-4.55274	0.271722	6.14491e-05	-1.10873	-8.60768	0.128807	1.27337e-14	-0.112379	-0.435458	0.258071	0.663733	-	-	-	-	-	-	-	-	-	-	-
rs1847248:125681218:G:T	3	125681218	ENSG00000241439	RP11-666A20.3	3558	ENSG00000114547	ROPN1B	125688003	125702297	6785	protein_coding	T	G	0.490476	0.0186916	G	0.131868	0.0319149	1	94.537	2.96181e-21	1517	6.9328e-14	-0.778119	-10.024	0.0776255	3.09956e-19	-0.915535	-5.14367	0.177992	1.03889e-05	-0.770368	-8.25104	0.0933662	9.70176e-14	-0.0393883	-0.210491	0.187126	0.833514	ENSG00000114547.9	chr3_125962375_G_T_b38	-6769	145	192	0.475248	5.36e-20	-0.588218	0.0560247	G	T
rs7630213:125681939:A:G	3	125681939	ENSG00000241439	RP11-666A20.3	4279	ENSG00000114547	ROPN1B	125688003	125702297	6064	protein_coding	G	A	0.490476	0.0186916	A	0.131868	0.0319149	1	94.537	2.96181e-21	1517	6.9328e-14	-0.778119	-10.024	0.0776255	3.09956e-19	-0.915535	-5.14367	0.177992	1.03889e-05	-0.770368	-8.25104	0.0933662	9.70176e-14	-0.0393883	-0.210491	0.187126	0.833514	ENSG00000114547.9	chr3_125963096_A_G_b38	-6048	145	192	0.475248	5.36e-20	-0.588218	0.0560247	A	G
rs10130335:96856579:C:A	14	96856579	ENSG00000140057	AK7	1869	ENSG00000100744	GSKIP	96829789	96853625	2954	protein_coding	A	C	0.0654206	0	C	0.0322581	0.0106383	0	94.6125	2.85205e-21	1582	6.96193e-14	-0.83237	-9.99891	0.0832461	3.65865e-19	-0.704361	-5.96672	0.118048	8.54085e-07	-0.995021	-7.68184	0.129529	2.33401e-12	0.194631	1.16768	0.166682	0.244424	ENSG00000100744.14	chr14_96390242_C_A_b38	26371	32	34	0.0841584	0.174187	-0.0600891	0.0440256	C	A
rs1001956:57266949:C:G	11	57266949	ENSG00000149150	SLC43A1	0	ENSG00000134809	TIMM10	57295937	57298276	28988	protein_coding	G	C	0.231132	0.00934579	C	0.0904255	0	1	93.4669	5.05721e-21	897	6.99954e-14	-0.583018	-9.49622	0.0613947	9.85617e-18	-0.443627	-3.20739	0.138314	0.00286164	-0.646564	-9.12028	0.0708929	6.59467e-16	0.0398815	0.304112	0.131141	0.76138	ENSG00000134809.8	chr11_57499476_C_G_b38	-31327	85	99	0.24505	8.32e-18	-0.434666	0.0448448	C	G
rs201103427:100078454:A:AT	7	100078454	-	-	-	ENSG00000242294	STAG3L5P	99933702	99949523	128931	transcribed_unprocessed_pseudogene	A	AT	0.171569	0.046729	AT	0.241758	0.0319149	1	93.2107	5.74836e-21	790	7.00708e-14	-0.646792	-9.76558	0.0662318	1.69863e-18	-0.482227	-2.87251	0.167877	0.00687416	-0.675377	-9.21735	0.0732724	3.74662e-16	0.102111	0.647766	0.157635	0.517931	-	-	-	-	-	-	-	-	-	-	-
rs112750270:44357562:C:T	17	44357562	ENSG00000228696	ARL17B	0	ENSG00000176681	LRRC37A	44370099	44415160	12537	protein_coding	C	T	0.165	0.0654206	T	0.0222222	0.0425532	0	94.3603	3.23543e-21	1413	7.05407e-14	-1.25583	-9.75973	0.128675	1.76507e-18	-1.28329	-4.18643	0.306536	0.000181446	-1.28108	-8.7655	0.14615	5.14304e-15	0.330769	1.16402	0.28416	0.245897	-	-	-	-	-	-	-	-	-	-	-
rs185218:56193465:C:T	5	56193465	ENSG00000095015	MAP3K1	1486	ENSG00000155542	SETD9	56205087	56221359	11622	protein_coding	T	C	0.205607	0	C	0.370787	0.0531915	1	94.3802	3.20336e-21	1441	7.12255e-14	0.761654	9.74204	0.0781821	1.98197e-18	0.648456	3.23377	0.200526	0.0026661	0.797274	9.16094	0.0870297	5.20479e-16	-0.0722203	-0.406277	0.177761	0.685003	ENSG00000155542.11	chr5_56897638_C_T_b38	-11622	74	82	0.20297	2.53e-22	0.91299	0.0804821	C	T
rs67817425:19810578:T:G	19	19810578	ENSG00000271283	CTC-412M14.6	360	ENSG00000105708	ZNF14	19821281	19843921	10703	protein_coding	T	G	0.240566	0.00934579	G	0.224138	0.0744681	1	93.7211	4.45366e-21	1047	7.19498e-14	-0.722029	-9.75596	0.0740091	1.80922e-18	-0.510915	-2.63004	0.194262	0.0126035	-0.77738	-9.31687	0.0834379	2.09528e-16	0.319327	1.59844	0.199774	0.111633	-	-	-	-	-	-	-	-	-	-	-
rs62061820:44185431:T:C	17	44185431	ENSG00000120071	KANSL1	0	ENSG00000120071	KANSL1	44107282	44302755	0	protein_coding	T	C	0.216981	0.00934579	C	0.0478723	0	0	94.7297	2.68968e-21	1739	7.21715e-14	-1.00889	-9.36772	0.107699	2.26732e-17	-1.29954	-5.68606	0.228549	2.00246e-06	-0.982017	-7.89927	0.124318	6.99253e-13	-0.267888	-1.10072	0.243376	0.272435	ENSG00000120071.13	chr17_46108065_T_C_b38	-117324	85	98	0.242574	0.0678911	0.12563	0.0683506	T	C
rs12141238:58981958:C:A	1	58981958	ENSG00000173406|ENSG00000162600	DAB1|OMA1	0	ENSG00000162600	OMA1	58881056	59012474	0	protein_coding	C	A	0.158879	0	A	0.182796	0.0106383	1	94.7677	2.63905e-21	1795	7.30933e-14	0.786843	9.79101	0.0803638	1.4377e-18	0.379459	1.924	0.197225	0.0625173	0.859092	9.54285	0.0900247	5.57161e-17	-0.328586	-1.74697	0.18809	0.0822851	ENSG00000162600.11	chr1_58516286_C_A_b38	-30516	74	81	0.200495	0.00830758	0.150892	0.0564688	C	A
rs12133823:58982005:A:G	1	58982005	ENSG00000173406|ENSG00000162600	DAB1|OMA1	0	ENSG00000162600	OMA1	58881056	59012474	0	protein_coding	A	G	0.158879	0	G	0.182796	0.0106383	1	94.7677	2.63905e-21	1795	7.30933e-14	0.786843	9.79101	0.0803638	1.4377e-18	0.379459	1.924	0.197225	0.0625173	0.859092	9.54285	0.0900247	5.57161e-17	-0.328586	-1.74697	0.18809	0.0822851	ENSG00000162600.11	chr1_58516333_A_G_b38	-30469	74	81	0.200495	0.00830758	0.150892	0.0564688	A	G
17:44061608:GT:G	17	44061608	-	-	-	ENSG00000263503	MAPK8IP1P2	43678235	43679706	381902	processed_pseudogene	GT	G	0.168367	0.0841121	G	0.0478723	0	0	94.567	2.91772e-21	1626	7.32031e-14	-1.22751	-9.89486	0.124056	7.26508e-19	-1.48786	-4.94191	0.30107	1.91173e-05	-1.1762	-8.37523	0.140438	4.79807e-14	-0.163014	-0.507325	0.321321	0.612525	-	-	-	-	-	-	-	-	-	-	-
rs13060373:101350824:A:G	3	101350824	ENSG00000206779|ENSG00000202385|ENSG00000199466|ENSG00000223080|ENSG00000251995|ENSG00000201535|ENSG00000201678|ENSG00000222601|ENSG00000252919|ENSG00000223300|ENSG00000199472|ENSG00000207342|ENSG00000200391|ENSG00000207484|ENSG00000223271|ENSG00000199668|ENSG00000202251|ENSG00000264932|ENSG00000200127|ENSG00000238723|ENSG00000207021|ENSG00000200883|ENSG00000207092|ENSG00000206669|ENSG00000239143|ENSG00000200241|ENSG00000238604|ENSG00000199546|ENSG00000212319|ENSG00000201511|ENSG00000199530|ENSG00000200658|ENSG00000200884|ENSG00000252761|ENSG00000201680|ENSG00000201207|ENSG00000201555|ENSG00000206717|ENSG00000252891|ENSG00000201913|ENSG00000200714|ENSG00000223220|ENSG00000200544|ENSG00000200141|ENSG00000200788|ENSG00000201451	Y_RNA	3574	ENSG00000286699	AC084198.4	101405671	101419770	54847	lncRNA	A	G	0.485714	0.0186916	G	0.483516	0.0319149	1	93.6427	4.63175e-21	1027	7.33976e-14	0.654737	9.70822	0.0674415	2.47338e-18	0.517965	3.78863	0.136716	0.000572721	0.695411	8.90444	0.0780972	2.30669e-15	-0.102956	-0.654036	0.157417	0.513892	-	-	-	-	-	-	-	-	-	-	-
17:44259539:A:C	17	44259539	-	-	-	ENSG00000238083	LRRC37A2	44588877	44633016	329338	protein_coding	A	C	0.219626	0	C	0.0274725	0.0319149	0	93.8944	4.08398e-21	1165	7.34135e-14	-1.15059	-9.63575	0.119409	3.9722e-18	-1.41292	-5.34652	0.264268	5.61648e-06	-1.09271	-8.0814	0.135213	2.52401e-13	-0.0132518	-0.0506254	0.261763	0.959678	-	-	-	-	-	-	-	-	-	-	-
17:44259519:A:G	17	44259519	-	-	-	ENSG00000238083	LRRC37A2	44588877	44633016	329358	protein_coding	A	G	0.219626	0	G	0.0274725	0.0319149	0	93.8944	4.08398e-21	1165	7.34135e-14	-1.15059	-9.63575	0.119409	3.9722e-18	-1.41292	-5.34652	0.264268	5.61648e-06	-1.09271	-8.0814	0.135213	2.52401e-13	-0.0132518	-0.0506254	0.261763	0.959678	-	-	-	-	-	-	-	-	-	-	-
rs141783865:44755729:A:C	17	44755729	ENSG00000073969	NSF	0	ENSG00000176681	LRRC37A	44370099	44415160	340569	protein_coding	A	C	0.188679	0.00934579	C	0.0581395	0.0851064	1	94.2789	3.36983e-21	1413	7.3471e-14	-1.11583	-9.61132	0.116095	4.65877e-18	-1.30449	-4.80295	0.271602	2.90515e-05	-1.11862	-8.43863	0.132559	3.34508e-14	0.226101	0.874274	0.258616	0.38309	-	-	-	-	-	-	-	-	-	-	-
rs147248866:99897475:C:T	7	99897475	ENSG00000214300	SPDYE3	7850	ENSG00000085514	PILRA	99965153	99997719	67678	protein_coding	C	T	0.158654	0.0280374	T	0.13587	0.0212766	1	93.074	6.15515e-21	785	7.45545e-14	-0.988297	-10.1911	0.0969766	1.025e-19	-0.959745	-4.2455	0.226062	0.000152585	-0.992236	-8.66312	0.114536	9.26554e-15	0.00600888	0.0258171	0.232748	0.979431	ENSG00000085514.15	chr7_100299852_C_T_b38	-73593	69	78	0.193069	2.55e-46	1.03741	0.0511505	C	T
rs940588:64478524:A:C	7	64478524	ENSG00000201165	RNU6-1229P	5058	ENSG00000152926	ZNF117	64432150	64467062	11462	protein_coding	C	A	0.0046729	0	A	0.12234	0	0	94.4842	3.04094e-21	1598	7.49809e-14	1.49144	10.0917	0.147788	1.98049e-19	1.1878	4.76312	0.249375	3.27448e-05	1.5773	8.47331	0.186149	2.74517e-14	-0.459673	-1.4823	0.310109	0.139944	ENSG00000152926.14	chr7_65018146_A_C_b38	27338	3	3	0.00742574	1.95e-06	1.97586	0.400133	A	C
rs4718184:64475161:G:A	7	64475161	ENSG00000213462	ERV3-1	8040	ENSG00000152926	ZNF117	64432150	64467062	8099	protein_coding	A	G	0.0046729	0	G	0.12234	0	0	94.4842	3.04094e-21	1598	7.49809e-14	1.49144	10.0917	0.147788	1.98049e-19	1.1878	4.76312	0.249375	3.27448e-05	1.5773	8.47331	0.186149	2.74517e-14	-0.459673	-1.4823	0.310109	0.139944	ENSG00000152926.14	chr7_65014783_G_A_b38	23975	3	3	0.00742574	1.95e-06	1.97586	0.400133	G	A
rs6944390:64482567:G:C	7	64482567	ENSG00000201165	RNU6-1229P	1015	ENSG00000152926	ZNF117	64432150	64467062	15505	protein_coding	C	G	0.0046729	0	G	0.12234	0	0	94.4842	3.04094e-21	1598	7.49809e-14	1.49144	10.0917	0.147788	1.98049e-19	1.1878	4.76312	0.249375	3.27448e-05	1.5773	8.47331	0.186149	2.74517e-14	-0.459673	-1.4823	0.310109	0.139944	ENSG00000152926.14	chr7_65022189_G_C_b38	31381	3	3	0.00742574	1.95e-06	1.97586	0.400133	G	C
12:11211781:G:C	12	11211781	-	-	-	ENSG00000275778	AC018630.2	10998448	11324199	0	protein_coding	G	C	0.313084	0	C	0.0957447	0	1	94.544	2.9514e-21	1656	7.54144e-14	0.882388	9.94912	0.08869	5.08137e-19	1.1798	5.17544	0.227961	9.43598e-06	0.810484	8.23158	0.0984604	1.083e-13	0.159575	0.723492	0.220563	0.470282	-	-	-	-	-	-	-	-	-	-	-
12:11211734:A:C	12	11211734	-	-	-	ENSG00000275778	AC018630.2	10998448	11324199	0	protein_coding	A	C	0.313084	0	C	0.0957447	0	1	94.544	2.9514e-21	1656	7.54144e-14	0.882388	9.94912	0.08869	5.08137e-19	1.1798	5.17544	0.227961	9.43598e-06	0.810484	8.23158	0.0984604	1.083e-13	0.159575	0.723492	0.220563	0.470282	-	-	-	-	-	-	-	-	-	-	-
rs17182538:47705673:C:A	21	47705673	ENSG00000160294	MCM3AP	0	ENSG00000182362	YBEY	47706256	47717665	583	protein_coding	C	A	0.485981	0	A	0.288043	0.0212766	1	94.5585	2.93007e-21	1683	7.609e-14	0.772315	10.5332	0.0733219	1.04724e-20	0.777017	4.84201	0.160474	2.58315e-05	0.719474	8.43288	0.0853177	3.4565e-14	0.20893	1.19815	0.174377	0.232376	ENSG00000182362.13	chr21_46285759_C_A_b38	-578	123	158	0.391089	7.08e-10	-0.509957	0.0777944	C	A
rs10796941:155284261:C:T	1	155284261	ENSG00000160752	FDPS	0	ENSG00000163374	YY1AP1	155629234	155658791	344973	protein_coding	C	T	0.228972	0	T	0.206522	0.0212766	1	91.9243	1.09366e-20	451	7.6107e-14	-0.665856	-10.0165	0.0664759	3.25715e-19	-0.73518	-4.79132	0.15344	3.00853e-05	-0.680604	-8.30467	0.0819543	7.16086e-14	-0.0417069	-0.278325	0.14985	0.781071	ENSG00000163374.19	chr1_155314470_C_T_b38	-374304	89	104	0.257426	0.352282	-0.0517074	0.0554291	C	T
rs11264360:155284586:T:A	1	155284586	ENSG00000160752	FDPS	0	ENSG00000163374	YY1AP1	155629234	155658791	344648	protein_coding	T	A	0.228972	0	A	0.206522	0.0212766	1	91.9243	1.09366e-20	451	7.6107e-14	-0.665856	-10.0165	0.0664759	3.25715e-19	-0.73518	-4.79132	0.15344	3.00853e-05	-0.680604	-8.30467	0.0819543	7.16086e-14	-0.0417069	-0.278325	0.14985	0.781071	-	-	-	-	-	-	-	-	-	-	-
rs10908463	1	32386418	-	-	-	ENSG00000163374	YY1AP1	155629234	155658791	123242816	protein_coding	C	T	0.228972	0	T	0.206522	0.0212766	1	91.9243	1.09366e-20	451	7.6107e-14	-0.665856	-10.0165	0.0664759	3.25715e-19	-0.73518	-4.79132	0.15344	3.00853e-05	-0.680604	-8.30467	0.0819543	7.16086e-14	-0.0417069	-0.278325	0.14985	0.781071	ENSG00000163374.19	chr1_155316467_C_T_b38	-372307	89	104	0.257426	0.352282	-0.0517074	0.0554291	C	T
rs11937831:99073287:T:C	4	99073287	ENSG00000163116	STPG2	8896	ENSG00000163116	STPG2	98105244	99064627	8660	protein_coding	T	C	0.420561	0	C	0.444444	0.0425532	1	95.0485	2.29336e-21	2157	7.63289e-14	0.624906	10.1771	0.0614032	1.12469e-19	0.547192	3.74652	0.146053	0.000645524	0.657901	9.00067	0.0730947	1.32111e-15	0.0043284	0.029204	0.148213	0.976733	-	-	-	-	-	-	-	-	-	-	-
4:99073275:T:TAGAG	4	99073275	-	-	-	ENSG00000163116	STPG2	98105244	99064627	8648	protein_coding	T	TAGAG	0.420561	0	TAGAG	0.444444	0.0425532	1	95.0485	2.29336e-21	2157	7.63289e-14	0.624906	10.1771	0.0614032	1.12469e-19	0.547192	3.74652	0.146053	0.000645524	0.657901	9.00067	0.0730947	1.32111e-15	0.0043284	0.029204	0.148213	0.976733	-	-	-	-	-	-	-	-	-	-	-
rs60491498:82433770:C:A	11	82433770	ENSG00000245832	RP11-179A16.1	4646	ENSG00000245832	MIR4300HG	81532314	82429341	4429	lncRNA	C	A	0.122642	0.00934579	A	0.0698925	0.0106383	1	95.146	2.18432e-21	3259	7.64156e-14	-1.08521	-9.79468	0.110796	1.4035e-18	-0.748585	-5.32021	0.140706	6.0834e-06	-1.28491	-8.17565	0.157163	1.48502e-13	0.214858	0.945791	0.227173	0.345476	-	-	-	-	-	-	-	-	-	-	-
rs55862501:82431596:C:T	11	82431596	ENSG00000245832	RP11-179A16.1	2472	ENSG00000245832	MIR4300HG	81532314	82429341	2255	lncRNA	C	T	0.122642	0.00934579	T	0.0698925	0.0106383	1	95.146	2.18432e-21	3259	7.64156e-14	-1.08521	-9.79468	0.110796	1.4035e-18	-0.748585	-5.32021	0.140706	6.0834e-06	-1.28491	-8.17565	0.157163	1.48502e-13	0.214858	0.945791	0.227173	0.345476	-	-	-	-	-	-	-	-	-	-	-
rs78000356:82428619:T:C	11	82428619	ENSG00000245832	RP11-179A16.1	0	ENSG00000245832	MIR4300HG	81532314	82429341	0	lncRNA	T	C	0.122642	0.00934579	C	0.0698925	0.0106383	1	95.146	2.18432e-21	3259	7.64156e-14	-1.08521	-9.79468	0.110796	1.4035e-18	-0.748585	-5.32021	0.140706	6.0834e-06	-1.28491	-8.17565	0.157163	1.48502e-13	0.214858	0.945791	0.227173	0.345476	-	-	-	-	-	-	-	-	-	-	-
rs78112812:64494127:T:C	7	64494127	-	-	-	ENSG00000152926	ZNF117	64432150	64467062	27065	protein_coding	C	T	0.0046729	0	T	0.155914	0.0106383	0	94.4322	3.12113e-21	1598	7.69581e-14	1.38586	10.1023	0.137183	1.84644e-19	1.09791	4.49488	0.244257	7.30006e-05	1.47943	8.61558	0.171716	1.21702e-14	-0.369412	-1.31006	0.28198	0.191781	-	-	-	-	-	-	-	-	-	-	-
rs2754189	16	1911364	ENSG00000162039	MEIOB	0	ENSG00000180185	FAHD1	1876942	1890208	21156	protein_coding	C	A	0.0981308	0	A	0.155914	0.0106383	1	94.2946	3.34342e-21	1494	7.70738e-14	-0.98787	-9.40371	0.105051	1.79626e-17	-0.771487	-3.45273	0.223442	0.00146871	-1.07396	-9.07597	0.11833	8.53299e-16	0.477375	1.97806	0.241335	0.0493908	ENSG00000180185.11	chr16_1861363_A_C_b38	34168	57	61	0.15099	1.16e-42	-1.07365	0.0569967	A	C
rs11446468:52203196:T:TC	15	52203196	-	-	-	ENSG00000138594	TMOD3	52121825	52239492	0	protein_coding	T	TC	0.396226	0.00934579	TC	0.228261	0.0212766	1	93.6046	4.72081e-21	1059	7.71398e-14	0.504162	9.23574	0.0545881	5.31298e-17	0.510132	5.75184	0.0886903	1.63979e-06	0.542724	7.77952	0.0697631	1.3602e-12	0.0299181	0.24009	0.124612	0.810524	-	-	-	-	-	-	-	-	-	-	-
rs2470601:52213019:C:T	15	52213019	ENSG00000138594|ENSG00000259556	TMOD3|RP11-56B16.2	0	ENSG00000138594	TMOD3	52121825	52239492	0	protein_coding	C	T	0.396226	0.00934579	T	0.228261	0.0212766	1	93.6046	4.72081e-21	1059	7.71398e-14	0.504162	9.23574	0.0545881	5.31298e-17	0.510132	5.75184	0.0886903	1.63979e-06	0.542724	7.77952	0.0697631	1.3602e-12	0.0299181	0.24009	0.124612	0.810524	ENSG00000138594.13	chr15_51920822_C_T_b38	91194	121	155	0.383663	2.28e-05	-0.190261	0.0436147	C	T
rs2513572:113656267:A:G	11	113656267	-	ATF4P4	3686	ENSG00000166682	TMPRSS5	113558269	113577095	79172	protein_coding	G	A	0.141509	0.00934579	A	0.354839	0.0106383	1	94.2191	3.47197e-21	1440	7.71445e-14	-0.729082	-7.91994	0.0920565	1.97829e-13	-1.27806	-8.25855	0.154756	9.82746e-10	-0.563647	-5.10054	0.110507	1.06561e-06	-0.600486	-3.02039	0.198811	0.00287759	ENSG00000166682.10	chr11_113785545_A_G_b38	79172	68	76	0.188119	3.08e-07	-0.387653	0.0725773	A	G
rs28451676:98966990:C:T	4	98966990	ENSG00000163116	STPG2	0	ENSG00000163116	STPG2	98105244	99064627	0	protein_coding	C	T	0.424528	0.00934579	T	0.430108	0.0106383	1	95.0145	2.33271e-21	2157	7.76383e-14	0.616785	10	0.0616782	3.63111e-19	0.594723	4.40522	0.135004	9.52526e-05	0.648427	8.69532	0.074572	7.70152e-15	0.0101	0.0683896	0.147683	0.945549	-	-	-	-	-	-	-	-	-	-	-
rs13069443	3	101373305	ENSG00000066422	ZBTB11	0	ENSG00000286699	AC084198.4	101405671	101419770	32366	lncRNA	C	T	0.317757	0	T	0.25	0.0212766	1	93.5203	4.92412e-21	1027	7.80306e-14	0.702187	9.39448	0.0747446	1.9068e-17	0.528615	3.81496	0.138563	0.000531317	0.78052	8.8863	0.0878341	2.56168e-15	-0.14511	-0.862981	0.16815	0.389253	-	-	-	-	-	-	-	-	-	-	-
rs357514:87501223:G:A	5	87501223	ENSG00000164180	TMEM161B	0	ENSG00000247828	TMEM161B-AS1	87564708	87735154	63485	lncRNA	A	G	0.140187	0	G	0.277174	0.0212766	1	92.2509	9.28917e-21	545	7.81159e-14	-0.897015	-9.8406	0.0911545	1.0381e-18	-1.05081	-4.92263	0.213465	2.0262e-05	-0.884681	-8.24734	0.107269	9.90687e-14	0.0401375	0.177919	0.225595	0.858979	ENSG00000247828.7	chr5_88205406_G_A_b38	-63665	47	51	0.126238	6.77e-07	-0.436292	0.0843637	G	A
rs113830390:44344552:C:T	17	44344552	ENSG00000261575	RP11-259G18.1	0	ENSG00000214401	KANSL1-AS1	44270942	44274089	70463	lncRNA	C	T	0.16129	0.130841	T	0.0274725	0.0319149	0	94.3006	3.33335e-21	1525	7.84363e-14	-1.29595	-9.87244	0.13127	8.41998e-19	-1.10205	-4.11408	0.267872	0.000224151	-1.37023	-8.7963	0.155773	4.30675e-15	0.318346	1.1529	0.276126	0.250423	-	-	-	-	-	-	-	-	-	-	-
rs41469550:87406544:G:T	8	87406544	ENSG00000123124	WWP1	0	ENSG00000176623	RMDN1	87480486	87526586	73942	protein_coding	T	G	0.214953	0	G	0.202128	0	1	94.1055	3.67486e-21	1388	7.87038e-14	-0.706578	-9.76219	0.072379	1.73679e-18	-0.725159	-3.73447	0.19418	0.000667962	-0.714498	-8.95317	0.0798039	1.73978e-15	0.0145714	0.0767013	0.189976	0.938943	ENSG00000176623.11	chr8_86394315_G_T_b38	-120042	87	99	0.24505	9.46e-21	-0.342739	0.0318121	G	T
rs7254616:37492689:C:T	19	37492689	ENSG00000198453	ZNF568	3087	ENSG00000226686	LINC01535	37742787	37756437	250098	lncRNA	C	T	0.35514	0	T	0.276596	0	1	93.3737	5.29847e-21	963	7.87304e-14	-0.795197	-9.48614	0.0838273	1.05238e-17	-0.883736	-3.89411	0.226942	0.000423622	-0.843684	-8.84362	0.0954003	3.2779e-15	0.20539	1.00873	0.203612	0.314408	ENSG00000226686.7	chr19_37001787_C_T_b38	-250125	113	136	0.336634	1.78e-14	0.748312	0.088756	C	T
rs3739736	9	106857908	ENSG00000136824	SMC2	0	ENSG00000136824	SMC2	106856541	106903700	0	protein_coding	A	G	0.439252	0	G	0.345745	0	1	94.4011	3.16997e-21	1613	7.88961e-14	-0.631269	-9.17048	0.0688371	8.08171e-17	-0.471669	-2.8402	0.166069	0.0074633	-0.665618	-9.29163	0.0716363	2.42831e-16	0.205935	1.19049	0.172984	0.235365	ENSG00000136824.18	chr9_104095627_G_A_b38	1367	144	183	0.45297	9.12e-24	-0.505841	0.0426335	G	A
rs10820599	9	106856691	ENSG00000136824	SMC2	0	ENSG00000136824	SMC2	106856541	106903700	0	protein_coding	G	T	0.439252	0	T	0.345745	0	1	94.4011	3.16997e-21	1613	7.88961e-14	-0.631269	-9.17048	0.0688371	8.08171e-17	-0.471669	-2.8402	0.166069	0.0074633	-0.665618	-9.29163	0.0716363	2.42831e-16	0.205935	1.19049	0.172984	0.235365	ENSG00000136824.18	chr9_104094410_T_G_b38	150	144	183	0.45297	9.12e-24	-0.505841	0.0426335	T	G
rs10820600:106856692:T:C	9	106856692	ENSG00000136824	SMC2	0	ENSG00000136824	SMC2	106856541	106903700	0	protein_coding	C	T	0.439252	0	T	0.345745	0	1	94.4011	3.16997e-21	1613	7.88961e-14	-0.631269	-9.17048	0.0688371	8.08171e-17	-0.471669	-2.8402	0.166069	0.0074633	-0.665618	-9.29163	0.0716363	2.42831e-16	0.205935	1.19049	0.172984	0.235365	ENSG00000136824.18	chr9_104094411_T_C_b38	151	144	183	0.45297	9.12e-24	-0.505841	0.0426335	T	C
rs10761010:106858788:G:A	9	106858788	ENSG00000136824	SMC2	0	ENSG00000136824	SMC2	106856541	106903700	0	protein_coding	A	G	0.439252	0	G	0.345745	0	1	94.4011	3.16997e-21	1613	7.88961e-14	-0.631269	-9.17048	0.0688371	8.08171e-17	-0.471669	-2.8402	0.166069	0.0074633	-0.665618	-9.29163	0.0716363	2.42831e-16	0.205935	1.19049	0.172984	0.235365	ENSG00000136824.18	chr9_104096507_G_A_b38	2247	144	183	0.45297	9.12e-24	-0.505841	0.0426335	G	A
rs4742906	9	106857078	ENSG00000136824	SMC2	0	ENSG00000136824	SMC2	106856541	106903700	0	protein_coding	G	A	0.439252	0	A	0.345745	0	1	94.4011	3.16997e-21	1613	7.88961e-14	-0.631269	-9.17048	0.0688371	8.08171e-17	-0.471669	-2.8402	0.166069	0.0074633	-0.665618	-9.29163	0.0716363	2.42831e-16	0.205935	1.19049	0.172984	0.235365	ENSG00000136824.18	chr9_104094797_A_G_b38	537	144	183	0.45297	9.12e-24	-0.505841	0.0426335	A	G
rs3739737:106858192:A:G	9	106858192	ENSG00000136824	SMC2	0	ENSG00000136824	SMC2	106856541	106903700	0	protein_coding	G	A	0.439252	0	A	0.345745	0	1	94.4011	3.16997e-21	1613	7.88961e-14	-0.631269	-9.17048	0.0688371	8.08171e-17	-0.471669	-2.8402	0.166069	0.0074633	-0.665618	-9.29163	0.0716363	2.42831e-16	0.205935	1.19049	0.172984	0.235365	ENSG00000136824.18	chr9_104095911_A_G_b38	1651	144	183	0.45297	9.12e-24	-0.505841	0.0426335	A	G
rs3818625	9	106856452	ENSG00000136824	SMC2	89	ENSG00000136824	SMC2	106856541	106903700	89	protein_coding	A	G	0.439252	0	G	0.345745	0	1	94.4011	3.16997e-21	1613	7.88961e-14	-0.631269	-9.17048	0.0688371	8.08171e-17	-0.471669	-2.8402	0.166069	0.0074633	-0.665618	-9.29163	0.0716363	2.42831e-16	0.205935	1.19049	0.172984	0.235365	ENSG00000136824.18	chr9_104094171_G_A_b38	-89	144	183	0.45297	9.12e-24	-0.505841	0.0426335	G	A
rs11277590:106857180:ATTGTGGAGAG:A	9	106857180	-	-	-	ENSG00000136824	SMC2	106856541	106903700	0	protein_coding	A	ATTGTGGAGAG	0.439252	0	ATTGTGGAGAG	0.345745	0	1	94.4011	3.16997e-21	1613	7.88961e-14	-0.631269	-9.17048	0.0688371	8.08171e-17	-0.471669	-2.8402	0.166069	0.0074633	-0.665618	-9.29163	0.0716363	2.42831e-16	0.205935	1.19049	0.172984	0.235365	-	-	-	-	-	-	-	-	-	-	-
rs673590	18	77485167	ENSG00000060069	CTDP1	0	ENSG00000274828	AC068473.5	77437287	77439358	45809	lncRNA	A	G	0.261682	0	G	0.388298	0	1	94.1783	3.5436e-21	1449	7.92281e-14	0.896309	10.246	0.0874788	7.11584e-20	0.916203	4.22161	0.217027	0.000163673	0.883416	8.73821	0.101098	6.01799e-15	0.0671167	0.325033	0.206492	0.745519	ENSG00000274828.1	chr18_79725167_G_A_b38	45809	90	101	0.25	1.22e-27	0.995951	0.0751213	G	A
rs62062288:44096553:G:A	17	44096553	ENSG00000186868	MAPT	0	ENSG00000120071	KANSL1	44107282	44302755	10729	protein_coding	G	A	0.206731	0.0280374	A	0.0376344	0.0106383	0	94.5401	2.95724e-21	1739	7.93509e-14	-1.09395	-9.69409	0.112847	2.71287e-18	-1.17311	-3.39034	0.346016	0.0017434	-1.10601	-9.11294	0.121367	6.88253e-16	-0.303261	-1.02184	0.29678	0.308179	ENSG00000120071.13	chr17_46019187_G_A_b38	-206202	81	93	0.230198	0.0590902	0.129888	0.0683296	G	A
rs13091330:67702884:C:T	3	67702884	ENSG00000172340	SUCLG2	0	ENSG00000241316	SUCLG2-AS1	67705093	67998137	2209	lncRNA	C	T	0.345794	0	T	0.150538	0.0106383	1	94.4518	3.09063e-21	1676	7.99258e-14	0.712486	10.0013	0.0712396	3.60239e-19	0.745352	4.73709	0.157344	3.54051e-05	0.718303	8.48598	0.0846459	2.5538e-14	0.089211	0.546234	0.16332	0.585556	ENSG00000241316.6	chr3_67652460_C_T_b38	-2237	123	148	0.366337	0.000101435	-0.32125	0.0805957	C	T
rs201711856:74370451:T:A	2	74370451	ENSG00000163170	BOLA3	0	ENSG00000225439	BOLA3-AS1	74375134	74379079	4683	lncRNA	T	A	0.525253	0.0747664	A	0.283333	0.0425532	1	92.9696	6.48512e-21	799	7.99522e-14	0.617652	9.37378	0.0658915	2.18025e-17	0.59101	3.43055	0.172278	0.00156122	0.663232	9.01115	0.0736012	1.2432e-15	-0.219963	-1.40375	0.156697	0.162051	-	-	-	-	-	-	-	-	-	-	-
rs12830818	12	75854140	ENSG00000139278	GLIPR1	20320	ENSG00000180481	GLIPR1L2	75784869	75826468	27672	protein_coding	A	G	0.411215	0	G	0.420213	0	1	93.8713	4.13151e-21	1255	8.00052e-14	-0.755383	-9.41113	0.0802649	1.71197e-17	-0.648284	-3.60662	0.179748	0.000957621	-0.806174	-8.99242	0.0896504	1.38587e-15	0.413297	2.18945	0.188767	0.0298021	ENSG00000180481.10	chr12_75460360_G_A_b38	69290	139	184	0.455446	1.99e-16	-0.605556	0.0659884	G	A
12:75861353:A:G	12	75861353	-	-	-	ENSG00000180481	GLIPR1L2	75784869	75826468	34885	protein_coding	G	A	0.411215	0	A	0.420213	0	1	93.8713	4.13151e-21	1255	8.00052e-14	-0.755383	-9.41113	0.0802649	1.71197e-17	-0.648284	-3.60662	0.179748	0.000957621	-0.806174	-8.99242	0.0896504	1.38587e-15	0.413297	2.18945	0.188767	0.0298021	-	-	-	-	-	-	-	-	-	-	-
12:75849342:A:G	12	75849342	-	-	-	ENSG00000180481	GLIPR1L2	75784869	75826468	22874	protein_coding	G	A	0.411215	0	A	0.420213	0	1	93.8713	4.13151e-21	1255	8.00052e-14	-0.755383	-9.41113	0.0802649	1.71197e-17	-0.648284	-3.60662	0.179748	0.000957621	-0.806174	-8.99242	0.0896504	1.38587e-15	0.413297	2.18945	0.188767	0.0298021	-	-	-	-	-	-	-	-	-	-	-
rs17572169:44045974:C:T	17	44045974	ENSG00000186868	MAPT	0	ENSG00000176681	LRRC37A	44370099	44415160	324125	protein_coding	C	T	0.184211	0.11215	T	0.0478723	0	0	94.101	3.68313e-21	1413	8.03017e-14	-1.15549	-9.69599	0.119172	2.67943e-18	-1.30166	-4.72371	0.275559	3.68555e-05	-1.16015	-8.47276	0.136927	2.75378e-14	0.234156	0.885453	0.264448	0.377049	ENSG00000176681.14	chr17_45968608_C_T_b38	-324125	85	98	0.242574	7.6e-09	0.651052	0.106763	C	T
17:44045585:C:A	17	44045585	-	-	-	ENSG00000176681	LRRC37A	44370099	44415160	324514	protein_coding	C	A	0.184211	0.11215	A	0.0478723	0	0	94.101	3.68313e-21	1413	8.03017e-14	-1.15549	-9.69599	0.119172	2.67943e-18	-1.30166	-4.72371	0.275559	3.68555e-05	-1.16015	-8.47276	0.136927	2.75378e-14	0.234156	0.885453	0.264448	0.377049	-	-	-	-	-	-	-	-	-	-	-
rs62063291:44043378:T:C	17	44043378	ENSG00000186868	MAPT	0	ENSG00000176681	LRRC37A	44370099	44415160	326721	protein_coding	T	C	0.184211	0.11215	C	0.0478723	0	0	94.101	3.68313e-21	1413	8.03017e-14	-1.15549	-9.69599	0.119172	2.67943e-18	-1.30166	-4.72371	0.275559	3.68555e-05	-1.16015	-8.47276	0.136927	2.75378e-14	0.234156	0.885453	0.264448	0.377049	ENSG00000176681.14	chr17_45966012_T_C_b38	-326721	85	98	0.242574	7.6e-09	0.651052	0.106763	T	C
rs142792793:44047037:T:A	17	44047037	-	-	-	ENSG00000176681	LRRC37A	44370099	44415160	323062	protein_coding	T	A	0.184211	0.11215	A	0.0478723	0	0	94.101	3.68313e-21	1413	8.03017e-14	-1.15549	-9.69599	0.119172	2.67943e-18	-1.30166	-4.72371	0.275559	3.68555e-05	-1.16015	-8.47276	0.136927	2.75378e-14	0.234156	0.885453	0.264448	0.377049	-	-	-	-	-	-	-	-	-	-	-
17:44048502:GA:G	17	44048502	-	-	-	ENSG00000176681	LRRC37A	44370099	44415160	321597	protein_coding	GA	G	0.184211	0.11215	G	0.0478723	0	0	94.101	3.68313e-21	1413	8.03017e-14	-1.15549	-9.69599	0.119172	2.67943e-18	-1.30166	-4.72371	0.275559	3.68555e-05	-1.16015	-8.47276	0.136927	2.75378e-14	0.234156	0.885453	0.264448	0.377049	-	-	-	-	-	-	-	-	-	-	-
rs17650991:44044508:A:C	17	44044508	ENSG00000186868	MAPT	0	ENSG00000176681	LRRC37A	44370099	44415160	325591	protein_coding	A	C	0.184211	0.11215	C	0.0478723	0	0	94.101	3.68313e-21	1413	8.03017e-14	-1.15549	-9.69599	0.119172	2.67943e-18	-1.30166	-4.72371	0.275559	3.68555e-05	-1.16015	-8.47276	0.136927	2.75378e-14	0.234156	0.885453	0.264448	0.377049	ENSG00000176681.14	chr17_45967142_A_C_b38	-325591	85	98	0.242574	7.6e-09	0.651052	0.106763	A	C
rs17572147:44044985:A:G	17	44044985	ENSG00000186868	MAPT	0	ENSG00000176681	LRRC37A	44370099	44415160	325114	protein_coding	A	G	0.184211	0.11215	G	0.0478723	0	0	94.101	3.68313e-21	1413	8.03017e-14	-1.15549	-9.69599	0.119172	2.67943e-18	-1.30166	-4.72371	0.275559	3.68555e-05	-1.16015	-8.47276	0.136927	2.75378e-14	0.234156	0.885453	0.264448	0.377049	ENSG00000176681.14	chr17_45967619_A_G_b38	-325114	85	98	0.242574	7.6e-09	0.651052	0.106763	A	G
rs112415880:44042868:G:A	17	44042868	ENSG00000186868	MAPT	0	ENSG00000176681	LRRC37A	44370099	44415160	327231	protein_coding	G	A	0.184211	0.11215	A	0.0478723	0	0	94.101	3.68313e-21	1413	8.03017e-14	-1.15549	-9.69599	0.119172	2.67943e-18	-1.30166	-4.72371	0.275559	3.68555e-05	-1.16015	-8.47276	0.136927	2.75378e-14	0.234156	0.885453	0.264448	0.377049	ENSG00000176681.14	chr17_45965502_G_A_b38	-327231	85	98	0.242574	7.6e-09	0.651052	0.106763	G	A
rs77566074:44048936:C:A	17	44048936	ENSG00000186868	MAPT	0	ENSG00000176681	LRRC37A	44370099	44415160	321163	protein_coding	C	A	0.184211	0.11215	A	0.0478723	0	0	94.101	3.68313e-21	1413	8.03017e-14	-1.15549	-9.69599	0.119172	2.67943e-18	-1.30166	-4.72371	0.275559	3.68555e-05	-1.16015	-8.47276	0.136927	2.75378e-14	0.234156	0.885453	0.264448	0.377049	-	-	-	-	-	-	-	-	-	-	-
rs77513497:44045474:A:G	17	44045474	ENSG00000186868	MAPT	0	ENSG00000176681	LRRC37A	44370099	44415160	324625	protein_coding	A	G	0.184211	0.11215	G	0.0478723	0	0	94.101	3.68313e-21	1413	8.03017e-14	-1.15549	-9.69599	0.119172	2.67943e-18	-1.30166	-4.72371	0.275559	3.68555e-05	-1.16015	-8.47276	0.136927	2.75378e-14	0.234156	0.885453	0.264448	0.377049	ENSG00000176681.14	chr17_45968108_A_G_b38	-324625	85	98	0.242574	7.6e-09	0.651052	0.106763	A	G
rs62063294:44044157:G:A	17	44044157	ENSG00000186868	MAPT	0	ENSG00000176681	LRRC37A	44370099	44415160	325942	protein_coding	G	A	0.184211	0.11215	A	0.0478723	0	0	94.101	3.68313e-21	1413	8.03017e-14	-1.15549	-9.69599	0.119172	2.67943e-18	-1.30166	-4.72371	0.275559	3.68555e-05	-1.16015	-8.47276	0.136927	2.75378e-14	0.234156	0.885453	0.264448	0.377049	ENSG00000176681.14	chr17_45966791_G_A_b38	-325942	85	98	0.242574	7.6e-09	0.651052	0.106763	G	A
rs62063293:44043819:G:A	17	44043819	ENSG00000186868	MAPT	0	ENSG00000176681	LRRC37A	44370099	44415160	326280	protein_coding	G	A	0.184211	0.11215	A	0.0478723	0	0	94.101	3.68313e-21	1413	8.03017e-14	-1.15549	-9.69599	0.119172	2.67943e-18	-1.30166	-4.72371	0.275559	3.68555e-05	-1.16015	-8.47276	0.136927	2.75378e-14	0.234156	0.885453	0.264448	0.377049	ENSG00000176681.14	chr17_45966453_G_A_b38	-326280	85	98	0.242574	7.6e-09	0.651052	0.106763	G	A
17:44048937:T:C	17	44048937	-	-	-	ENSG00000176681	LRRC37A	44370099	44415160	321162	protein_coding	T	C	0.184211	0.11215	C	0.0478723	0	0	94.101	3.68313e-21	1413	8.03017e-14	-1.15549	-9.69599	0.119172	2.67943e-18	-1.30166	-4.72371	0.275559	3.68555e-05	-1.16015	-8.47276	0.136927	2.75378e-14	0.234156	0.885453	0.264448	0.377049	-	-	-	-	-	-	-	-	-	-	-
rs62063298:44048323:G:T	17	44048323	ENSG00000186868	MAPT	0	ENSG00000176681	LRRC37A	44370099	44415160	321776	protein_coding	G	T	0.184211	0.11215	T	0.0478723	0	0	94.101	3.68313e-21	1413	8.03017e-14	-1.15549	-9.69599	0.119172	2.67943e-18	-1.30166	-4.72371	0.275559	3.68555e-05	-1.16015	-8.47276	0.136927	2.75378e-14	0.234156	0.885453	0.264448	0.377049	ENSG00000176681.14	chr17_45970957_G_T_b38	-321776	85	98	0.242574	7.6e-09	0.651052	0.106763	G	T
rs62063297:44047802:A:T	17	44047802	ENSG00000186868	MAPT	0	ENSG00000176681	LRRC37A	44370099	44415160	322297	protein_coding	A	T	0.184211	0.11215	T	0.0478723	0	0	94.101	3.68313e-21	1413	8.03017e-14	-1.15549	-9.69599	0.119172	2.67943e-18	-1.30166	-4.72371	0.275559	3.68555e-05	-1.16015	-8.47276	0.136927	2.75378e-14	0.234156	0.885453	0.264448	0.377049	ENSG00000176681.14	chr17_45970436_A_T_b38	-322297	85	98	0.242574	7.6e-09	0.651052	0.106763	A	T
rs17650973:44044220:A:T	17	44044220	ENSG00000186868	MAPT	0	ENSG00000176681	LRRC37A	44370099	44415160	325879	protein_coding	A	T	0.184211	0.11215	T	0.0478723	0	0	94.101	3.68313e-21	1413	8.03017e-14	-1.15549	-9.69599	0.119172	2.67943e-18	-1.30166	-4.72371	0.275559	3.68555e-05	-1.16015	-8.47276	0.136927	2.75378e-14	0.234156	0.885453	0.264448	0.377049	ENSG00000176681.14	chr17_45966854_A_T_b38	-325879	85	98	0.242574	7.6e-09	0.651052	0.106763	A	T
rs62063295:44044431:C:T	17	44044431	ENSG00000186868	MAPT	0	ENSG00000176681	LRRC37A	44370099	44415160	325668	protein_coding	C	T	0.184211	0.11215	T	0.0478723	0	0	94.101	3.68313e-21	1413	8.03017e-14	-1.15549	-9.69599	0.119172	2.67943e-18	-1.30166	-4.72371	0.275559	3.68555e-05	-1.16015	-8.47276	0.136927	2.75378e-14	0.234156	0.885453	0.264448	0.377049	ENSG00000176681.14	chr17_45967065_C_T_b38	-325668	85	98	0.242574	7.6e-09	0.651052	0.106763	C	T
rs75242405:44049329:C:T	17	44049329	ENSG00000186868	MAPT	0	ENSG00000176681	LRRC37A	44370099	44415160	320770	protein_coding	C	T	0.184211	0.11215	T	0.0478723	0	0	94.101	3.68313e-21	1413	8.03017e-14	-1.15549	-9.69599	0.119172	2.67943e-18	-1.30166	-4.72371	0.275559	3.68555e-05	-1.16015	-8.47276	0.136927	2.75378e-14	0.234156	0.885453	0.264448	0.377049	ENSG00000176681.14	chr17_45971963_C_T_b38	-320770	85	98	0.242574	7.6e-09	0.651052	0.106763	C	T
rs62641967:44047216:T:G	17	44047216	ENSG00000186868	MAPT	0	ENSG00000176681	LRRC37A	44370099	44415160	322883	protein_coding	T	G	0.184211	0.11215	G	0.0478723	0	0	94.101	3.68313e-21	1413	8.03017e-14	-1.15549	-9.69599	0.119172	2.67943e-18	-1.30166	-4.72371	0.275559	3.68555e-05	-1.16015	-8.47276	0.136927	2.75378e-14	0.234156	0.885453	0.264448	0.377049	ENSG00000176681.14	chr17_45969850_T_G_b38	-322883	85	98	0.242574	7.6e-09	0.651052	0.106763	T	G
rs112893615:44045574:AC:A	17	44045574	-	-	-	ENSG00000176681	LRRC37A	44370099	44415160	324525	protein_coding	AC	A	0.184211	0.11215	A	0.0478723	0	0	94.101	3.68313e-21	1413	8.03017e-14	-1.15549	-9.69599	0.119172	2.67943e-18	-1.30166	-4.72371	0.275559	3.68555e-05	-1.16015	-8.47276	0.136927	2.75378e-14	0.234156	0.885453	0.264448	0.377049	-	-	-	-	-	-	-	-	-	-	-
rs62063299:44048336:T:C	17	44048336	ENSG00000186868	MAPT	0	ENSG00000176681	LRRC37A	44370099	44415160	321763	protein_coding	T	C	0.184211	0.11215	C	0.0478723	0	0	94.101	3.68313e-21	1413	8.03017e-14	-1.15549	-9.69599	0.119172	2.67943e-18	-1.30166	-4.72371	0.275559	3.68555e-05	-1.16015	-8.47276	0.136927	2.75378e-14	0.234156	0.885453	0.264448	0.377049	ENSG00000176681.14	chr17_45970970_T_C_b38	-321763	85	98	0.242574	7.6e-09	0.651052	0.106763	T	C
rs62063292:44043636:C:T	17	44043636	ENSG00000186868	MAPT	0	ENSG00000176681	LRRC37A	44370099	44415160	326463	protein_coding	C	T	0.184211	0.11215	T	0.0478723	0	0	94.101	3.68313e-21	1413	8.03017e-14	-1.15549	-9.69599	0.119172	2.67943e-18	-1.30166	-4.72371	0.275559	3.68555e-05	-1.16015	-8.47276	0.136927	2.75378e-14	0.234156	0.885453	0.264448	0.377049	ENSG00000176681.14	chr17_45966270_C_T_b38	-326463	85	98	0.242574	7.6e-09	0.651052	0.106763	C	T
rs62063302:44048943:G:A	17	44048943	ENSG00000186868	MAPT	0	ENSG00000176681	LRRC37A	44370099	44415160	321156	protein_coding	G	A	0.184211	0.11215	A	0.0478723	0	0	94.101	3.68313e-21	1413	8.03017e-14	-1.15549	-9.69599	0.119172	2.67943e-18	-1.30166	-4.72371	0.275559	3.68555e-05	-1.16015	-8.47276	0.136927	2.75378e-14	0.234156	0.885453	0.264448	0.377049	-	-	-	-	-	-	-	-	-	-	-
rs62063301:44048941:G:C	17	44048941	ENSG00000186868	MAPT	0	ENSG00000176681	LRRC37A	44370099	44415160	321158	protein_coding	G	C	0.184211	0.11215	C	0.0478723	0	0	94.101	3.68313e-21	1413	8.03017e-14	-1.15549	-9.69599	0.119172	2.67943e-18	-1.30166	-4.72371	0.275559	3.68555e-05	-1.16015	-8.47276	0.136927	2.75378e-14	0.234156	0.885453	0.264448	0.377049	-	-	-	-	-	-	-	-	-	-	-
rs113857334:44044940:T:C	17	44044940	ENSG00000186868	MAPT	0	ENSG00000176681	LRRC37A	44370099	44415160	325159	protein_coding	T	C	0.184211	0.11215	C	0.0478723	0	0	94.101	3.68313e-21	1413	8.03017e-14	-1.15549	-9.69599	0.119172	2.67943e-18	-1.30166	-4.72371	0.275559	3.68555e-05	-1.16015	-8.47276	0.136927	2.75378e-14	0.234156	0.885453	0.264448	0.377049	ENSG00000176681.14	chr17_45967574_T_C_b38	-325159	85	98	0.242574	7.6e-09	0.651052	0.106763	T	C
rs367627274:44048939:AG:A	17	44048939	-	-	-	ENSG00000176681	LRRC37A	44370099	44415160	321160	protein_coding	AG	A	0.184211	0.11215	A	0.0478723	0	0	94.101	3.68313e-21	1413	8.03017e-14	-1.15549	-9.69599	0.119172	2.67943e-18	-1.30166	-4.72371	0.275559	3.68555e-05	-1.16015	-8.47276	0.136927	2.75378e-14	0.234156	0.885453	0.264448	0.377049	-	-	-	-	-	-	-	-	-	-	-
rs62063303:44049133:T:C	17	44049133	ENSG00000186868	MAPT	0	ENSG00000176681	LRRC37A	44370099	44415160	320966	protein_coding	T	C	0.184211	0.11215	C	0.0478723	0	0	94.101	3.68313e-21	1413	8.03017e-14	-1.15549	-9.69599	0.119172	2.67943e-18	-1.30166	-4.72371	0.275559	3.68555e-05	-1.16015	-8.47276	0.136927	2.75378e-14	0.234156	0.885453	0.264448	0.377049	ENSG00000176681.14	chr17_45971767_T_C_b38	-320966	85	98	0.242574	7.6e-09	0.651052	0.106763	T	C
rs62063296:44046202:C:T	17	44046202	ENSG00000186868	MAPT	0	ENSG00000176681	LRRC37A	44370099	44415160	323897	protein_coding	C	T	0.184211	0.11215	T	0.0478723	0	0	94.101	3.68313e-21	1413	8.03017e-14	-1.15549	-9.69599	0.119172	2.67943e-18	-1.30166	-4.72371	0.275559	3.68555e-05	-1.16015	-8.47276	0.136927	2.75378e-14	0.234156	0.885453	0.264448	0.377049	ENSG00000176681.14	chr17_45968836_C_T_b38	-323897	85	98	0.242574	7.6e-09	0.651052	0.106763	C	T
rs74373419:44047609:C:T	17	44047609	ENSG00000186868	MAPT	0	ENSG00000176681	LRRC37A	44370099	44415160	322490	protein_coding	C	T	0.184211	0.11215	T	0.0478723	0	0	94.101	3.68313e-21	1413	8.03017e-14	-1.15549	-9.69599	0.119172	2.67943e-18	-1.30166	-4.72371	0.275559	3.68555e-05	-1.16015	-8.47276	0.136927	2.75378e-14	0.234156	0.885453	0.264448	0.377049	ENSG00000176681.14	chr17_45970243_C_T_b38	-322490	85	98	0.242574	7.6e-09	0.651052	0.106763	C	T
rs75145092:44044823:T:A	17	44044823	ENSG00000186868	MAPT	0	ENSG00000176681	LRRC37A	44370099	44415160	325276	protein_coding	T	A	0.184211	0.11215	A	0.0478723	0	0	94.101	3.68313e-21	1413	8.03017e-14	-1.15549	-9.69599	0.119172	2.67943e-18	-1.30166	-4.72371	0.275559	3.68555e-05	-1.16015	-8.47276	0.136927	2.75378e-14	0.234156	0.885453	0.264448	0.377049	ENSG00000176681.14	chr17_45967457_T_A_b38	-325276	85	98	0.242574	7.6e-09	0.651052	0.106763	T	A
rs62063300:44048350:T:C	17	44048350	ENSG00000186868	MAPT	0	ENSG00000176681	LRRC37A	44370099	44415160	321749	protein_coding	T	C	0.184211	0.11215	C	0.0478723	0	0	94.101	3.68313e-21	1413	8.03017e-14	-1.15549	-9.69599	0.119172	2.67943e-18	-1.30166	-4.72371	0.275559	3.68555e-05	-1.16015	-8.47276	0.136927	2.75378e-14	0.234156	0.885453	0.264448	0.377049	ENSG00000176681.14	chr17_45970984_T_C_b38	-321749	85	98	0.242574	7.6e-09	0.651052	0.106763	T	C
rs112327620:43669491:A:G	17	43669491	ENSG00000264070	DND1P1	5196	ENSG00000120071	KANSL1	44107282	44302755	437791	protein_coding	A	G	0.20297	0.0560748	G	0.0777778	0.0425532	1	94.514	2.99602e-21	1739	8.03916e-14	-1.01627	-9.64788	0.105336	3.66946e-18	-1.16299	-4.62241	0.251597	4.99115e-05	-1.03411	-8.55262	0.120912	1.74523e-14	-0.0235761	-0.0965333	0.244228	0.9232	-	-	-	-	-	-	-	-	-	-	-
rs4516984:32635394:A:G	6	32635394	ENSG00000179344	HLA-DQB1	0	ENSG00000179344	HLA-DQB1	32627244	32636160	0	protein_coding	G	A	0.282828	0.0747664	A	0.3	0.0957447	1	95.0432	2.29945e-21	5530	8.04433e-14	-0.841471	-9.72513	0.0865254	2.2141e-18	-0.620161	-3.31516	0.187068	0.00213995	-0.938638	-9.16804	0.102382	4.9941e-16	0.367079	1.91522	0.191664	0.0569905	-	-	-	-	-	-	-	-	-	-	-
rs35826820:56138797:A:G	16	56138797	ENSG00000246379	RP11-461O7.1	0	ENSG00000246379	AC040168.1	56017921	56225030	0	lncRNA	A	G	0.462617	0	G	0.317204	0.0106383	1	94.3072	3.32247e-21	1596	8.18201e-14	-0.697831	-9.61025	0.0726132	4.6913e-18	-0.896924	-4.74273	0.189116	3.48114e-05	-0.680988	-8.4743	0.0803592	2.72976e-14	-0.0361026	-0.203034	0.177815	0.839329	ENSG00000246379.6	chr16_56104885_A_G_b38	-86209	141	189	0.467822	0.0739828	-0.116812	0.0649551	A	G
rs12975181:8404592:A:C	19	8404592	ENSG00000186994	KANK3	0	ENSG00000233927	RPS28	8386042	8388224	16368	protein_coding	A	C	0.377551	0.0841121	C	0.5	0.106383	0	93.6741	4.55959e-21	1163	8.18222e-14	0.790267	9.64527	0.0819331	3.73273e-18	0.640487	3.15343	0.203108	0.00330491	0.816179	9.15041	0.0891959	5.5341e-16	-0.309772	-1.6678	0.185737	0.0970288	ENSG00000233927.4	chr19_8339708_A_C_b38	18208	121	139	0.344059	9.9e-07	-0.175445	0.0344782	A	C
rs9368828:34661449:A:T	6	34661449	ENSG00000196821	C6orf106	0	ENSG00000124562	SNRPC	34725282	34741634	63833	protein_coding	T	A	0.326923	0.0280374	A	0.619318	0.0638298	1	93.0819	6.13078e-21	867	8.20164e-14	0.418903	9.90249	0.0423028	6.90924e-19	0.474934	5.14776	0.0922603	1.02611e-05	0.430459	8.15981	0.0527535	1.62376e-13	0.0860862	0.886256	0.0971347	0.376618	-	-	-	-	-	-	-	-	-	-	-
rs9342051:86699910:G:A	6	86699910	ENSG00000202103	RNU4-12P	2829	ENSG00000203875	SNHG5	86360209	86388650	311260	lncRNA	G	A	0.668224	0	A	0.244565	0.0212766	1	93.4964	4.98315e-21	1073	8.2503e-14	-0.770358	-10.4595	0.0736518	1.71505e-20	-0.62987	-2.7312	0.23062	0.00981746	-0.769774	-9.27561	0.082989	2.66652e-16	0.105778	0.653454	0.161875	0.514266	ENSG00000203875.10	chr6_85990192_G_A_b38	311456	127	169	0.418317	1.62e-25	0.586133	0.0469109	G	A
rs11673192:37572490:A:G	19	37572490	ENSG00000197050	ZNF420	0	ENSG00000226686	LINC01535	37742787	37756437	170297	lncRNA	A	G	0.35514	0	G	0.22043	0.0106383	1	93.2769	5.56128e-21	963	8.26356e-14	-0.841967	-9.5667	0.0880102	6.2314e-18	-0.942902	-4.01051	0.235108	0.000302848	-0.885027	-8.78594	0.100732	4.57183e-15	0.194053	0.896805	0.216383	0.370976	ENSG00000226686.7	chr19_37081588_A_G_b38	-170324	112	135	0.334158	5.82e-15	0.75935	0.0881059	A	G
rs2927610:96200770:A:T	5	96200770	ENSG00000247121	CTD-2260A17.2	0	ENSG00000164308	ERAP2	96211690	96255407	10920	protein_coding	T	A	0.382075	0.00934579	A	0.23913	0.0212766	1	94.1254	3.63859e-21	1488	8.35415e-14	-0.842793	-9.52486	0.0884835	8.18178e-18	-1.01642	-6.79647	0.149551	7.00624e-08	-0.788505	-6.92339	0.11389	1.4037e-10	-0.25854	-1.35482	0.19083	0.177108	ENSG00000164308.16	chr5_96865067_A_T_b38	-10872	128	156	0.386139	1.3e-27	-0.953813	0.0719932	A	T
rs234707:44486271:G:T	21	44486271	ENSG00000160200	CBS	0	ENSG00000160200	CBS	44473301	44497053	0	protein_coding	G	T	0.182692	0.0280374	T	0.146739	0.0212766	1	94.3865	3.19327e-21	1696	8.35655e-14	0.927891	9.8226	0.094465	1.16841e-18	1.11749	5.63862	0.198185	2.31294e-06	0.885165	7.91154	0.111883	6.53022e-13	0.136794	0.624567	0.219022	0.533016	-	-	-	-	-	-	-	-	-	-	-
rs10407022	19	2249477	ENSG00000104899	AMH	0	ENSG00000104899	AMH	2249308	2252072	0	protein_coding	T	G	0.14	0.0654206	G	0.404255	0	1	93.3534	5.35275e-21	1012	8.3584e-14	0.897047	9.6688	0.0927775	3.20073e-18	0.806555	3.21542	0.250839	0.00280069	0.910906	9.11122	0.0999762	6.95159e-16	-0.383332	-1.79769	0.213236	0.0738399	ENSG00000104899.7	chr19_2249478_G_T_b38	169	67	71	0.175743	6.51e-16	0.666147	0.0741632	G	T
rs34772373:74341428:CG:C	2	74341428	-	-	-	ENSG00000257800	FNBP1P1	74347807	74350345	6379	processed_pseudogene	CG	C	0.397059	0.046729	C	0.551136	0.0638298	1	92.9755	6.46582e-21	838	8.36052e-14	-0.698372	-10.0176	0.0697145	3.23358e-19	-0.610901	-4.95811	0.123212	1.82058e-05	-0.748891	-8.26999	0.0905553	8.71534e-14	0.143987	0.953142	0.151066	0.341749	-	-	-	-	-	-	-	-	-	-	-
rs10896384	11	68720011	ENSG00000255741	RP11-757G1.5	9691	ENSG00000197345	MRPL21	68658744	68671303	48708	protein_coding	G	A	0.278846	0.0280374	A	0.148936	0	1	93.632	4.65668e-21	1165	8.37083e-14	0.654465	9.76244	0.0670391	1.73392e-18	0.509868	3.87469	0.13159	0.000447897	0.720881	8.86672	0.0813019	2.86852e-15	-0.128551	-0.85692	0.150015	0.392586	ENSG00000197345.12	chr11_68952542_G_A_b38	48707	89	104	0.257426	7.63e-47	-0.828423	0.0404265	G	A
rs2244022	7	66202430	ENSG00000243335|ENSG00000154710	KCTD7|RABGEF1	0	ENSG00000226824	AC006001.2	66119525	66136510	65920	lncRNA	A	G	0.490654	0	G	0.335106	0	1	92.6327	7.67482e-21	707	8.37247e-14	0.736778	10.6562	0.0691406	4.5901e-21	0.558594	4.66739	0.11968	4.36296e-05	0.747327	8.41713	0.0887864	3.7806e-14	-0.0270069	-0.17785	0.151852	0.859033	ENSG00000226824.6	chr7_66737443_A_G_b38	82905	142	185	0.467172	1.75e-33	-1.06687	0.0693729	A	G
rs12589467:88823583:A:C	14	88823583	ENSG00000042317	SPATA7	27685	ENSG00000042317	SPATA7	88851268	88936694	27685	protein_coding	A	C	0.308411	0	C	0.303191	0	1	94.5408	2.95612e-21	1836	8.37453e-14	0.752193	9.93266	0.0757292	5.66372e-19	0.825353	4.46165	0.184988	8.05766e-05	0.750589	8.63913	0.0868826	1.06334e-14	0.113842	0.576593	0.197439	0.564908	ENSG00000042317.16	chr14_88357239_A_C_b38	-27685	84	99	0.24505	1.08e-20	-0.622386	0.0578814	A	C
rs11268873:66316591:A:ATAAAAGACCC	3	66316591	-	-	-	ENSG00000144741	SLC25A26	66119285	66438540	0	protein_coding	ATAAAAGACCC	A	0.620192	0.0280374	A	0.311111	0.0425532	1	94.7309	2.6881e-21	2039	8.45724e-14	-0.588388	-9.23028	0.0637454	5.50302e-17	-0.332392	-1.88263	0.176557	0.0680841	-0.651538	-9.54917	0.0682299	5.36856e-17	0.176517	1.32105	0.133619	0.1881	-	-	-	-	-	-	-	-	-	-	-
rs2859368:28418039:T:C	6	28418039	ENSG00000231162	COX11P1	2455	ENSG00000187987	ZSCAN23	28399707	28411279	6760	protein_coding	C	T	0.523585	0.00934579	T	0.319149	0	1	93.7113	4.47566e-21	1227	8.47358e-14	0.697439	8.7006	0.0801599	1.60242e-15	0.673359	3.02795	0.222381	0.00460094	0.753454	9.19472	0.0819442	4.27509e-16	-0.12996	-0.682655	0.190374	0.49567	ENSG00000187987.9	chr6_28450262_T_C_b38	6760	147	197	0.487624	1.78e-07	0.354324	0.0649276	T	C
rs10909010:42435593:G:A	10	42435593	ENSG00000229485	KSR1P1	209165	ENSG00000215146	BX322639.1	42827314	42863422	391721	transcribed_unprocessed_pseudogene	G	A	0.322581	0.130841	A	0.316667	0.0425532	0	93.3139	5.45939e-21	1006	8.47438e-14	0.819329	9.52098	0.0860551	8.39113e-18	1.02331	6.2885	0.162727	3.22439e-07	0.778846	7.33271	0.106215	1.57296e-11	0.0375131	0.188014	0.199523	0.85107	ENSG00000215146.4	chr10_41804616_C_T_b38	-563358	157	200	0.49505	1.41e-21	-0.73563	0.0664289	C	T
rs9995209:98946696:G:A	4	98946696	ENSG00000163116|ENSG00000242697	STPG2|RPL5P12	0	ENSG00000163116	STPG2	98105244	99064627	0	protein_coding	G	A	0.419811	0.00934579	A	0.434783	0.0212766	1	94.8371	2.54904e-21	2157	8.48385e-14	0.615276	9.99755	0.0615427	3.69159e-19	0.594723	4.40522	0.135004	9.52526e-05	0.645812	8.68511	0.0743585	8.1666e-15	0.0113549	0.0769196	0.147621	0.93877	-	-	-	-	-	-	-	-	-	-	-
rs10115976	9	95310378	ENSG00000188312	CENPP	0	ENSG00000188312	CENPP	95088235	95382811	0	protein_coding	T	C	0.168224	0	C	0.44086	0.0106383	1	93.46	5.07483e-21	1087	8.5117e-14	-0.795095	-10.1795	0.0781071	1.10654e-19	-1.06797	-4.89801	0.218041	2.1823e-05	-0.763514	-8.33483	0.0916051	6.03508e-14	0.0511551	0.28214	0.181311	0.778148	ENSG00000188312.13	chr9_92548096_T_C_b38	222459	59	67	0.165842	1.05e-29	0.819498	0.0585223	T	C
rs13410282	2	201971024	-	AC007272.1	2400	ENSG00000240344	PPIL3	201735630	201754026	216998	protein_coding	G	A	0.238318	0	A	0.601064	0	1	93.5851	4.767e-21	1158	8.51765e-14	0.801262	10.164	0.0788337	1.22717e-19	0.775553	3.96721	0.195491	0.000343236	0.808968	8.82306	0.0916879	3.69086e-15	0.15069	0.879552	0.171326	0.380231	ENSG00000240344.8	chr2_201106301_G_A_b38	216998	91	103	0.25495	2.14e-35	-1.0664	0.0663036	G	A
rs2437741:1914520:A:G	16	1914520	ENSG00000162039	MEIOB	0	ENSG00000180185	FAHD1	1876942	1890208	24312	protein_coding	G	A	0.102804	0	A	0.145161	0.0106383	1	94.073	3.7352e-21	1494	8.61054e-14	-1.03663	-9.7277	0.106564	2.17727e-18	-0.794345	-3.63874	0.218302	0.000875106	-1.11051	-8.99069	0.123518	1.39982e-15	0.378712	1.55601	0.243387	0.121397	ENSG00000180185.11	chr16_1864519_A_G_b38	37324	57	61	0.15099	1.16e-42	-1.07365	0.0569967	A	G
rs1827492	3	125683874	-	-	-	ENSG00000114547	ROPN1B	125688003	125702297	4129	protein_coding	C	A	0.490476	0.0186916	A	0.120879	0.0319149	1	94.1024	3.68063e-21	1517	8.61537e-14	-0.783775	-9.92778	0.0789477	5.84874e-19	-0.963825	-5.3727	0.179393	5.18746e-06	-0.765277	-8.07691	0.0947487	2.58854e-13	-0.0626289	-0.334429	0.187271	0.738431	-	-	-	-	-	-	-	-	-	-	-
12:75775394:GTT:G	12	75775394	-	-	-	ENSG00000180481	GLIPR1L2	75784869	75826468	9475	protein_coding	GTT	G	0.38835	0.0373832	G	0.182353	0.0957447	1	93.7036	4.49294e-21	1255	8.70042e-14	0.943865	10.0247	0.0941537	3.08497e-19	1.09072	4.4591	0.244606	8.11882e-05	0.910331	8.59186	0.105953	1.39423e-14	-0.278285	-1.19685	0.232514	0.23288	-	-	-	-	-	-	-	-	-	-	-
rs34814946:79957762:AG:A	5	79957762	-	-	-	ENSG00000228716	DHFR	79922045	79950802	6960	protein_coding	AG	A	0.28972	0	A	0.349462	0.0106383	1	94.2305	3.45222e-21	1647	8.7732e-14	0.720787	9.91355	0.0727072	6.42352e-19	0.719829	4.81047	0.149638	2.84027e-05	0.690461	8.43149	0.0818908	3.48401e-14	0.220167	1.14029	0.193081	0.255625	-	-	-	-	-	-	-	-	-	-	-
rs10511444:3180441:T:C	9	3180441	ENSG00000236511	RP11-32F11.2	1148	ENSG00000227835	CARM1P1	2907073	3053408	127033	transcribed_unprocessed_pseudogene	T	C	0.385714	0.0186916	C	0.413978	0.0106383	1	94.7516	2.66048e-21	2149	8.82192e-14	-0.585068	-8.98596	0.0651092	2.63057e-16	-0.736324	-6.38525	0.115316	2.40797e-07	-0.583059	-7.34712	0.0793588	1.45488e-11	-0.195938	-1.26788	0.15454	0.206417	ENSG00000227835.8	chr9_3180441_T_C_b38	127033	137	175	0.433168	0.481142	0.0399559	0.0565869	T	C
rs35124495:79899375:GGCT:G	5	79899375	-	-	-	ENSG00000228716	DHFR	79922045	79950802	22670	protein_coding	GGCT	G	0.268868	0.00934579	G	0.316667	0.0425532	1	94.2184	3.4732e-21	1647	8.82651e-14	0.75836	9.74165	0.0778472	1.98709e-18	0.651849	3.79359	0.171829	0.000564697	0.759639	8.9346	0.0850222	1.93726e-15	0.0768991	0.372343	0.206528	0.710059	-	-	-	-	-	-	-	-	-	-	-
rs2890339:247298975:G:A	1	247298975	ENSG00000196418	ZNF124	0	ENSG00000196418	ZNF124	247285277	247335318	0	protein_coding	G	A	0.228972	0	A	0.435484	0.0106383	1	94.6285	2.8293e-21	2028	8.85345e-14	0.630107	9.88929	0.0637161	7.53608e-19	0.604829	3.82831	0.157989	0.000511454	0.661299	8.94274	0.0739481	1.84813e-15	-0.0348661	-0.219719	0.158685	0.82633	ENSG00000196418.12	chr1_247135673_G_A_b38	-36343	90	107	0.264851	6.2e-16	-0.699134	0.0777671	G	A
rs4970736:110272645:C:T	1	110272645	ENSG00000134201|ENSG00000241720	GSTM5|RP4-735C1.4	0	ENSG00000134202	GSTM3	110276554	110283660	3909	protein_coding	T	C	0.349057	0.00934579	C	0.152174	0.0212766	1	93.3419	5.38344e-21	1071	8.89642e-14	0.603122	10.0107	0.0602477	3.3842e-19	0.709049	4.40708	0.160889	9.47301e-05	0.585687	8.59765	0.0681218	1.34873e-14	-0.0236143	-0.161293	0.146406	0.872037	ENSG00000134202.10	chr1_109730023_C_T_b38	-11015	139	181	0.44802	3.99e-19	0.603916	0.0593244	C	T
rs745109:86841069:T:A	2	86841069	ENSG00000115561|ENSG00000249884|ENSG00000228363|ENSG00000239305	CHMP3|RNF103-CHMP3|AC015971.2|RNF103	0	ENSG00000115561	CHMP3	86730553	86790602	50467	protein_coding	T	A	0.140187	0	A	0.372093	0.0851064	1	92.8248	6.97201e-21	829	8.91823e-14	-0.472614	-9.39331	0.0503139	1.92132e-17	-0.371623	-2.14289	0.173422	0.0391539	-0.492306	-9.39323	0.0524107	1.34022e-16	0.0490952	0.373889	0.13131	0.708911	-	-	-	-	-	-	-	-	-	-	-
17:43789413:CT:C	17	43789413	-	-	-	ENSG00000214401	KANSL1-AS1	44270942	44274089	481529	lncRNA	CT	C	0.219626	0	C	0.0882353	0.0957447	1	94.0361	3.80467e-21	1525	8.95267e-14	-1.03521	-9.94225	0.104122	5.31702e-19	-0.948503	-3.92615	0.241586	0.000386346	-1.04787	-8.86687	0.118178	2.86604e-15	0.102316	0.413608	0.247373	0.679635	-	-	-	-	-	-	-	-	-	-	-
7:72261997:A:ATTTTTTTT	7	72261997	-	-	-	ENSG00000277149	TYW1B	72023729	72298779	0	protein_coding	A	ATTTTTTTT	0.271028	0	ATTTTTTTT	0.396739	0.0212766	1	92.8199	6.98909e-21	832	8.97243e-14	-0.720876	-9.53374	0.0756131	7.72252e-18	-0.419017	-2.08422	0.201042	0.0445043	-0.783609	-9.40616	0.0833081	1.24245e-16	0.229598	1.31083	0.175155	0.191524	-	-	-	-	-	-	-	-	-	-	-
rs112510641:38254598:G:A	19	38254598	ENSG00000189144	ZNF573	0	ENSG00000226686	LINC01535	37742787	37756437	498161	lncRNA	G	A	0.369159	0	A	0.129032	0.0106383	1	93.0997	6.07648e-21	963	9.02909e-14	-0.964359	-9.88337	0.0975739	7.83584e-19	-1.48525	-5.9587	0.249257	8.75126e-07	-0.841153	-7.58905	0.110838	3.88892e-12	-0.306774	-1.19356	0.257025	0.234163	ENSG00000226686.7	chr19_37763958_G_A_b38	512046	118	141	0.34901	4.73e-27	1.03551	0.0793698	G	A
rs1699263	15	76198708	ENSG00000167196	FBXO22	0	ENSG00000169752	NRG4	76228310	76352136	29602	protein_coding	A	G	0.163551	0	G	0.177419	0.0106383	1	93.3753	5.2943e-21	1118	9.13306e-14	0.945061	9.88941	0.095563	7.53045e-19	0.976635	5.13846	0.190064	1.05543e-05	0.931611	8.18362	0.113838	1.41981e-13	0.0124553	0.0534544	0.233007	0.957427	ENSG00000169752.16	chr15_75906367_A_G_b38	-153428	52	56	0.138614	7.34e-28	-0.987584	0.0740431	A	G
rs7170783:101101224:G:A	15	101101224	ENSG00000140471	LINS	0	ENSG00000140471	LINS1	101099574	101143435	0	protein_coding	G	A	0.252336	0	A	0.324468	0	1	94.5611	2.92635e-21	2037	9.19779e-14	0.825695	9.84009	0.0839114	1.04157e-18	0.880961	5.20284	0.169323	8.68411e-06	0.812427	8.21532	0.0988917	1.18718e-13	0.2016	1.05913	0.190345	0.290906	ENSG00000140471.16	chr15_100561019_G_A_b38	-42195	95	109	0.269802	0.0475432	0.148543	0.0743977	G	A
rs113434679:44126765:C:A	17	44126765	ENSG00000120071	KANSL1	0	ENSG00000214425	LRRC37A4P	43584107	43628903	497862	transcribed_unprocessed_pseudogene	C	A	0.146739	0.140187	A	0.0376344	0.0106383	0	94.1363	3.61872e-21	1650	9.21309e-14	1.44421	9.39108	0.153786	1.9493e-17	1.55293	3.39486	0.457436	0.00172195	1.47829	9.08907	0.162645	7.90713e-16	0.28903	0.692537	0.417349	0.489459	ENSG00000214425.7	chr17_46049399_C_A_b38	499064	73	82	0.20297	5.23e-32	-0.926989	0.062468	C	A
rs13104396:120285649:C:T	4	120285649	ENSG00000250412	KLHL2P1	0	ENSG00000245958	AC093752.1	120375946	120473180	90297	transcribed_unprocessed_pseudogene	C	T	0.274725	0.149533	T	0.266667	0.0425532	0	93.9969	3.88006e-21	1544	9.24383e-14	0.655968	10.1108	0.0648777	1.74516e-19	0.637975	3.92279	0.162633	0.000390099	0.640142	8.86615	0.0722007	2.87809e-15	0.0540491	0.344038	0.157102	0.731204	ENSG00000245958.6	chr4_119364494_C_T_b38	-90297	96	109	0.269802	1.17e-33	-0.872008	0.0564644	C	T
12:93807711:G:A	12	93807711	-	-	-	ENSG00000198015	MRPL42	93861264	93909990	53553	protein_coding	G	A	0.147619	0.0186916	A	0.05	0.0425532	1	93.9922	3.88918e-21	1543	9.25955e-14	-1.14986	-9.71744	0.11833	2.32844e-18	-1.1066	-3.3429	0.331031	0.00198453	-1.16744	-9.1004	0.128285	7.40339e-16	0.111576	0.337982	0.330123	0.735756	-	-	-	-	-	-	-	-	-	-	-
rs73401451:99981895:T:C	7	99981895	ENSG00000085514	PILRA	0	ENSG00000085514	PILRA	99965153	99997719	0	protein_coding	T	C	0.186916	0	C	0.170213	0	1	92.6353	7.66488e-21	785	9.28412e-14	-0.863257	-9.89344	0.0872555	7.3333e-19	-0.92537	-4.14282	0.223367	0.000206122	-0.873092	-8.68748	0.1005	8.05623e-15	-0.0204951	-0.0912804	0.224529	0.927368	ENSG00000085514.15	chr7_100384272_T_C_b38	10827	72	82	0.20297	1.54e-49	1.04619	0.0484554	T	C
rs6945952	7	99981775	ENSG00000085514	PILRA	0	ENSG00000085514	PILRA	99965153	99997719	0	protein_coding	A	G	0.186916	0	G	0.170213	0	1	92.6353	7.66488e-21	785	9.28412e-14	-0.863257	-9.89344	0.0872555	7.3333e-19	-0.92537	-4.14282	0.223367	0.000206122	-0.873092	-8.68748	0.1005	8.05623e-15	-0.0204951	-0.0912804	0.224529	0.927368	ENSG00000085514.15	chr7_100384152_A_G_b38	10707	72	82	0.20297	1.54e-49	1.04619	0.0484554	A	G
rs1824773:153434018:T:C	5	153434018	ENSG00000037749	MFAP3	0	ENSG00000055147	FAM114A2	153369708	153418496	15522	protein_coding	C	T	0.331776	0	T	0.37766	0	1	93.7593	4.36952e-21	1380	9.3042e-14	0.60315	9.84426	0.0612692	1.01342e-18	0.744842	4.74059	0.15712	3.50352e-05	0.578893	8.44311	0.0685639	3.26087e-14	0.213923	1.40142	0.152648	0.162747	ENSG00000055147.18	chr5_154054458_T_C_b38	15553	109	138	0.341584	0.0388917	-0.105969	0.0508916	T	C
rs2255493	5	153432970	ENSG00000037749	MFAP3	0	ENSG00000055147	FAM114A2	153369708	153418496	14474	protein_coding	T	C	0.331776	0	C	0.37766	0	1	93.7593	4.36952e-21	1380	9.3042e-14	0.60315	9.84426	0.0612692	1.01342e-18	0.744842	4.74059	0.15712	3.50352e-05	0.578893	8.44311	0.0685639	3.26087e-14	0.213923	1.40142	0.152648	0.162747	ENSG00000055147.18	chr5_154053410_C_T_b38	14505	109	138	0.341584	0.0388917	-0.105969	0.0508916	C	T
rs2438422:153386591:A:G	5	153386591	ENSG00000055147	FAM114A2	0	ENSG00000055147	FAM114A2	153369708	153418496	0	protein_coding	G	A	0.331776	0	A	0.37766	0	1	93.7593	4.36952e-21	1380	9.3042e-14	0.60315	9.84426	0.0612692	1.01342e-18	0.744842	4.74059	0.15712	3.50352e-05	0.578893	8.44311	0.0685639	3.26087e-14	0.213923	1.40142	0.152648	0.162747	ENSG00000055147.18	chr5_154007031_A_G_b38	-31874	109	138	0.341584	0.0388917	-0.105969	0.0508916	A	G
rs1046621:153435738:G:A	5	153435738	ENSG00000037749	MFAP3	0	ENSG00000055147	FAM114A2	153369708	153418496	17242	protein_coding	A	G	0.331776	0	G	0.37766	0	1	93.7593	4.36952e-21	1380	9.3042e-14	0.60315	9.84426	0.0612692	1.01342e-18	0.744842	4.74059	0.15712	3.50352e-05	0.578893	8.44311	0.0685639	3.26087e-14	0.213923	1.40142	0.152648	0.162747	ENSG00000055147.18	chr5_154056178_G_A_b38	17273	109	138	0.341584	0.0388917	-0.105969	0.0508916	G	A
rs7731081:153412185:C:G	5	153412185	ENSG00000055147	FAM114A2	0	ENSG00000055147	FAM114A2	153369708	153418496	0	protein_coding	G	C	0.331776	0	C	0.37766	0	1	93.7593	4.36952e-21	1380	9.3042e-14	0.60315	9.84426	0.0612692	1.01342e-18	0.744842	4.74059	0.15712	3.50352e-05	0.578893	8.44311	0.0685639	3.26087e-14	0.213923	1.40142	0.152648	0.162747	ENSG00000055147.18	chr5_154032625_C_G_b38	-6280	109	138	0.341584	0.0388917	-0.105969	0.0508916	C	G
rs6877625:153395687:T:C	5	153395687	ENSG00000055147	FAM114A2	0	ENSG00000055147	FAM114A2	153369708	153418496	0	protein_coding	C	T	0.331776	0	T	0.37766	0	1	93.7593	4.36952e-21	1380	9.3042e-14	0.60315	9.84426	0.0612692	1.01342e-18	0.744842	4.74059	0.15712	3.50352e-05	0.578893	8.44311	0.0685639	3.26087e-14	0.213923	1.40142	0.152648	0.162747	ENSG00000055147.18	chr5_154016127_T_C_b38	-22778	109	138	0.341584	0.0388917	-0.105969	0.0508916	T	C
rs2438423:153387890:G:C	5	153387890	ENSG00000055147	FAM114A2	0	ENSG00000055147	FAM114A2	153369708	153418496	0	protein_coding	C	G	0.331776	0	G	0.37766	0	1	93.7593	4.36952e-21	1380	9.3042e-14	0.60315	9.84426	0.0612692	1.01342e-18	0.744842	4.74059	0.15712	3.50352e-05	0.578893	8.44311	0.0685639	3.26087e-14	0.213923	1.40142	0.152648	0.162747	ENSG00000055147.18	chr5_154008330_G_C_b38	-30575	109	138	0.341584	0.0388917	-0.105969	0.0508916	G	C
rs707179	5	153371463	ENSG00000055147	FAM114A2	0	ENSG00000055147	FAM114A2	153369708	153418496	0	protein_coding	T	C	0.331776	0	C	0.37766	0	1	93.7593	4.36952e-21	1380	9.3042e-14	0.60315	9.84426	0.0612692	1.01342e-18	0.744842	4.74059	0.15712	3.50352e-05	0.578893	8.44311	0.0685639	3.26087e-14	0.213923	1.40142	0.152648	0.162747	ENSG00000055147.18	chr5_153991903_C_T_b38	-47002	109	138	0.341584	0.0388917	-0.105969	0.0508916	C	T
rs751549:153385747:T:A	5	153385747	ENSG00000055147	FAM114A2	0	ENSG00000055147	FAM114A2	153369708	153418496	0	protein_coding	A	T	0.331776	0	T	0.37766	0	1	93.7593	4.36952e-21	1380	9.3042e-14	0.60315	9.84426	0.0612692	1.01342e-18	0.744842	4.74059	0.15712	3.50352e-05	0.578893	8.44311	0.0685639	3.26087e-14	0.213923	1.40142	0.152648	0.162747	ENSG00000055147.18	chr5_154006187_T_A_b38	-32718	109	138	0.341584	0.0388917	-0.105969	0.0508916	T	A
rs869737	5	153385233	ENSG00000055147	FAM114A2	0	ENSG00000055147	FAM114A2	153369708	153418496	0	protein_coding	T	C	0.331776	0	C	0.37766	0	1	93.7593	4.36952e-21	1380	9.3042e-14	0.60315	9.84426	0.0612692	1.01342e-18	0.744842	4.74059	0.15712	3.50352e-05	0.578893	8.44311	0.0685639	3.26087e-14	0.213923	1.40142	0.152648	0.162747	ENSG00000055147.18	chr5_154005673_C_T_b38	-33232	109	138	0.341584	0.0388917	-0.105969	0.0508916	C	T
rs2447715:153432130:G:A	5	153432130	ENSG00000037749	MFAP3	0	ENSG00000055147	FAM114A2	153369708	153418496	13634	protein_coding	A	G	0.331776	0	G	0.37766	0	1	93.7593	4.36952e-21	1380	9.3042e-14	0.60315	9.84426	0.0612692	1.01342e-18	0.744842	4.74059	0.15712	3.50352e-05	0.578893	8.44311	0.0685639	3.26087e-14	0.213923	1.40142	0.152648	0.162747	ENSG00000055147.18	chr5_154052570_G_A_b38	13665	109	138	0.341584	0.0388917	-0.105969	0.0508916	G	A
rs2560062	5	153419342	ENSG00000037749	MFAP3	0	ENSG00000055147	FAM114A2	153369708	153418496	846	protein_coding	T	C	0.331776	0	C	0.37766	0	1	93.7593	4.36952e-21	1380	9.3042e-14	0.60315	9.84426	0.0612692	1.01342e-18	0.744842	4.74059	0.15712	3.50352e-05	0.578893	8.44311	0.0685639	3.26087e-14	0.213923	1.40142	0.152648	0.162747	ENSG00000055147.18	chr5_154039782_C_T_b38	877	109	138	0.341584	0.0388917	-0.105969	0.0508916	C	T
rs2560046	5	153415482	ENSG00000055147	FAM114A2	0	ENSG00000055147	FAM114A2	153369708	153418496	0	protein_coding	C	T	0.331776	0	T	0.37766	0	1	93.7593	4.36952e-21	1380	9.3042e-14	0.60315	9.84426	0.0612692	1.01342e-18	0.744842	4.74059	0.15712	3.50352e-05	0.578893	8.44311	0.0685639	3.26087e-14	0.213923	1.40142	0.152648	0.162747	ENSG00000055147.18	chr5_154035922_T_C_b38	-2983	109	138	0.341584	0.0388917	-0.105969	0.0508916	T	C
rs6866471:153372743:G:A	5	153372743	ENSG00000055147	FAM114A2	0	ENSG00000055147	FAM114A2	153369708	153418496	0	protein_coding	A	G	0.331776	0	G	0.37766	0	1	93.7593	4.36952e-21	1380	9.3042e-14	0.60315	9.84426	0.0612692	1.01342e-18	0.744842	4.74059	0.15712	3.50352e-05	0.578893	8.44311	0.0685639	3.26087e-14	0.213923	1.40142	0.152648	0.162747	ENSG00000055147.18	chr5_153993183_G_A_b38	-45722	109	138	0.341584	0.0388917	-0.105969	0.0508916	G	A
rs2578377	5	153413390	ENSG00000055147	FAM114A2	0	ENSG00000055147	FAM114A2	153369708	153418496	0	protein_coding	T	C	0.331776	0	C	0.37766	0	1	93.7593	4.36952e-21	1380	9.3042e-14	0.60315	9.84426	0.0612692	1.01342e-18	0.744842	4.74059	0.15712	3.50352e-05	0.578893	8.44311	0.0685639	3.26087e-14	0.213923	1.40142	0.152648	0.162747	ENSG00000055147.18	chr5_154033830_C_T_b38	-5075	109	138	0.341584	0.0388917	-0.105969	0.0508916	C	T
rs6889563:153406987:G:C	5	153406987	ENSG00000055147	FAM114A2	0	ENSG00000055147	FAM114A2	153369708	153418496	0	protein_coding	C	G	0.331776	0	G	0.37766	0	1	93.7593	4.36952e-21	1380	9.3042e-14	0.60315	9.84426	0.0612692	1.01342e-18	0.744842	4.74059	0.15712	3.50352e-05	0.578893	8.44311	0.0685639	3.26087e-14	0.213923	1.40142	0.152648	0.162747	ENSG00000055147.18	chr5_154027427_G_C_b38	-11478	109	138	0.341584	0.0388917	-0.105969	0.0508916	G	C
rs6869917:153369456:T:C	5	153369456	ENSG00000055147	FAM114A2	232	ENSG00000055147	FAM114A2	153369708	153418496	252	protein_coding	C	T	0.331776	0	T	0.37766	0	1	93.7593	4.36952e-21	1380	9.3042e-14	0.60315	9.84426	0.0612692	1.01342e-18	0.744842	4.74059	0.15712	3.50352e-05	0.578893	8.44311	0.0685639	3.26087e-14	0.213923	1.40142	0.152648	0.162747	ENSG00000055147.18	chr5_153989896_T_C_b38	-49009	109	138	0.341584	0.0388917	-0.105969	0.0508916	T	C
rs9324762:153381280:A:G	5	153381280	ENSG00000055147	FAM114A2	0	ENSG00000055147	FAM114A2	153369708	153418496	0	protein_coding	G	A	0.331776	0	A	0.37766	0	1	93.7593	4.36952e-21	1380	9.3042e-14	0.60315	9.84426	0.0612692	1.01342e-18	0.744842	4.74059	0.15712	3.50352e-05	0.578893	8.44311	0.0685639	3.26087e-14	0.213923	1.40142	0.152648	0.162747	ENSG00000055147.18	chr5_154001720_A_G_b38	-37185	109	138	0.341584	0.0388917	-0.105969	0.0508916	A	G
rs2578386	5	153432733	ENSG00000037749	MFAP3	0	ENSG00000055147	FAM114A2	153369708	153418496	14237	protein_coding	C	T	0.331776	0	T	0.37766	0	1	93.7593	4.36952e-21	1380	9.3042e-14	0.60315	9.84426	0.0612692	1.01342e-18	0.744842	4.74059	0.15712	3.50352e-05	0.578893	8.44311	0.0685639	3.26087e-14	0.213923	1.40142	0.152648	0.162747	ENSG00000055147.18	chr5_154053173_T_C_b38	14268	109	138	0.341584	0.0388917	-0.105969	0.0508916	T	C
rs4412158:153386103:A:G	5	153386103	ENSG00000055147	FAM114A2	0	ENSG00000055147	FAM114A2	153369708	153418496	0	protein_coding	G	A	0.331776	0	A	0.37766	0	1	93.7593	4.36952e-21	1380	9.3042e-14	0.60315	9.84426	0.0612692	1.01342e-18	0.744842	4.74059	0.15712	3.50352e-05	0.578893	8.44311	0.0685639	3.26087e-14	0.213923	1.40142	0.152648	0.162747	ENSG00000055147.18	chr5_154006543_A_G_b38	-32362	109	138	0.341584	0.0388917	-0.105969	0.0508916	A	G
rs9324765	5	153406644	ENSG00000055147	FAM114A2	0	ENSG00000055147	FAM114A2	153369708	153418496	0	protein_coding	T	C	0.331776	0	C	0.37766	0	1	93.7593	4.36952e-21	1380	9.3042e-14	0.60315	9.84426	0.0612692	1.01342e-18	0.744842	4.74059	0.15712	3.50352e-05	0.578893	8.44311	0.0685639	3.26087e-14	0.213923	1.40142	0.152648	0.162747	ENSG00000055147.18	chr5_154027084_C_T_b38	-11821	109	138	0.341584	0.0388917	-0.105969	0.0508916	C	T
rs2578373	5	153405085	ENSG00000055147	FAM114A2	0	ENSG00000055147	FAM114A2	153369708	153418496	0	protein_coding	T	C	0.331776	0	C	0.37766	0	1	93.7593	4.36952e-21	1380	9.3042e-14	0.60315	9.84426	0.0612692	1.01342e-18	0.744842	4.74059	0.15712	3.50352e-05	0.578893	8.44311	0.0685639	3.26087e-14	0.213923	1.40142	0.152648	0.162747	ENSG00000055147.18	chr5_154025525_C_T_b38	-13380	109	138	0.341584	0.0388917	-0.105969	0.0508916	C	T
rs2578369:153431458:T:C	5	153431458	ENSG00000037749	MFAP3	0	ENSG00000055147	FAM114A2	153369708	153418496	12962	protein_coding	C	T	0.331776	0	T	0.37766	0	1	93.7593	4.36952e-21	1380	9.3042e-14	0.60315	9.84426	0.0612692	1.01342e-18	0.744842	4.74059	0.15712	3.50352e-05	0.578893	8.44311	0.0685639	3.26087e-14	0.213923	1.40142	0.152648	0.162747	ENSG00000055147.18	chr5_154051898_T_C_b38	12993	109	138	0.341584	0.0388917	-0.105969	0.0508916	T	C
rs4431388	5	153403615	ENSG00000055147	FAM114A2	0	ENSG00000055147	FAM114A2	153369708	153418496	0	protein_coding	G	A	0.331776	0	A	0.37766	0	1	93.7593	4.36952e-21	1380	9.3042e-14	0.60315	9.84426	0.0612692	1.01342e-18	0.744842	4.74059	0.15712	3.50352e-05	0.578893	8.44311	0.0685639	3.26087e-14	0.213923	1.40142	0.152648	0.162747	ENSG00000055147.18	chr5_154024055_A_G_b38	-14850	109	138	0.341584	0.0388917	-0.105969	0.0508916	A	G
rs690542:153429987:T:G	5	153429987	ENSG00000037749	MFAP3	0	ENSG00000055147	FAM114A2	153369708	153418496	11491	protein_coding	G	T	0.331776	0	T	0.37766	0	1	93.7593	4.36952e-21	1380	9.3042e-14	0.60315	9.84426	0.0612692	1.01342e-18	0.744842	4.74059	0.15712	3.50352e-05	0.578893	8.44311	0.0685639	3.26087e-14	0.213923	1.40142	0.152648	0.162747	ENSG00000055147.18	chr5_154050427_T_G_b38	11522	109	138	0.341584	0.0388917	-0.105969	0.0508916	T	G
rs2560048	5	153405654	ENSG00000055147	FAM114A2	0	ENSG00000055147	FAM114A2	153369708	153418496	0	protein_coding	C	T	0.331776	0	T	0.37766	0	1	93.7593	4.36952e-21	1380	9.3042e-14	0.60315	9.84426	0.0612692	1.01342e-18	0.744842	4.74059	0.15712	3.50352e-05	0.578893	8.44311	0.0685639	3.26087e-14	0.213923	1.40142	0.152648	0.162747	ENSG00000055147.18	chr5_154026094_T_C_b38	-12811	109	138	0.341584	0.0388917	-0.105969	0.0508916	T	C
rs2578368:153431469:T:A	5	153431469	ENSG00000037749	MFAP3	0	ENSG00000055147	FAM114A2	153369708	153418496	12973	protein_coding	A	T	0.331776	0	T	0.37766	0	1	93.7593	4.36952e-21	1380	9.3042e-14	0.60315	9.84426	0.0612692	1.01342e-18	0.744842	4.74059	0.15712	3.50352e-05	0.578893	8.44311	0.0685639	3.26087e-14	0.213923	1.40142	0.152648	0.162747	ENSG00000055147.18	chr5_154051909_T_A_b38	13004	109	138	0.341584	0.0388917	-0.105969	0.0508916	T	A
rs4493717:153397674:C:T	5	153397674	ENSG00000055147	FAM114A2	0	ENSG00000055147	FAM114A2	153369708	153418496	0	protein_coding	T	C	0.331776	0	C	0.37766	0	1	93.7593	4.36952e-21	1380	9.3042e-14	0.60315	9.84426	0.0612692	1.01342e-18	0.744842	4.74059	0.15712	3.50352e-05	0.578893	8.44311	0.0685639	3.26087e-14	0.213923	1.40142	0.152648	0.162747	ENSG00000055147.18	chr5_154018114_C_T_b38	-20791	109	138	0.341584	0.0388917	-0.105969	0.0508916	C	T
rs6877914:153374898:C:T	5	153374898	ENSG00000055147	FAM114A2	0	ENSG00000055147	FAM114A2	153369708	153418496	0	protein_coding	T	C	0.331776	0	C	0.37766	0	1	93.7593	4.36952e-21	1380	9.3042e-14	0.60315	9.84426	0.0612692	1.01342e-18	0.744842	4.74059	0.15712	3.50352e-05	0.578893	8.44311	0.0685639	3.26087e-14	0.213923	1.40142	0.152648	0.162747	ENSG00000055147.18	chr5_153995338_C_T_b38	-43567	109	138	0.341584	0.0388917	-0.105969	0.0508916	C	T
rs845705:153423016:T:C	5	153423016	ENSG00000037749	MFAP3	0	ENSG00000055147	FAM114A2	153369708	153418496	4520	protein_coding	C	T	0.331776	0	T	0.37766	0	1	93.7593	4.36952e-21	1380	9.3042e-14	0.60315	9.84426	0.0612692	1.01342e-18	0.744842	4.74059	0.15712	3.50352e-05	0.578893	8.44311	0.0685639	3.26087e-14	0.213923	1.40142	0.152648	0.162747	ENSG00000055147.18	chr5_154043456_T_C_b38	4551	109	138	0.341584	0.0388917	-0.105969	0.0508916	T	C
rs3834265:153427122:CT:C	5	153427122	-	-	-	ENSG00000055147	FAM114A2	153369708	153418496	8626	protein_coding	C	CT	0.331776	0	CT	0.37766	0	1	93.7593	4.36952e-21	1380	9.3042e-14	0.60315	9.84426	0.0612692	1.01342e-18	0.744842	4.74059	0.15712	3.50352e-05	0.578893	8.44311	0.0685639	3.26087e-14	0.213923	1.40142	0.152648	0.162747	-	-	-	-	-	-	-	-	-	-	-
rs386841:153366603:T:C	5	153366603	ENSG00000055147	FAM114A2	3085	ENSG00000055147	FAM114A2	153369708	153418496	3105	protein_coding	C	T	0.331776	0	T	0.37766	0	1	93.7593	4.36952e-21	1380	9.3042e-14	0.60315	9.84426	0.0612692	1.01342e-18	0.744842	4.74059	0.15712	3.50352e-05	0.578893	8.44311	0.0685639	3.26087e-14	0.213923	1.40142	0.152648	0.162747	ENSG00000055147.18	chr5_153987043_T_C_b38	-51862	109	138	0.341584	0.0388917	-0.105969	0.0508916	T	C
rs6862861:153389781:G:A	5	153389781	ENSG00000055147	FAM114A2	0	ENSG00000055147	FAM114A2	153369708	153418496	0	protein_coding	A	G	0.331776	0	G	0.37766	0	1	93.7593	4.36952e-21	1380	9.3042e-14	0.60315	9.84426	0.0612692	1.01342e-18	0.744842	4.74059	0.15712	3.50352e-05	0.578893	8.44311	0.0685639	3.26087e-14	0.213923	1.40142	0.152648	0.162747	ENSG00000055147.18	chr5_154010221_G_A_b38	-28684	109	138	0.341584	0.0388917	-0.105969	0.0508916	G	A
rs4594908:153377598:A:G	5	153377598	ENSG00000055147	FAM114A2	0	ENSG00000055147	FAM114A2	153369708	153418496	0	protein_coding	G	A	0.331776	0	A	0.37766	0	1	93.7593	4.36952e-21	1380	9.3042e-14	0.60315	9.84426	0.0612692	1.01342e-18	0.744842	4.74059	0.15712	3.50352e-05	0.578893	8.44311	0.0685639	3.26087e-14	0.213923	1.40142	0.152648	0.162747	ENSG00000055147.18	chr5_153998038_A_G_b38	-40867	109	138	0.341584	0.0388917	-0.105969	0.0508916	A	G
rs2578384:153396774:A:G	5	153396774	ENSG00000055147	FAM114A2	0	ENSG00000055147	FAM114A2	153369708	153418496	0	protein_coding	G	A	0.331776	0	A	0.37766	0	1	93.7593	4.36952e-21	1380	9.3042e-14	0.60315	9.84426	0.0612692	1.01342e-18	0.744842	4.74059	0.15712	3.50352e-05	0.578893	8.44311	0.0685639	3.26087e-14	0.213923	1.40142	0.152648	0.162747	ENSG00000055147.18	chr5_154017214_A_G_b38	-21691	109	138	0.341584	0.0388917	-0.105969	0.0508916	A	G
rs4579307:153369016:A:T	5	153369016	ENSG00000055147	FAM114A2	672	ENSG00000055147	FAM114A2	153369708	153418496	692	protein_coding	T	A	0.331776	0	A	0.37766	0	1	93.7593	4.36952e-21	1380	9.3042e-14	0.60315	9.84426	0.0612692	1.01342e-18	0.744842	4.74059	0.15712	3.50352e-05	0.578893	8.44311	0.0685639	3.26087e-14	0.213923	1.40142	0.152648	0.162747	ENSG00000055147.18	chr5_153989456_A_T_b38	-49449	109	138	0.341584	0.0388917	-0.105969	0.0508916	A	T
rs816038:153422883:C:G	5	153422883	ENSG00000037749	MFAP3	0	ENSG00000055147	FAM114A2	153369708	153418496	4387	protein_coding	G	C	0.331776	0	C	0.37766	0	1	93.7593	4.36952e-21	1380	9.3042e-14	0.60315	9.84426	0.0612692	1.01342e-18	0.744842	4.74059	0.15712	3.50352e-05	0.578893	8.44311	0.0685639	3.26087e-14	0.213923	1.40142	0.152648	0.162747	ENSG00000055147.18	chr5_154043323_C_G_b38	4418	109	138	0.341584	0.0388917	-0.105969	0.0508916	C	G
rs11167652:153388912:G:A	5	153388912	ENSG00000055147	FAM114A2	0	ENSG00000055147	FAM114A2	153369708	153418496	0	protein_coding	A	G	0.331776	0	G	0.37766	0	1	93.7593	4.36952e-21	1380	9.3042e-14	0.60315	9.84426	0.0612692	1.01342e-18	0.744842	4.74059	0.15712	3.50352e-05	0.578893	8.44311	0.0685639	3.26087e-14	0.213923	1.40142	0.152648	0.162747	ENSG00000055147.18	chr5_154009352_G_A_b38	-29553	109	138	0.341584	0.0388917	-0.105969	0.0508916	G	A
rs6877776:153374892:A:G	5	153374892	ENSG00000055147	FAM114A2	0	ENSG00000055147	FAM114A2	153369708	153418496	0	protein_coding	G	A	0.331776	0	A	0.37766	0	1	93.7593	4.36952e-21	1380	9.3042e-14	0.60315	9.84426	0.0612692	1.01342e-18	0.744842	4.74059	0.15712	3.50352e-05	0.578893	8.44311	0.0685639	3.26087e-14	0.213923	1.40142	0.152648	0.162747	ENSG00000055147.18	chr5_153995332_A_G_b38	-43573	109	138	0.341584	0.0388917	-0.105969	0.0508916	A	G
rs2560058:153387399:A:G	5	153387399	ENSG00000055147	FAM114A2	0	ENSG00000055147	FAM114A2	153369708	153418496	0	protein_coding	G	A	0.331776	0	A	0.37766	0	1	93.7593	4.36952e-21	1380	9.3042e-14	0.60315	9.84426	0.0612692	1.01342e-18	0.744842	4.74059	0.15712	3.50352e-05	0.578893	8.44311	0.0685639	3.26087e-14	0.213923	1.40142	0.152648	0.162747	ENSG00000055147.18	chr5_154007839_A_G_b38	-31066	109	138	0.341584	0.0388917	-0.105969	0.0508916	A	G
rs497503:153391709:A:G	5	153391709	ENSG00000055147	FAM114A2	0	ENSG00000055147	FAM114A2	153369708	153418496	0	protein_coding	G	A	0.331776	0	A	0.37766	0	1	93.7593	4.36952e-21	1380	9.3042e-14	0.60315	9.84426	0.0612692	1.01342e-18	0.744842	4.74059	0.15712	3.50352e-05	0.578893	8.44311	0.0685639	3.26087e-14	0.213923	1.40142	0.152648	0.162747	ENSG00000055147.18	chr5_154012149_A_G_b38	-26756	109	138	0.341584	0.0388917	-0.105969	0.0508916	A	G
rs2578383:153395920:T:G	5	153395920	ENSG00000055147	FAM114A2	0	ENSG00000055147	FAM114A2	153369708	153418496	0	protein_coding	G	T	0.331776	0	T	0.37766	0	1	93.7593	4.36952e-21	1380	9.3042e-14	0.60315	9.84426	0.0612692	1.01342e-18	0.744842	4.74059	0.15712	3.50352e-05	0.578893	8.44311	0.0685639	3.26087e-14	0.213923	1.40142	0.152648	0.162747	ENSG00000055147.18	chr5_154016360_T_G_b38	-22545	109	138	0.341584	0.0388917	-0.105969	0.0508916	T	G
rs816039:153421935:C:A	5	153421935	ENSG00000037749	MFAP3	0	ENSG00000055147	FAM114A2	153369708	153418496	3439	protein_coding	A	C	0.331776	0	C	0.37766	0	1	93.7593	4.36952e-21	1380	9.3042e-14	0.60315	9.84426	0.0612692	1.01342e-18	0.744842	4.74059	0.15712	3.50352e-05	0.578893	8.44311	0.0685639	3.26087e-14	0.213923	1.40142	0.152648	0.162747	ENSG00000055147.18	chr5_154042375_C_A_b38	3470	109	138	0.341584	0.0388917	-0.105969	0.0508916	C	A
rs4299780:153402050:T:C	5	153402050	ENSG00000055147	FAM114A2	0	ENSG00000055147	FAM114A2	153369708	153418496	0	protein_coding	C	T	0.331776	0	T	0.37766	0	1	93.7593	4.36952e-21	1380	9.3042e-14	0.60315	9.84426	0.0612692	1.01342e-18	0.744842	4.74059	0.15712	3.50352e-05	0.578893	8.44311	0.0685639	3.26087e-14	0.213923	1.40142	0.152648	0.162747	ENSG00000055147.18	chr5_154022490_T_C_b38	-16415	109	138	0.341584	0.0388917	-0.105969	0.0508916	T	C
rs4886753	15	76283942	ENSG00000169752	NRG4	0	ENSG00000169752	NRG4	76228310	76352136	0	protein_coding	G	A	0.163551	0	A	0.188172	0.0106383	1	93.3362	5.39873e-21	1118	9.3132e-14	0.938231	9.8496	0.0952558	9.78438e-19	0.976635	5.13846	0.190064	1.05543e-05	0.925103	8.18123	0.113076	1.43905e-13	0.0241837	0.103861	0.232847	0.917391	ENSG00000169752.16	chr15_75991601_A_G_b38	-68194	52	56	0.138614	7.34e-28	0.987584	0.0740431	A	G
rs4886754:76284058:C:T	15	76284058	ENSG00000169752	NRG4	0	ENSG00000169752	NRG4	76228310	76352136	0	protein_coding	T	C	0.163551	0	C	0.188172	0.0106383	1	93.3362	5.39873e-21	1118	9.3132e-14	0.938231	9.8496	0.0952558	9.78438e-19	0.976635	5.13846	0.190064	1.05543e-05	0.925103	8.18123	0.113076	1.43905e-13	0.0241837	0.103861	0.232847	0.917391	ENSG00000169752.16	chr15_75991717_C_T_b38	-68078	52	56	0.138614	7.34e-28	0.987584	0.0740431	C	T
rs28876229:76282384:C:G	15	76282384	ENSG00000169752	NRG4	0	ENSG00000169752	NRG4	76228310	76352136	0	protein_coding	G	C	0.163551	0	C	0.188172	0.0106383	1	93.3362	5.39873e-21	1118	9.3132e-14	0.938231	9.8496	0.0952558	9.78438e-19	0.976635	5.13846	0.190064	1.05543e-05	0.925103	8.18123	0.113076	1.43905e-13	0.0241837	0.103861	0.232847	0.917391	ENSG00000169752.16	chr15_75990043_C_G_b38	-69752	52	56	0.138614	7.34e-28	0.987584	0.0740431	C	G
rs8024155:76280307:G:A	15	76280307	ENSG00000169752	NRG4	0	ENSG00000169752	NRG4	76228310	76352136	0	protein_coding	A	G	0.163551	0	G	0.188172	0.0106383	1	93.3362	5.39873e-21	1118	9.3132e-14	0.938231	9.8496	0.0952558	9.78438e-19	0.976635	5.13846	0.190064	1.05543e-05	0.925103	8.18123	0.113076	1.43905e-13	0.0241837	0.103861	0.232847	0.917391	ENSG00000169752.16	chr15_75987966_G_A_b38	-71829	52	56	0.138614	7.34e-28	0.987584	0.0740431	G	A
rs33996053:45975739:ACT:A	1	45975739	-	-	-	ENSG00000280670	CCDC163	45959538	45965751	9988	protein_coding	A	ACT	0.345794	0	ACT	0.403226	0.0106383	1	92.6076	7.77154e-21	777	9.31738e-14	-0.580926	-9.06385	0.0640926	1.60016e-16	-0.639955	-5.02116	0.127452	1.50494e-05	-0.598743	-8.20948	0.0729331	1.22698e-13	0.0484072	0.292978	0.165224	0.769863	-	-	-	-	-	-	-	-	-	-	-
rs3787923:40761056:G:C	21	40761056	ENSG00000182093	WRB	0	ENSG00000182093	GET1	40749624	40800454	0	protein_coding	C	G	0.359813	0	G	0.344086	0.0106383	1	94.5101	3.00182e-21	2014	9.32846e-14	-0.583096	-9.61945	0.0606164	4.41802e-18	-0.638605	-5.41528	0.117926	4.55842e-06	-0.581275	-8.07372	0.071996	2.63538e-13	-0.0290929	-0.207578	0.140154	0.835784	ENSG00000182093.14	chr21_39389130_G_C_b38	8886	116	130	0.321782	6.45e-08	-0.26162	0.0461549	G	C
rs518769	1	47707747	-	-	-	ENSG00000259030	FPGT-TNNI3K	74663919	75010077	26956172	protein_coding	A	G	0.114286	0.0186916	G	0.31383	0	1	93.6268	4.66863e-21	1301	9.372e-14	0.941871	9.5856	0.098259	5.50946e-18	1.17838	5.6775	0.207552	2.05523e-06	0.898266	7.83536	0.114643	9.97846e-13	0.00033079	0.00147134	0.224822	0.998828	-	-	-	-	-	-	-	-	-	-	-
rs156699	10	106053641	ENSG00000065621	GSTO2	0	ENSG00000065621	GSTO2	106028631	106064708	0	protein_coding	G	A	0.616822	0	A	0.287234	0	1	93.5729	4.79636e-21	1271	9.4064e-14	-0.695945	-9.56129	0.0727878	6.45497e-18	-0.723152	-5.13724	0.140767	1.05932e-05	-0.696999	-8.19644	0.0850368	1.32072e-13	-0.0156865	-0.100226	0.156512	0.920272	ENSG00000065621.14	chr10_104293883_A_G_b38	25010	116	143	0.35396	5.49e-10	-0.279031	0.0422583	A	G
rs138800470:247298525:C:CA	1	247298525	-	-	-	ENSG00000196418	ZNF124	247285277	247335318	0	protein_coding	C	CA	0.233645	0	CA	0.435484	0.0106383	1	94.4943	3.02566e-21	2028	9.4679e-14	0.629041	9.88786	0.0636175	7.60771e-19	0.604829	3.82831	0.157989	0.000511454	0.659291	8.93523	0.0737856	1.93021e-15	-0.0352316	-0.22199	0.158708	0.824564	-	-	-	-	-	-	-	-	-	-	-
rs9803828:247300208:C:T	1	247300208	ENSG00000196418	ZNF124	0	ENSG00000196418	ZNF124	247285277	247335318	0	protein_coding	C	T	0.233645	0	T	0.435484	0.0106383	1	94.4943	3.02566e-21	2028	9.4679e-14	0.629041	9.88786	0.0636175	7.60771e-19	0.604829	3.82831	0.157989	0.000511454	0.659291	8.93523	0.0737856	1.93021e-15	-0.0352316	-0.22199	0.158708	0.824564	ENSG00000196418.12	chr1_247136906_C_T_b38	-35110	95	113	0.279703	2.4e-14	-0.674078	0.0804287	C	T
rs9803983:247300056:T:C	1	247300056	ENSG00000196418	ZNF124	0	ENSG00000196418	ZNF124	247285277	247335318	0	protein_coding	T	C	0.233645	0	C	0.435484	0.0106383	1	94.4943	3.02566e-21	2028	9.4679e-14	0.629041	9.88786	0.0636175	7.60771e-19	0.604829	3.82831	0.157989	0.000511454	0.659291	8.93523	0.0737856	1.93021e-15	-0.0352316	-0.22199	0.158708	0.824564	ENSG00000196418.12	chr1_247136754_T_C_b38	-35262	95	113	0.279703	2.4e-14	-0.674078	0.0804287	T	C
rs12076273:247300862:A:G	1	247300862	ENSG00000196418	ZNF124	0	ENSG00000196418	ZNF124	247285277	247335318	0	protein_coding	A	G	0.233645	0	G	0.435484	0.0106383	1	94.4943	3.02566e-21	2028	9.4679e-14	0.629041	9.88786	0.0636175	7.60771e-19	0.604829	3.82831	0.157989	0.000511454	0.659291	8.93523	0.0737856	1.93021e-15	-0.0352316	-0.22199	0.158708	0.824564	ENSG00000196418.12	chr1_247137560_A_G_b38	-34456	95	113	0.279703	2.4e-14	-0.674078	0.0804287	A	G
rs12076177:247300668:A:G	1	247300668	ENSG00000196418	ZNF124	0	ENSG00000196418	ZNF124	247285277	247335318	0	protein_coding	A	G	0.233645	0	G	0.435484	0.0106383	1	94.4943	3.02566e-21	2028	9.4679e-14	0.629041	9.88786	0.0636175	7.60771e-19	0.604829	3.82831	0.157989	0.000511454	0.659291	8.93523	0.0737856	1.93021e-15	-0.0352316	-0.22199	0.158708	0.824564	ENSG00000196418.12	chr1_247137366_A_G_b38	-34650	95	113	0.279703	2.4e-14	-0.674078	0.0804287	A	G
rs6700358:247297018:C:T	1	247297018	ENSG00000196418	ZNF124	0	ENSG00000196418	ZNF124	247285277	247335318	0	protein_coding	C	T	0.233645	0	T	0.435484	0.0106383	1	94.4943	3.02566e-21	2028	9.4679e-14	0.629041	9.88786	0.0636175	7.60771e-19	0.604829	3.82831	0.157989	0.000511454	0.659291	8.93523	0.0737856	1.93021e-15	-0.0352316	-0.22199	0.158708	0.824564	ENSG00000196418.12	chr1_247133716_C_T_b38	-38300	95	113	0.279703	2.4e-14	-0.674078	0.0804287	C	T
rs34034291:100001361:TG:T	9	100001361	-	-	-	ENSG00000203279	AL590705.1	99962757	100001027	334	lncRNA	TG	T	0.489796	0.0841121	T	0.255682	0.0638298	1	92.8927	6.73921e-21	911	9.47312e-14	-0.860652	-9.62184	0.0894477	4.34961e-18	-0.97134	-5.76462	0.1685	1.57735e-06	-0.859155	-7.72411	0.11123	1.8483e-12	-0.099817	-0.526464	0.189599	0.59919	-	-	-	-	-	-	-	-	-	-	-
rs7207373:43770712:C:T	17	43770712	ENSG00000120088|ENSG00000263715	CRHR1|RP11-105N13.4	0	ENSG00000214425	LRRC37A4P	43584107	43628903	141809	transcribed_unprocessed_pseudogene	C	T	0.238318	0	T	0.537634	0.0106383	1	94.0605	3.75855e-21	1650	9.56907e-14	0.85888	9.68528	0.088679	2.87384e-18	0.894326	4.40835	0.202871	9.43739e-05	0.86617	8.63869	0.100266	1.06602e-14	-0.135725	-0.716686	0.189378	0.474462	ENSG00000214425.7	chr17_45693346_C_T_b38	143011	104	123	0.304455	1.69e-39	-0.886658	0.050314	C	T
rs13425254:132210801:G:A	2	132210801	ENSG00000232742	RHOQP2	7732	ENSG00000152117	SMPD4BP	132250386	132279146	39585	transcribed_processed_pseudogene	G	A	0.223301	0.0373832	A	0.286585	0.12766	0	92.3323	8.91855e-21	697	9.59165e-14	0.607841	8.67394	0.0700767	1.89487e-15	0.910576	7.15826	0.127206	2.38993e-08	0.522099	6.41027	0.0814472	2.00739e-09	0.35476	2.08575	0.170087	0.0383581	-	-	-	-	-	-	-	-	-	-	-
rs34874577:42451341:G:A	10	42451341	ENSG00000229485	KSR1P1	193417	ENSG00000215146	BX322639.1	42827314	42863422	375973	transcribed_unprocessed_pseudogene	G	A	0.331522	0.140187	A	0.331461	0.0531915	0	93.0596	6.19973e-21	1006	9.62359e-14	0.842566	9.82449	0.0857618	1.15396e-18	0.990765	5.62288	0.176202	2.42622e-06	0.812412	7.83854	0.103643	9.80333e-13	0.00224655	0.0111375	0.201711	0.991126	ENSG00000215146.4	chr10_41788868_C_T_b38	-579106	149	189	0.467822	3.13e-18	-0.671524	0.0681755	C	T
rs12149396:70426738:A:C	16	70426738	ENSG00000157350|ENSG00000260111	ST3GAL2|RP11-529K1.4	0	ENSG00000223496	EXOSC6	70280681	70285843	140895	protein_coding	A	C	0.364486	0	C	0.0904255	0	1	92.6453	7.62661e-21	819	9.63787e-14	0.532078	9.81094	0.0542332	1.26139e-18	0.656065	4.92285	0.133269	2.02486e-05	0.496034	8.27108	0.0599721	8.66146e-14	0.208091	1.85136	0.112399	0.065694	ENSG00000223496.2	chr16_70392835_A_C_b38	140905	112	139	0.344059	1.03e-19	-0.466604	0.0448846	A	C
rs4985526	16	70422231	ENSG00000157350|ENSG00000260111	ST3GAL2|RP11-529K1.4	0	ENSG00000223496	EXOSC6	70280681	70285843	136388	protein_coding	C	T	0.364486	0	T	0.0904255	0	1	92.6453	7.62661e-21	819	9.63787e-14	0.532078	9.81094	0.0542332	1.26139e-18	0.656065	4.92285	0.133269	2.02486e-05	0.496034	8.27108	0.0599721	8.66146e-14	0.208091	1.85136	0.112399	0.065694	ENSG00000223496.2	chr16_70388328_C_T_b38	136398	112	139	0.344059	1.03e-19	-0.466604	0.0448846	C	T
rs4985409:70418843:C:T	16	70418843	ENSG00000157350|ENSG00000260111	ST3GAL2|RP11-529K1.4	0	ENSG00000223496	EXOSC6	70280681	70285843	133000	protein_coding	C	T	0.364486	0	T	0.0904255	0	1	92.6453	7.62661e-21	819	9.63787e-14	0.532078	9.81094	0.0542332	1.26139e-18	0.656065	4.92285	0.133269	2.02486e-05	0.496034	8.27108	0.0599721	8.66146e-14	0.208091	1.85136	0.112399	0.065694	ENSG00000223496.2	chr16_70384940_C_T_b38	133010	112	139	0.344059	1.03e-19	-0.466604	0.0448846	C	T
rs1358071:43803189:C:A	17	43803189	ENSG00000120088|ENSG00000263715	CRHR1|RP11-105N13.4	0	ENSG00000214425	LRRC37A4P	43584107	43628903	174286	transcribed_unprocessed_pseudogene	A	C	0.261682	0	C	0.182796	0.0106383	1	94.0418	3.79388e-21	1650	9.65903e-14	0.981533	9.41944	0.104203	1.62216e-17	1.33274	5.67853	0.234698	2.04879e-06	0.953987	7.86105	0.121356	8.65058e-13	0.210122	0.845773	0.248437	0.39876	ENSG00000214425.7	chr17_45725823_C_A_b38	175488	100	124	0.306931	8.59e-32	0.783546	0.0530824	C	A
rs1643651:79955924:G:T	5	79955924	ENSG00000113318	MSH3	0	ENSG00000113318	MSH3	79950471	80172634	0	protein_coding	G	T	0.285714	0.0186916	T	0.315217	0.0212766	1	94.2937	3.34484e-21	1873	9.66672e-14	0.47481	9.03584	0.0525474	1.91369e-16	0.754177	5.24137	0.143889	7.72678e-06	0.472985	8.17446	0.0578614	1.49509e-13	0.22919	1.67336	0.136964	0.0959283	ENSG00000113318.9	chr5_80660105_G_T_b38	4953	101	120	0.29703	3.94e-11	-0.328408	0.0463223	G	T
rs10684561:87483588:C:CTTTA	5	87483588	-	-	-	ENSG00000247828	TMEM161B-AS1	87564708	87735154	81120	lncRNA	CTTTA	C	0.140187	0	C	0.26087	0.0212766	1	91.8225	1.15077e-20	545	9.67724e-14	-0.921754	-9.97084	0.092445	4.40326e-19	-1.03223	-4.75148	0.217244	3.39094e-05	-0.903312	-8.32142	0.108553	6.51231e-14	0.0451201	0.198467	0.227343	0.842895	-	-	-	-	-	-	-	-	-	-	-
rs372760398:79924327:G:A	5	79924327	-	-	-	ENSG00000113318	MSH3	79950471	80172634	26144	protein_coding	G	A	0.285047	0	A	0.33871	0.0106383	1	94.2898	3.3515e-21	1873	9.68597e-14	0.474638	9.19305	0.0516301	6.9914e-17	0.741902	5.46519	0.135751	3.91731e-06	0.463206	8.0263	0.0577111	3.43839e-13	0.254158	1.87161	0.135796	0.0628216	-	-	-	-	-	-	-	-	-	-	-
rs368833754:79924226:C:T	5	79924226	-	-	-	ENSG00000113318	MSH3	79950471	80172634	26245	protein_coding	C	T	0.285047	0	T	0.33871	0.0106383	1	94.2898	3.3515e-21	1873	9.68597e-14	0.474638	9.19305	0.0516301	6.9914e-17	0.741902	5.46519	0.135751	3.91731e-06	0.463206	8.0263	0.0577111	3.43839e-13	0.254158	1.87161	0.135796	0.0628216	-	-	-	-	-	-	-	-	-	-	-
rs7387:79924791:T:A	5	79924791	ENSG00000228716	DHFR	0	ENSG00000113318	MSH3	79950471	80172634	25680	protein_coding	T	A	0.285047	0	A	0.33871	0.0106383	1	94.2898	3.3515e-21	1873	9.68597e-14	0.474638	9.19305	0.0516301	6.9914e-17	0.741902	5.46519	0.135751	3.91731e-06	0.463206	8.0263	0.0577111	3.43839e-13	0.254158	1.87161	0.135796	0.0628216	ENSG00000113318.9	chr5_80628972_T_A_b38	-26180	99	116	0.287129	1.76e-09	-0.306525	0.0480296	T	A
rs10804572:125680240:A:C	3	125680240	ENSG00000241439	RP11-666A20.3	2580	ENSG00000114547	ROPN1B	125688003	125702297	7763	protein_coding	C	A	0.495098	0.046729	A	0.131868	0.0319149	1	93.865	4.14448e-21	1517	9.70111e-14	-0.782151	-10.0007	0.0782094	3.61458e-19	-0.915535	-5.14367	0.177992	1.03889e-05	-0.775522	-8.21022	0.0944582	1.2219e-13	-0.0368225	-0.196484	0.187407	0.844445	ENSG00000114547.9	chr3_125961397_A_C_b38	-7747	145	192	0.475248	5.36e-20	-0.588218	0.0560247	A	C
rs11949301	5	82505153	ENSG00000152422	XRCC4	0	ENSG00000152422	XRCC4	82373317	82649606	0	protein_coding	A	C	0.509434	0.00934579	C	0.255435	0.0212766	1	94.0081	3.85826e-21	1638	9.75149e-14	0.790496	9.70892	0.0814196	2.46196e-18	0.620581	2.75998	0.22485	0.00913642	0.834355	9.29466	0.0897671	2.38575e-16	-0.0625974	-0.319604	0.195859	0.749625	ENSG00000152422.15	chr5_83209334_C_A_b38	131836	126	162	0.40099	4.03e-12	0.491177	0.0655124	C	A
rs33931457:82503159:AT:A	5	82503159	-	-	-	ENSG00000152422	XRCC4	82373317	82649606	0	protein_coding	AT	A	0.509434	0.00934579	A	0.255435	0.0212766	1	94.0081	3.85826e-21	1638	9.75149e-14	0.790496	9.70892	0.0814196	2.46196e-18	0.620581	2.75998	0.22485	0.00913642	0.834355	9.29466	0.0897671	2.38575e-16	-0.0625974	-0.319604	0.195859	0.749625	-	-	-	-	-	-	-	-	-	-	-
rs2048215:82504408:T:C	5	82504408	ENSG00000152422	XRCC4	0	ENSG00000152422	XRCC4	82373317	82649606	0	protein_coding	C	T	0.509434	0.00934579	T	0.255435	0.0212766	1	94.0081	3.85826e-21	1638	9.75149e-14	0.790496	9.70892	0.0814196	2.46196e-18	0.620581	2.75998	0.22485	0.00913642	0.834355	9.29466	0.0897671	2.38575e-16	-0.0625974	-0.319604	0.195859	0.749625	ENSG00000152422.15	chr5_83208589_T_C_b38	131091	126	162	0.40099	4.03e-12	0.491177	0.0655124	T	C
rs62374402:82503162:T:C	5	82503162	ENSG00000152422	XRCC4	0	ENSG00000152422	XRCC4	82373317	82649606	0	protein_coding	T	C	0.509434	0.00934579	C	0.255435	0.0212766	1	94.0081	3.85826e-21	1638	9.75149e-14	0.790496	9.70892	0.0814196	2.46196e-18	0.620581	2.75998	0.22485	0.00913642	0.834355	9.29466	0.0897671	2.38575e-16	-0.0625974	-0.319604	0.195859	0.749625	ENSG00000152422.15	chr5_83207343_T_C_b38	129845	126	162	0.40099	4.03e-12	-0.491177	0.0655124	T	C
rs8113652:21921709:T:C	19	21921709	ENSG00000197020	ZNF100	0	ENSG00000197020	ZNF100	21905573	21950381	0	protein_coding	C	T	0.285714	0.0186916	T	0.470588	0.0957447	1	93.9774	3.91809e-21	1619	9.78784e-14	-0.76746	-9.91614	0.077395	6.3151e-19	-0.846078	-4.50528	0.187797	7.07769e-05	-0.759578	-8.5837	0.0884908	1.46091e-14	0.147519	0.797772	0.184914	0.426015	ENSG00000197020.10	chr19_21738907_T_C_b38	-28721	93	103	0.25495	3.09e-16	-0.568553	0.0624443	T	C
rs77917260:44339607:C:T	17	44339607	ENSG00000262539	RP11-259G18.3	1635	ENSG00000214401	KANSL1-AS1	44270942	44274089	65518	lncRNA	C	T	0.166667	0.130841	T	0.0326087	0.0212766	0	93.8544	4.16647e-21	1525	9.80402e-14	-1.29194	-9.92172	0.130213	6.08732e-19	-1.12881	-4.26019	0.264967	0.000146138	-1.34447	-8.70087	0.154521	7.45934e-15	0.251621	0.917651	0.274201	0.359984	-	-	-	-	-	-	-	-	-	-	-
rs11208356:41006931:A:G	1	41006931	ENSG00000117010	ZNF684	0	ENSG00000164002	EXO5	40974413	40982228	24703	protein_coding	A	G	0.130841	0	G	0.356383	0	1	93.8842	4.10487e-21	1549	9.81108e-14	-0.688266	-9.27959	0.0741698	4.00558e-17	-0.774345	-5.06749	0.152806	1.30827e-05	-0.716465	-8.25862	0.0867536	9.29443e-14	0.085486	0.545985	0.156572	0.585727	ENSG00000164002.11	chr1_40541259_A_G_b38	32518	52	53	0.131188	0.000650426	0.281693	0.0810095	A	G
rs7830242:27100901:A:T	8	27100901	ENSG00000015592	STMN4	0	ENSG00000015592	STMN4	27092840	27115937	0	protein_coding	A	T	0.514151	0.00934579	T	0.367021	0	1	94.2489	3.42059e-21	1864	9.83813e-14	0.510714	9.26483	0.055124	4.40529e-17	0.58802	6.09915	0.0964101	5.71716e-07	0.487908	7.5531	0.064597	4.73632e-12	0.0596875	0.447627	0.133342	0.654941	ENSG00000015592.16	chr8_27243384_A_T_b38	-15036	153	197	0.487624	7.71e-10	-0.311676	0.0476645	A	T
rs11786687	8	27103504	ENSG00000015592	STMN4	0	ENSG00000015592	STMN4	27092840	27115937	0	protein_coding	C	T	0.514151	0.00934579	T	0.367021	0	1	94.2489	3.42059e-21	1864	9.83813e-14	0.510714	9.26483	0.055124	4.40529e-17	0.58802	6.09915	0.0964101	5.71716e-07	0.487908	7.5531	0.064597	4.73632e-12	0.0596875	0.447627	0.133342	0.654941	ENSG00000015592.16	chr8_27245987_C_T_b38	-12433	153	197	0.487624	7.71e-10	-0.311676	0.0476645	C	T
rs2921953:52214719:T:G	15	52214719	ENSG00000138594|ENSG00000259556	TMOD3|RP11-56B16.2	0	ENSG00000138594	TMOD3	52121825	52239492	0	protein_coding	T	G	0.397196	0	G	0.228261	0.0212766	1	93.1174	6.02311e-21	1059	9.84198e-14	0.503041	9.20083	0.0546734	6.65039e-17	0.510132	5.75184	0.0886903	1.63979e-06	0.541818	7.74814	0.0699288	1.61829e-12	0.031231	0.250269	0.12479	0.802654	ENSG00000138594.13	chr15_51922522_T_G_b38	92894	121	155	0.383663	2.28e-05	-0.190261	0.0436147	T	G
rs2929428:52229335:G:T	15	52229335	ENSG00000138594	TMOD3	0	ENSG00000138594	TMOD3	52121825	52239492	0	protein_coding	G	T	0.397196	0	T	0.228261	0.0212766	1	93.1174	6.02311e-21	1059	9.84198e-14	0.503041	9.20083	0.0546734	6.65039e-17	0.510132	5.75184	0.0886903	1.63979e-06	0.541818	7.74814	0.0699288	1.61829e-12	0.031231	0.250269	0.12479	0.802654	ENSG00000138594.13	chr15_51937138_G_T_b38	107510	121	155	0.383663	2.28e-05	-0.190261	0.0436147	G	T
rs2448951:52216615:A:C	15	52216615	ENSG00000138594|ENSG00000259556	TMOD3|RP11-56B16.2	0	ENSG00000138594	TMOD3	52121825	52239492	0	protein_coding	A	C	0.397196	0	C	0.228261	0.0212766	1	93.1174	6.02311e-21	1059	9.84198e-14	0.503041	9.20083	0.0546734	6.65039e-17	0.510132	5.75184	0.0886903	1.63979e-06	0.541818	7.74814	0.0699288	1.61829e-12	0.031231	0.250269	0.12479	0.802654	ENSG00000138594.13	chr15_51924418_A_C_b38	94790	121	155	0.383663	2.28e-05	-0.190261	0.0436147	A	C
rs2448953:52234444:C:A	15	52234444	ENSG00000138594|ENSG00000166477	TMOD3|LEO1	0	ENSG00000138594	TMOD3	52121825	52239492	0	protein_coding	C	A	0.397196	0	A	0.228261	0.0212766	1	93.1174	6.02311e-21	1059	9.84198e-14	0.503041	9.20083	0.0546734	6.65039e-17	0.510132	5.75184	0.0886903	1.63979e-06	0.541818	7.74814	0.0699288	1.61829e-12	0.031231	0.250269	0.12479	0.802654	ENSG00000138594.13	chr15_51942247_C_A_b38	112619	121	155	0.383663	2.28e-05	-0.190261	0.0436147	C	A
rs36087956:52222102:C:G	15	52222102	ENSG00000138594|ENSG00000259556	TMOD3|RP11-56B16.2	0	ENSG00000138594	TMOD3	52121825	52239492	0	protein_coding	C	G	0.397196	0	G	0.228261	0.0212766	1	93.1174	6.02311e-21	1059	9.84198e-14	0.503041	9.20083	0.0546734	6.65039e-17	0.510132	5.75184	0.0886903	1.63979e-06	0.541818	7.74814	0.0699288	1.61829e-12	0.031231	0.250269	0.12479	0.802654	ENSG00000138594.13	chr15_51929905_C_G_b38	100277	121	156	0.386139	2.17e-05	-0.190256	0.0434903	C	G
rs2436660:52232001:A:G	15	52232001	ENSG00000138594|ENSG00000166477	TMOD3|LEO1	0	ENSG00000138594	TMOD3	52121825	52239492	0	protein_coding	A	G	0.397196	0	G	0.228261	0.0212766	1	93.1174	6.02311e-21	1059	9.84198e-14	0.503041	9.20083	0.0546734	6.65039e-17	0.510132	5.75184	0.0886903	1.63979e-06	0.541818	7.74814	0.0699288	1.61829e-12	0.031231	0.250269	0.12479	0.802654	ENSG00000138594.13	chr15_51939804_A_G_b38	110176	121	155	0.383663	2.28e-05	-0.190261	0.0436147	A	G
rs2912188:52234845:G:A	15	52234845	ENSG00000138594|ENSG00000166477	TMOD3|LEO1	0	ENSG00000138594	TMOD3	52121825	52239492	0	protein_coding	G	A	0.397196	0	A	0.228261	0.0212766	1	93.1174	6.02311e-21	1059	9.84198e-14	0.503041	9.20083	0.0546734	6.65039e-17	0.510132	5.75184	0.0886903	1.63979e-06	0.541818	7.74814	0.0699288	1.61829e-12	0.031231	0.250269	0.12479	0.802654	ENSG00000138594.13	chr15_51942648_G_A_b38	113020	121	155	0.383663	2.28e-05	-0.190261	0.0436147	G	A
rs35756839:79959600:A:AT	5	79959600	-	-	-	ENSG00000228716	DHFR	79922045	79950802	8798	protein_coding	A	AT	0.28972	0	AT	0.353261	0.0212766	1	94.0005	3.87294e-21	1647	9.84237e-14	0.710816	9.89638	0.0718259	7.1928e-19	0.719829	4.81047	0.149638	2.84027e-05	0.678093	8.41784	0.0805543	3.76556e-14	0.227754	1.18149	0.192768	0.238908	-	-	-	-	-	-	-	-	-	-	-
6:29970905:T:TG	6	29970905	-	-	-	ENSG00000204623	ZNRD1ASP	29968788	30029417	0	transcribed_unitary_pseudogene	T	TG	0.480952	0.0186916	TG	0.505319	0	1	94.6351	2.81997e-21	3971	9.86533e-14	0.62127	9.68335	0.0641586	2.91035e-18	0.840439	5.814	0.144554	1.35768e-06	0.575721	7.79952	0.0738149	1.21747e-12	0.10233	0.647509	0.158036	0.518097	-	-	-	-	-	-	-	-	-	-	-
rs6923777:29967302:A:G	6	29967302	ENSG00000204623	ZNRD1-AS1	1486	ENSG00000204623	ZNRD1ASP	29968788	30029417	1486	transcribed_unitary_pseudogene	A	G	0.480952	0.0186916	G	0.505319	0	1	94.6351	2.81997e-21	3971	9.86533e-14	0.62127	9.68335	0.0641586	2.91035e-18	0.840439	5.814	0.144554	1.35768e-06	0.575721	7.79952	0.0738149	1.21747e-12	0.10233	0.647509	0.158036	0.518097	ENSG00000204623.9	chr6_29999525_A_G_b38	-61728	143	181	0.44802	1.57e-17	-0.469906	0.0489988	A	G
rs9854557	3	66314792	ENSG00000144741	SLC25A26	0	ENSG00000144741	SLC25A26	66119285	66438540	0	protein_coding	C	A	0.238095	0.0186916	A	0.404255	0	1	94.4044	3.16471e-21	2039	9.95675e-14	0.63064	10.0153	0.0629678	3.28394e-19	0.685575	4.368	0.156954	0.000106343	0.623219	8.679	0.0718077	8.45842e-15	0.125183	0.884577	0.141518	0.377521	ENSG00000144741.17	chr3_66264368_C_A_b38	130758	106	130	0.321782	4.49e-19	-0.554574	0.0545773	C	A
rs1657093:1919451:A:G	16	1919451	ENSG00000162039	MEIOB	0	ENSG00000180185	FAHD1	1876942	1890208	29243	protein_coding	G	A	0.102804	0	A	0.145161	0.0106383	1	93.7779	4.32892e-21	1494	9.97921e-14	-1.03776	-9.74543	0.106486	1.93853e-18	-0.755501	-3.42255	0.220742	0.00159596	-1.11689	-9.05892	0.123292	9.42129e-16	0.402008	1.65906	0.24231	0.0987794	ENSG00000180185.11	chr16_1869450_A_G_b38	42255	62	66	0.163366	2.66e-35	-0.988938	0.0616213	A	G
rs117787328:99926308:T:C	7	99926308	ENSG00000078319	PMS2P1	0	ENSG00000085514	PILRA	99965153	99997719	38845	protein_coding	T	C	0.169811	0.00934579	C	0.152174	0.0212766	1	92.4858	8.25964e-21	785	1.00045e-13	-0.947619	-10.1339	0.0935103	1.49826e-19	-0.959745	-4.2455	0.226062	0.000152585	-0.944676	-8.62911	0.109476	1.12621e-14	-0.0637618	-0.277428	0.229832	0.781758	ENSG00000085514.15	chr7_100328685_T_C_b38	-44760	71	81	0.200495	2.15e-47	1.03369	0.0499031	T	C
rs1677633:79928224:C:A	5	79928224	ENSG00000228716	DHFR	0	ENSG00000113318	MSH3	79950471	80172634	22247	protein_coding	C	A	0.285047	0	A	0.333333	0.0106383	1	94.2188	3.47248e-21	1873	1.00356e-13	0.471747	9.15311	0.0515396	9.0352e-17	0.737875	5.41548	0.136253	4.55563e-06	0.464007	8.05552	0.0576012	2.91876e-13	0.234551	1.72906	0.135652	0.0854488	ENSG00000113318.9	chr5_80632405_C_A_b38	-22747	99	116	0.287129	1.76e-09	-0.306525	0.0480296	C	A
17:44229415:T:C	17	44229415	-	-	-	ENSG00000238083	LRRC37A2	44588877	44633016	359462	protein_coding	T	C	0.216981	0.00934579	C	0.0376344	0.0106383	0	93.2657	5.59244e-21	1165	1.00529e-13	-1.13093	-9.66698	0.116989	3.23904e-18	-1.38422	-5.042	0.274537	1.41307e-05	-1.08042	-8.23674	0.131171	1.05183e-13	-0.0295011	-0.110128	0.26788	0.912426	-	-	-	-	-	-	-	-	-	-	-
rs58240187:2557376:G:GGAA	1	2557376	-	-	-	ENSG00000142606	MMEL1	2522078	2564455	0	protein_coding	G	GGAA	0.623762	0.0560748	GGAA	0.324176	0.0319149	1	92.8821	6.77496e-21	962	1.00565e-13	-0.824756	-9.68171	0.085187	2.94165e-18	-0.972351	-5.48422	0.1773	3.69731e-06	-0.800216	-7.92499	0.100974	6.0583e-13	-0.0901372	-0.480424	0.18762	0.631487	-	-	-	-	-	-	-	-	-	-	-
rs12749591:2563250:G:T	1	2563250	ENSG00000142606	MMEL1	0	ENSG00000142606	MMEL1	2522078	2564455	0	protein_coding	G	T	0.623762	0.0560748	T	0.324176	0.0319149	1	92.8821	6.77496e-21	962	1.00565e-13	-0.824756	-9.68171	0.085187	2.94165e-18	-0.972351	-5.48422	0.1773	3.69731e-06	-0.800216	-7.92499	0.100974	6.0583e-13	-0.0901372	-0.480424	0.18762	0.631487	ENSG00000142606.15	chr1_2631811_G_T_b38	-1179	125	161	0.398515	3.39e-23	0.696957	0.059776	G	T
rs1635298:43744344:T:A	17	43744344	ENSG00000120088|ENSG00000263715	CRHR1|RP11-105N13.4	0	ENSG00000214425	LRRC37A4P	43584107	43628903	115441	transcribed_unprocessed_pseudogene	A	T	0.238318	0	T	0.589888	0.0531915	1	93.9552	3.96174e-21	1650	1.00864e-13	0.945199	9.6362	0.0980883	3.96038e-18	0.900433	4.05535	0.222036	0.000265925	0.975447	8.80394	0.110797	4.12123e-15	-0.243117	-1.27885	0.190106	0.202534	ENSG00000214425.7	chr17_45666978_T_A_b38	116643	104	125	0.309406	1.2e-37	0.868308	0.0513083	T	A
17:44312911:G:T	17	44312911	-	-	-	ENSG00000238083	LRRC37A2	44588877	44633016	275966	protein_coding	G	T	0.214286	0.0186916	T	0.0274725	0.0319149	0	93.2579	5.61442e-21	1165	1.00924e-13	-1.16043	-9.60149	0.120859	4.96709e-18	-1.41292	-5.34652	0.264268	5.61648e-06	-1.10332	-8.04193	0.137196	3.15002e-13	0.00283894	0.0107918	0.263065	0.991401	-	-	-	-	-	-	-	-	-	-	-
rs147984352:100092377:T:TA	7	100092377	-	-	-	ENSG00000242294	STAG3L5P	99933702	99949523	142854	transcribed_unprocessed_pseudogene	T	TA	0.173077	0.0280374	TA	0.244565	0.0212766	1	92.4784	8.2903e-21	790	1.01056e-13	-0.636497	-9.65033	0.065956	3.61139e-18	-0.474876	-2.91871	0.1627	0.00610688	-0.665851	-9.16294	0.0726678	5.14457e-16	0.132347	0.864	0.15318	0.388695	-	-	-	-	-	-	-	-	-	-	-
rs201813325:40988681:A:ATTAT	1	40988681	-	-	-	ENSG00000164002	EXO5	40974413	40982228	6453	protein_coding	A	ATTAT	0.128571	0.0186916	ATTAT	0.402174	0.0212766	1	93.823	4.23247e-21	1549	1.01161e-13	-0.693196	-9.43881	0.073441	1.43072e-17	-0.732873	-4.70838	0.155653	3.85888e-05	-0.715516	-8.46488	0.0845276	2.88034e-14	0.0839706	0.546918	0.153534	0.585087	-	-	-	-	-	-	-	-	-	-	-
rs13403186:86405016:A:G	2	86405016	ENSG00000132305	IMMT	0	ENSG00000273080	AC009309.2	86422713	86423172	17697	lncRNA	G	A	0.429907	0	A	0.521277	0	1	93.1529	5.91705e-21	1113	1.01617e-13	0.780167	9.30086	0.0838812	3.49221e-17	0.926088	5.94687	0.155727	9.07102e-07	0.759451	7.60182	0.0999038	3.62554e-12	0.310315	1.5583	0.199137	0.120854	ENSG00000273080.1	chr2_86177893_A_G_b38	-17878	144	183	0.45297	5.65e-30	0.971166	0.068872	A	G
rs56214516:43836953:A:C	17	43836953	ENSG00000120088|ENSG00000263715	CRHR1|RP11-105N13.4	0	ENSG00000214401	KANSL1-AS1	44270942	44274089	433989	lncRNA	A	C	0.173469	0.0841121	C	0.0376344	0.0106383	0	93.7676	4.35134e-21	1525	1.0239e-13	-1.26753	-9.87996	0.128293	8.01335e-19	-1.21202	-3.37095	0.359549	0.00183834	-1.26683	-9.07768	0.139554	8.44848e-16	-0.0703951	-0.206683	0.340595	0.836482	ENSG00000214401.4	chr17_45759587_A_C_b38	-433989	73	82	0.20297	2.8e-28	0.974253	0.0722254	A	C
rs1650650:79965775:G:T	5	79965775	ENSG00000113318	MSH3	0	ENSG00000113318	MSH3	79950471	80172634	0	protein_coding	G	T	0.28972	0	T	0.370968	0.0106383	1	94.1746	3.55016e-21	1873	1.02601e-13	0.452401	9.06697	0.0498955	1.56862e-16	0.735648	5.34645	0.137596	5.61783e-06	0.44701	8.09877	0.0551947	2.28935e-13	0.249514	1.83956	0.135638	0.0674178	ENSG00000113318.9	chr5_80669956_G_T_b38	14804	100	119	0.294554	3.35e-10	-0.315083	0.0470579	G	T
rs6151633:79966766:G:C	5	79966766	ENSG00000113318	MSH3	0	ENSG00000113318	MSH3	79950471	80172634	0	protein_coding	G	C	0.28972	0	C	0.370968	0.0106383	1	94.1746	3.55016e-21	1873	1.02601e-13	0.452401	9.06697	0.0498955	1.56862e-16	0.735648	5.34645	0.137596	5.61783e-06	0.44701	8.09877	0.0551947	2.28935e-13	0.249514	1.83956	0.135638	0.0674178	ENSG00000113318.9	chr5_80670947_G_C_b38	15795	100	119	0.294554	3.35e-10	-0.315083	0.0470579	G	C
rs1677649:79966197:G:A	5	79966197	ENSG00000113318	MSH3	0	ENSG00000113318	MSH3	79950471	80172634	0	protein_coding	G	A	0.28972	0	A	0.370968	0.0106383	1	94.1746	3.55016e-21	1873	1.02601e-13	0.452401	9.06697	0.0498955	1.56862e-16	0.735648	5.34645	0.137596	5.61783e-06	0.44701	8.09877	0.0551947	2.28935e-13	0.249514	1.83956	0.135638	0.0674178	ENSG00000113318.9	chr5_80670378_G_A_b38	15226	100	119	0.294554	3.35e-10	-0.315083	0.0470579	G	A
rs1650652:79965365:T:C	5	79965365	ENSG00000113318	MSH3	0	ENSG00000113318	MSH3	79950471	80172634	0	protein_coding	T	C	0.28972	0	C	0.370968	0.0106383	1	94.1746	3.55016e-21	1873	1.02601e-13	0.452401	9.06697	0.0498955	1.56862e-16	0.735648	5.34645	0.137596	5.61783e-06	0.44701	8.09877	0.0551947	2.28935e-13	0.249514	1.83956	0.135638	0.0674178	ENSG00000113318.9	chr5_80669546_T_C_b38	14394	100	119	0.294554	3.35e-10	-0.315083	0.0470579	T	C
rs1650651:79965580:T:G	5	79965580	ENSG00000113318	MSH3	0	ENSG00000113318	MSH3	79950471	80172634	0	protein_coding	T	G	0.28972	0	G	0.370968	0.0106383	1	94.1746	3.55016e-21	1873	1.02601e-13	0.452401	9.06697	0.0498955	1.56862e-16	0.735648	5.34645	0.137596	5.61783e-06	0.44701	8.09877	0.0551947	2.28935e-13	0.249514	1.83956	0.135638	0.0674178	ENSG00000113318.9	chr5_80669761_T_G_b38	14609	100	119	0.294554	3.35e-10	-0.315083	0.0470579	T	G
rs6151632:79966679:T:C	5	79966679	ENSG00000113318	MSH3	0	ENSG00000113318	MSH3	79950471	80172634	0	protein_coding	T	C	0.28972	0	C	0.370968	0.0106383	1	94.1746	3.55016e-21	1873	1.02601e-13	0.452401	9.06697	0.0498955	1.56862e-16	0.735648	5.34645	0.137596	5.61783e-06	0.44701	8.09877	0.0551947	2.28935e-13	0.249514	1.83956	0.135638	0.0674178	ENSG00000113318.9	chr5_80670860_T_C_b38	15708	100	119	0.294554	3.35e-10	-0.315083	0.0470579	T	C
rs3873293:29951928:A:G	6	29951928	ENSG00000204625	HCG9	5745	ENSG00000204623	ZNRD1ASP	29968788	30029417	16860	transcribed_unitary_pseudogene	A	G	0.490654	0	G	0.505319	0	1	94.5495	2.94332e-21	3971	1.02969e-13	0.622071	9.69661	0.0641535	2.66861e-18	0.840439	5.814	0.144554	1.35768e-06	0.576289	7.79403	0.0739398	1.25511e-12	0.0998774	0.631899	0.158059	0.528225	ENSG00000204623.9	chr6_29984151_A_G_b38	-77102	143	181	0.44802	1.57e-17	-0.469906	0.0489988	A	G
rs2394255	6	29949821	ENSG00000204625	HCG9	3638	ENSG00000204623	ZNRD1ASP	29968788	30029417	18967	transcribed_unitary_pseudogene	A	G	0.490654	0	G	0.505319	0	1	94.5495	2.94332e-21	3971	1.02969e-13	0.622071	9.69661	0.0641535	2.66861e-18	0.840439	5.814	0.144554	1.35768e-06	0.576289	7.79403	0.0739398	1.25511e-12	0.0998774	0.631899	0.158059	0.528225	ENSG00000204623.9	chr6_29982044_A_G_b38	-79209	143	181	0.464103	3.71e-15	-0.446703	0.0513814	A	G
rs3891158:29950833:G:C	6	29950833	ENSG00000204625	HCG9	4650	ENSG00000204623	ZNRD1ASP	29968788	30029417	17955	transcribed_unitary_pseudogene	G	C	0.490654	0	C	0.505319	0	1	94.5495	2.94332e-21	3971	1.02969e-13	0.622071	9.69661	0.0641535	2.66861e-18	0.840439	5.814	0.144554	1.35768e-06	0.576289	7.79403	0.0739398	1.25511e-12	0.0998774	0.631899	0.158059	0.528225	ENSG00000204623.9	chr6_29983056_G_C_b38	-78197	143	181	0.44802	1.57e-17	-0.469906	0.0489988	G	C
rs2458218:44361383:T:C	17	44361383	ENSG00000228696	ARL17B	0	ENSG00000120071	KANSL1	44107282	44302755	58628	protein_coding	T	C	0.20098	0.046729	C	0.0274725	0.0319149	0	94.0086	3.85736e-21	1739	1.03504e-13	-1.09523	-9.48692	0.115446	1.04705e-17	-1.23708	-4.55274	0.271722	6.14491e-05	-1.11967	-8.56044	0.130796	1.66885e-14	-0.112277	-0.433456	0.259027	0.665183	-	-	-	-	-	-	-	-	-	-	-
rs157081:106055024:C:T	10	106055024	ENSG00000065621	GSTO2	0	ENSG00000065621	GSTO2	106028631	106064708	0	protein_coding	T	C	0.617925	0.00934579	C	0.287234	0	1	93.3781	5.28682e-21	1271	1.03683e-13	-0.695197	-9.54843	0.0728075	7.01854e-18	-0.723152	-5.13724	0.140767	1.05932e-05	-0.696154	-8.18455	0.0850571	1.41234e-13	-0.0163579	-0.104474	0.156574	0.916905	ENSG00000065621.14	chr10_104295266_C_T_b38	26393	116	143	0.35396	5.49e-10	-0.279031	0.0422583	C	T
rs34382632:100001079:C:G	9	100001079	ENSG00000254876|ENSG00000197816|ENSG00000255036|ENSG00000254483	RP11-23J9.5|CCDC180|RP11-23J9.4|RP11-23J9.6	0	ENSG00000203279	AL590705.1	99962757	100001027	52	lncRNA	C	G	0.494845	0.0934579	G	0.227273	0.0638298	1	92.7069	7.39524e-21	911	1.03953e-13	-0.863629	-9.60297	0.0899335	4.91938e-18	-1.00317	-5.82206	0.172304	1.32485e-06	-0.850176	-7.6688	0.110862	2.50803e-12	-0.155596	-0.800495	0.194375	0.42444	ENSG00000203279.3	chr9_97238797_C_G_b38	97	152	200	0.49505	7.15e-20	0.76286	0.0729766	C	G
rs138675507:52308182:T:A	6	52308182	ENSG00000096093	EFHC1	0	ENSG00000112118	MCM3	52128812	52149679	158503	protein_coding	T	A	0.0235849	0.00934579	A	0.12766	0	0	93.7633	4.36072e-21	1552	1.04428e-13	-1.59087	-9.86457	0.161271	8.86751e-19	-1.44847	-6.34449	0.228303	2.72295e-07	-1.69258	-7.3151	0.231381	1.73017e-11	-0.181411	-0.573812	0.316151	0.566784	-	-	-	-	-	-	-	-	-	-	-
rs148930660:52308184:A:G	6	52308184	ENSG00000096093	EFHC1	0	ENSG00000112118	MCM3	52128812	52149679	158505	protein_coding	A	G	0.0235849	0.00934579	G	0.12766	0	0	93.7633	4.36072e-21	1552	1.04428e-13	-1.59087	-9.86457	0.161271	8.86751e-19	-1.44847	-6.34449	0.228303	2.72295e-07	-1.69258	-7.3151	0.231381	1.73017e-11	-0.181411	-0.573812	0.316151	0.566784	-	-	-	-	-	-	-	-	-	-	-
rs1643635:79928216:G:A	5	79928216	ENSG00000228716	DHFR	0	ENSG00000228716	DHFR	79922045	79950802	0	protein_coding	G	A	0.261682	0	A	0.301075	0.0106383	1	93.881	4.11141e-21	1647	1.04484e-13	0.771743	9.84509	0.0783886	1.00787e-18	0.728102	4.33574	0.16793	0.000116977	0.760399	8.66501	0.0877552	9.16583e-15	0.115641	0.555918	0.208018	0.578931	ENSG00000228716.6	chr5_80632397_G_A_b38	-22586	97	111	0.274752	4.48e-22	-0.655094	0.058207	G	A
12:75775025:T:C	12	75775025	-	-	-	ENSG00000180481	GLIPR1L2	75784869	75826468	9844	protein_coding	C	T	0.411765	0.046729	T	0.45	0.0425532	1	93.3253	5.42832e-21	1255	1.05118e-13	-0.792629	-9.69221	0.0817799	2.74642e-18	-0.762173	-4.21165	0.180968	0.000168524	-0.800319	-8.6941	0.0920531	7.75558e-15	0.307574	1.56315	0.196766	0.119709	-	-	-	-	-	-	-	-	-	-	-
rs12049455:155320492:T:A	1	155320492	ENSG00000116539	ASH1L	0	ENSG00000163374	YY1AP1	155629234	155658791	308742	protein_coding	T	A	0.22549	0.046729	A	0.138889	0.0425532	1	91.2776	1.51119e-20	451	1.05163e-13	-0.703873	-9.38729	0.0749814	1.99765e-17	-0.68476	-3.59113	0.190681	0.00100005	-0.772833	-8.85333	0.087293	3.09927e-15	0.0921009	0.523399	0.175967	0.601316	ENSG00000163374.19	chr1_155350701_T_A_b38	-338073	88	104	0.257426	0.29598	-0.0573675	0.054715	T	A
rs371996525:44183317:C:A	17	44183317	ENSG00000120071	KANSL1	0	ENSG00000120071	KANSL1	44107282	44302755	0	protein_coding	C	A	0.221698	0.00934579	A	0.1	0.0425532	1	93.9709	3.93086e-21	1739	1.05476e-13	-0.916486	-9.43365	0.0971507	1.47948e-17	-0.988932	-4.30077	0.229943	0.000129685	-0.946748	-8.68759	0.108977	8.05108e-15	0.0078661	0.0338736	0.232219	0.973014	ENSG00000120071.13	chr17_46105951_C_A_b38	-119438	2	2	0.00497512	0.48482	0.310834	0.443934	C	A
rs142711046:57995294:ATATACAG:A	19	57995294	-	-	-	ENSG00000197128	ZNF772	57978031	57988938	6356	protein_coding	ATATACAG	A	0.266355	0	A	0.329787	0	1	93.795	4.29205e-21	1593	1.05498e-13	0.699662	9.83923	0.0711095	1.04747e-18	0.589173	3.41628	0.17246	0.00162367	0.722655	9.06223	0.0797436	9.24192e-16	-0.19519	-1.18523	0.164685	0.237431	-	-	-	-	-	-	-	-	-	-	-
17:44260931:GGAGAGA:G	17	44260931	-	-	-	ENSG00000238083	LRRC37A2	44588877	44633016	327946	protein_coding	GGAGAGA	G	0.219626	0	G	0.0326087	0.0212766	0	93.1662	5.87782e-21	1165	1.05659e-13	-1.13213	-9.56603	0.118349	6.25842e-18	-1.41292	-5.34652	0.264268	5.61648e-06	-1.07588	-8.03622	0.133879	3.25237e-13	-0.0185725	-0.0707931	0.262349	0.943638	-	-	-	-	-	-	-	-	-	-	-
17:44260939:GA:G	17	44260939	-	-	-	ENSG00000238083	LRRC37A2	44588877	44633016	327938	protein_coding	GA	G	0.219626	0	G	0.0326087	0.0212766	0	93.1662	5.87782e-21	1165	1.05659e-13	-1.13213	-9.56603	0.118349	6.25842e-18	-1.41292	-5.34652	0.264268	5.61648e-06	-1.07588	-8.03622	0.133879	3.25237e-13	-0.0185725	-0.0707931	0.262349	0.943638	-	-	-	-	-	-	-	-	-	-	-
rs1473351:67719113:G:A	3	67719113	ENSG00000241316	RP11-81N13.1	0	ENSG00000241316	SUCLG2-AS1	67705093	67998137	0	lncRNA	G	A	0.383178	0	A	0.239362	0	1	93.8873	4.09857e-21	1676	1.05992e-13	0.66089	9.7539	0.0677565	1.83376e-18	0.67909	4.3263	0.156968	0.000120282	0.682619	8.67009	0.0787327	8.90242e-15	0.0485369	0.291704	0.166391	0.770837	ENSG00000241316.6	chr3_67668689_G_A_b38	13992	126	156	0.386139	9.81e-05	-0.304531	0.0762368	G	A
rs4718179:64457744:T:G	7	64457744	ENSG00000152926|ENSG00000213462	ZNF117|ERV3-1	0	ENSG00000152926	ZNF117	64432150	64467062	0	protein_coding	G	T	0.00471698	0.00934579	T	0.123656	0.0106383	0	93.7811	4.32209e-21	1598	1.0657e-13	1.49029	10.0706	0.147985	2.27839e-19	1.1878	4.76312	0.249375	3.27448e-05	1.57227	8.43171	0.186471	3.47948e-14	-0.455196	-1.4673	0.310227	0.143974	ENSG00000152926.14	chr7_64997366_T_G_b38	6558	3	3	0.00742574	1.95e-06	1.97586	0.400133	T	G
17:44368946:A:C	17	44368946	-	-	-	ENSG00000176681	LRRC37A	44370099	44415160	1153	protein_coding	A	C	0.185567	0.0934579	C	0.0297619	0.106383	0	93.5306	4.89871e-21	1413	1.06805e-13	-1.25017	-9.69003	0.129016	2.78586e-18	-1.30846	-4.46891	0.292792	7.88574e-05	-1.26632	-8.57668	0.147647	1.52076e-14	0.268165	0.97915	0.273875	0.328771	-	-	-	-	-	-	-	-	-	-	-
rs35845351:79955845:AT:A	5	79955845	-	-	-	ENSG00000113318	MSH3	79950471	80172634	0	protein_coding	AT	A	0.283019	0.00934579	A	0.32967	0.0319149	1	94.0931	3.69776e-21	1873	1.06867e-13	0.463793	8.85694	0.0523649	5.97123e-16	0.772589	5.42179	0.142497	4.46913e-06	0.463275	8.04346	0.0575965	3.12301e-13	0.233581	1.69483	0.13782	0.0917723	-	-	-	-	-	-	-	-	-	-	-
rs13212415:86608083:A:C	6	86608083	ENSG00000218766	RP11-207F8.1	28901	ENSG00000203875	SNHG5	86360209	86388650	219433	lncRNA	C	A	0.668224	0	A	0.233696	0.0212766	1	92.9735	6.47227e-21	1073	1.07157e-13	-0.774169	-10.3048	0.0751272	4.81312e-20	-0.607786	-2.63373	0.23077	0.01249	-0.769774	-9.27561	0.082989	2.66652e-16	0.128159	0.788279	0.16258	0.431532	ENSG00000203875.10	chr6_85898365_A_C_b38	219629	127	169	0.418317	1.62e-25	-0.586133	0.0469109	A	C
rs1447159:86609249:G:C	6	86609249	ENSG00000218766	RP11-207F8.1	30067	ENSG00000203875	SNHG5	86360209	86388650	220599	lncRNA	C	G	0.668224	0	G	0.233696	0.0212766	1	92.9735	6.47227e-21	1073	1.07157e-13	-0.774169	-10.3048	0.0751272	4.81312e-20	-0.607786	-2.63373	0.23077	0.01249	-0.769774	-9.27561	0.082989	2.66652e-16	0.128159	0.788279	0.16258	0.431532	ENSG00000203875.10	chr6_85899531_G_C_b38	220795	127	169	0.418317	1.62e-25	-0.586133	0.0469109	G	C
rs937495	7	65779798	ENSG00000169902	TPST1	0	ENSG00000226824	AC006001.2	66119525	66136510	339727	lncRNA	G	A	0.411215	0	A	0.263441	0.0106383	1	92.1304	9.86605e-21	707	1.07629e-13	0.771053	10.1959	0.0756239	9.9277e-20	0.541984	3.23238	0.167674	0.00267612	0.84019	9.03782	0.0929639	1.06498e-15	-0.253518	-1.51914	0.166883	0.130416	ENSG00000226824.6	chr7_66314811_A_G_b38	-339727	126	160	0.39604	4.98e-33	1.02913	0.0676508	A	G
rs778735:65814809:C:A	7	65814809	ENSG00000169902	TPST1	0	ENSG00000226824	AC006001.2	66119525	66136510	304716	lncRNA	C	A	0.411215	0	A	0.263441	0.0106383	1	92.1304	9.86605e-21	707	1.07629e-13	0.771053	10.1959	0.0756239	9.9277e-20	0.541984	3.23238	0.167674	0.00267612	0.84019	9.03782	0.0929639	1.06498e-15	-0.253518	-1.51914	0.166883	0.130416	-	-	-	-	-	-	-	-	-	-	-
rs7783613	7	65805261	ENSG00000169902	TPST1	0	ENSG00000226824	AC006001.2	66119525	66136510	314264	lncRNA	T	C	0.411215	0	C	0.263441	0.0106383	1	92.1304	9.86605e-21	707	1.07629e-13	0.771053	10.1959	0.0756239	9.9277e-20	0.541984	3.23238	0.167674	0.00267612	0.84019	9.03782	0.0929639	1.06498e-15	-0.253518	-1.51914	0.166883	0.130416	ENSG00000226824.6	chr7_66340274_C_T_b38	-314264	126	160	0.39604	4.98e-33	1.02913	0.0676508	C	T
rs2036264	7	65799904	ENSG00000169902	TPST1	0	ENSG00000226824	AC006001.2	66119525	66136510	319621	lncRNA	A	G	0.411215	0	G	0.263441	0.0106383	1	92.1304	9.86605e-21	707	1.07629e-13	0.771053	10.1959	0.0756239	9.9277e-20	0.541984	3.23238	0.167674	0.00267612	0.84019	9.03782	0.0929639	1.06498e-15	-0.253518	-1.51914	0.166883	0.130416	ENSG00000226824.6	chr7_66334917_G_A_b38	-319621	126	160	0.39604	4.98e-33	1.02913	0.0676508	G	A
12:56468706:A:T	12	56468706	-	-	-	ENSG00000197728	RPS26	56435135	56438481	30225	protein_coding	T	A	0.354369	0.0373832	A	0.396552	0.0744681	1	92.0343	1.03515e-20	676	1.07973e-13	-0.639863	-9.78609	0.0653849	1.48484e-18	-0.459951	-3.26423	0.140907	0.00245619	-0.711796	-9.02104	0.078904	1.1739e-15	0.0999315	0.639188	0.156341	0.523483	-	-	-	-	-	-	-	-	-	-	-
rs8056599:56111959:T:C	16	56111959	ENSG00000246379	RP11-461O7.1	14940	ENSG00000246379	AC040168.1	56017921	56225030	0	lncRNA	T	C	0.476636	0	C	0.462366	0.0106383	1	93.7417	4.40801e-21	1596	1.08553e-13	-0.625231	-8.83957	0.0707309	6.66562e-16	-1.0367	-6.28178	0.165032	3.29057e-07	-0.584033	-7.36756	0.0792708	1.30225e-11	-0.20025	-1.13958	0.175722	0.255918	ENSG00000246379.6	chr16_56078047_T_C_b38	-113047	144	194	0.480198	0.0997428	-0.107223	0.0647644	T	C
rs147317628:44277476:C:CTTTAG	17	44277476	-	-	-	ENSG00000214401	KANSL1-AS1	44270942	44274089	3387	lncRNA	C	CTTTAG	0.226415	0.00934579	CTTTAG	0.336957	0.0212766	1	93.6425	4.63218e-21	1525	1.08999e-13	-0.779186	-9.3553	0.0832882	2.45694e-17	-0.557745	-3.28662	0.169702	0.00231202	-0.886039	-9.10168	0.0973489	7.34822e-16	0.507031	2.78519	0.182046	0.00590045	-	-	-	-	-	-	-	-	-	-	-
rs11643972:1904545:T:G	16	1904545	ENSG00000162039	MEIOB	0	ENSG00000180185	FAHD1	1876942	1890208	14337	protein_coding	G	T	0.0990566	0.00934579	T	0.134409	0.0106383	1	93.5959	4.74149e-21	1494	1.09303e-13	-1.04925	-9.62665	0.108994	4.21517e-18	-0.713056	-2.91124	0.244932	0.00622523	-1.13511	-9.22608	0.123033	3.56054e-16	0.450768	1.77695	0.253675	0.0772014	ENSG00000180185.11	chr16_1854544_T_G_b38	27349	57	61	0.15099	1.16e-42	-1.07365	0.0569967	T	G
rs4327090:43902541:A:G	17	43902541	ENSG00000120088	CRHR1	0	ENSG00000263503	MAPK8IP1P2	43678235	43679706	222835	processed_pseudogene	A	G	0.176768	0.0747664	G	0.0425532	0	0	93.7547	4.37945e-21	1626	1.09877e-13	-1.2465	-9.89878	0.125925	7.07997e-19	-1.45153	-4.3376	0.334639	0.000116336	-1.20719	-8.65678	0.13945	9.60888e-15	-0.14298	-0.418956	0.341278	0.675729	ENSG00000263503.1	chr17_45825175_A_G_b38	222835	73	82	0.20297	3.61e-26	1.16204	0.0912894	A	G
17:43896862:CT:C	17	43896862	-	-	-	ENSG00000263503	MAPK8IP1P2	43678235	43679706	217156	processed_pseudogene	CT	C	0.176768	0.0747664	C	0.0425532	0	0	93.7547	4.37945e-21	1626	1.09877e-13	-1.2465	-9.89878	0.125925	7.07997e-19	-1.45153	-4.3376	0.334639	0.000116336	-1.20719	-8.65678	0.13945	9.60888e-15	-0.14298	-0.418956	0.341278	0.675729	-	-	-	-	-	-	-	-	-	-	-
rs2696422:44333889:T:C	17	44333889	ENSG00000262539	RP11-259G18.3	3028	ENSG00000214401	KANSL1-AS1	44270942	44274089	59800	lncRNA	T	C	0.170103	0.0934579	C	0.0274725	0.0319149	0	93.6198	4.6851e-21	1525	1.10244e-13	-1.25926	-9.40738	0.133859	1.75397e-17	-0.858604	-2.26355	0.379318	0.0299077	-1.33576	-9.40724	0.141993	1.23464e-16	0.29657	0.8602	0.344769	0.39078	ENSG00000214401.4	chr17_46256523_T_C_b38	62947	85	98	0.242574	1.1e-43	1.05705	0.0549499	T	C
rs2696423:44333890:G:A	17	44333890	ENSG00000262539	RP11-259G18.3	3027	ENSG00000214401	KANSL1-AS1	44270942	44274089	59801	lncRNA	G	A	0.170103	0.0934579	A	0.0274725	0.0319149	0	93.6198	4.6851e-21	1525	1.10244e-13	-1.25926	-9.40738	0.133859	1.75397e-17	-0.858604	-2.26355	0.379318	0.0299077	-1.33576	-9.40724	0.141993	1.23464e-16	0.29657	0.8602	0.344769	0.39078	ENSG00000214401.4	chr17_46256524_G_A_b38	62948	85	98	0.242574	1.1e-43	1.05705	0.0549499	G	A
rs2814946:34651180:T:C	6	34651180	ENSG00000196821	C6orf106	0	ENSG00000124562	SNRPC	34725282	34741634	74102	protein_coding	T	C	0.326923	0.0280374	C	0.647059	0.0957447	1	92.4839	8.26755e-21	867	1.10602e-13	0.416698	9.41761	0.0442467	1.64154e-17	0.587417	5.77826	0.10166	1.51333e-06	0.415097	7.68737	0.0539973	2.26399e-12	0.133651	1.28099	0.104334	0.201785	-	-	-	-	-	-	-	-	-	-	-
rs1393738:125683161:C:T	3	125683161	ENSG00000114547	ROPN1B	4826	ENSG00000114547	ROPN1B	125688003	125702297	4842	protein_coding	T	C	0.490476	0.0186916	C	0.174157	0.0531915	1	93.5857	4.76567e-21	1517	1.11552e-13	-0.757968	-9.9932	0.0758484	3.79897e-19	-0.946351	-5.71163	0.165688	1.85282e-06	-0.718317	-7.80788	0.091999	1.16229e-12	-0.17406	-0.936341	0.185893	0.350305	ENSG00000114547.9	chr3_125964318_C_T_b38	-4826	146	193	0.477723	6.97e-19	-0.571146	0.0565998	C	T
rs1875686:125680565:C:T	3	125680565	ENSG00000241439	RP11-666A20.3	2905	ENSG00000114547	ROPN1B	125688003	125702297	7438	protein_coding	T	C	0.495098	0.046729	C	0.120879	0.0319149	1	93.579	4.7816e-21	1517	1.11924e-13	-0.788436	-9.9114	0.0795484	6.5153e-19	-0.963825	-5.3727	0.179393	5.18746e-06	-0.771273	-8.04444	0.0958764	3.10584e-13	-0.0597962	-0.318934	0.187488	0.750132	ENSG00000114547.9	chr3_125961722_C_T_b38	-7422	145	192	0.475248	5.36e-20	-0.588218	0.0560247	C	T
rs6962151:100028484:T:C	7	100028484	ENSG00000146834	MEPCE	0	ENSG00000242294	STAG3L5P	99933702	99949523	78961	transcribed_unprocessed_pseudogene	T	C	0.149533	0	C	0.263441	0.0106383	1	92.2594	9.24981e-21	790	1.12752e-13	-0.658235	-9.86467	0.0667266	8.86149e-19	-0.441504	-2.87714	0.153453	0.0067934	-0.69826	-9.16414	0.0761948	5.1088e-16	0.15134	1.03481	0.146249	0.302095	ENSG00000242294.6	chr7_100430861_T_C_b38	94449	77	91	0.225248	3.8e-26	0.582577	0.0457964	T	C
17:44236108:T:C	17	44236108	-	-	-	ENSG00000238083	LRRC37A2	44588877	44633016	352769	protein_coding	T	C	0.214286	0.0186916	C	0.0376344	0.0106383	0	93.0358	6.27388e-21	1165	1.12779e-13	-1.13131	-9.54522	0.118521	7.16699e-18	-1.41292	-5.34652	0.264268	5.61648e-06	-1.0766	-8.0281	0.134104	3.40378e-13	-0.0087098	-0.0331031	0.263111	0.973628	-	-	-	-	-	-	-	-	-	-	-
17:44368946:A:C	17	44368946	-	-	-	ENSG00000120071	KANSL1	44107282	44302755	66191	protein_coding	A	C	0.185567	0.0934579	C	0.0297619	0.106383	0	93.8306	4.21647e-21	1739	1.1314e-13	-1.19515	-9.66596	0.123646	3.26078e-18	-1.21666	-4.48342	0.271369	7.55288e-05	-1.22738	-8.58659	0.142942	1.43693e-14	0.00140934	0.00537152	0.262373	0.99572	-	-	-	-	-	-	-	-	-	-	-
rs113374671:86829355:C:T	2	86829355	ENSG00000115561|ENSG00000249884|ENSG00000228363	CHMP3|RNF103-CHMP3|AC015971.2	0	ENSG00000115561	CHMP3	86730553	86790602	38753	protein_coding	C	T	0.140187	0	T	0.38587	0.0212766	1	92.3468	8.85412e-21	829	1.13257e-13	-0.451682	-9.22911	0.048941	5.54466e-17	-0.30747	-1.74395	0.176307	0.0899463	-0.488482	-9.45016	0.0516904	9.60041e-17	0.0672505	0.517568	0.129935	0.605371	ENSG00000115561.15	chr2_86602232_C_T_b38	38753	53	58	0.143564	1.75e-09	0.224031	0.0350955	C	T
17:44363929:C:T	17	44363929	-	-	-	ENSG00000120071	KANSL1	44107282	44302755	61174	protein_coding	C	T	0.205	0.0654206	T	0.0326087	0.0212766	0	93.8268	4.22446e-21	1739	1.13354e-13	-1.08556	-9.51052	0.114143	8.98158e-18	-1.23708	-4.55274	0.271722	6.14491e-05	-1.10698	-8.54982	0.129474	1.77342e-14	-0.115502	-0.446957	0.258419	0.655423	-	-	-	-	-	-	-	-	-	-	-
rs11244717:127643296:C:G	10	127643296	ENSG00000203780	FANK1	0	ENSG00000188690	UROS	127473549	127511827	131469	protein_coding	C	G	0.457944	0	G	0.319149	0	1	93.3715	5.30442e-21	1387	1.13522e-13	0.482392	9.88528	0.048799	7.73776e-19	0.550823	4.68343	0.117611	4.1584e-05	0.479679	8.45204	0.0567531	3.09901e-14	0.0860367	0.746808	0.115206	0.456117	ENSG00000188690.12	chr10_125954727_C_G_b38	131479	129	167	0.413366	1.84e-34	-0.610854	0.0388129	C	G
rs28541628:190768887:C:T	4	190768887	ENSG00000245685	AF146191.4	0	ENSG00000245685	FRG1-DT	190685545	190861888	0	lncRNA	C	T	0.34434	0.00934579	T	0.360215	0.0106383	1	92.2076	9.49213e-21	776	1.13656e-13	-0.726521	-9.81928	0.0739893	1.19416e-18	-0.755844	-5.66552	0.133411	2.13139e-06	-0.717876	-7.75303	0.092593	1.57511e-12	-0.0490838	-0.299686	0.163784	0.76475	ENSG00000245685.6	chr4_189847732_C_T_b38	-92539	109	125	0.309406	2.53e-12	0.781159	0.103065	C	T
rs3733519:120423448:A:G	4	120423448	ENSG00000245958|ENSG00000138735	RP11-33B1.1|PDE5A	0	ENSG00000245958	AC093752.1	120375946	120473180	0	transcribed_unprocessed_pseudogene	A	G	0.325472	0.00934579	G	0.244565	0.0212766	1	93.5829	4.7724e-21	1544	1.13697e-13	0.63525	10.7368	0.0591655	2.67073e-21	0.542447	3.54683	0.152938	0.00113162	0.594972	9.00016	0.0661069	1.32506e-15	0.0679306	0.477288	0.142326	0.633714	ENSG00000245958.6	chr4_119502293_A_G_b38	47502	97	109	0.269802	1.08e-38	-0.931937	0.0538185	A	G
rs17006190:120418838:C:G	4	120418838	ENSG00000245958|ENSG00000138735	RP11-33B1.1|PDE5A	0	ENSG00000245958	AC093752.1	120375946	120473180	0	transcribed_unprocessed_pseudogene	C	G	0.325472	0.00934579	G	0.244565	0.0212766	1	93.5829	4.7724e-21	1544	1.13697e-13	0.63525	10.7368	0.0591655	2.67073e-21	0.542447	3.54683	0.152938	0.00113162	0.594972	9.00016	0.0661069	1.32506e-15	0.0679306	0.477288	0.142326	0.633714	ENSG00000245958.6	chr4_119497683_C_G_b38	42892	95	107	0.264851	4.28e-39	-0.928667	0.0531608	C	G
rs35534997:72281355:C:T	7	72281355	ENSG00000254184	TYW1B	0	ENSG00000277149	TYW1B	72023729	72298779	0	protein_coding	C	T	0.264151	0.00934579	T	0.406593	0.0319149	1	92.3418	8.87645e-21	832	1.13954e-13	-0.710452	-9.23669	0.0769163	5.28055e-17	-0.354193	-1.79112	0.197749	0.0819249	-0.802773	-9.44106	0.08503	1.01263e-16	0.303477	1.75456	0.172964	0.0809724	ENSG00000277149.4	chr7_72810769_T_C_b38	-17429	91	104	0.257426	4.28e-29	-1.076	0.0780663	T	C
rs143457155:120263622:T:C	4	120263622	ENSG00000250412	KLHL2P1	0	ENSG00000245958	AC093752.1	120375946	120473180	112324	transcribed_unprocessed_pseudogene	T	C	0.387255	0.046729	C	0.423077	0.0319149	1	93.5726	4.79688e-21	1544	1.1428e-13	0.547661	9.35976	0.0585122	2.38711e-17	0.455057	3.2676	0.139263	0.00243395	0.566407	9.10469	0.0622105	7.22073e-16	-0.0554612	-0.404169	0.137223	0.686551	-	-	-	-	-	-	-	-	-	-	-
rs34628061:125679063:T:G	3	125679063	ENSG00000241439	RP11-666A20.3	1403	ENSG00000114547	ROPN1B	125688003	125702297	8940	protein_coding	G	T	0.5	0.0654206	T	0.164773	0.0638298	1	93.5061	4.95917e-21	1517	1.16081e-13	-0.775102	-10.1176	0.0766091	1.66845e-19	-0.946351	-5.71163	0.165688	1.85282e-06	-0.732927	-7.80278	0.0939315	1.19564e-12	-0.162969	-0.878698	0.185466	0.380693	ENSG00000114547.9	chr3_125960220_T_G_b38	-8924	146	193	0.477723	6.97e-19	-0.571146	0.0565998	T	G
rs200798299:47699199:CA:C	21	47699199	-	-	-	ENSG00000182362	YBEY	47706256	47717665	7057	protein_coding	CA	C	0.485849	0.00934579	C	0.301075	0.0106383	1	93.7073	4.48464e-21	1683	1.1646e-13	0.759525	10.2369	0.0741951	7.56289e-20	0.799325	4.99416	0.160052	1.63285e-05	0.705539	8.29251	0.0850815	7.67197e-14	0.207299	1.16753	0.177554	0.244484	-	-	-	-	-	-	-	-	-	-	-
rs1677690:79957099:G:A	5	79957099	ENSG00000113318	MSH3	0	ENSG00000228716	DHFR	79922045	79950802	6297	protein_coding	G	A	0.292453	0.00934579	A	0.351064	0	1	93.6584	4.59545e-21	1647	1.16785e-13	0.709458	9.89262	0.0717158	7.37276e-19	0.719829	4.81047	0.149638	2.84027e-05	0.674667	8.39749	0.0803415	4.22767e-14	0.230992	1.19928	0.192608	0.231936	ENSG00000228716.6	chr5_80661280_G_A_b38	6297	100	118	0.292079	7.54e-24	-0.64494	0.054221	G	A
rs1650683:79957147:C:T	5	79957147	ENSG00000113318	MSH3	0	ENSG00000228716	DHFR	79922045	79950802	6345	protein_coding	C	T	0.292453	0.00934579	T	0.351064	0	1	93.6584	4.59545e-21	1647	1.16785e-13	0.709458	9.89262	0.0717158	7.37276e-19	0.719829	4.81047	0.149638	2.84027e-05	0.674667	8.39749	0.0803415	4.22767e-14	0.230992	1.19928	0.192608	0.231936	ENSG00000228716.6	chr5_80661328_C_T_b38	6345	100	118	0.292079	7.54e-24	-0.64494	0.054221	C	T
rs201331982:65860213:T:TAGAG	7	65860213	-	-	-	ENSG00000226824	AC006001.2	66119525	66136510	259312	lncRNA	T	TAGAG	0.402913	0.0373832	TAGAG	0.322581	0.0106383	1	91.9414	1.08436e-20	707	1.18293e-13	0.749763	10.0344	0.0747195	2.89434e-19	0.405605	2.31552	0.175168	0.0265677	0.835314	9.30483	0.0897721	2.24808e-16	-0.291098	-1.70209	0.171024	0.0903994	-	-	-	-	-	-	-	-	-	-	-
rs8079825:42760236:T:A	17	42760236	ENSG00000180336|ENSG00000180329	C17orf104|CCDC43	0	ENSG00000161692	DBF4B	42785976	42829632	25740	protein_coding	T	A	0.141509	0.00934579	A	0.103261	0.0212766	1	92.7584	7.20707e-21	1064	1.18322e-13	0.902759	10.3009	0.0876387	4.93866e-20	1.18148	5.95444	0.19842	8.86495e-07	0.807105	7.56988	0.106621	4.32017e-12	0.267136	1.21996	0.218971	0.224015	ENSG00000161692.17	chr17_44682868_T_A_b38	-25740	49	56	0.138614	5.64e-30	-0.915754	0.0649414	T	A
rs9271703:32593280:C:T	6	32593280	ENSG00000196735	HLA-DQA1	2676	ENSG00000198502	HLA-DRB5	32485130	32498064	95216	protein_coding	C	T	0.37619	0.0186916	T	0.351648	0.0319149	1	94.2661	3.39131e-21	5052	1.18641e-13	0.769725	9.63315	0.0799038	4.04019e-18	0.728713	3.36716	0.216418	0.00185749	0.809661	9.1065	0.0889102	7.14509e-16	-0.076267	-0.379094	0.201182	0.705048	ENSG00000198502.5	chr6_32625503_C_T_b38	95216	120	144	0.356436	2.09e-11	-0.579999	0.0805081	C	T
rs8108214:37516086:T:C	19	37516086	ENSG00000197050	ZNF420	0	ENSG00000226686	LINC01535	37742787	37756437	226701	lncRNA	T	C	0.357843	0.046729	C	0.283333	0.0425532	1	92.5525	7.98891e-21	963	1.18708e-13	-0.802673	-9.43017	0.0851175	1.51316e-17	-0.883736	-3.89411	0.226942	0.000423622	-0.8569	-8.79707	0.0974075	4.28781e-15	0.209181	1.0214	0.204799	0.308386	ENSG00000226686.7	chr19_37025184_T_C_b38	-226728	113	136	0.336634	1.78e-14	0.748312	0.088756	T	C
rs35524855:72213494:T:TA	16	72213494	-	-	-	ENSG00000261701	HPR	72097047	72111145	102349	protein_coding	T	TA	0.0707547	0.00934579	TA	0.228723	0	1	92.7534	7.22518e-21	1065	1.18731e-13	-1.17986	-10.1579	0.116152	1.27711e-19	-1.4146	-4.27338	0.331027	0.000140579	-1.09389	-8.63086	0.126742	1.11499e-14	-0.177715	-0.555589	0.319868	0.579156	-	-	-	-	-	-	-	-	-	-	-
rs4717686:72280519:G:A	7	72280519	ENSG00000254184	TYW1B	0	ENSG00000277149	TYW1B	72023729	72298779	0	protein_coding	G	A	0.264151	0.00934579	A	0.403226	0.0106383	1	92.2503	9.29165e-21	832	1.19284e-13	-0.727493	-9.4363	0.0770952	1.4542e-17	-0.419017	-2.08422	0.201042	0.0445043	-0.799991	-9.37584	0.0853247	1.4839e-16	0.237508	1.34628	0.176418	0.179843	ENSG00000277149.4	chr7_72809925_A_G_b38	-18273	91	104	0.257426	4.28e-29	-1.076	0.0780663	A	G
rs141043582:72280583:A:ACT	7	72280583	-	-	-	ENSG00000277149	TYW1B	72023729	72298779	0	protein_coding	A	ACT	0.264151	0.00934579	ACT	0.403226	0.0106383	1	92.2503	9.29165e-21	832	1.19284e-13	-0.727493	-9.4363	0.0770952	1.4542e-17	-0.419017	-2.08422	0.201042	0.0445043	-0.799991	-9.37584	0.0853247	1.4839e-16	0.237508	1.34628	0.176418	0.179843	-	-	-	-	-	-	-	-	-	-	-
rs4717687:72280621:C:T	7	72280621	ENSG00000254184	TYW1B	0	ENSG00000277149	TYW1B	72023729	72298779	0	protein_coding	C	T	0.264151	0.00934579	T	0.403226	0.0106383	1	92.2503	9.29165e-21	832	1.19284e-13	-0.727493	-9.4363	0.0770952	1.4542e-17	-0.419017	-2.08422	0.201042	0.0445043	-0.799991	-9.37584	0.0853247	1.4839e-16	0.237508	1.34628	0.176418	0.179843	ENSG00000277149.4	chr7_72810029_T_C_b38	-18169	91	104	0.257426	4.28e-29	-1.076	0.0780663	T	C
rs11495939:72280323:G:A	7	72280323	ENSG00000254184	TYW1B	0	ENSG00000277149	TYW1B	72023729	72298779	0	protein_coding	G	A	0.264151	0.00934579	A	0.403226	0.0106383	1	92.2503	9.29165e-21	832	1.19284e-13	-0.727493	-9.4363	0.0770952	1.4542e-17	-0.419017	-2.08422	0.201042	0.0445043	-0.799991	-9.37584	0.0853247	1.4839e-16	0.237508	1.34628	0.176418	0.179843	ENSG00000277149.4	chr7_72809729_A_G_b38	-18469	91	104	0.257426	4.28e-29	-1.076	0.0780663	A	G
rs79731346:15441486:G:A	17	15441486	-	-	-	ENSG00000259024	TVP23C-CDRT4	15339338	15466875	0	protein_coding	G	A	0.261682	0	A	0.368132	0.0319149	1	93.4249	5.16475e-21	1498	1.19379e-13	-0.881415	-9.57952	0.0920103	5.73205e-18	-1.00115	-6.2202	0.160951	3.96357e-07	-0.860587	-7.39824	0.116323	1.10251e-11	-0.0369306	-0.188102	0.196333	0.851001	-	-	-	-	-	-	-	-	-	-	-
rs1677693	5	79936318	ENSG00000228716	DHFR	0	ENSG00000113318	MSH3	79950471	80172634	14153	protein_coding	G	T	0.285047	0	T	0.329787	0	1	93.8653	4.14389e-21	1873	1.1976e-13	0.470181	9.14379	0.0514208	9.59171e-17	0.737875	5.41548	0.136253	4.55563e-06	0.461146	8.03355	0.0574025	3.30152e-13	0.237053	1.7491	0.135528	0.0819136	ENSG00000113318.9	chr5_80640499_G_T_b38	-14653	99	116	0.287129	1.76e-09	-0.306525	0.0480296	G	T
rs1643658	5	79936341	ENSG00000228716	DHFR	0	ENSG00000113318	MSH3	79950471	80172634	14130	protein_coding	A	G	0.285047	0	G	0.329787	0	1	93.8653	4.14389e-21	1873	1.1976e-13	0.470181	9.14379	0.0514208	9.59171e-17	0.737875	5.41548	0.136253	4.55563e-06	0.461146	8.03355	0.0574025	3.30152e-13	0.237053	1.7491	0.135528	0.0819136	ENSG00000113318.9	chr5_80640522_A_G_b38	-14630	99	116	0.287129	1.76e-09	-0.306525	0.0480296	A	G
12:11333632:A:T	12	11333632	-	-	-	ENSG00000275778	AC018630.2	10998448	11324199	9433	protein_coding	A	T	0.307692	0.0280374	T	0.0904255	0	1	93.6181	4.68911e-21	1656	1.19817e-13	0.887309	9.90989	0.0895377	6.58067e-19	1.1798	5.17544	0.227961	9.43598e-06	0.814178	8.17514	0.0995919	1.48933e-13	0.154549	0.698916	0.221127	0.485473	-	-	-	-	-	-	-	-	-	-	-
rs5766654:45723465:A:G	22	45723465	ENSG00000100376	FAM118A	0	ENSG00000100376	FAM118A	45704849	45737836	0	protein_coding	G	A	0.0625	0.0280374	A	0.0769231	0.0319149	1	93.8346	4.20793e-21	1852	1.20247e-13	-1.23595	-10.3863	0.118998	2.7957e-20	-1.05427	-3.89672	0.270552	0.000420453	-1.19845	-8.86849	0.135136	2.83934e-15	0.0434727	0.162066	0.26824	0.871429	ENSG00000100376.11	chr22_45327584_A_G_b38	18616	40	42	0.10396	5.62e-37	-1.47875	0.088698	A	G
rs10776699:110263086:C:A	1	110263086	ENSG00000134201	GSTM5	0	ENSG00000134202	GSTM3	110276554	110283660	13468	protein_coding	A	C	0.346154	0.0280374	C	0.153846	0.0319149	1	92.7341	7.2954e-21	1071	1.2056e-13	0.59982	9.94848	0.0602927	5.10278e-19	0.709049	4.40708	0.160889	9.47301e-05	0.581899	8.56223	0.0679612	1.65191e-14	-0.020272	-0.138234	0.146649	0.890204	ENSG00000134202.10	chr1_109720464_C_A_b38	-20574	140	184	0.455446	2.18e-18	0.588966	0.0594423	C	A
rs3767777:117603599:T:A	1	117603599	ENSG00000116830	TTF2	0	ENSG00000116830	TTF2	117602948	117650075	0	protein_coding	T	A	0.0377358	0.00934579	A	0.190217	0.0212766	0	93.2018	5.77411e-21	1359	1.21079e-13	-0.932678	-9.49377	0.0982411	1.00144e-17	-0.938975	-3.75367	0.250148	0.000632561	-0.949161	-8.89448	0.106713	2.4434e-15	0.134985	0.627984	0.21495	0.53078	ENSG00000116830.11	chr1_117060977_T_A_b38	674	22	23	0.0569307	3.85e-21	1.15393	0.10571	T	A
rs3767775:117603871:A:G	1	117603871	ENSG00000116830	TTF2	0	ENSG00000116830	TTF2	117602948	117650075	0	protein_coding	A	G	0.0377358	0.00934579	G	0.190217	0.0212766	0	93.2018	5.77411e-21	1359	1.21079e-13	-0.932678	-9.49377	0.0982411	1.00144e-17	-0.938975	-3.75367	0.250148	0.000632561	-0.949161	-8.89448	0.106713	2.4434e-15	0.134985	0.627984	0.21495	0.53078	ENSG00000116830.11	chr1_117061249_A_G_b38	946	22	23	0.0569307	3.85e-21	1.15393	0.10571	A	G
rs111882324:117603809:C:T	1	117603809	ENSG00000116830	TTF2	0	ENSG00000116830	TTF2	117602948	117650075	0	protein_coding	C	T	0.0377358	0.00934579	T	0.190217	0.0212766	0	93.2018	5.77411e-21	1359	1.21079e-13	-0.932678	-9.49377	0.0982411	1.00144e-17	-0.938975	-3.75367	0.250148	0.000632561	-0.949161	-8.89448	0.106713	2.4434e-15	0.134985	0.627984	0.21495	0.53078	ENSG00000116830.11	chr1_117061187_C_T_b38	884	22	23	0.0569307	3.85e-21	1.15393	0.10571	C	T
rs73006003:117603805:G:A	1	117603805	ENSG00000116830	TTF2	0	ENSG00000116830	TTF2	117602948	117650075	0	protein_coding	G	A	0.0377358	0.00934579	A	0.190217	0.0212766	0	93.2018	5.77411e-21	1359	1.21079e-13	-0.932678	-9.49377	0.0982411	1.00144e-17	-0.938975	-3.75367	0.250148	0.000632561	-0.949161	-8.89448	0.106713	2.4434e-15	0.134985	0.627984	0.21495	0.53078	ENSG00000116830.11	chr1_117061183_G_A_b38	880	22	23	0.0569307	3.85e-21	1.15393	0.10571	G	A
rs6741199:73537919:G:T	2	73537919	-	RNU6-111P	12004	ENSG00000287435	AC069404.1	73533069	73535018	2901	lncRNA	T	G	0.199029	0.0373832	G	0.320652	0.0212766	1	91.83	1.1465e-20	686	1.21357e-13	-0.783324	-10.1871	0.0768939	1.05266e-19	-0.821074	-4.50799	0.182137	7.02081e-05	-0.747594	-8.45624	0.0884074	3.02574e-14	0.0867151	0.509819	0.17009	0.610779	-	-	-	-	-	-	-	-	-	-	-
rs10103758:27603266:C:T	8	27603266	ENSG00000147419|ENSG00000253875	CCDC25|RP11-16P20.3	0	ENSG00000147419	CCDC25	27590833	27630170	0	protein_coding	C	T	0.514019	0	T	0.369565	0.0212766	1	93.4242	5.16633e-21	1532	1.22126e-13	-0.614293	-9.98633	0.0615134	3.97541e-19	-0.550811	-3.56605	0.15446	0.0010726	-0.615105	-8.98374	0.0684687	1.45741e-15	0.0924991	0.619688	0.149267	0.536218	ENSG00000147419.17	chr8_27745749_C_T_b38	-26904	148	183	0.45297	2.42e-27	0.463541	0.0352462	C	T
rs2850154:45532529:T:G	21	45532529	ENSG00000241945	PWP2	0	ENSG00000280433	FP565260.6	45516461	45526433	6096	protein_coding	G	T	0.181818	0.0747664	T	0.348315	0.0531915	1	93.0729	6.15862e-21	1287	1.223e-13	0.857875	10.7459	0.0798328	2.51269e-21	0.916381	5.42734	0.168845	4.39454e-06	0.803363	7.97602	0.100722	4.55596e-13	0.340536	1.94876	0.174746	0.0528208	-	-	-	-	-	-	-	-	-	-	-
rs2484967:221874:G:A	9	221874	ENSG00000107099	DOCK8	0	ENSG00000172785	CBWD1	121038	179147	42727	protein_coding	A	G	0.567308	0.0280374	G	0.380435	0.0212766	1	92.8989	6.71843e-21	1186	1.22947e-13	0.742858	9.95099	0.0746517	5.01914e-19	0.960954	5.72982	0.167711	1.75319e-06	0.661935	7.75035	0.085407	1.59861e-12	0.215474	1.21121	0.177899	0.227342	ENSG00000172785.18	chr9_221874_G_A_b38	42727	147	193	0.477723	6.58e-17	0.684106	0.0731081	G	A
rs62065442:43563894:T:C	17	43563894	ENSG00000225190	PLEKHM1	0	ENSG00000263503	MAPK8IP1P2	43678235	43679706	114341	processed_pseudogene	T	C	0.191589	0	C	0.0698925	0.0106383	1	93.5252	4.91193e-21	1626	1.23236e-13	-1.0655	-9.48969	0.11228	1.02837e-17	-1.09736	-5.14591	0.213249	1.03189e-05	-1.07675	-8.18809	0.131501	1.3844e-13	0.138094	0.537922	0.256718	0.591271	ENSG00000263503.1	chr17_45486528_T_C_b38	-115812	77	87	0.215347	4.04e-21	1.05684	0.0968831	T	C
rs62065444:43565599:T:C	17	43565599	ENSG00000225190	PLEKHM1	0	ENSG00000263503	MAPK8IP1P2	43678235	43679706	112636	processed_pseudogene	T	C	0.191589	0	C	0.0698925	0.0106383	1	93.5252	4.91193e-21	1626	1.23236e-13	-1.0655	-9.48969	0.11228	1.02837e-17	-1.09736	-5.14591	0.213249	1.03189e-05	-1.07675	-8.18809	0.131501	1.3844e-13	0.138094	0.537922	0.256718	0.591271	ENSG00000263503.1	chr17_45488233_T_C_b38	-114107	77	87	0.215347	4.04e-21	1.05684	0.0968831	T	C
rs148532951:43564357:C:T	17	43564357	-	-	-	ENSG00000263503	MAPK8IP1P2	43678235	43679706	113878	processed_pseudogene	C	T	0.191589	0	T	0.0698925	0.0106383	1	93.5252	4.91193e-21	1626	1.23236e-13	-1.0655	-9.48969	0.11228	1.02837e-17	-1.09736	-5.14591	0.213249	1.03189e-05	-1.07675	-8.18809	0.131501	1.3844e-13	0.138094	0.537922	0.256718	0.591271	-	-	-	-	-	-	-	-	-	-	-
rs9270657:32566021:T:G	6	32566021	ENSG00000196126	HLA-DRB1	8396	ENSG00000198502	HLA-DRB5	32485130	32498064	67957	protein_coding	T	G	0.368932	0.0373832	G	0.606742	0.0531915	1	94.1835	3.53434e-21	5052	1.23645e-13	0.774755	9.90979	0.0781808	6.58494e-19	0.903783	5.06178	0.17855	1.33103e-05	0.753226	8.28021	0.0909671	8.2253e-14	0.122202	0.679469	0.17985	0.497681	ENSG00000198502.5	chr6_32598244_T_G_b38	67957	134	162	0.40099	1.12e-07	-0.492251	0.0886241	T	G
rs150882142:101400695:AAAAC:A	3	101400695	-	-	-	ENSG00000286699	AC084198.4	101405671	101419770	4976	lncRNA	AAAAC	A	0.317757	0	A	0.255435	0.0212766	1	92.5996	7.80288e-21	1027	1.23649e-13	0.697769	9.33822	0.0747218	2.74366e-17	0.528615	3.81496	0.138563	0.000531317	0.773608	8.83434	0.0875682	3.45822e-15	-0.135667	-0.805928	0.168336	0.421308	-	-	-	-	-	-	-	-	-	-	-
rs112283401:34797756:G:T	6	34797756	ENSG00000065060	UHRF1BP1	0	ENSG00000124562	SNRPC	34725282	34741634	56122	protein_coding	G	T	0.358491	0.00934579	T	0.55	0.0425532	1	92.2557	9.26685e-21	867	1.2397e-13	0.386456	9.05729	0.0426679	1.66871e-16	0.617609	6.32142	0.0977009	2.91928e-07	0.373679	7.23155	0.0516734	2.71546e-11	0.163511	1.5586	0.104909	0.120781	ENSG00000124562.9	chr6_34829979_G_T_b38	72573	128	154	0.381188	3.6e-27	-0.548843	0.0419303	G	T
rs374316043:43675431:T:A	17	43675431	ENSG00000263503	RP11-707O23.5	2804	ENSG00000263503	MAPK8IP1P2	43678235	43679706	2804	processed_pseudogene	T	A	0.180851	0.121495	A	0.0170455	0.0638298	0	93.5096	4.95042e-21	1626	1.24202e-13	-1.27249	-9.23502	0.137789	5.33772e-17	-1.38487	-6.10936	0.226681	5.54318e-07	-1.24882	-7.49569	0.166605	6.48369e-12	0.0111092	0.0396486	0.280191	0.968416	-	-	-	-	-	-	-	-	-	-	-
rs1870123:219187698:G:A	2	219187698	ENSG00000127838	PNKD	0	ENSG00000261338	AC021016.1	219120042	219122089	65609	lncRNA	A	G	0.424528	0.00934579	G	0.423077	0.0319149	1	92.2831	9.14083e-21	881	1.24259e-13	0.67232	9.89204	0.0679657	7.40106e-19	0.514473	3.19718	0.160915	0.00294091	0.698912	9.05876	0.0771531	9.43034e-16	-0.238095	-1.49512	0.159248	0.136569	ENSG00000261338.2	chr2_218322975_G_A_b38	67656	124	146	0.361386	1.61e-27	0.67987	0.0514477	G	A
rs9271894:32595874:C:T	6	32595874	ENSG00000196735	HLA-DQA1	82	ENSG00000198502	HLA-DRB5	32485130	32498064	97810	protein_coding	C	T	0.369159	0	T	0.35	0.0425532	1	94.1717	3.55521e-21	5052	1.24375e-13	0.761403	9.59622	0.0793441	5.14093e-18	0.728713	3.36716	0.216418	0.00185749	0.799304	9.10132	0.0878229	7.36379e-16	-0.0663729	-0.329874	0.201207	0.741864	ENSG00000198502.5	chr6_32628097_C_T_b38	97810	121	145	0.358911	3.03e-11	-0.576212	0.0807377	C	T
rs13079528:183320974:A:G	3	183320974	ENSG00000243584	RP11-14I2.2	10434	ENSG00000114796	KLHL24	183353398	183402307	32424	protein_coding	A	G	0.188776	0.0841121	G	0.0483871	0.0106383	0	93.3084	5.47435e-21	1475	1.24592e-13	-0.699853	-9.72525	0.0719625	2.21242e-18	-1.198	-4.52196	0.264929	6.73497e-05	-0.669349	-8.53583	0.0784164	1.9211e-14	-0.319535	-1.35104	0.236511	0.178316	ENSG00000114796.15	chr3_183603186_A_G_b38	-32382	53	57	0.141089	0.00284237	-0.19301	0.0636878	A	G
rs3763236	6	42902508	ENSG00000137161	CNPY3	0	ENSG00000124587	PEX6	42931603	42946919	29095	protein_coding	T	C	0.480392	0.046729	C	0.505435	0.0212766	1	92.4517	8.40168e-21	967	1.2536e-13	-0.755755	-10.7591	0.0702435	2.29939e-21	-0.647387	-4.01823	0.161112	0.000296149	-0.729816	-8.7353	0.0835479	6.11957e-15	0.0242715	0.144332	0.168164	0.885394	ENSG00000124587.13	chr6_42934770_T_C_b38	-44450	153	199	0.492574	1.12e-25	0.574652	0.0457812	T	C
rs2242360:10826341:A:G	11	10826341	ENSG00000110321	EIF4G2	0	ENSG00000238622	SNORD97	10823014	10823155	3186	snoRNA	G	A	0.434579	0	A	0.393617	0	1	93.8194	4.24003e-21	1936	1.2666e-13	0.616628	9.7821	0.0630363	1.52424e-18	0.70089	4.63875	0.151095	4.75325e-05	0.602015	8.50302	0.0708001	2.31701e-14	-0.112637	-0.69331	0.162462	0.488975	-	-	-	-	-	-	-	-	-	-	-
rs34289983:79931282:C:CA	5	79931282	-	-	-	ENSG00000113318	MSH3	79950471	80172634	19189	protein_coding	C	CA	0.287736	0.00934579	CA	0.331522	0.0212766	1	93.7508	4.38813e-21	1873	1.26819e-13	0.47268	9.12808	0.0517831	1.0608e-16	0.737875	5.41548	0.136253	4.55563e-06	0.464612	8.02642	0.0578854	3.43615e-13	0.236579	1.74351	0.135691	0.0828873	-	-	-	-	-	-	-	-	-	-	-
rs60244599:79926427:C:T	5	79926427	ENSG00000228716|ENSG00000249655	DHFR|CTC-325J23.2	0	ENSG00000113318	MSH3	79950471	80172634	24044	protein_coding	C	T	0.285047	0	T	0.335106	0	1	93.7489	4.39221e-21	1873	1.26937e-13	0.470294	9.11717	0.0515834	1.13763e-16	0.737875	5.41548	0.136253	4.55563e-06	0.463206	8.0263	0.0577111	3.43839e-13	0.235623	1.73435	0.135856	0.0845036	ENSG00000113318.9	chr5_80630608_C_T_b38	-24544	99	116	0.287129	1.76e-09	-0.306525	0.0480296	C	T
rs865647:79942276:T:C	5	79942276	ENSG00000228716	DHFR	0	ENSG00000113318	MSH3	79950471	80172634	8195	protein_coding	T	C	0.285047	0	C	0.335106	0	1	93.7489	4.39221e-21	1873	1.26937e-13	0.470294	9.11717	0.0515834	1.13763e-16	0.737875	5.41548	0.136253	4.55563e-06	0.463206	8.0263	0.0577111	3.43839e-13	0.235623	1.73435	0.135856	0.0845036	ENSG00000113318.9	chr5_80646457_T_C_b38	-8695	99	116	0.287129	1.76e-09	-0.306525	0.0480296	T	C
rs34965641	5	79942376	ENSG00000228716	DHFR	0	ENSG00000113318	MSH3	79950471	80172634	8095	protein_coding	G	A	0.285047	0	A	0.335106	0	1	93.7489	4.39221e-21	1873	1.26937e-13	0.470294	9.11717	0.0515834	1.13763e-16	0.737875	5.41548	0.136253	4.55563e-06	0.463206	8.0263	0.0577111	3.43839e-13	0.235623	1.73435	0.135856	0.0845036	ENSG00000113318.9	chr5_80646557_G_A_b38	-8595	99	115	0.284653	1.76e-09	-0.310489	0.0486502	G	A
rs142352906:79947863:T:TAGAA	5	79947863	-	-	-	ENSG00000113318	MSH3	79950471	80172634	2608	protein_coding	T	TAGAA	0.285047	0	TAGAA	0.335106	0	1	93.7489	4.39221e-21	1873	1.26937e-13	0.470294	9.11717	0.0515834	1.13763e-16	0.737875	5.41548	0.136253	4.55563e-06	0.463206	8.0263	0.0577111	3.43839e-13	0.235623	1.73435	0.135856	0.0845036	-	-	-	-	-	-	-	-	-	-	-
rs1677634:79928324:C:T	5	79928324	ENSG00000228716	DHFR	0	ENSG00000113318	MSH3	79950471	80172634	22147	protein_coding	C	T	0.285047	0	T	0.335106	0	1	93.7489	4.39221e-21	1873	1.26937e-13	0.470294	9.11717	0.0515834	1.13763e-16	0.737875	5.41548	0.136253	4.55563e-06	0.463206	8.0263	0.0577111	3.43839e-13	0.235623	1.73435	0.135856	0.0845036	ENSG00000113318.9	chr5_80632505_C_T_b38	-22647	99	116	0.287129	1.76e-09	-0.306525	0.0480296	C	T
rs1643657	5	79936417	ENSG00000228716	DHFR	0	ENSG00000113318	MSH3	79950471	80172634	14054	protein_coding	T	C	0.285047	0	C	0.335106	0	1	93.7489	4.39221e-21	1873	1.26937e-13	0.470294	9.11717	0.0515834	1.13763e-16	0.737875	5.41548	0.136253	4.55563e-06	0.463206	8.0263	0.0577111	3.43839e-13	0.235623	1.73435	0.135856	0.0845036	ENSG00000113318.9	chr5_80640598_T_C_b38	-14554	99	116	0.287129	1.76e-09	-0.306525	0.0480296	T	C
rs1677687:79938336:G:A	5	79938336	ENSG00000228716	DHFR	0	ENSG00000113318	MSH3	79950471	80172634	12135	protein_coding	G	A	0.285047	0	A	0.335106	0	1	93.7489	4.39221e-21	1873	1.26937e-13	0.470294	9.11717	0.0515834	1.13763e-16	0.737875	5.41548	0.136253	4.55563e-06	0.463206	8.0263	0.0577111	3.43839e-13	0.235623	1.73435	0.135856	0.0845036	ENSG00000113318.9	chr5_80642517_G_A_b38	-12635	99	116	0.287129	1.76e-09	-0.306525	0.0480296	G	A
rs34268388:79941419:TA:T	5	79941419	-	-	-	ENSG00000113318	MSH3	79950471	80172634	9052	protein_coding	TA	T	0.285047	0	T	0.335106	0	1	93.7489	4.39221e-21	1873	1.26937e-13	0.470294	9.11717	0.0515834	1.13763e-16	0.737875	5.41548	0.136253	4.55563e-06	0.463206	8.0263	0.0577111	3.43839e-13	0.235623	1.73435	0.135856	0.0845036	-	-	-	-	-	-	-	-	-	-	-
rs1643643:79948411:G:A	5	79948411	ENSG00000228716	DHFR	0	ENSG00000113318	MSH3	79950471	80172634	2060	protein_coding	G	A	0.285047	0	A	0.335106	0	1	93.7489	4.39221e-21	1873	1.26937e-13	0.470294	9.11717	0.0515834	1.13763e-16	0.737875	5.41548	0.136253	4.55563e-06	0.463206	8.0263	0.0577111	3.43839e-13	0.235623	1.73435	0.135856	0.0845036	ENSG00000113318.9	chr5_80652592_G_A_b38	-2560	99	116	0.287129	1.76e-09	-0.306525	0.0480296	G	A
rs73765839:79947823:G:A	5	79947823	ENSG00000228716	DHFR	0	ENSG00000113318	MSH3	79950471	80172634	2648	protein_coding	G	A	0.285047	0	A	0.335106	0	1	93.7489	4.39221e-21	1873	1.26937e-13	0.470294	9.11717	0.0515834	1.13763e-16	0.737875	5.41548	0.136253	4.55563e-06	0.463206	8.0263	0.0577111	3.43839e-13	0.235623	1.73435	0.135856	0.0845036	ENSG00000113318.9	chr5_80652004_G_A_b38	-3148	99	116	0.287129	1.76e-09	-0.306525	0.0480296	G	A
rs966762:79936799:A:T	5	79936799	ENSG00000228716	DHFR	0	ENSG00000113318	MSH3	79950471	80172634	13672	protein_coding	A	T	0.285047	0	T	0.335106	0	1	93.7489	4.39221e-21	1873	1.26937e-13	0.470294	9.11717	0.0515834	1.13763e-16	0.737875	5.41548	0.136253	4.55563e-06	0.463206	8.0263	0.0577111	3.43839e-13	0.235623	1.73435	0.135856	0.0845036	ENSG00000113318.9	chr5_80640980_A_T_b38	-14172	99	116	0.287129	1.76e-09	-0.306525	0.0480296	A	T
rs1677670:79948654:A:T	5	79948654	ENSG00000228716	DHFR	0	ENSG00000113318	MSH3	79950471	80172634	1817	protein_coding	A	T	0.285047	0	T	0.335106	0	1	93.7489	4.39221e-21	1873	1.26937e-13	0.470294	9.11717	0.0515834	1.13763e-16	0.737875	5.41548	0.136253	4.55563e-06	0.463206	8.0263	0.0577111	3.43839e-13	0.235623	1.73435	0.135856	0.0845036	ENSG00000113318.9	chr5_80652835_A_T_b38	-2317	99	116	0.287129	1.76e-09	-0.306525	0.0480296	A	T
rs1650700:79944432:G:C	5	79944432	ENSG00000228716	DHFR	0	ENSG00000113318	MSH3	79950471	80172634	6039	protein_coding	G	C	0.285047	0	C	0.335106	0	1	93.7489	4.39221e-21	1873	1.26937e-13	0.470294	9.11717	0.0515834	1.13763e-16	0.737875	5.41548	0.136253	4.55563e-06	0.463206	8.0263	0.0577111	3.43839e-13	0.235623	1.73435	0.135856	0.0845036	ENSG00000113318.9	chr5_80648613_G_C_b38	-6539	99	116	0.287129	1.76e-09	-0.306525	0.0480296	G	C
rs1677684:79939053:C:A	5	79939053	ENSG00000228716	DHFR	0	ENSG00000113318	MSH3	79950471	80172634	11418	protein_coding	C	A	0.285047	0	A	0.335106	0	1	93.7489	4.39221e-21	1873	1.26937e-13	0.470294	9.11717	0.0515834	1.13763e-16	0.737875	5.41548	0.136253	4.55563e-06	0.463206	8.0263	0.0577111	3.43839e-13	0.235623	1.73435	0.135856	0.0845036	ENSG00000113318.9	chr5_80643234_C_A_b38	-11918	99	116	0.287129	1.76e-09	-0.306525	0.0480296	C	A
rs1677706:79930303:G:A	5	79930303	ENSG00000228716	DHFR	0	ENSG00000113318	MSH3	79950471	80172634	20168	protein_coding	G	A	0.285047	0	A	0.335106	0	1	93.7489	4.39221e-21	1873	1.26937e-13	0.470294	9.11717	0.0515834	1.13763e-16	0.737875	5.41548	0.136253	4.55563e-06	0.463206	8.0263	0.0577111	3.43839e-13	0.235623	1.73435	0.135856	0.0845036	ENSG00000113318.9	chr5_80634484_G_A_b38	-20668	99	116	0.287129	1.76e-09	-0.306525	0.0480296	G	A
rs71578847:79932504:T:C	5	79932504	ENSG00000228716	DHFR	0	ENSG00000113318	MSH3	79950471	80172634	17967	protein_coding	T	C	0.285047	0	C	0.335106	0	1	93.7489	4.39221e-21	1873	1.26937e-13	0.470294	9.11717	0.0515834	1.13763e-16	0.737875	5.41548	0.136253	4.55563e-06	0.463206	8.0263	0.0577111	3.43839e-13	0.235623	1.73435	0.135856	0.0845036	ENSG00000113318.9	chr5_80636685_T_C_b38	-18467	99	116	0.287129	1.76e-09	-0.306525	0.0480296	T	C
rs1643647:79938568:C:T	5	79938568	ENSG00000228716	DHFR	0	ENSG00000113318	MSH3	79950471	80172634	11903	protein_coding	C	T	0.285047	0	T	0.335106	0	1	93.7489	4.39221e-21	1873	1.26937e-13	0.470294	9.11717	0.0515834	1.13763e-16	0.737875	5.41548	0.136253	4.55563e-06	0.463206	8.0263	0.0577111	3.43839e-13	0.235623	1.73435	0.135856	0.0845036	ENSG00000113318.9	chr5_80642749_C_T_b38	-12403	99	116	0.287129	1.76e-09	-0.306525	0.0480296	C	T
rs71603555:79931745:CCTTTT:C	5	79931745	-	-	-	ENSG00000113318	MSH3	79950471	80172634	18726	protein_coding	CCTTTT	C	0.285047	0	C	0.335106	0	1	93.7489	4.39221e-21	1873	1.26937e-13	0.470294	9.11717	0.0515834	1.13763e-16	0.737875	5.41548	0.136253	4.55563e-06	0.463206	8.0263	0.0577111	3.43839e-13	0.235623	1.73435	0.135856	0.0845036	-	-	-	-	-	-	-	-	-	-	-
rs1643646:79948641:C:T	5	79948641	ENSG00000228716	DHFR	0	ENSG00000113318	MSH3	79950471	80172634	1830	protein_coding	C	T	0.285047	0	T	0.335106	0	1	93.7489	4.39221e-21	1873	1.26937e-13	0.470294	9.11717	0.0515834	1.13763e-16	0.737875	5.41548	0.136253	4.55563e-06	0.463206	8.0263	0.0577111	3.43839e-13	0.235623	1.73435	0.135856	0.0845036	ENSG00000113318.9	chr5_80652822_C_T_b38	-2330	99	116	0.287129	1.76e-09	-0.306525	0.0480296	C	T
rs2250063:79950497:C:T	5	79950497	ENSG00000228716|ENSG00000113318	DHFR|MSH3	0	ENSG00000113318	MSH3	79950471	80172634	0	protein_coding	C	T	0.285047	0	T	0.335106	0	1	93.7489	4.39221e-21	1873	1.26937e-13	0.470294	9.11717	0.0515834	1.13763e-16	0.737875	5.41548	0.136253	4.55563e-06	0.463206	8.0263	0.0577111	3.43839e-13	0.235623	1.73435	0.135856	0.0845036	ENSG00000113318.9	chr5_80654678_C_T_b38	-474	99	116	0.287129	1.76e-09	-0.306525	0.0480296	C	T
rs1650709:79937174:C:T	5	79937174	ENSG00000228716	DHFR	0	ENSG00000113318	MSH3	79950471	80172634	13297	protein_coding	C	T	0.285047	0	T	0.335106	0	1	93.7489	4.39221e-21	1873	1.26937e-13	0.470294	9.11717	0.0515834	1.13763e-16	0.737875	5.41548	0.136253	4.55563e-06	0.463206	8.0263	0.0577111	3.43839e-13	0.235623	1.73435	0.135856	0.0845036	ENSG00000113318.9	chr5_80641355_C_T_b38	-13797	99	116	0.287129	1.76e-09	-0.306525	0.0480296	C	T
rs10168:79950403:C:T	5	79950403	ENSG00000228716	DHFR	0	ENSG00000113318	MSH3	79950471	80172634	68	protein_coding	C	T	0.285047	0	T	0.335106	0	1	93.7489	4.39221e-21	1873	1.26937e-13	0.470294	9.11717	0.0515834	1.13763e-16	0.737875	5.41548	0.136253	4.55563e-06	0.463206	8.0263	0.0577111	3.43839e-13	0.235623	1.73435	0.135856	0.0845036	-	-	-	-	-	-	-	-	-	-	-
rs1650714:79931112:A:G	5	79931112	ENSG00000228716	DHFR	0	ENSG00000113318	MSH3	79950471	80172634	19359	protein_coding	A	G	0.285047	0	G	0.335106	0	1	93.7489	4.39221e-21	1873	1.26937e-13	0.470294	9.11717	0.0515834	1.13763e-16	0.737875	5.41548	0.136253	4.55563e-06	0.463206	8.0263	0.0577111	3.43839e-13	0.235623	1.73435	0.135856	0.0845036	ENSG00000113318.9	chr5_80635293_A_G_b38	-19859	99	116	0.287129	1.76e-09	-0.306525	0.0480296	A	G
rs865645:79944104:T:C	5	79944104	ENSG00000228716	DHFR	0	ENSG00000113318	MSH3	79950471	80172634	6367	protein_coding	T	C	0.285047	0	C	0.335106	0	1	93.7489	4.39221e-21	1873	1.26937e-13	0.470294	9.11717	0.0515834	1.13763e-16	0.737875	5.41548	0.136253	4.55563e-06	0.463206	8.0263	0.0577111	3.43839e-13	0.235623	1.73435	0.135856	0.0845036	ENSG00000113318.9	chr5_80648285_T_C_b38	-6867	99	116	0.287129	1.76e-09	-0.306525	0.0480296	T	C
rs1650701:79944431:A:G	5	79944431	ENSG00000228716	DHFR	0	ENSG00000113318	MSH3	79950471	80172634	6040	protein_coding	A	G	0.285047	0	G	0.335106	0	1	93.7489	4.39221e-21	1873	1.26937e-13	0.470294	9.11717	0.0515834	1.13763e-16	0.737875	5.41548	0.136253	4.55563e-06	0.463206	8.0263	0.0577111	3.43839e-13	0.235623	1.73435	0.135856	0.0845036	ENSG00000113318.9	chr5_80648612_A_G_b38	-6540	99	116	0.287129	1.76e-09	-0.306525	0.0480296	A	G
rs2560424	5	79925305	ENSG00000228716	DHFR	0	ENSG00000113318	MSH3	79950471	80172634	25166	protein_coding	C	T	0.285047	0	T	0.335106	0	1	93.7489	4.39221e-21	1873	1.26937e-13	0.470294	9.11717	0.0515834	1.13763e-16	0.737875	5.41548	0.136253	4.55563e-06	0.463206	8.0263	0.0577111	3.43839e-13	0.235623	1.73435	0.135856	0.0845036	ENSG00000113318.9	chr5_80629486_C_T_b38	-25666	99	116	0.287129	1.76e-09	-0.306525	0.0480296	C	T
rs1650715:79930741:T:C	5	79930741	ENSG00000228716	DHFR	0	ENSG00000113318	MSH3	79950471	80172634	19730	protein_coding	T	C	0.285047	0	C	0.335106	0	1	93.7489	4.39221e-21	1873	1.26937e-13	0.470294	9.11717	0.0515834	1.13763e-16	0.737875	5.41548	0.136253	4.55563e-06	0.463206	8.0263	0.0577111	3.43839e-13	0.235623	1.73435	0.135856	0.0845036	ENSG00000113318.9	chr5_80634922_T_C_b38	-20230	99	116	0.287129	1.76e-09	-0.306525	0.0480296	T	C
rs1677699:79931811:T:G	5	79931811	ENSG00000228716	DHFR	0	ENSG00000113318	MSH3	79950471	80172634	18660	protein_coding	T	G	0.285047	0	G	0.335106	0	1	93.7489	4.39221e-21	1873	1.26937e-13	0.470294	9.11717	0.0515834	1.13763e-16	0.737875	5.41548	0.136253	4.55563e-06	0.463206	8.0263	0.0577111	3.43839e-13	0.235623	1.73435	0.135856	0.0845036	-	-	-	-	-	-	-	-	-	-	-
rs1643659	5	79934836	ENSG00000228716	DHFR	0	ENSG00000113318	MSH3	79950471	80172634	15635	protein_coding	T	C	0.285047	0	C	0.335106	0	1	93.7489	4.39221e-21	1873	1.26937e-13	0.470294	9.11717	0.0515834	1.13763e-16	0.737875	5.41548	0.136253	4.55563e-06	0.463206	8.0263	0.0577111	3.43839e-13	0.235623	1.73435	0.135856	0.0845036	ENSG00000113318.9	chr5_80639017_T_C_b38	-16135	99	116	0.287129	1.76e-09	-0.306525	0.0480296	T	C
rs1643638:79930256:T:C	5	79930256	ENSG00000228716	DHFR	0	ENSG00000113318	MSH3	79950471	80172634	20215	protein_coding	T	C	0.285047	0	C	0.335106	0	1	93.7489	4.39221e-21	1873	1.26937e-13	0.470294	9.11717	0.0515834	1.13763e-16	0.737875	5.41548	0.136253	4.55563e-06	0.463206	8.0263	0.0577111	3.43839e-13	0.235623	1.73435	0.135856	0.0845036	ENSG00000113318.9	chr5_80634437_T_C_b38	-20715	99	116	0.287129	1.76e-09	-0.306525	0.0480296	T	C
rs67837398:79932496:C:T	5	79932496	ENSG00000228716	DHFR	0	ENSG00000113318	MSH3	79950471	80172634	17975	protein_coding	C	T	0.285047	0	T	0.335106	0	1	93.7489	4.39221e-21	1873	1.26937e-13	0.470294	9.11717	0.0515834	1.13763e-16	0.737875	5.41548	0.136253	4.55563e-06	0.463206	8.0263	0.0577111	3.43839e-13	0.235623	1.73435	0.135856	0.0845036	ENSG00000113318.9	chr5_80636677_C_T_b38	-18475	99	116	0.287129	1.76e-09	-0.306525	0.0480296	C	T
rs1677702:79931247:G:A	5	79931247	ENSG00000228716	DHFR	0	ENSG00000113318	MSH3	79950471	80172634	19224	protein_coding	G	A	0.285047	0	A	0.335106	0	1	93.7489	4.39221e-21	1873	1.26937e-13	0.470294	9.11717	0.0515834	1.13763e-16	0.737875	5.41548	0.136253	4.55563e-06	0.463206	8.0263	0.0577111	3.43839e-13	0.235623	1.73435	0.135856	0.0845036	ENSG00000113318.9	chr5_80635428_G_A_b38	-19724	99	116	0.287129	1.76e-09	-0.306525	0.0480296	G	A
rs1677636	5	79926126	ENSG00000228716	DHFR	0	ENSG00000113318	MSH3	79950471	80172634	24345	protein_coding	C	T	0.285047	0	T	0.335106	0	1	93.7489	4.39221e-21	1873	1.26937e-13	0.470294	9.11717	0.0515834	1.13763e-16	0.737875	5.41548	0.136253	4.55563e-06	0.463206	8.0263	0.0577111	3.43839e-13	0.235623	1.73435	0.135856	0.0845036	ENSG00000113318.9	chr5_80630307_C_T_b38	-24845	99	116	0.287129	1.76e-09	-0.306525	0.0480296	C	T
rs1650710:79936161:T:A	5	79936161	ENSG00000228716	DHFR	0	ENSG00000113318	MSH3	79950471	80172634	14310	protein_coding	T	A	0.285047	0	A	0.335106	0	1	93.7489	4.39221e-21	1873	1.26937e-13	0.470294	9.11717	0.0515834	1.13763e-16	0.737875	5.41548	0.136253	4.55563e-06	0.463206	8.0263	0.0577111	3.43839e-13	0.235623	1.73435	0.135856	0.0845036	ENSG00000113318.9	chr5_80640342_T_A_b38	-14810	99	116	0.287129	1.76e-09	-0.306525	0.0480296	T	A
rs11952744:79926897:G:A	5	79926897	ENSG00000228716|ENSG00000249655	DHFR|CTC-325J23.2	0	ENSG00000113318	MSH3	79950471	80172634	23574	protein_coding	G	A	0.285047	0	A	0.335106	0	1	93.7489	4.39221e-21	1873	1.26937e-13	0.470294	9.11717	0.0515834	1.13763e-16	0.737875	5.41548	0.136253	4.55563e-06	0.463206	8.0263	0.0577111	3.43839e-13	0.235623	1.73435	0.135856	0.0845036	ENSG00000113318.9	chr5_80631078_G_A_b38	-24074	99	116	0.287129	1.76e-09	-0.306525	0.0480296	G	A
rs861373:79948062:T:G	5	79948062	ENSG00000228716	DHFR	0	ENSG00000113318	MSH3	79950471	80172634	2409	protein_coding	T	G	0.285047	0	G	0.335106	0	1	93.7489	4.39221e-21	1873	1.26937e-13	0.470294	9.11717	0.0515834	1.13763e-16	0.737875	5.41548	0.136253	4.55563e-06	0.463206	8.0263	0.0577111	3.43839e-13	0.235623	1.73435	0.135856	0.0845036	ENSG00000113318.9	chr5_80652243_T_G_b38	-2909	99	116	0.287129	1.76e-09	-0.306525	0.0480296	T	G
rs1677691	5	79937028	ENSG00000228716	DHFR	0	ENSG00000113318	MSH3	79950471	80172634	13443	protein_coding	T	C	0.285047	0	C	0.335106	0	1	93.7489	4.39221e-21	1873	1.26937e-13	0.470294	9.11717	0.0515834	1.13763e-16	0.737875	5.41548	0.136253	4.55563e-06	0.463206	8.0263	0.0577111	3.43839e-13	0.235623	1.73435	0.135856	0.0845036	ENSG00000113318.9	chr5_80641209_T_C_b38	-13943	99	116	0.287129	1.76e-09	-0.306525	0.0480296	T	C
rs1643645:79948540:G:A	5	79948540	ENSG00000228716	DHFR	0	ENSG00000113318	MSH3	79950471	80172634	1931	protein_coding	G	A	0.285047	0	A	0.335106	0	1	93.7489	4.39221e-21	1873	1.26937e-13	0.470294	9.11717	0.0515834	1.13763e-16	0.737875	5.41548	0.136253	4.55563e-06	0.463206	8.0263	0.0577111	3.43839e-13	0.235623	1.73435	0.135856	0.0845036	ENSG00000113318.9	chr5_80652721_G_A_b38	-2431	99	116	0.287129	1.76e-09	-0.306525	0.0480296	G	A
rs1650711:79935843:T:C	5	79935843	ENSG00000228716	DHFR	0	ENSG00000113318	MSH3	79950471	80172634	14628	protein_coding	T	C	0.285047	0	C	0.335106	0	1	93.7489	4.39221e-21	1873	1.26937e-13	0.470294	9.11717	0.0515834	1.13763e-16	0.737875	5.41548	0.136253	4.55563e-06	0.463206	8.0263	0.0577111	3.43839e-13	0.235623	1.73435	0.135856	0.0845036	ENSG00000113318.9	chr5_80640024_T_C_b38	-15128	99	116	0.287129	1.76e-09	-0.306525	0.0480296	T	C
rs34545755:79933653:T:TGAAA	5	79933653	-	-	-	ENSG00000113318	MSH3	79950471	80172634	16818	protein_coding	T	TGAAA	0.285047	0	TGAAA	0.335106	0	1	93.7489	4.39221e-21	1873	1.26937e-13	0.470294	9.11717	0.0515834	1.13763e-16	0.737875	5.41548	0.136253	4.55563e-06	0.463206	8.0263	0.0577111	3.43839e-13	0.235623	1.73435	0.135856	0.0845036	-	-	-	-	-	-	-	-	-	-	-
rs73765838:79947822:G:C	5	79947822	ENSG00000228716	DHFR	0	ENSG00000113318	MSH3	79950471	80172634	2649	protein_coding	G	C	0.285047	0	C	0.335106	0	1	93.7489	4.39221e-21	1873	1.26937e-13	0.470294	9.11717	0.0515834	1.13763e-16	0.737875	5.41548	0.136253	4.55563e-06	0.463206	8.0263	0.0577111	3.43839e-13	0.235623	1.73435	0.135856	0.0845036	ENSG00000113318.9	chr5_80652003_G_C_b38	-3149	99	116	0.287129	1.76e-09	-0.306525	0.0480296	G	C
rs1677689:79937722:T:C	5	79937722	ENSG00000228716	DHFR	0	ENSG00000113318	MSH3	79950471	80172634	12749	protein_coding	T	C	0.285047	0	C	0.335106	0	1	93.7489	4.39221e-21	1873	1.26937e-13	0.470294	9.11717	0.0515834	1.13763e-16	0.737875	5.41548	0.136253	4.55563e-06	0.463206	8.0263	0.0577111	3.43839e-13	0.235623	1.73435	0.135856	0.0845036	ENSG00000113318.9	chr5_80641903_T_C_b38	-13249	99	116	0.287129	1.76e-09	-0.306525	0.0480296	T	C
rs1650713:79934417:T:C	5	79934417	ENSG00000228716	DHFR	0	ENSG00000113318	MSH3	79950471	80172634	16054	protein_coding	T	C	0.285047	0	C	0.335106	0	1	93.7489	4.39221e-21	1873	1.26937e-13	0.470294	9.11717	0.0515834	1.13763e-16	0.737875	5.41548	0.136253	4.55563e-06	0.463206	8.0263	0.0577111	3.43839e-13	0.235623	1.73435	0.135856	0.0845036	ENSG00000113318.9	chr5_80638598_T_C_b38	-16554	98	115	0.284653	1.76e-09	-0.306852	0.0480803	T	C
rs1677694	5	79936297	ENSG00000228716	DHFR	0	ENSG00000113318	MSH3	79950471	80172634	14174	protein_coding	G	A	0.285047	0	A	0.335106	0	1	93.7489	4.39221e-21	1873	1.26937e-13	0.470294	9.11717	0.0515834	1.13763e-16	0.737875	5.41548	0.136253	4.55563e-06	0.463206	8.0263	0.0577111	3.43839e-13	0.235623	1.73435	0.135856	0.0845036	ENSG00000113318.9	chr5_80640478_G_A_b38	-14674	99	116	0.287129	1.76e-09	-0.306525	0.0480296	G	A
rs1643662:79933235:A:G	5	79933235	ENSG00000228716	DHFR	0	ENSG00000113318	MSH3	79950471	80172634	17236	protein_coding	A	G	0.285047	0	G	0.335106	0	1	93.7489	4.39221e-21	1873	1.26937e-13	0.470294	9.11717	0.0515834	1.13763e-16	0.737875	5.41548	0.136253	4.55563e-06	0.463206	8.0263	0.0577111	3.43839e-13	0.235623	1.73435	0.135856	0.0845036	ENSG00000113318.9	chr5_80637416_A_G_b38	-17736	99	116	0.287129	1.76e-09	-0.306525	0.0480296	A	G
rs863215	5	79948005	ENSG00000228716	DHFR	0	ENSG00000113318	MSH3	79950471	80172634	2466	protein_coding	C	T	0.285047	0	T	0.335106	0	1	93.7489	4.39221e-21	1873	1.26937e-13	0.470294	9.11717	0.0515834	1.13763e-16	0.737875	5.41548	0.136253	4.55563e-06	0.463206	8.0263	0.0577111	3.43839e-13	0.235623	1.73435	0.135856	0.0845036	ENSG00000113318.9	chr5_80652186_C_T_b38	-2966	99	116	0.287129	1.76e-09	-0.306525	0.0480296	C	T
rs1677700:79931419:T:G	5	79931419	ENSG00000228716	DHFR	0	ENSG00000113318	MSH3	79950471	80172634	19052	protein_coding	T	G	0.285047	0	G	0.335106	0	1	93.7489	4.39221e-21	1873	1.26937e-13	0.470294	9.11717	0.0515834	1.13763e-16	0.737875	5.41548	0.136253	4.55563e-06	0.463206	8.0263	0.0577111	3.43839e-13	0.235623	1.73435	0.135856	0.0845036	ENSG00000113318.9	chr5_80635600_T_G_b38	-19552	99	116	0.287129	1.76e-09	-0.306525	0.0480296	T	G
rs1650718:79930276:G:C	5	79930276	ENSG00000228716	DHFR	0	ENSG00000113318	MSH3	79950471	80172634	20195	protein_coding	G	C	0.285047	0	C	0.335106	0	1	93.7489	4.39221e-21	1873	1.26937e-13	0.470294	9.11717	0.0515834	1.13763e-16	0.737875	5.41548	0.136253	4.55563e-06	0.463206	8.0263	0.0577111	3.43839e-13	0.235623	1.73435	0.135856	0.0845036	ENSG00000113318.9	chr5_80634457_G_C_b38	-20695	99	116	0.287129	1.76e-09	-0.306525	0.0480296	G	C
rs836819:79947763:G:A	5	79947763	ENSG00000228716	DHFR	0	ENSG00000113318	MSH3	79950471	80172634	2708	protein_coding	G	A	0.285047	0	A	0.335106	0	1	93.7489	4.39221e-21	1873	1.26937e-13	0.470294	9.11717	0.0515834	1.13763e-16	0.737875	5.41548	0.136253	4.55563e-06	0.463206	8.0263	0.0577111	3.43839e-13	0.235623	1.73435	0.135856	0.0845036	ENSG00000113318.9	chr5_80651944_G_A_b38	-3208	99	116	0.287129	1.76e-09	-0.306525	0.0480296	G	A
rs1643634:79927899:G:A	5	79927899	ENSG00000228716	DHFR	0	ENSG00000113318	MSH3	79950471	80172634	22572	protein_coding	G	A	0.285047	0	A	0.335106	0	1	93.7489	4.39221e-21	1873	1.26937e-13	0.470294	9.11717	0.0515834	1.13763e-16	0.737875	5.41548	0.136253	4.55563e-06	0.463206	8.0263	0.0577111	3.43839e-13	0.235623	1.73435	0.135856	0.0845036	ENSG00000113318.9	chr5_80632080_G_A_b38	-23072	99	116	0.287129	1.76e-09	-0.306525	0.0480296	G	A
rs1643649:79939449:T:C	5	79939449	ENSG00000228716	DHFR	0	ENSG00000113318	MSH3	79950471	80172634	11022	protein_coding	T	C	0.285047	0	C	0.335106	0	1	93.7489	4.39221e-21	1873	1.26937e-13	0.470294	9.11717	0.0515834	1.13763e-16	0.737875	5.41548	0.136253	4.55563e-06	0.463206	8.0263	0.0577111	3.43839e-13	0.235623	1.73435	0.135856	0.0845036	ENSG00000113318.9	chr5_80643630_T_C_b38	-11522	99	116	0.287129	1.76e-09	-0.306525	0.0480296	T	C
rs1643636:79928767:A:G	5	79928767	ENSG00000228716	DHFR	0	ENSG00000113318	MSH3	79950471	80172634	21704	protein_coding	A	G	0.285047	0	G	0.335106	0	1	93.7489	4.39221e-21	1873	1.26937e-13	0.470294	9.11717	0.0515834	1.13763e-16	0.737875	5.41548	0.136253	4.55563e-06	0.463206	8.0263	0.0577111	3.43839e-13	0.235623	1.73435	0.135856	0.0845036	ENSG00000113318.9	chr5_80632948_A_G_b38	-22204	99	116	0.287129	1.76e-09	-0.306525	0.0480296	A	G
rs1643644:79948532:G:T	5	79948532	ENSG00000228716	DHFR	0	ENSG00000113318	MSH3	79950471	80172634	1939	protein_coding	G	T	0.285047	0	T	0.335106	0	1	93.7489	4.39221e-21	1873	1.26937e-13	0.470294	9.11717	0.0515834	1.13763e-16	0.737875	5.41548	0.136253	4.55563e-06	0.463206	8.0263	0.0577111	3.43839e-13	0.235623	1.73435	0.135856	0.0845036	ENSG00000113318.9	chr5_80652713_G_T_b38	-2439	99	116	0.287129	1.76e-09	-0.306525	0.0480296	G	T
rs1478834	5	79949575	ENSG00000228716	DHFR	0	ENSG00000113318	MSH3	79950471	80172634	896	protein_coding	C	A	0.285047	0	A	0.335106	0	1	93.7489	4.39221e-21	1873	1.26937e-13	0.470294	9.11717	0.0515834	1.13763e-16	0.737875	5.41548	0.136253	4.55563e-06	0.463206	8.0263	0.0577111	3.43839e-13	0.235623	1.73435	0.135856	0.0845036	ENSG00000113318.9	chr5_80653756_C_A_b38	-1396	99	116	0.287129	1.76e-09	-0.306525	0.0480296	C	A
rs112878595:79926274:T:C	5	79926274	ENSG00000228716|ENSG00000249655	DHFR|CTC-325J23.2	0	ENSG00000113318	MSH3	79950471	80172634	24197	protein_coding	T	C	0.285047	0	C	0.335106	0	1	93.7489	4.39221e-21	1873	1.26937e-13	0.470294	9.11717	0.0515834	1.13763e-16	0.737875	5.41548	0.136253	4.55563e-06	0.463206	8.0263	0.0577111	3.43839e-13	0.235623	1.73435	0.135856	0.0845036	ENSG00000113318.9	chr5_80630455_T_C_b38	-24697	99	116	0.287129	1.76e-09	-0.306525	0.0480296	T	C
rs1478835:79949600:C:T	5	79949600	ENSG00000228716	DHFR	0	ENSG00000113318	MSH3	79950471	80172634	871	protein_coding	C	T	0.285047	0	T	0.335106	0	1	93.7489	4.39221e-21	1873	1.26937e-13	0.470294	9.11717	0.0515834	1.13763e-16	0.737875	5.41548	0.136253	4.55563e-06	0.463206	8.0263	0.0577111	3.43839e-13	0.235623	1.73435	0.135856	0.0845036	ENSG00000113318.9	chr5_80653781_C_T_b38	-1371	99	116	0.287129	1.76e-09	-0.306525	0.0480296	C	T
rs1677685:79938941:T:C	5	79938941	ENSG00000228716	DHFR	0	ENSG00000113318	MSH3	79950471	80172634	11530	protein_coding	T	C	0.285047	0	C	0.335106	0	1	93.7489	4.39221e-21	1873	1.26937e-13	0.470294	9.11717	0.0515834	1.13763e-16	0.737875	5.41548	0.136253	4.55563e-06	0.463206	8.0263	0.0577111	3.43839e-13	0.235623	1.73435	0.135856	0.0845036	ENSG00000113318.9	chr5_80643122_T_C_b38	-12030	99	116	0.287129	1.76e-09	-0.306525	0.0480296	T	C
rs844370	5	79943002	ENSG00000228716	DHFR	0	ENSG00000113318	MSH3	79950471	80172634	7469	protein_coding	T	G	0.285047	0	G	0.335106	0	1	93.7489	4.39221e-21	1873	1.26937e-13	0.470294	9.11717	0.0515834	1.13763e-16	0.737875	5.41548	0.136253	4.55563e-06	0.463206	8.0263	0.0577111	3.43839e-13	0.235623	1.73435	0.135856	0.0845036	ENSG00000113318.9	chr5_80647183_T_G_b38	-7969	99	116	0.287129	1.76e-09	-0.306525	0.0480296	T	G
rs1643650	5	79940143	ENSG00000228716	DHFR	0	ENSG00000113318	MSH3	79950471	80172634	10328	protein_coding	T	C	0.285047	0	C	0.335106	0	1	93.7489	4.39221e-21	1873	1.26937e-13	0.470294	9.11717	0.0515834	1.13763e-16	0.737875	5.41548	0.136253	4.55563e-06	0.463206	8.0263	0.0577111	3.43839e-13	0.235623	1.73435	0.135856	0.0845036	ENSG00000113318.9	chr5_80644324_T_C_b38	-10828	99	116	0.287129	1.76e-09	-0.306525	0.0480296	T	C
rs1677688:79938007:A:G	5	79938007	ENSG00000228716	DHFR	0	ENSG00000113318	MSH3	79950471	80172634	12464	protein_coding	A	G	0.285047	0	G	0.335106	0	1	93.7489	4.39221e-21	1873	1.26937e-13	0.470294	9.11717	0.0515834	1.13763e-16	0.737875	5.41548	0.136253	4.55563e-06	0.463206	8.0263	0.0577111	3.43839e-13	0.235623	1.73435	0.135856	0.0845036	-	-	-	-	-	-	-	-	-	-	-
rs1677701:79931332:A:G	5	79931332	ENSG00000228716	DHFR	0	ENSG00000113318	MSH3	79950471	80172634	19139	protein_coding	A	G	0.285047	0	G	0.335106	0	1	93.7489	4.39221e-21	1873	1.26937e-13	0.470294	9.11717	0.0515834	1.13763e-16	0.737875	5.41548	0.136253	4.55563e-06	0.463206	8.0263	0.0577111	3.43839e-13	0.235623	1.73435	0.135856	0.0845036	ENSG00000113318.9	chr5_80635513_A_G_b38	-19639	99	116	0.287129	1.76e-09	-0.306525	0.0480296	A	G
rs1650706:79942199:T:C	5	79942199	ENSG00000228716	DHFR	0	ENSG00000113318	MSH3	79950471	80172634	8272	protein_coding	T	C	0.285047	0	C	0.335106	0	1	93.7489	4.39221e-21	1873	1.26937e-13	0.470294	9.11717	0.0515834	1.13763e-16	0.737875	5.41548	0.136253	4.55563e-06	0.463206	8.0263	0.0577111	3.43839e-13	0.235623	1.73435	0.135856	0.0845036	ENSG00000113318.9	chr5_80646380_T_C_b38	-8772	99	115	0.284653	1.15e-09	-0.315237	0.048771	T	C
rs836820:79946380:A:G	5	79946380	ENSG00000228716|ENSG00000271043	DHFR|MTRNR2L2	0	ENSG00000113318	MSH3	79950471	80172634	4091	protein_coding	A	G	0.285047	0	G	0.335106	0	1	93.7489	4.39221e-21	1873	1.26937e-13	0.470294	9.11717	0.0515834	1.13763e-16	0.737875	5.41548	0.136253	4.55563e-06	0.463206	8.0263	0.0577111	3.43839e-13	0.235623	1.73435	0.135856	0.0845036	ENSG00000113318.9	chr5_80650561_A_G_b38	-4591	99	116	0.287129	1.76e-09	-0.306525	0.0480296	A	G
rs1677695:79936276:C:T	5	79936276	ENSG00000228716	DHFR	0	ENSG00000113318	MSH3	79950471	80172634	14195	protein_coding	C	T	0.285047	0	T	0.335106	0	1	93.7489	4.39221e-21	1873	1.26937e-13	0.470294	9.11717	0.0515834	1.13763e-16	0.737875	5.41548	0.136253	4.55563e-06	0.463206	8.0263	0.0577111	3.43839e-13	0.235623	1.73435	0.135856	0.0845036	ENSG00000113318.9	chr5_80640457_C_T_b38	-14695	99	116	0.287129	1.76e-09	-0.306525	0.0480296	C	T
rs57771284:79926423:C:T	5	79926423	ENSG00000228716|ENSG00000249655	DHFR|CTC-325J23.2	0	ENSG00000113318	MSH3	79950471	80172634	24048	protein_coding	C	T	0.285047	0	T	0.335106	0	1	93.7489	4.39221e-21	1873	1.26937e-13	0.470294	9.11717	0.0515834	1.13763e-16	0.737875	5.41548	0.136253	4.55563e-06	0.463206	8.0263	0.0577111	3.43839e-13	0.235623	1.73435	0.135856	0.0845036	ENSG00000113318.9	chr5_80630604_C_T_b38	-24548	99	116	0.287129	1.76e-09	-0.306525	0.0480296	C	T
rs2618372	5	79925610	ENSG00000228716	DHFR	0	ENSG00000113318	MSH3	79950471	80172634	24861	protein_coding	C	A	0.285047	0	A	0.335106	0	1	93.7489	4.39221e-21	1873	1.26937e-13	0.470294	9.11717	0.0515834	1.13763e-16	0.737875	5.41548	0.136253	4.55563e-06	0.463206	8.0263	0.0577111	3.43839e-13	0.235623	1.73435	0.135856	0.0845036	ENSG00000113318.9	chr5_80629791_C_A_b38	-25361	99	116	0.287129	1.76e-09	-0.306525	0.0480296	C	A
rs1677686:79938528:A:G	5	79938528	ENSG00000228716	DHFR	0	ENSG00000113318	MSH3	79950471	80172634	11943	protein_coding	A	G	0.285047	0	G	0.335106	0	1	93.7489	4.39221e-21	1873	1.26937e-13	0.470294	9.11717	0.0515834	1.13763e-16	0.737875	5.41548	0.136253	4.55563e-06	0.463206	8.0263	0.0577111	3.43839e-13	0.235623	1.73435	0.135856	0.0845036	ENSG00000113318.9	chr5_80642709_A_G_b38	-12443	99	116	0.287129	1.76e-09	-0.306525	0.0480296	A	G
rs58490646:79940534:A:G	5	79940534	ENSG00000228716	DHFR	0	ENSG00000113318	MSH3	79950471	80172634	9937	protein_coding	A	G	0.285047	0	G	0.335106	0	1	93.7489	4.39221e-21	1873	1.26937e-13	0.470294	9.11717	0.0515834	1.13763e-16	0.737875	5.41548	0.136253	4.55563e-06	0.463206	8.0263	0.0577111	3.43839e-13	0.235623	1.73435	0.135856	0.0845036	ENSG00000113318.9	chr5_80644715_A_G_b38	-10437	99	116	0.287129	1.76e-09	-0.306525	0.0480296	A	G
rs138395509:79934294:TTTA:T	5	79934294	-	-	-	ENSG00000113318	MSH3	79950471	80172634	16177	protein_coding	TTTA	T	0.285047	0	T	0.335106	0	1	93.7489	4.39221e-21	1873	1.26937e-13	0.470294	9.11717	0.0515834	1.13763e-16	0.737875	5.41548	0.136253	4.55563e-06	0.463206	8.0263	0.0577111	3.43839e-13	0.235623	1.73435	0.135856	0.0845036	-	-	-	-	-	-	-	-	-	-	-
rs1650707:79939257:C:G	5	79939257	ENSG00000228716	DHFR	0	ENSG00000113318	MSH3	79950471	80172634	11214	protein_coding	C	G	0.285047	0	G	0.335106	0	1	93.7489	4.39221e-21	1873	1.26937e-13	0.470294	9.11717	0.0515834	1.13763e-16	0.737875	5.41548	0.136253	4.55563e-06	0.463206	8.0263	0.0577111	3.43839e-13	0.235623	1.73435	0.135856	0.0845036	ENSG00000113318.9	chr5_80643438_C_G_b38	-11714	99	116	0.287129	1.76e-09	-0.306525	0.0480296	C	G
rs59117994:79926340:T:C	5	79926340	ENSG00000228716|ENSG00000249655	DHFR|CTC-325J23.2	0	ENSG00000113318	MSH3	79950471	80172634	24131	protein_coding	T	C	0.285047	0	C	0.335106	0	1	93.7489	4.39221e-21	1873	1.26937e-13	0.470294	9.11717	0.0515834	1.13763e-16	0.737875	5.41548	0.136253	4.55563e-06	0.463206	8.0263	0.0577111	3.43839e-13	0.235623	1.73435	0.135856	0.0845036	ENSG00000113318.9	chr5_80630521_T_C_b38	-24631	99	116	0.287129	1.76e-09	-0.306525	0.0480296	T	C
rs2560423:79929174:T:G	5	79929174	ENSG00000228716	DHFR	0	ENSG00000113318	MSH3	79950471	80172634	21297	protein_coding	T	G	0.285047	0	G	0.335106	0	1	93.7489	4.39221e-21	1873	1.26937e-13	0.470294	9.11717	0.0515834	1.13763e-16	0.737875	5.41548	0.136253	4.55563e-06	0.463206	8.0263	0.0577111	3.43839e-13	0.235623	1.73435	0.135856	0.0845036	-	-	-	-	-	-	-	-	-	-	-
rs864133:79942207:A:T	5	79942207	ENSG00000228716	DHFR	0	ENSG00000113318	MSH3	79950471	80172634	8264	protein_coding	A	T	0.285047	0	T	0.335106	0	1	93.7489	4.39221e-21	1873	1.26937e-13	0.470294	9.11717	0.0515834	1.13763e-16	0.737875	5.41548	0.136253	4.55563e-06	0.463206	8.0263	0.0577111	3.43839e-13	0.235623	1.73435	0.135856	0.0845036	ENSG00000113318.9	chr5_80646388_A_T_b38	-8764	99	116	0.287129	1.76e-09	-0.306525	0.0480296	A	T
rs836818:79947956:G:A	5	79947956	ENSG00000228716	DHFR	0	ENSG00000113318	MSH3	79950471	80172634	2515	protein_coding	G	A	0.285047	0	A	0.335106	0	1	93.7489	4.39221e-21	1873	1.26937e-13	0.470294	9.11717	0.0515834	1.13763e-16	0.737875	5.41548	0.136253	4.55563e-06	0.463206	8.0263	0.0577111	3.43839e-13	0.235623	1.73435	0.135856	0.0845036	ENSG00000113318.9	chr5_80652137_G_A_b38	-3015	99	116	0.287129	1.76e-09	-0.306525	0.0480296	G	A
rs1643660:79934027:T:C	5	79934027	ENSG00000228716	DHFR	0	ENSG00000113318	MSH3	79950471	80172634	16444	protein_coding	T	C	0.285047	0	C	0.335106	0	1	93.7489	4.39221e-21	1873	1.26937e-13	0.470294	9.11717	0.0515834	1.13763e-16	0.737875	5.41548	0.136253	4.55563e-06	0.463206	8.0263	0.0577111	3.43839e-13	0.235623	1.73435	0.135856	0.0845036	ENSG00000113318.9	chr5_80638208_T_C_b38	-16944	99	116	0.287129	1.76e-09	-0.306525	0.0480296	T	C
rs13161245	5	79944733	ENSG00000228716	DHFR	0	ENSG00000113318	MSH3	79950471	80172634	5738	protein_coding	A	G	0.285047	0	G	0.335106	0	1	93.7489	4.39221e-21	1873	1.26937e-13	0.470294	9.11717	0.0515834	1.13763e-16	0.737875	5.41548	0.136253	4.55563e-06	0.463206	8.0263	0.0577111	3.43839e-13	0.235623	1.73435	0.135856	0.0845036	ENSG00000113318.9	chr5_80648914_A_G_b38	-6238	99	116	0.287129	1.76e-09	-0.306525	0.0480296	A	G
rs860717:79947516:A:C	5	79947516	ENSG00000228716	DHFR	0	ENSG00000113318	MSH3	79950471	80172634	2955	protein_coding	A	C	0.285047	0	C	0.335106	0	1	93.7489	4.39221e-21	1873	1.26937e-13	0.470294	9.11717	0.0515834	1.13763e-16	0.737875	5.41548	0.136253	4.55563e-06	0.463206	8.0263	0.0577111	3.43839e-13	0.235623	1.73435	0.135856	0.0845036	ENSG00000113318.9	chr5_80651697_A_C_b38	-3455	99	116	0.287129	1.76e-09	-0.306525	0.0480296	A	C
rs1677626:79949445:G:C	5	79949445	ENSG00000228716	DHFR	0	ENSG00000113318	MSH3	79950471	80172634	1026	protein_coding	G	C	0.285047	0	C	0.335106	0	1	93.7489	4.39221e-21	1873	1.26937e-13	0.470294	9.11717	0.0515834	1.13763e-16	0.737875	5.41548	0.136253	4.55563e-06	0.463206	8.0263	0.0577111	3.43839e-13	0.235623	1.73435	0.135856	0.0845036	ENSG00000113318.9	chr5_80653626_G_C_b38	-1526	99	116	0.287129	1.76e-09	-0.306525	0.0480296	G	C
rs1677696:79935017:T:C	5	79935017	ENSG00000228716	DHFR	0	ENSG00000113318	MSH3	79950471	80172634	15454	protein_coding	T	C	0.285047	0	C	0.335106	0	1	93.7489	4.39221e-21	1873	1.26937e-13	0.470294	9.11717	0.0515834	1.13763e-16	0.737875	5.41548	0.136253	4.55563e-06	0.463206	8.0263	0.0577111	3.43839e-13	0.235623	1.73435	0.135856	0.0845036	ENSG00000113318.9	chr5_80639198_T_C_b38	-15954	99	116	0.287129	1.76e-09	-0.306525	0.0480296	T	C
rs1643661:79933576:C:T	5	79933576	ENSG00000228716	DHFR	0	ENSG00000113318	MSH3	79950471	80172634	16895	protein_coding	C	T	0.285047	0	T	0.335106	0	1	93.7489	4.39221e-21	1873	1.26937e-13	0.470294	9.11717	0.0515834	1.13763e-16	0.737875	5.41548	0.136253	4.55563e-06	0.463206	8.0263	0.0577111	3.43839e-13	0.235623	1.73435	0.135856	0.0845036	ENSG00000113318.9	chr5_80637757_C_T_b38	-17395	99	116	0.287129	1.76e-09	-0.306525	0.0480296	C	T
rs1677704:79931061:T:C	5	79931061	ENSG00000228716	DHFR	0	ENSG00000113318	MSH3	79950471	80172634	19410	protein_coding	T	C	0.285047	0	C	0.335106	0	1	93.7489	4.39221e-21	1873	1.26937e-13	0.470294	9.11717	0.0515834	1.13763e-16	0.737875	5.41548	0.136253	4.55563e-06	0.463206	8.0263	0.0577111	3.43839e-13	0.235623	1.73435	0.135856	0.0845036	ENSG00000113318.9	chr5_80635242_T_C_b38	-19910	99	116	0.287129	1.76e-09	-0.306525	0.0480296	T	C
rs1643648:79938615:A:G	5	79938615	ENSG00000228716	DHFR	0	ENSG00000113318	MSH3	79950471	80172634	11856	protein_coding	A	G	0.285047	0	G	0.335106	0	1	93.7489	4.39221e-21	1873	1.26937e-13	0.470294	9.11717	0.0515834	1.13763e-16	0.737875	5.41548	0.136253	4.55563e-06	0.463206	8.0263	0.0577111	3.43839e-13	0.235623	1.73435	0.135856	0.0845036	ENSG00000113318.9	chr5_80642796_A_G_b38	-12356	99	116	0.287129	1.76e-09	-0.306525	0.0480296	A	G
rs1643637:79928909:T:A	5	79928909	ENSG00000228716	DHFR	0	ENSG00000113318	MSH3	79950471	80172634	21562	protein_coding	T	A	0.285047	0	A	0.335106	0	1	93.7489	4.39221e-21	1873	1.26937e-13	0.470294	9.11717	0.0515834	1.13763e-16	0.737875	5.41548	0.136253	4.55563e-06	0.463206	8.0263	0.0577111	3.43839e-13	0.235623	1.73435	0.135856	0.0845036	ENSG00000113318.9	chr5_80633090_T_A_b38	-22062	99	116	0.287129	1.76e-09	-0.306525	0.0480296	T	A
rs1677692	5	79937014	ENSG00000228716	DHFR	0	ENSG00000113318	MSH3	79950471	80172634	13457	protein_coding	C	T	0.285047	0	T	0.335106	0	1	93.7489	4.39221e-21	1873	1.26937e-13	0.470294	9.11717	0.0515834	1.13763e-16	0.737875	5.41548	0.136253	4.55563e-06	0.463206	8.0263	0.0577111	3.43839e-13	0.235623	1.73435	0.135856	0.0845036	ENSG00000113318.9	chr5_80641195_C_T_b38	-13957	99	116	0.287129	1.76e-09	-0.306525	0.0480296	C	T
rs2049630:132181110:C:T	2	132181110	ENSG00000214077	GNAQP1	264	ENSG00000152117	SMPD4BP	132250386	132279146	69276	transcribed_processed_pseudogene	C	T	0.186916	0	T	0.0957447	0	1	91.7693	1.18179e-20	697	1.27098e-13	0.755013	8.91725	0.0846688	4.07282e-16	0.979939	5.32666	0.183969	5.96558e-06	0.740324	7.96217	0.0929802	4.92278e-13	0.020754	0.105249	0.19719	0.916291	-	-	-	-	-	-	-	-	-	-	-
rs11769700	7	100090049	ENSG00000166924	NYAP1	0	ENSG00000242294	STAG3L5P	99933702	99949523	140526	transcribed_unprocessed_pseudogene	T	C	0.171429	0.0186916	C	0.25	0.0212766	1	92.013	1.04622e-20	790	1.27531e-13	-0.63654	-9.62956	0.0661027	4.13584e-18	-0.474876	-2.91871	0.1627	0.00610688	-0.666754	-9.13751	0.0729688	5.96556e-16	0.133426	0.870084	0.153348	0.38537	ENSG00000242294.6	chr7_100492426_T_C_b38	156014	77	89	0.220297	2.41e-26	0.590833	0.0461867	T	C
rs2541402:217690167:G:T	2	217690167	ENSG00000236886	AC007563.5	0	ENSG00000286601	AC007563.3	217685800	217696633	0	lncRNA	G	T	0.668269	0.0280374	T	0.323529	0.0957447	1	93.2426	5.6576e-21	1463	1.27715e-13	0.702491	8.67945	0.0809372	1.8304e-15	0.797362	6.81699	0.116967	6.58978e-08	0.700545	6.83895	0.102435	2.18932e-10	0.181189	1.12784	0.160651	0.260832	-	-	-	-	-	-	-	-	-	-	-
rs11723839:120299673:G:A	4	120299673	ENSG00000250412	KLHL2P1	285	ENSG00000245958	AC093752.1	120375946	120473180	76273	transcribed_unprocessed_pseudogene	G	A	0.271277	0.121495	A	0.263736	0.0319149	0	93.3464	5.37134e-21	1544	1.27966e-13	0.670221	10.4839	0.0639289	1.45701e-20	0.595751	4.10097	0.145271	0.000232883	0.647455	8.74806	0.0740113	5.68653e-15	0.0884208	0.593959	0.148867	0.553257	ENSG00000245958.6	chr4_119378518_G_A_b38	-76273	95	107	0.264851	7.49e-39	-0.924392	0.0531964	G	A
rs9271887:32595679:G:A	6	32595679	ENSG00000196735	HLA-DQA1	277	ENSG00000198502	HLA-DRB5	32485130	32498064	97615	protein_coding	G	A	0.367925	0.00934579	A	0.353933	0.0531915	1	94.1133	3.6606e-21	5052	1.28062e-13	0.761337	9.56464	0.0795992	6.31561e-18	0.728713	3.36716	0.216418	0.00185749	0.800601	9.09811	0.0879964	7.50255e-16	-0.0639254	-0.317559	0.201302	0.751174	ENSG00000198502.5	chr6_32627902_G_A_b38	97615	121	145	0.358911	3.03e-11	-0.576212	0.0807377	G	A
rs792323:74707594:C:T	1	74707594	ENSG00000259030|ENSG00000116783	FPGT-TNNI3K|TNNI3K	0	ENSG00000259030	FPGT-TNNI3K	74663919	75010077	0	protein_coding	C	T	0.113208	0.00934579	T	0.306452	0.0106383	1	93.001	6.38389e-21	1301	1.28153e-13	0.940363	9.53224	0.0986508	7.79858e-18	1.19336	5.85736	0.203737	1.19021e-06	0.886632	7.66109	0.115732	2.61681e-12	0.0401913	0.177174	0.226846	0.859563	-	-	-	-	-	-	-	-	-	-	-
rs73702503:72237515:A:C	7	72237515	ENSG00000254184	TYW1B	0	ENSG00000277149	TYW1B	72023729	72298779	0	protein_coding	A	C	0.232673	0.0560748	C	0.261364	0.0638298	1	92.1066	9.98416e-21	832	1.28174e-13	-0.848282	-10.0655	0.0842765	2.35662e-19	-0.807178	-3.14092	0.256987	0.00341659	-0.834853	-9.06869	0.0920589	8.90154e-16	-0.0943413	-0.416335	0.2266	0.677643	ENSG00000277149.4	chr7_72772505_C_A_b38	-55693	78	87	0.215347	5.66e-45	-1.26798	0.0642167	C	A
rs4742904	9	106856952	ENSG00000136824	SMC2	0	ENSG00000136824	SMC2	106856541	106903700	0	protein_coding	T	C	0.448598	0	C	0.473404	0	1	93.4272	5.15884e-21	1613	1.28396e-13	-0.598499	-8.98979	0.0665754	2.56717e-16	-0.376928	-2.48289	0.15181	0.0179734	-0.650977	-9.34144	0.069687	1.81486e-16	0.284561	1.78881	0.159079	0.0752642	ENSG00000136824.18	chr9_104094671_C_T_b38	411	150	192	0.475248	4.05e-25	-0.510441	0.0413262	C	T
rs3818626	9	106856633	ENSG00000136824	SMC2	0	ENSG00000136824	SMC2	106856541	106903700	0	protein_coding	T	C	0.448598	0	C	0.473404	0	1	93.4272	5.15884e-21	1613	1.28396e-13	-0.598499	-8.98979	0.0665754	2.56717e-16	-0.376928	-2.48289	0.15181	0.0179734	-0.650977	-9.34144	0.069687	1.81486e-16	0.284561	1.78881	0.159079	0.0752642	ENSG00000136824.18	chr9_104094352_C_T_b38	92	150	192	0.475248	4.05e-25	-0.510441	0.0413262	C	T
rs9992684:98940643:C:A	4	98940643	ENSG00000163116	STPG2	0	ENSG00000163116	STPG2	98105244	99064627	0	protein_coding	C	A	0.419811	0.00934579	A	0.406977	0.0851064	1	94.0073	3.8599e-21	2157	1.28467e-13	0.609095	9.68712	0.0628768	2.83953e-18	0.551191	3.89808	0.141401	0.00041882	0.657067	8.87763	0.0740138	2.69337e-15	-0.0837838	-0.557991	0.150152	0.577518	-	-	-	-	-	-	-	-	-	-	-
rs9607869:42418110:T:A	22	42418110	ENSG00000183066	WBP2NL	0	ENSG00000183066	WBP2NL	42394729	42454460	0	protein_coding	T	A	0.292453	0.00934579	A	0.380435	0.0212766	1	92.851	6.88099e-21	1217	1.29213e-13	0.683464	9.91165	0.0689556	6.50449e-19	0.646524	4.26729	0.151507	0.00014312	0.693645	8.63952	0.0802875	1.06094e-14	-0.192531	-1.24282	0.154915	0.21549	ENSG00000183066.14	chr22_42022106_T_A_b38	23381	99	116	0.287129	6.79e-09	-0.510799	0.0834599	T	A
rs6770112:49174006:G:C	3	49174006	ENSG00000172037	LAMB2	3455	ENSG00000178252	WDR6	49044495	49053386	120620	protein_coding	C	G	0.34434	0.00934579	G	0.451613	0.0106383	1	90.5437	2.18116e-20	386	1.29909e-13	-0.533853	-9.90472	0.0538988	6.80825e-19	-0.482733	-3.84781	0.125457	0.000483732	-0.55708	-8.70276	0.0640119	7.37886e-15	0.0213827	0.162771	0.131367	0.870874	ENSG00000178252.17	chr3_49136573_G_C_b38	129418	113	140	0.346535	3.56e-12	-0.307727	0.0409244	G	C
rs4787642:30359408:T:C	16	30359408	ENSG00000169217	CD2BP2	2679	ENSG00000183604	SMG1P5	30278874	30346695	12713	transcribed_unprocessed_pseudogene	T	C	0.295238	0.0186916	C	0.324176	0.0319149	1	91.1651	1.59867e-20	529	1.30491e-13	-0.726444	-9.97121	0.0728542	4.39239e-19	-0.558291	-3.61718	0.154344	0.000929692	-0.732812	-8.83635	0.0829315	3.41846e-15	0.188864	1.05544	0.178943	0.292585	ENSG00000183604.14	chr16_30348087_T_C_b38	12713	95	119	0.294554	5.71e-07	0.399101	0.0766227	T	C
rs2058852:38164602:C:G	19	38164602	ENSG00000120784|ENSG00000196381	ZFP30|ZNF781	0	ENSG00000226686	LINC01535	37742787	37756437	408165	lncRNA	C	G	0.466019	0.0373832	G	0.287356	0.0744681	1	92.3625	8.78488e-21	963	1.30535e-13	-0.798203	-9.44755	0.0844878	1.3519e-17	-1.2951	-5.3336	0.242819	5.84123e-06	-0.7288	-7.9947	0.0911604	4.1039e-13	-0.130202	-0.58569	0.222305	0.55879	ENSG00000226686.7	chr19_37673701_C_G_b38	421789	138	167	0.413366	3.53e-27	1.00718	0.0769277	C	G
12:82687414:A:T	12	82687414	-	-	-	ENSG00000127720	METTL25	82752307	82873018	64893	protein_coding	A	T	0.0373832	0	T	0.139785	0.0106383	0	93.1906	5.80659e-21	1462	1.30989e-13	1.13362	10.5419	0.107534	9.87866e-21	1.25493	3.8051	0.329801	0.000546467	1.12457	8.87197	0.126756	2.78294e-15	0.103036	0.425302	0.242266	0.671106	-	-	-	-	-	-	-	-	-	-	-
rs35323494:46703739:G:A	21	46703739	ENSG00000186866	POFUT2	0	ENSG00000223768	LINC00205	46707965	46717721	4226	lncRNA	G	A	0.305825	0.0373832	A	0.173913	0.0212766	1	93.2282	5.69828e-21	1490	1.31008e-13	0.881882	10.006	0.0881349	3.49029e-19	0.868424	4.38819	0.1979	0.000100181	0.90081	8.6007	0.104737	1.32535e-14	0.076874	0.394923	0.194656	0.69335	ENSG00000223768.1	chr21_45283824_G_A_b38	-9461	109	133	0.329208	1.03e-23	-0.775572	0.0654756	G	A
rs112003311:44042939:G:A	17	44042939	ENSG00000186868	MAPT	0	ENSG00000214401	KANSL1-AS1	44270942	44274089	228003	lncRNA	G	A	0.184211	0.11215	A	0.0430108	0.0106383	0	93.2733	5.57135e-21	1525	1.31098e-13	-1.19553	-9.83364	0.121575	1.08666e-18	-1.1312	-4.38302	0.258086	0.000101724	-1.2129	-8.60595	0.140937	1.28606e-14	0.119221	0.4452	0.267792	0.65669	ENSG00000214401.4	chr17_45965573_G_A_b38	-228003	85	98	0.242574	1.1e-43	1.05705	0.0549499	G	A
rs111751251:44042951:C:T	17	44042951	ENSG00000186868	MAPT	0	ENSG00000214401	KANSL1-AS1	44270942	44274089	227991	lncRNA	C	T	0.184211	0.11215	T	0.0430108	0.0106383	0	93.2733	5.57135e-21	1525	1.31098e-13	-1.19553	-9.83364	0.121575	1.08666e-18	-1.1312	-4.38302	0.258086	0.000101724	-1.2129	-8.60595	0.140937	1.28606e-14	0.119221	0.4452	0.267792	0.65669	ENSG00000214401.4	chr17_45965585_C_T_b38	-227991	85	98	0.242574	1.1e-43	1.05705	0.0549499	C	T
rs11211134:45993118:C:T	1	45993118	ENSG00000234379	HMGB1P48	3481	ENSG00000280670	CCDC163	45959538	45965751	27367	protein_coding	T	C	0.339623	0.00934579	C	0.396739	0.0212766	1	91.9193	1.0964e-20	777	1.31449e-13	-0.587715	-8.9907	0.0653692	2.55221e-16	-0.639955	-5.02116	0.127452	1.50494e-05	-0.61031	-8.16745	0.0747247	1.55529e-13	0.059437	0.356985	0.166497	0.721505	ENSG00000280670.2	chr1_45527446_C_T_b38	27394	126	147	0.363861	1.77e-42	-1.06965	0.0569969	C	T
rs4660309:45996901:G:A	1	45996901	ENSG00000234379	HMGB1P48	0	ENSG00000280670	CCDC163	45959538	45965751	31150	protein_coding	A	G	0.339623	0.00934579	G	0.396739	0.0212766	1	91.9193	1.0964e-20	777	1.31449e-13	-0.587715	-8.9907	0.0653692	2.55221e-16	-0.639955	-5.02116	0.127452	1.50494e-05	-0.61031	-8.16745	0.0747247	1.55529e-13	0.059437	0.356985	0.166497	0.721505	ENSG00000280670.2	chr1_45531229_G_A_b38	31177	125	146	0.361386	9.64e-44	-1.07879	0.0560128	G	A
rs4660872:45996863:C:T	1	45996863	ENSG00000234379	HMGB1P48	0	ENSG00000280670	CCDC163	45959538	45965751	31112	protein_coding	T	C	0.339623	0.00934579	C	0.396739	0.0212766	1	91.9193	1.0964e-20	777	1.31449e-13	-0.587715	-8.9907	0.0653692	2.55221e-16	-0.639955	-5.02116	0.127452	1.50494e-05	-0.61031	-8.16745	0.0747247	1.55529e-13	0.059437	0.356985	0.166497	0.721505	ENSG00000280670.2	chr1_45531191_C_T_b38	31139	125	146	0.361386	9.64e-44	-1.07879	0.0560128	C	T
rs9803979:45999282:G:A	1	45999282	ENSG00000234379	HMGB1P48	1471	ENSG00000280670	CCDC163	45959538	45965751	33531	protein_coding	A	G	0.339623	0.00934579	G	0.396739	0.0212766	1	91.9193	1.0964e-20	777	1.31449e-13	-0.587715	-8.9907	0.0653692	2.55221e-16	-0.639955	-5.02116	0.127452	1.50494e-05	-0.61031	-8.16745	0.0747247	1.55529e-13	0.059437	0.356985	0.166497	0.721505	ENSG00000280670.2	chr1_45533610_G_A_b38	33558	125	146	0.361386	9.64e-44	-1.07879	0.0560128	G	A
rs9725380:45998796:C:T	1	45998796	ENSG00000234379	HMGB1P48	985	ENSG00000280670	CCDC163	45959538	45965751	33045	protein_coding	T	C	0.339623	0.00934579	C	0.396739	0.0212766	1	91.9193	1.0964e-20	777	1.31449e-13	-0.587715	-8.9907	0.0653692	2.55221e-16	-0.639955	-5.02116	0.127452	1.50494e-05	-0.61031	-8.16745	0.0747247	1.55529e-13	0.059437	0.356985	0.166497	0.721505	ENSG00000280670.2	chr1_45533124_C_T_b38	33072	125	146	0.361386	9.64e-44	-1.07879	0.0560128	C	T
rs2593277:76145625:G:A	15	76145625	ENSG00000140367	UBE2Q2	0	ENSG00000169752	NRG4	76228310	76352136	82685	protein_coding	A	G	0.163551	0	G	0.177419	0.0106383	1	92.6334	7.67226e-21	1118	1.32352e-13	0.941758	9.82519	0.0958514	1.1487e-18	0.976635	5.13846	0.190064	1.05543e-05	0.930719	8.13816	0.114365	1.83436e-13	0.0193813	0.0830273	0.233433	0.933919	ENSG00000169752.16	chr15_75853284_G_A_b38	-206511	52	55	0.136139	1.04e-26	0.998358	0.0772468	G	A
rs7731129:111495510:C:T	5	111495510	ENSG00000129595	EPB41L4A	0	ENSG00000238363	SNORA13	111497182	111497314	1672	snoRNA	C	T	0.130841	0	T	0.0585106	0	1	93.4493	5.10195e-21	1682	1.32412e-13	-1.45883	-10.1399	0.143871	1.43964e-19	-1.35108	-4.10031	0.329506	0.000233328	-1.42733	-8.75424	0.163044	5.48756e-15	-0.0601298	-0.165038	0.364339	0.869092	-	-	-	-	-	-	-	-	-	-	-
rs56779430:45999773:A:ACTTTT	1	45999773	-	-	-	ENSG00000280670	CCDC163	45959538	45965751	34022	protein_coding	ACTTTT	A	0.336449	0	A	0.406593	0.0319149	1	91.903	1.10538e-20	777	1.32526e-13	-0.588013	-8.95058	0.0656955	3.29519e-16	-0.639955	-5.02116	0.127452	1.50494e-05	-0.612571	-8.16645	0.0750106	1.56408e-13	0.058699	0.351951	0.166782	0.725271	-	-	-	-	-	-	-	-	-	-	-
rs3129776:32642981:C:T	6	32642981	ENSG00000179344	HLA-DQB1	6821	ENSG00000179344	HLA-DQB1	32627244	32636160	6821	protein_coding	T	C	0.208738	0.0373832	C	0.222892	0.117021	0	94.0407	3.79592e-21	5530	1.32796e-13	-0.951732	-9.72805	0.0978337	2.17218e-18	-0.760004	-3.37771	0.225006	0.00180467	-1.02657	-9.0902	0.112932	7.85548e-16	0.311146	1.40283	0.221799	0.162326	ENSG00000179344.16	chr6_32675204_C_T_b38	6821	74	78	0.193069	1.67e-17	-0.827837	0.0864094	C	T
rs3887652:118856582:G:C	11	118856582	ENSG00000176302	FOXR1	4581	ENSG00000196655	TRAPPC4	118889473	118896164	32891	protein_coding	G	C	0.273585	0.00934579	C	0.163043	0.0212766	1	92.5694	7.92161e-21	1089	1.33109e-13	-0.687947	-9.75894	0.0704941	1.77425e-18	-0.323029	-1.7374	0.185927	0.0911106	-0.743142	-9.46313	0.0785302	8.89698e-17	0.308574	1.73307	0.178051	0.0847322	ENSG00000196655.11	chr11_118985872_G_C_b38	-32819	81	96	0.237624	1.54e-20	0.585655	0.0547516	G	C
rs35086803:79954075:GC:G	5	79954075	-	-	-	ENSG00000113318	MSH3	79950471	80172634	0	protein_coding	GC	G	0.280952	0.0186916	G	0.329787	0	1	93.6527	4.60867e-21	1873	1.33192e-13	0.468848	9.06667	0.0517112	1.57162e-16	0.731265	5.45026	0.134171	4.09897e-06	0.461188	7.99671	0.0576722	4.0581e-13	0.239249	1.75392	0.136408	0.0810818	-	-	-	-	-	-	-	-	-	-	-
rs1677676:79954098:A:G	5	79954098	ENSG00000113318	MSH3	0	ENSG00000113318	MSH3	79950471	80172634	0	protein_coding	A	G	0.280952	0.0186916	G	0.329787	0	1	93.6527	4.60867e-21	1873	1.33192e-13	0.468848	9.06667	0.0517112	1.57162e-16	0.731265	5.45026	0.134171	4.09897e-06	0.461188	7.99671	0.0576722	4.0581e-13	0.239249	1.75392	0.136408	0.0810818	ENSG00000113318.9	chr5_80658279_A_G_b38	3127	99	116	0.287129	1.76e-09	-0.306525	0.0480296	A	G
rs1643654:79954097:C:T	5	79954097	ENSG00000113318	MSH3	0	ENSG00000113318	MSH3	79950471	80172634	0	protein_coding	C	T	0.280952	0.0186916	T	0.329787	0	1	93.6527	4.60867e-21	1873	1.33192e-13	0.468848	9.06667	0.0517112	1.57162e-16	0.731265	5.45026	0.134171	4.09897e-06	0.461188	7.99671	0.0576722	4.0581e-13	0.239249	1.75392	0.136408	0.0810818	ENSG00000113318.9	chr5_80658278_C_T_b38	3126	99	116	0.287129	1.76e-09	-0.306525	0.0480296	C	T
17:44348221:A:G	17	44348221	-	-	-	ENSG00000238083	LRRC37A2	44588877	44633016	240656	protein_coding	A	G	0.221154	0.0280374	G	0.0376344	0.0106383	0	92.7006	7.41847e-21	1165	1.33354e-13	-1.14514	-9.75703	0.117366	1.79658e-18	-1.41625	-4.83641	0.292831	2.62704e-05	-1.09031	-8.32525	0.130964	6.37245e-14	0.00317863	0.011865	0.2679	0.990546	-	-	-	-	-	-	-	-	-	-	-
rs13116768:120318254:T:C	4	120318254	ENSG00000249244	RP11-548H18.2	1764	ENSG00000245958	AC093752.1	120375946	120473180	57692	transcribed_unprocessed_pseudogene	T	C	0.252381	0.0186916	C	0.319149	0	1	93.2628	5.60077e-21	1544	1.33432e-13	0.62107	10.0496	0.0618004	2.61696e-19	0.564372	4.15385	0.135867	0.000199587	0.611819	8.71827	0.0701766	6.74938e-15	0.103719	0.720816	0.143891	0.471923	-	-	-	-	-	-	-	-	-	-	-
rs6673312:41011872:C:T	1	41011872	ENSG00000117010	ZNF684	0	ENSG00000164002	EXO5	40974413	40982228	29644	protein_coding	C	T	0.126168	0	T	0.356383	0	1	93.2671	5.58858e-21	1549	1.33573e-13	-0.689935	-9.25411	0.0745544	4.72029e-17	-0.774345	-5.06749	0.152806	1.30827e-05	-0.718337	-8.22117	0.0873764	1.14858e-13	0.0847309	0.540588	0.156738	0.589435	ENSG00000164002.11	chr1_40546200_C_T_b38	37459	53	54	0.133663	0.00061743	0.282919	0.0810129	C	T
rs11208363	1	1906971	-	-	-	ENSG00000164002	EXO5	40974413	40982228	39067442	protein_coding	A	G	0.126168	0	G	0.356383	0	1	93.2671	5.58858e-21	1549	1.33573e-13	-0.689935	-9.25411	0.0745544	4.72029e-17	-0.774345	-5.06749	0.152806	1.30827e-05	-0.718337	-8.22117	0.0873764	1.14858e-13	0.0847309	0.540588	0.156738	0.589435	ENSG00000164002.11	chr1_40544782_A_G_b38	36041	53	54	0.133663	0.00061743	0.282919	0.0810129	A	G
rs6673386:41011879:C:G	1	41011879	ENSG00000117010	ZNF684	0	ENSG00000164002	EXO5	40974413	40982228	29651	protein_coding	C	G	0.126168	0	G	0.356383	0	1	93.2671	5.58858e-21	1549	1.33573e-13	-0.689935	-9.25411	0.0745544	4.72029e-17	-0.774345	-5.06749	0.152806	1.30827e-05	-0.718337	-8.22117	0.0873764	1.14858e-13	0.0847309	0.540588	0.156738	0.589435	ENSG00000164002.11	chr1_40546207_C_G_b38	37466	53	54	0.133663	0.00061743	0.282919	0.0810129	C	G
rs71842570:41008683:C:CTT	1	41008683	-	-	-	ENSG00000164002	EXO5	40974413	40982228	26455	protein_coding	C	CTT	0.126168	0	CTT	0.356383	0	1	93.2671	5.58858e-21	1549	1.33573e-13	-0.689935	-9.25411	0.0745544	4.72029e-17	-0.774345	-5.06749	0.152806	1.30827e-05	-0.718337	-8.22117	0.0873764	1.14858e-13	0.0847309	0.540588	0.156738	0.589435	-	-	-	-	-	-	-	-	-	-	-
rs373294137:44332200:GT:G	17	44332200	-	-	-	ENSG00000214401	KANSL1-AS1	44270942	44274089	58111	lncRNA	GT	G	0.175532	0.121495	G	0.0326087	0.0212766	0	93.2356	5.67739e-21	1525	1.33593e-13	-1.22595	-9.91766	0.123613	6.25221e-19	-1.12881	-4.26019	0.264967	0.000146138	-1.25034	-8.66524	0.144294	9.1537e-15	0.168489	0.623226	0.270349	0.533895	-	-	-	-	-	-	-	-	-	-	-
17:44358146:G:A	17	44358146	-	-	-	ENSG00000120071	KANSL1	44107282	44302755	55391	protein_coding	G	A	0.196078	0.046729	A	0.0222222	0.0425532	0	93.4931	4.99152e-21	1739	1.33936e-13	-1.10858	-9.46497	0.117125	1.20743e-17	-1.23708	-4.55274	0.271722	6.14491e-05	-1.13351	-8.53028	0.132881	1.98297e-14	-0.100331	-0.385732	0.260107	0.700134	-	-	-	-	-	-	-	-	-	-	-
rs111345266:118893767:C:T	11	118893767	ENSG00000196655	TRAPPC4	0	ENSG00000196655	TRAPPC4	118889473	118896164	0	protein_coding	C	T	0.154206	0	T	0.106383	0	1	92.5565	7.97269e-21	1089	1.33967e-13	-0.792012	-9.88824	0.0800963	7.58831e-19	-0.527064	-3.31666	0.158914	0.00213129	-0.870332	-9.03085	0.0963732	1.1089e-15	0.293742	1.56197	0.188059	0.119985	ENSG00000196655.11	chr11_119023057_C_T_b38	4366	49	54	0.133663	1.93e-20	0.735346	0.0689741	C	T
rs2572133	6	99479074	-	RP3-364H10.1	51251	ENSG00000112234	FBXL4	99316411	99395882	83192	protein_coding	C	T	0.481308	0	T	0.281915	0	1	93.0143	6.34164e-21	1377	1.34742e-13	0.617966	9.82255	0.0629129	1.16877e-18	0.74811	5.98721	0.124952	8.02644e-07	0.597173	7.56093	0.0789814	4.53735e-12	0.13111	0.874747	0.149884	0.382834	ENSG00000112234.8	chr6_99031198_T_C_b38	83192	150	202	0.5	0.0136069	0.134597	0.0539522	T	C
rs7756447:99480633:A:G	6	99480633	-	RP3-364H10.1	49692	ENSG00000112234	FBXL4	99316411	99395882	84751	protein_coding	G	A	0.481308	0	A	0.281915	0	1	93.0143	6.34164e-21	1377	1.34742e-13	0.617966	9.82255	0.0629129	1.16877e-18	0.74811	5.98721	0.124952	8.02644e-07	0.597173	7.56093	0.0789814	4.53735e-12	0.13111	0.874747	0.149884	0.382834	ENSG00000112234.8	chr6_99032757_A_G_b38	84751	150	202	0.5	0.0136069	0.134597	0.0539522	A	G
rs2572132:99478810:A:G	6	99478810	-	RP3-364H10.1	51515	ENSG00000112234	FBXL4	99316411	99395882	82928	protein_coding	G	A	0.481308	0	A	0.281915	0	1	93.0143	6.34164e-21	1377	1.34742e-13	0.617966	9.82255	0.0629129	1.16877e-18	0.74811	5.98721	0.124952	8.02644e-07	0.597173	7.56093	0.0789814	4.53735e-12	0.13111	0.874747	0.149884	0.382834	ENSG00000112234.8	chr6_99030934_A_G_b38	82928	150	202	0.5	0.0136069	0.134597	0.0539522	A	G
rs13259590	8	87497176	-	-	-	ENSG00000176623	RMDN1	87480486	87526586	0	protein_coding	G	A	0.216981	0.00934579	A	0.191489	0	1	93.0153	6.33841e-21	1388	1.35749e-13	-0.708692	-9.69667	0.0730861	2.66747e-18	-0.725159	-3.73447	0.19418	0.000667962	-0.720115	-8.89208	0.0809839	2.47755e-15	0.0227907	0.119185	0.19122	0.905256	-	-	-	-	-	-	-	-	-	-	-
rs13185915:79905411:C:A	5	79905411	ENSG00000251221	CTC-325J23.3	0	ENSG00000228716	DHFR	79922045	79950802	16634	protein_coding	C	A	0.273585	0.00934579	A	0.324176	0.0319149	1	93.3535	5.35223e-21	1647	1.36017e-13	0.765879	9.70599	0.0789078	2.50969e-18	0.694869	4.32121	0.160804	0.000122101	0.755799	8.6418	0.0874585	1.04718e-14	0.0783459	0.379154	0.206634	0.705004	ENSG00000228716.6	chr5_80609592_C_A_b38	-45391	101	116	0.287129	2.91e-19	-0.61592	0.0602066	C	A
rs11717046:101450258:C:T	3	101450258	ENSG00000182504	CEP97	0	ENSG00000286699	AC084198.4	101405671	101419770	30488	lncRNA	C	T	0.317757	0	T	0.218085	0	1	92.4067	8.59298e-21	1027	1.3617e-13	0.717329	9.24961	0.0775523	4.85914e-17	0.650419	4.94074	0.131644	1.91853e-05	0.766615	8.24596	0.0929686	9.98454e-14	0.0116999	0.0664125	0.176171	0.94712	-	-	-	-	-	-	-	-	-	-	-
rs725361:27609538:G:A	8	27609538	ENSG00000147419|ENSG00000253875	CCDC25|RP11-16P20.3	0	ENSG00000147419	CCDC25	27590833	27630170	0	protein_coding	G	A	0.509346	0	A	0.368132	0.0319149	1	93.2057	5.76295e-21	1532	1.36229e-13	-0.612389	-10.0206	0.0611131	3.17069e-19	-0.534652	-3.53527	0.151234	0.00116862	-0.615105	-8.98374	0.0684687	1.45741e-15	0.0921362	0.621885	0.148156	0.534775	ENSG00000147419.17	chr8_27752021_G_A_b38	-20632	148	183	0.45297	2.42e-27	0.463541	0.0352462	G	A
rs118119933:99939050:C:T	7	99939050	ENSG00000078319|ENSG00000242294|ENSG00000272752|ENSG00000121716	PMS2P1|STAG3L5P|STAG3L5P-PVRIG2P-PILRB|PILRB	0	ENSG00000085514	PILRA	99965153	99997719	26103	protein_coding	C	T	0.153465	0.0560748	T	0.122222	0.0425532	1	91.8652	1.12646e-20	785	1.36443e-13	-1.00785	-10.0197	0.100587	3.18872e-19	-0.893133	-3.57182	0.25005	0.00105548	-1.03662	-8.89423	0.11655	2.44689e-15	0.0480277	0.195219	0.246019	0.845433	-	-	-	-	-	-	-	-	-	-	-
rs4660871:45995232:C:A	1	45995232	ENSG00000234379	HMGB1P48	1367	ENSG00000280670	CCDC163	45959538	45965751	29481	protein_coding	A	C	0.342857	0.0186916	C	0.395604	0.0319149	1	91.8382	1.14179e-20	777	1.3689e-13	-0.588502	-8.97131	0.0655982	2.88777e-16	-0.639955	-5.02116	0.127452	1.50494e-05	-0.612631	-8.16249	0.0750545	1.59946e-13	0.0631814	0.378684	0.166845	0.705352	ENSG00000280670.2	chr1_45529560_C_A_b38	29508	125	146	0.361386	9.64e-44	-1.07879	0.0560128	C	A
rs4660870:45995231:T:A	1	45995231	ENSG00000234379	HMGB1P48	1368	ENSG00000280670	CCDC163	45959538	45965751	29480	protein_coding	A	T	0.342857	0.0186916	T	0.395604	0.0319149	1	91.8382	1.14179e-20	777	1.3689e-13	-0.588502	-8.97131	0.0655982	2.88777e-16	-0.639955	-5.02116	0.127452	1.50494e-05	-0.612631	-8.16249	0.0750545	1.59946e-13	0.0631814	0.378684	0.166845	0.705352	ENSG00000280670.2	chr1_45529559_T_A_b38	29507	125	146	0.361386	9.64e-44	-1.07879	0.0560128	T	A
12:11144094:G:A	12	11144094	-	-	-	ENSG00000275778	AC018630.2	10998448	11324199	0	protein_coding	G	A	0.313084	0	A	0.0904255	0	1	93.3508	5.3596e-21	1656	1.36949e-13	0.885963	9.91603	0.0893465	6.31947e-19	1.1798	5.17544	0.227961	9.43598e-06	0.811632	8.15878	0.0994796	1.63324e-13	0.161566	0.731779	0.220786	0.46522	-	-	-	-	-	-	-	-	-	-	-
12:11281517:A:C	12	11281517	-	-	-	ENSG00000275778	AC018630.2	10998448	11324199	0	protein_coding	A	C	0.313084	0	C	0.0904255	0	1	93.3508	5.3596e-21	1656	1.36949e-13	0.885963	9.91603	0.0893465	6.31947e-19	1.1798	5.17544	0.227961	9.43598e-06	0.811632	8.15878	0.0994796	1.63324e-13	0.161566	0.731779	0.220786	0.46522	-	-	-	-	-	-	-	-	-	-	-
12:11263373:A:G	12	11263373	-	-	-	ENSG00000275778	AC018630.2	10998448	11324199	0	protein_coding	A	G	0.313084	0	G	0.0904255	0	1	93.3508	5.3596e-21	1656	1.36949e-13	0.885963	9.91603	0.0893465	6.31947e-19	1.1798	5.17544	0.227961	9.43598e-06	0.811632	8.15878	0.0994796	1.63324e-13	0.161566	0.731779	0.220786	0.46522	-	-	-	-	-	-	-	-	-	-	-
12:11314022:C:T	12	11314022	-	-	-	ENSG00000275778	AC018630.2	10998448	11324199	0	protein_coding	C	T	0.313084	0	T	0.0904255	0	1	93.3508	5.3596e-21	1656	1.36949e-13	0.885963	9.91603	0.0893465	6.31947e-19	1.1798	5.17544	0.227961	9.43598e-06	0.811632	8.15878	0.0994796	1.63324e-13	0.161566	0.731779	0.220786	0.46522	-	-	-	-	-	-	-	-	-	-	-
12:11323015:G:A	12	11323015	-	-	-	ENSG00000275778	AC018630.2	10998448	11324199	0	protein_coding	G	A	0.313084	0	A	0.0904255	0	1	93.3508	5.3596e-21	1656	1.36949e-13	0.885963	9.91603	0.0893465	6.31947e-19	1.1798	5.17544	0.227961	9.43598e-06	0.811632	8.15878	0.0994796	1.63324e-13	0.161566	0.731779	0.220786	0.46522	-	-	-	-	-	-	-	-	-	-	-
12:11255305:A:C	12	11255305	-	-	-	ENSG00000275778	AC018630.2	10998448	11324199	0	protein_coding	A	C	0.313084	0	C	0.0904255	0	1	93.3508	5.3596e-21	1656	1.36949e-13	0.885963	9.91603	0.0893465	6.31947e-19	1.1798	5.17544	0.227961	9.43598e-06	0.811632	8.15878	0.0994796	1.63324e-13	0.161566	0.731779	0.220786	0.46522	-	-	-	-	-	-	-	-	-	-	-
12:11289324:T:C	12	11289324	-	-	-	ENSG00000275778	AC018630.2	10998448	11324199	0	protein_coding	T	C	0.313084	0	C	0.0904255	0	1	93.3508	5.3596e-21	1656	1.36949e-13	0.885963	9.91603	0.0893465	6.31947e-19	1.1798	5.17544	0.227961	9.43598e-06	0.811632	8.15878	0.0994796	1.63324e-13	0.161566	0.731779	0.220786	0.46522	-	-	-	-	-	-	-	-	-	-	-
12:11311958:G:C	12	11311958	-	-	-	ENSG00000275778	AC018630.2	10998448	11324199	0	protein_coding	G	C	0.313084	0	C	0.0904255	0	1	93.3508	5.3596e-21	1656	1.36949e-13	0.885963	9.91603	0.0893465	6.31947e-19	1.1798	5.17544	0.227961	9.43598e-06	0.811632	8.15878	0.0994796	1.63324e-13	0.161566	0.731779	0.220786	0.46522	-	-	-	-	-	-	-	-	-	-	-
12:11285233:T:C	12	11285233	-	-	-	ENSG00000275778	AC018630.2	10998448	11324199	0	protein_coding	T	C	0.313084	0	C	0.0904255	0	1	93.3508	5.3596e-21	1656	1.36949e-13	0.885963	9.91603	0.0893465	6.31947e-19	1.1798	5.17544	0.227961	9.43598e-06	0.811632	8.15878	0.0994796	1.63324e-13	0.161566	0.731779	0.220786	0.46522	-	-	-	-	-	-	-	-	-	-	-
12:11278405:G:A	12	11278405	-	-	-	ENSG00000275778	AC018630.2	10998448	11324199	0	protein_coding	G	A	0.313084	0	A	0.0904255	0	1	93.3508	5.3596e-21	1656	1.36949e-13	0.885963	9.91603	0.0893465	6.31947e-19	1.1798	5.17544	0.227961	9.43598e-06	0.811632	8.15878	0.0994796	1.63324e-13	0.161566	0.731779	0.220786	0.46522	-	-	-	-	-	-	-	-	-	-	-
12:11252729:A:C	12	11252729	-	-	-	ENSG00000275778	AC018630.2	10998448	11324199	0	protein_coding	A	C	0.313084	0	C	0.0904255	0	1	93.3508	5.3596e-21	1656	1.36949e-13	0.885963	9.91603	0.0893465	6.31947e-19	1.1798	5.17544	0.227961	9.43598e-06	0.811632	8.15878	0.0994796	1.63324e-13	0.161566	0.731779	0.220786	0.46522	-	-	-	-	-	-	-	-	-	-	-
12:11172003:T:C	12	11172003	-	-	-	ENSG00000275778	AC018630.2	10998448	11324199	0	protein_coding	T	C	0.313084	0	C	0.0904255	0	1	93.3508	5.3596e-21	1656	1.36949e-13	0.885963	9.91603	0.0893465	6.31947e-19	1.1798	5.17544	0.227961	9.43598e-06	0.811632	8.15878	0.0994796	1.63324e-13	0.161566	0.731779	0.220786	0.46522	-	-	-	-	-	-	-	-	-	-	-
12:11263799:A:C	12	11263799	-	-	-	ENSG00000275778	AC018630.2	10998448	11324199	0	protein_coding	A	C	0.313084	0	C	0.0904255	0	1	93.3508	5.3596e-21	1656	1.36949e-13	0.885963	9.91603	0.0893465	6.31947e-19	1.1798	5.17544	0.227961	9.43598e-06	0.811632	8.15878	0.0994796	1.63324e-13	0.161566	0.731779	0.220786	0.46522	-	-	-	-	-	-	-	-	-	-	-
12:11266828:A:C	12	11266828	-	-	-	ENSG00000275778	AC018630.2	10998448	11324199	0	protein_coding	A	C	0.313084	0	C	0.0904255	0	1	93.3508	5.3596e-21	1656	1.36949e-13	0.885963	9.91603	0.0893465	6.31947e-19	1.1798	5.17544	0.227961	9.43598e-06	0.811632	8.15878	0.0994796	1.63324e-13	0.161566	0.731779	0.220786	0.46522	-	-	-	-	-	-	-	-	-	-	-
12:11266931:A:AG	12	11266931	-	-	-	ENSG00000275778	AC018630.2	10998448	11324199	0	protein_coding	A	AG	0.313084	0	AG	0.0904255	0	1	93.3508	5.3596e-21	1656	1.36949e-13	0.885963	9.91603	0.0893465	6.31947e-19	1.1798	5.17544	0.227961	9.43598e-06	0.811632	8.15878	0.0994796	1.63324e-13	0.161566	0.731779	0.220786	0.46522	-	-	-	-	-	-	-	-	-	-	-
12:11263238:A:C	12	11263238	-	-	-	ENSG00000275778	AC018630.2	10998448	11324199	0	protein_coding	A	C	0.313084	0	C	0.0904255	0	1	93.3508	5.3596e-21	1656	1.36949e-13	0.885963	9.91603	0.0893465	6.31947e-19	1.1798	5.17544	0.227961	9.43598e-06	0.811632	8.15878	0.0994796	1.63324e-13	0.161566	0.731779	0.220786	0.46522	-	-	-	-	-	-	-	-	-	-	-
12:11266214:G:C	12	11266214	-	-	-	ENSG00000275778	AC018630.2	10998448	11324199	0	protein_coding	G	C	0.313084	0	C	0.0904255	0	1	93.3508	5.3596e-21	1656	1.36949e-13	0.885963	9.91603	0.0893465	6.31947e-19	1.1798	5.17544	0.227961	9.43598e-06	0.811632	8.15878	0.0994796	1.63324e-13	0.161566	0.731779	0.220786	0.46522	-	-	-	-	-	-	-	-	-	-	-
12:11293408:A:G	12	11293408	-	-	-	ENSG00000275778	AC018630.2	10998448	11324199	0	protein_coding	A	G	0.313084	0	G	0.0904255	0	1	93.3508	5.3596e-21	1656	1.36949e-13	0.885963	9.91603	0.0893465	6.31947e-19	1.1798	5.17544	0.227961	9.43598e-06	0.811632	8.15878	0.0994796	1.63324e-13	0.161566	0.731779	0.220786	0.46522	-	-	-	-	-	-	-	-	-	-	-
rs7974964	12	11279407	ENSG00000111215|ENSG00000212127	PRR4|TAS2R14	0	ENSG00000275778	AC018630.2	10998448	11324199	0	protein_coding	A	G	0.313084	0	G	0.0904255	0	1	93.3508	5.3596e-21	1656	1.36949e-13	0.885963	9.91603	0.0893465	6.31947e-19	1.1798	5.17544	0.227961	9.43598e-06	0.811632	8.15878	0.0994796	1.63324e-13	0.161566	0.731779	0.220786	0.46522	-	-	-	-	-	-	-	-	-	-	-
12:11304132:A:G	12	11304132	-	-	-	ENSG00000275778	AC018630.2	10998448	11324199	0	protein_coding	A	G	0.313084	0	G	0.0904255	0	1	93.3508	5.3596e-21	1656	1.36949e-13	0.885963	9.91603	0.0893465	6.31947e-19	1.1798	5.17544	0.227961	9.43598e-06	0.811632	8.15878	0.0994796	1.63324e-13	0.161566	0.731779	0.220786	0.46522	-	-	-	-	-	-	-	-	-	-	-
12:11309606:G:A	12	11309606	-	-	-	ENSG00000275778	AC018630.2	10998448	11324199	0	protein_coding	G	A	0.313084	0	A	0.0904255	0	1	93.3508	5.3596e-21	1656	1.36949e-13	0.885963	9.91603	0.0893465	6.31947e-19	1.1798	5.17544	0.227961	9.43598e-06	0.811632	8.15878	0.0994796	1.63324e-13	0.161566	0.731779	0.220786	0.46522	-	-	-	-	-	-	-	-	-	-	-
12:11166536:C:T	12	11166536	-	-	-	ENSG00000275778	AC018630.2	10998448	11324199	0	protein_coding	C	T	0.313084	0	T	0.0904255	0	1	93.3508	5.3596e-21	1656	1.36949e-13	0.885963	9.91603	0.0893465	6.31947e-19	1.1798	5.17544	0.227961	9.43598e-06	0.811632	8.15878	0.0994796	1.63324e-13	0.161566	0.731779	0.220786	0.46522	-	-	-	-	-	-	-	-	-	-	-
12:11259611:G:T	12	11259611	-	-	-	ENSG00000275778	AC018630.2	10998448	11324199	0	protein_coding	G	T	0.313084	0	T	0.0904255	0	1	93.3508	5.3596e-21	1656	1.36949e-13	0.885963	9.91603	0.0893465	6.31947e-19	1.1798	5.17544	0.227961	9.43598e-06	0.811632	8.15878	0.0994796	1.63324e-13	0.161566	0.731779	0.220786	0.46522	-	-	-	-	-	-	-	-	-	-	-
12:11274703:G:A	12	11274703	-	-	-	ENSG00000275778	AC018630.2	10998448	11324199	0	protein_coding	G	A	0.313084	0	A	0.0904255	0	1	93.3508	5.3596e-21	1656	1.36949e-13	0.885963	9.91603	0.0893465	6.31947e-19	1.1798	5.17544	0.227961	9.43598e-06	0.811632	8.15878	0.0994796	1.63324e-13	0.161566	0.731779	0.220786	0.46522	-	-	-	-	-	-	-	-	-	-	-
12:11315969:T:C	12	11315969	-	-	-	ENSG00000275778	AC018630.2	10998448	11324199	0	protein_coding	T	C	0.313084	0	C	0.0904255	0	1	93.3508	5.3596e-21	1656	1.36949e-13	0.885963	9.91603	0.0893465	6.31947e-19	1.1798	5.17544	0.227961	9.43598e-06	0.811632	8.15878	0.0994796	1.63324e-13	0.161566	0.731779	0.220786	0.46522	-	-	-	-	-	-	-	-	-	-	-
12:11166968:A:G	12	11166968	-	-	-	ENSG00000275778	AC018630.2	10998448	11324199	0	protein_coding	A	G	0.313084	0	G	0.0904255	0	1	93.3508	5.3596e-21	1656	1.36949e-13	0.885963	9.91603	0.0893465	6.31947e-19	1.1798	5.17544	0.227961	9.43598e-06	0.811632	8.15878	0.0994796	1.63324e-13	0.161566	0.731779	0.220786	0.46522	-	-	-	-	-	-	-	-	-	-	-
12:11312026:C:A	12	11312026	-	-	-	ENSG00000275778	AC018630.2	10998448	11324199	0	protein_coding	C	A	0.313084	0	A	0.0904255	0	1	93.3508	5.3596e-21	1656	1.36949e-13	0.885963	9.91603	0.0893465	6.31947e-19	1.1798	5.17544	0.227961	9.43598e-06	0.811632	8.15878	0.0994796	1.63324e-13	0.161566	0.731779	0.220786	0.46522	-	-	-	-	-	-	-	-	-	-	-
12:11147660:C:T	12	11147660	-	-	-	ENSG00000275778	AC018630.2	10998448	11324199	0	protein_coding	C	T	0.313084	0	T	0.0904255	0	1	93.3508	5.3596e-21	1656	1.36949e-13	0.885963	9.91603	0.0893465	6.31947e-19	1.1798	5.17544	0.227961	9.43598e-06	0.811632	8.15878	0.0994796	1.63324e-13	0.161566	0.731779	0.220786	0.46522	-	-	-	-	-	-	-	-	-	-	-
12:11175414:C:G	12	11175414	-	-	-	ENSG00000275778	AC018630.2	10998448	11324199	0	protein_coding	C	G	0.313084	0	G	0.0904255	0	1	93.3508	5.3596e-21	1656	1.36949e-13	0.885963	9.91603	0.0893465	6.31947e-19	1.1798	5.17544	0.227961	9.43598e-06	0.811632	8.15878	0.0994796	1.63324e-13	0.161566	0.731779	0.220786	0.46522	-	-	-	-	-	-	-	-	-	-	-
12:11141752:C:T	12	11141752	-	-	-	ENSG00000275778	AC018630.2	10998448	11324199	0	protein_coding	C	T	0.313084	0	T	0.0904255	0	1	93.3508	5.3596e-21	1656	1.36949e-13	0.885963	9.91603	0.0893465	6.31947e-19	1.1798	5.17544	0.227961	9.43598e-06	0.811632	8.15878	0.0994796	1.63324e-13	0.161566	0.731779	0.220786	0.46522	-	-	-	-	-	-	-	-	-	-	-
12:11205292:A:G	12	11205292	-	-	-	ENSG00000275778	AC018630.2	10998448	11324199	0	protein_coding	A	G	0.313084	0	G	0.0904255	0	1	93.3508	5.3596e-21	1656	1.36949e-13	0.885963	9.91603	0.0893465	6.31947e-19	1.1798	5.17544	0.227961	9.43598e-06	0.811632	8.15878	0.0994796	1.63324e-13	0.161566	0.731779	0.220786	0.46522	-	-	-	-	-	-	-	-	-	-	-
12:11251976:T:TGCC	12	11251976	-	-	-	ENSG00000275778	AC018630.2	10998448	11324199	0	protein_coding	T	TGCC	0.313084	0	TGCC	0.0904255	0	1	93.3508	5.3596e-21	1656	1.36949e-13	0.885963	9.91603	0.0893465	6.31947e-19	1.1798	5.17544	0.227961	9.43598e-06	0.811632	8.15878	0.0994796	1.63324e-13	0.161566	0.731779	0.220786	0.46522	-	-	-	-	-	-	-	-	-	-	-
12:11323573:A:G	12	11323573	-	-	-	ENSG00000275778	AC018630.2	10998448	11324199	0	protein_coding	A	G	0.313084	0	G	0.0904255	0	1	93.3508	5.3596e-21	1656	1.36949e-13	0.885963	9.91603	0.0893465	6.31947e-19	1.1798	5.17544	0.227961	9.43598e-06	0.811632	8.15878	0.0994796	1.63324e-13	0.161566	0.731779	0.220786	0.46522	-	-	-	-	-	-	-	-	-	-	-
12:11315644:A:G	12	11315644	-	-	-	ENSG00000275778	AC018630.2	10998448	11324199	0	protein_coding	A	G	0.313084	0	G	0.0904255	0	1	93.3508	5.3596e-21	1656	1.36949e-13	0.885963	9.91603	0.0893465	6.31947e-19	1.1798	5.17544	0.227961	9.43598e-06	0.811632	8.15878	0.0994796	1.63324e-13	0.161566	0.731779	0.220786	0.46522	-	-	-	-	-	-	-	-	-	-	-
12:11153766:G:T	12	11153766	-	-	-	ENSG00000275778	AC018630.2	10998448	11324199	0	protein_coding	G	T	0.313084	0	T	0.0904255	0	1	93.3508	5.3596e-21	1656	1.36949e-13	0.885963	9.91603	0.0893465	6.31947e-19	1.1798	5.17544	0.227961	9.43598e-06	0.811632	8.15878	0.0994796	1.63324e-13	0.161566	0.731779	0.220786	0.46522	-	-	-	-	-	-	-	-	-	-	-
12:11264628:A:T	12	11264628	-	-	-	ENSG00000275778	AC018630.2	10998448	11324199	0	protein_coding	A	T	0.313084	0	T	0.0904255	0	1	93.3508	5.3596e-21	1656	1.36949e-13	0.885963	9.91603	0.0893465	6.31947e-19	1.1798	5.17544	0.227961	9.43598e-06	0.811632	8.15878	0.0994796	1.63324e-13	0.161566	0.731779	0.220786	0.46522	-	-	-	-	-	-	-	-	-	-	-
12:11276758:C:G	12	11276758	-	-	-	ENSG00000275778	AC018630.2	10998448	11324199	0	protein_coding	C	G	0.313084	0	G	0.0904255	0	1	93.3508	5.3596e-21	1656	1.36949e-13	0.885963	9.91603	0.0893465	6.31947e-19	1.1798	5.17544	0.227961	9.43598e-06	0.811632	8.15878	0.0994796	1.63324e-13	0.161566	0.731779	0.220786	0.46522	-	-	-	-	-	-	-	-	-	-	-
12:11291030:A:G	12	11291030	-	-	-	ENSG00000275778	AC018630.2	10998448	11324199	0	protein_coding	A	G	0.313084	0	G	0.0904255	0	1	93.3508	5.3596e-21	1656	1.36949e-13	0.885963	9.91603	0.0893465	6.31947e-19	1.1798	5.17544	0.227961	9.43598e-06	0.811632	8.15878	0.0994796	1.63324e-13	0.161566	0.731779	0.220786	0.46522	-	-	-	-	-	-	-	-	-	-	-
12:11318574:C:A	12	11318574	-	-	-	ENSG00000275778	AC018630.2	10998448	11324199	0	protein_coding	C	A	0.313084	0	A	0.0904255	0	1	93.3508	5.3596e-21	1656	1.36949e-13	0.885963	9.91603	0.0893465	6.31947e-19	1.1798	5.17544	0.227961	9.43598e-06	0.811632	8.15878	0.0994796	1.63324e-13	0.161566	0.731779	0.220786	0.46522	-	-	-	-	-	-	-	-	-	-	-
12:11205343:G:A	12	11205343	-	-	-	ENSG00000275778	AC018630.2	10998448	11324199	0	protein_coding	G	A	0.313084	0	A	0.0904255	0	1	93.3508	5.3596e-21	1656	1.36949e-13	0.885963	9.91603	0.0893465	6.31947e-19	1.1798	5.17544	0.227961	9.43598e-06	0.811632	8.15878	0.0994796	1.63324e-13	0.161566	0.731779	0.220786	0.46522	-	-	-	-	-	-	-	-	-	-	-
12:11271095:AT:A	12	11271095	-	-	-	ENSG00000275778	AC018630.2	10998448	11324199	0	protein_coding	AT	A	0.313084	0	A	0.0904255	0	1	93.3508	5.3596e-21	1656	1.36949e-13	0.885963	9.91603	0.0893465	6.31947e-19	1.1798	5.17544	0.227961	9.43598e-06	0.811632	8.15878	0.0994796	1.63324e-13	0.161566	0.731779	0.220786	0.46522	-	-	-	-	-	-	-	-	-	-	-
12:11262180:G:A	12	11262180	-	-	-	ENSG00000275778	AC018630.2	10998448	11324199	0	protein_coding	G	A	0.313084	0	A	0.0904255	0	1	93.3508	5.3596e-21	1656	1.36949e-13	0.885963	9.91603	0.0893465	6.31947e-19	1.1798	5.17544	0.227961	9.43598e-06	0.811632	8.15878	0.0994796	1.63324e-13	0.161566	0.731779	0.220786	0.46522	-	-	-	-	-	-	-	-	-	-	-
rs7032924:34167694:C:T	9	34167694	ENSG00000203513	AL353662.3	1993	ENSG00000164978	NUDT2	34329504	34343709	161810	protein_coding	C	T	0.200935	0	T	0.365591	0.0106383	1	92.7638	7.18764e-21	1242	1.37744e-13	0.564813	9.72278	0.0580917	2.24845e-18	0.514383	3.43689	0.149665	0.00153423	0.582095	8.99731	0.0646965	1.3471e-15	-0.0191203	-0.137551	0.139005	0.890743	ENSG00000164978.17	chr9_34167696_C_T_b38	-161810	77	88	0.217822	1.63e-16	-0.529649	0.0575119	C	T
rs28680963:99905475:C:G	7	99905475	-	-	-	ENSG00000085514	PILRA	99965153	99997719	59678	protein_coding	C	G	0.169811	0.00934579	G	0.144444	0.0425532	1	91.8457	1.13755e-20	785	1.37786e-13	-0.950702	-10.0518	0.0945806	2.57984e-19	-0.959745	-4.2455	0.226062	0.000152585	-0.950395	-8.59194	0.110615	1.39358e-14	-0.0537828	-0.232482	0.231342	0.816418	-	-	-	-	-	-	-	-	-	-	-
rs34695124:52256744:T:TA	15	52256744	-	-	-	ENSG00000138594	TMOD3	52121825	52239492	17252	protein_coding	T	TA	0.414286	0.0186916	TA	0.233333	0.0425532	1	92.4412	8.44601e-21	1059	1.38011e-13	0.502237	9.1132	0.0551109	1.16688e-16	0.510132	5.75184	0.0886903	1.63979e-06	0.543668	7.70439	0.070566	2.06103e-12	0.0342998	0.273774	0.125285	0.784561	ENSG00000138594.13	chr15_51964564_C_A_b38	134936	115	148	0.393617	0.000103842	-0.177925	0.0447068	C	A
rs9271061:32575544:A:T	6	32575544	ENSG00000196126	HLA-DRB1	17919	ENSG00000198502	HLA-DRB5	32485130	32498064	77480	protein_coding	T	A	0.132353	0.046729	A	0.126374	0.0319149	1	93.955	3.96218e-21	5052	1.38612e-13	-1.05999	-9.78852	0.108289	1.46132e-18	-1.05989	-6.09758	0.173822	5.74446e-07	-1.1422	-7.53489	0.151588	5.23301e-12	0.0658175	0.294788	0.223271	0.768483	ENSG00000198502.5	chr6_32607767_A_T_b38	77480	58	61	0.15099	4.41e-30	-1.1368	0.080396	A	T
rs9271062:32575575:T:A	6	32575575	ENSG00000196126	HLA-DRB1	17950	ENSG00000198502	HLA-DRB5	32485130	32498064	77511	protein_coding	A	T	0.132353	0.046729	T	0.126374	0.0319149	1	93.955	3.96218e-21	5052	1.38612e-13	-1.05999	-9.78852	0.108289	1.46132e-18	-1.05989	-6.09758	0.173822	5.74446e-07	-1.1422	-7.53489	0.151588	5.23301e-12	0.0658175	0.294788	0.223271	0.768483	-	-	-	-	-	-	-	-	-	-	-
rs12695957:150254191:C:A	3	150254191	ENSG00000120742	SERP1	5590	ENSG00000144895	EIF2A	150264465	150303803	10274	protein_coding	A	C	0.0849057	0.00934579	C	0.354839	0.0106383	1	93.1175	6.02283e-21	1493	1.38748e-13	0.694031	10.0787	0.0688609	2.15835e-19	0.682377	5.04981	0.135129	1.3801e-05	0.690173	8.22295	0.0839325	1.13712e-13	0.0623147	0.403134	0.154576	0.68731	-	-	-	-	-	-	-	-	-	-	-
rs9468372:28379361:T:A	6	28379361	ENSG00000251877	RNU2-45P	1128	ENSG00000187987	ZSCAN23	28399707	28411279	20346	protein_coding	A	T	0.584112	0	T	0.335106	0	1	92.7249	7.32887e-21	1227	1.38755e-13	0.703218	8.64574	0.0813369	2.26193e-15	0.669171	2.78776	0.240039	0.00852099	0.750387	9.21701	0.0814132	3.75391e-16	-0.0980237	-0.501402	0.195499	0.616678	ENSG00000187987.9	chr6_28411584_T_A_b38	-31918	134	175	0.433168	2.69e-06	0.322328	0.0662512	T	A
rs728122:28399124:G:A	6	28399124	ENSG00000187987	ZSCAN23	583	ENSG00000187987	ZSCAN23	28399707	28411279	583	protein_coding	A	G	0.584112	0	G	0.335106	0	1	92.7249	7.32887e-21	1227	1.38755e-13	0.703218	8.64574	0.0813369	2.26193e-15	0.669171	2.78776	0.240039	0.00852099	0.750387	9.21701	0.0814132	3.75391e-16	-0.0980237	-0.501402	0.195499	0.616678	ENSG00000187987.9	chr6_28431347_G_A_b38	-12155	134	175	0.433168	2.69e-06	0.322328	0.0662512	G	A
rs2531831:28388765:G:C	6	28388765	ENSG00000251877	RNU2-45P	10532	ENSG00000187987	ZSCAN23	28399707	28411279	10942	protein_coding	C	G	0.584112	0	G	0.335106	0	1	92.7249	7.32887e-21	1227	1.38755e-13	0.703218	8.64574	0.0813369	2.26193e-15	0.669171	2.78776	0.240039	0.00852099	0.750387	9.21701	0.0814132	3.75391e-16	-0.0980237	-0.501402	0.195499	0.616678	ENSG00000187987.9	chr6_28420988_G_C_b38	-22514	134	175	0.433168	2.69e-06	0.322328	0.0662512	G	C
rs9468371:28379360:A:G	6	28379360	ENSG00000251877	RNU2-45P	1127	ENSG00000187987	ZSCAN23	28399707	28411279	20347	protein_coding	G	A	0.584112	0	A	0.335106	0	1	92.7249	7.32887e-21	1227	1.38755e-13	0.703218	8.64574	0.0813369	2.26193e-15	0.669171	2.78776	0.240039	0.00852099	0.750387	9.21701	0.0814132	3.75391e-16	-0.0980237	-0.501402	0.195499	0.616678	ENSG00000187987.9	chr6_28411583_A_G_b38	-31919	134	175	0.433168	2.69e-06	0.322328	0.0662512	A	G
rs2859365	6	28391465	ENSG00000187987	ZSCAN23	8242	ENSG00000187987	ZSCAN23	28399707	28411279	8242	protein_coding	G	A	0.584112	0	A	0.335106	0	1	92.7249	7.32887e-21	1227	1.38755e-13	0.703218	8.64574	0.0813369	2.26193e-15	0.669171	2.78776	0.240039	0.00852099	0.750387	9.21701	0.0814132	3.75391e-16	-0.0980237	-0.501402	0.195499	0.616678	ENSG00000187987.9	chr6_28423688_A_G_b38	-19814	134	175	0.433168	2.69e-06	0.322328	0.0662512	A	G
rs2247002:28397951:G:C	6	28397951	ENSG00000187987	ZSCAN23	1756	ENSG00000187987	ZSCAN23	28399707	28411279	1756	protein_coding	C	G	0.584112	0	G	0.335106	0	1	92.7249	7.32887e-21	1227	1.38755e-13	0.703218	8.64574	0.0813369	2.26193e-15	0.669171	2.78776	0.240039	0.00852099	0.750387	9.21701	0.0814132	3.75391e-16	-0.0980237	-0.501402	0.195499	0.616678	ENSG00000187987.9	chr6_28430174_G_C_b38	-13328	134	175	0.433168	2.69e-06	0.322328	0.0662512	G	C
rs11725687:187106870:G:A	4	187106870	ENSG00000269302	AC110771.1	5043	ENSG00000109794	FAM149A	187025573	187093821	13049	protein_coding	G	A	0.635514	0	A	0.363636	0.0638298	1	93.9362	3.99952e-21	2251	1.38915e-13	-0.575286	-10.0002	0.0575276	3.628e-19	-0.49768	-3.17013	0.156991	0.00316121	-0.600739	-9.15896	0.0655903	5.26534e-16	-0.0473726	-0.387758	0.122171	0.698636	ENSG00000109794.13	chr4_186185716_G_A_b38	81297	130	168	0.415842	1e-31	0.670011	0.0454647	G	A
12:11194384:G:A	12	11194384	-	-	-	ENSG00000275778	AC018630.2	10998448	11324199	0	protein_coding	G	A	0.287736	0.00934579	A	0.0851064	0	1	93.3071	5.47806e-21	1656	1.39976e-13	0.917657	9.89998	0.0926928	7.02425e-19	1.1798	5.17544	0.227961	9.43598e-06	0.83982	8.1561	0.102968	1.65809e-13	0.135933	0.612392	0.221971	0.541022	-	-	-	-	-	-	-	-	-	-	-
12:11181578:C:T	12	11181578	-	-	-	ENSG00000275778	AC018630.2	10998448	11324199	0	protein_coding	C	T	0.287736	0.00934579	T	0.0851064	0	1	93.3071	5.47806e-21	1656	1.39976e-13	0.917657	9.89998	0.0926928	7.02425e-19	1.1798	5.17544	0.227961	9.43598e-06	0.83982	8.1561	0.102968	1.65809e-13	0.135933	0.612392	0.221971	0.541022	-	-	-	-	-	-	-	-	-	-	-
12:11170152:C:T	12	11170152	-	-	-	ENSG00000275778	AC018630.2	10998448	11324199	0	protein_coding	C	T	0.287736	0.00934579	T	0.0851064	0	1	93.3071	5.47806e-21	1656	1.39976e-13	0.917657	9.89998	0.0926928	7.02425e-19	1.1798	5.17544	0.227961	9.43598e-06	0.83982	8.1561	0.102968	1.65809e-13	0.135933	0.612392	0.221971	0.541022	-	-	-	-	-	-	-	-	-	-	-
12:11173686:TTACTC:T	12	11173686	-	-	-	ENSG00000275778	AC018630.2	10998448	11324199	0	protein_coding	TTACTC	T	0.287736	0.00934579	T	0.0851064	0	1	93.3071	5.47806e-21	1656	1.39976e-13	0.917657	9.89998	0.0926928	7.02425e-19	1.1798	5.17544	0.227961	9.43598e-06	0.83982	8.1561	0.102968	1.65809e-13	0.135933	0.612392	0.221971	0.541022	-	-	-	-	-	-	-	-	-	-	-
rs3739212	8	27099879	ENSG00000015592	STMN4	0	ENSG00000015592	STMN4	27092840	27115937	0	protein_coding	C	T	0.514151	0.00934579	T	0.37234	0	1	93.5422	4.87043e-21	1864	1.40081e-13	0.512295	9.27123	0.0552564	4.22734e-17	0.592265	6.04094	0.0980419	6.81992e-07	0.487908	7.5531	0.064597	4.73632e-12	0.0666711	0.49476	0.134754	0.62135	ENSG00000015592.16	chr8_27242362_C_T_b38	-16058	153	197	0.487624	7.71e-10	-0.311676	0.0476645	C	T
rs61977026:88822682:T:C	14	88822682	ENSG00000042317	SPATA7	28586	ENSG00000042317	SPATA7	88851268	88936694	28586	protein_coding	T	C	0.308411	0	C	0.295699	0.0106383	1	93.5015	4.97054e-21	1836	1.40813e-13	0.759463	9.84401	0.0771497	1.01507e-18	0.825353	4.46165	0.184988	8.05766e-05	0.760986	8.57877	0.0887057	1.50273e-14	0.109394	0.55078	0.198615	0.582442	ENSG00000042317.16	chr14_88356338_T_C_b38	-28586	84	99	0.24505	1.08e-20	-0.622386	0.0578814	T	C
rs60310240:88822709:T:C	14	88822709	ENSG00000042317	SPATA7	28559	ENSG00000042317	SPATA7	88851268	88936694	28559	protein_coding	T	C	0.308411	0	C	0.295699	0.0106383	1	93.5015	4.97054e-21	1836	1.40813e-13	0.759463	9.84401	0.0771497	1.01507e-18	0.825353	4.46165	0.184988	8.05766e-05	0.760986	8.57877	0.0887057	1.50273e-14	0.109394	0.55078	0.198615	0.582442	ENSG00000042317.16	chr14_88356365_T_C_b38	-28559	84	99	0.24505	1.08e-20	-0.622386	0.0578814	T	C
rs17772064:88822871:C:T	14	88822871	ENSG00000042317	SPATA7	28397	ENSG00000042317	SPATA7	88851268	88936694	28397	protein_coding	C	T	0.308411	0	T	0.295699	0.0106383	1	93.5015	4.97054e-21	1836	1.40813e-13	0.759463	9.84401	0.0771497	1.01507e-18	0.825353	4.46165	0.184988	8.05766e-05	0.760986	8.57877	0.0887057	1.50273e-14	0.109394	0.55078	0.198615	0.582442	ENSG00000042317.16	chr14_88356527_C_T_b38	-28397	84	99	0.24505	1.08e-20	-0.622386	0.0578814	C	T
rs74619835:113190478:G:C	2	113190478	ENSG00000169629	RGPD8	0	ENSG00000169629	RGPD8	113125946	113192065	0	protein_coding	G	C	0.186275	0.046729	C	0.119318	0.0638298	1	92.7996	7.06029e-21	1298	1.41405e-13	1.09076	9.52395	0.114528	8.23072e-18	1.16429	4.55882	0.255393	6.03443e-05	1.08822	8.48627	0.128233	2.54956e-14	-0.157772	-0.57185	0.275898	0.568111	-	-	-	-	-	-	-	-	-	-	-
rs74460138:100027339:C:G	7	100027339	ENSG00000146834	MEPCE	0	ENSG00000242294	STAG3L5P	99933702	99949523	77816	transcribed_unprocessed_pseudogene	C	G	0.191589	0	G	0.164894	0	1	91.8047	1.16106e-20	790	1.41529e-13	-0.627817	-8.76071	0.0716628	1.09726e-15	-0.350628	-1.6986	0.206422	0.0982687	-0.711303	-9.42971	0.0754321	1.08228e-16	0.289024	1.61497	0.178966	0.108003	ENSG00000242294.6	chr7_100429716_C_G_b38	93304	75	85	0.210396	1.19e-25	0.59692	0.0475909	C	G
rs11771419:99988403:A:G	7	99988403	ENSG00000085514	PILRA	0	ENSG00000242294	STAG3L5P	99933702	99949523	38880	transcribed_unprocessed_pseudogene	A	G	0.191589	0	G	0.164894	0	1	91.8047	1.16106e-20	790	1.41529e-13	-0.627817	-8.76071	0.0716628	1.09726e-15	-0.350628	-1.6986	0.206422	0.0982687	-0.711303	-9.42971	0.0754321	1.08228e-16	0.289024	1.61497	0.178966	0.108003	ENSG00000242294.6	chr7_100390780_A_G_b38	54368	73	83	0.205446	4.71e-26	0.601742	0.047427	A	G
rs73403312:100024153:T:C	7	100024153	ENSG00000078487	ZCWPW1	0	ENSG00000242294	STAG3L5P	99933702	99949523	74630	transcribed_unprocessed_pseudogene	T	C	0.191589	0	C	0.164894	0	1	91.8047	1.16106e-20	790	1.41529e-13	-0.627817	-8.76071	0.0716628	1.09726e-15	-0.350628	-1.6986	0.206422	0.0982687	-0.711303	-9.42971	0.0754321	1.08228e-16	0.289024	1.61497	0.178966	0.108003	ENSG00000242294.6	chr7_100426530_T_C_b38	90118	73	83	0.205446	4.71e-26	0.601742	0.047427	T	C
rs2003507:100005720:C:T	7	100005720	ENSG00000078487	ZCWPW1	0	ENSG00000242294	STAG3L5P	99933702	99949523	56197	transcribed_unprocessed_pseudogene	C	T	0.191589	0	T	0.164894	0	1	91.8047	1.16106e-20	790	1.41529e-13	-0.627817	-8.76071	0.0716628	1.09726e-15	-0.350628	-1.6986	0.206422	0.0982687	-0.711303	-9.42971	0.0754321	1.08228e-16	0.289024	1.61497	0.178966	0.108003	ENSG00000242294.6	chr7_100408097_C_T_b38	71685	73	83	0.205446	4.71e-26	0.601742	0.047427	C	T
rs66632384:100018904:G:A	7	100018904	ENSG00000078487	ZCWPW1	0	ENSG00000242294	STAG3L5P	99933702	99949523	69381	transcribed_unprocessed_pseudogene	G	A	0.191589	0	A	0.164894	0	1	91.8047	1.16106e-20	790	1.41529e-13	-0.627817	-8.76071	0.0716628	1.09726e-15	-0.350628	-1.6986	0.206422	0.0982687	-0.711303	-9.42971	0.0754321	1.08228e-16	0.289024	1.61497	0.178966	0.108003	ENSG00000242294.6	chr7_100421281_G_A_b38	84869	73	83	0.205446	4.71e-26	0.601742	0.047427	G	A
rs6970828:100021679:A:G	7	100021679	ENSG00000078487	ZCWPW1	0	ENSG00000242294	STAG3L5P	99933702	99949523	72156	transcribed_unprocessed_pseudogene	A	G	0.191589	0	G	0.164894	0	1	91.8047	1.16106e-20	790	1.41529e-13	-0.627817	-8.76071	0.0716628	1.09726e-15	-0.350628	-1.6986	0.206422	0.0982687	-0.711303	-9.42971	0.0754321	1.08228e-16	0.289024	1.61497	0.178966	0.108003	-	-	-	-	-	-	-	-	-	-	-
rs67471932:100009985:C:G	7	100009985	ENSG00000078487	ZCWPW1	0	ENSG00000242294	STAG3L5P	99933702	99949523	60462	transcribed_unprocessed_pseudogene	C	G	0.191589	0	G	0.164894	0	1	91.8047	1.16106e-20	790	1.41529e-13	-0.627817	-8.76071	0.0716628	1.09726e-15	-0.350628	-1.6986	0.206422	0.0982687	-0.711303	-9.42971	0.0754321	1.08228e-16	0.289024	1.61497	0.178966	0.108003	ENSG00000242294.6	chr7_100412362_C_G_b38	75950	73	83	0.205446	4.71e-26	0.601742	0.047427	C	G
rs111265471:100037690:T:C	7	100037690	ENSG00000240211	RP11-758P17.3	1563	ENSG00000242294	STAG3L5P	99933702	99949523	88167	transcribed_unprocessed_pseudogene	T	C	0.191589	0	C	0.164894	0	1	91.8047	1.16106e-20	790	1.41529e-13	-0.627817	-8.76071	0.0716628	1.09726e-15	-0.350628	-1.6986	0.206422	0.0982687	-0.711303	-9.42971	0.0754321	1.08228e-16	0.289024	1.61497	0.178966	0.108003	ENSG00000242294.6	chr7_100440067_T_C_b38	103655	75	85	0.210396	1.19e-25	0.59692	0.0475909	T	C
rs3900792:100004577:G:C	7	100004577	ENSG00000078487	ZCWPW1	0	ENSG00000242294	STAG3L5P	99933702	99949523	55054	transcribed_unprocessed_pseudogene	G	C	0.191589	0	C	0.164894	0	1	91.8047	1.16106e-20	790	1.41529e-13	-0.627817	-8.76071	0.0716628	1.09726e-15	-0.350628	-1.6986	0.206422	0.0982687	-0.711303	-9.42971	0.0754321	1.08228e-16	0.289024	1.61497	0.178966	0.108003	ENSG00000242294.6	chr7_100406954_G_C_b38	70542	73	83	0.205446	4.71e-26	0.601742	0.047427	G	C
rs73161759:100009994:T:C	7	100009994	ENSG00000078487	ZCWPW1	0	ENSG00000242294	STAG3L5P	99933702	99949523	60471	transcribed_unprocessed_pseudogene	T	C	0.191589	0	C	0.164894	0	1	91.8047	1.16106e-20	790	1.41529e-13	-0.627817	-8.76071	0.0716628	1.09726e-15	-0.350628	-1.6986	0.206422	0.0982687	-0.711303	-9.42971	0.0754321	1.08228e-16	0.289024	1.61497	0.178966	0.108003	ENSG00000242294.6	chr7_100412371_T_C_b38	75959	73	83	0.205446	4.71e-26	0.601742	0.047427	T	C
rs4989959:100032288:T:C	7	100032288	ENSG00000146834	MEPCE	547	ENSG00000242294	STAG3L5P	99933702	99949523	82765	transcribed_unprocessed_pseudogene	T	C	0.191589	0	C	0.164894	0	1	91.8047	1.16106e-20	790	1.41529e-13	-0.627817	-8.76071	0.0716628	1.09726e-15	-0.350628	-1.6986	0.206422	0.0982687	-0.711303	-9.42971	0.0754321	1.08228e-16	0.289024	1.61497	0.178966	0.108003	ENSG00000242294.6	chr7_100434665_T_C_b38	98253	75	85	0.210396	1.19e-25	0.59692	0.0475909	T	C
rs10714065:82463049:CT:C	5	82463049	-	-	-	ENSG00000152422	XRCC4	82373317	82649606	0	protein_coding	C	CT	0.440594	0.0560748	CT	0.369318	0.0638298	1	93.2605	5.6072e-21	1638	1.41718e-13	-0.799227	-9.84555	0.0811765	1.00488e-18	-0.717036	-3.45797	0.207358	0.00144766	-0.835255	-9.01681	0.0926331	1.20303e-15	0.0187522	0.0915039	0.204934	0.92719	-	-	-	-	-	-	-	-	-	-	-
rs11802461:45999570:T:A	1	45999570	ENSG00000234379	HMGB1P48	1759	ENSG00000280670	CCDC163	45959538	45965751	33819	protein_coding	A	T	0.333333	0.0186916	T	0.301282	0.170213	0	91.749	1.19386e-20	777	1.43133e-13	-0.6407	-9.34259	0.0685784	2.66742e-17	-0.666985	-5.21026	0.128014	8.49101e-06	-0.64009	-8.03755	0.0796375	3.22828e-13	-0.0199069	-0.113962	0.17468	0.90939	-	-	-	-	-	-	-	-	-	-	-
rs34814946:79957762:AG:A	5	79957762	-	-	-	ENSG00000113318	MSH3	79950471	80172634	0	protein_coding	AG	A	0.28972	0	A	0.349462	0.0106383	1	93.5049	4.96214e-21	1873	1.43408e-13	0.46171	9.10294	0.050721	1.24617e-16	0.71076	5.13771	0.138342	1.05783e-05	0.45757	8.192	0.0558557	1.35422e-13	0.236192	1.75501	0.134582	0.080895	-	-	-	-	-	-	-	-	-	-	-
rs35550102:16009751:C:CA	17	16009751	-	-	-	ENSG00000214941	ZSWIM7	15879874	15903031	106720	protein_coding	C	CA	0.519048	0.0186916	CA	0.164835	0.0319149	1	92.0576	1.02318e-20	910	1.43668e-13	0.809744	9.21218	0.0878993	6.18268e-17	0.792519	4.40825	0.179781	9.44018e-05	0.849345	8.52202	0.0996647	2.07877e-14	-0.382737	-2.10584	0.181751	0.0365532	-	-	-	-	-	-	-	-	-	-	-
rs28444709:99028496:A:T	4	99028496	ENSG00000163116	STPG2	0	ENSG00000163116	STPG2	98105244	99064627	0	protein_coding	A	T	0.419048	0.0186916	T	0.434783	0.0212766	1	93.7821	4.31998e-21	2157	1.4378e-13	0.621508	9.94156	0.0625161	5.34098e-19	0.610717	4.24114	0.143998	0.000154551	0.64709	8.70602	0.0743268	7.24196e-15	0.0546248	0.351117	0.155574	0.725895	-	-	-	-	-	-	-	-	-	-	-
rs28390295:99028497:C:A	4	99028497	ENSG00000163116	STPG2	0	ENSG00000163116	STPG2	98105244	99064627	0	protein_coding	C	A	0.419048	0.0186916	A	0.434783	0.0212766	1	93.7821	4.31998e-21	2157	1.4378e-13	0.621508	9.94156	0.0625161	5.34098e-19	0.610717	4.24114	0.143998	0.000154551	0.64709	8.70602	0.0743268	7.24196e-15	0.0546248	0.351117	0.155574	0.725895	-	-	-	-	-	-	-	-	-	-	-
12:10581595:G:C	12	10581595	-	-	-	ENSG00000205809	KLRC2	10579453	10594899	0	protein_coding	C	G	0.140187	0	G	0.293103	0.0744681	1	93.3267	5.42468e-21	1724	1.44304e-13	-0.986424	-9.74863	0.101186	1.89828e-18	-0.599603	-2.33011	0.257329	0.0256925	-1.08415	-9.37535	0.115638	1.48812e-16	0.584565	2.64456	0.221044	0.00887502	-	-	-	-	-	-	-	-	-	-	-
rs6503457:44208312:G:T	17	44208312	ENSG00000120071	KANSL1	0	ENSG00000214401	KANSL1-AS1	44270942	44274089	62630	lncRNA	G	T	0.233333	0.0186916	T	0.340426	0	1	93.0679	6.17408e-21	1525	1.45281e-13	-0.773127	-9.2861	0.0832563	3.84089e-17	-0.557745	-3.28662	0.169702	0.00231202	-0.883841	-9.07006	0.097446	8.83111e-16	0.506595	2.77231	0.182734	0.00612917	ENSG00000214401.4	chr17_46130946_G_T_b38	-62630	95	111	0.274752	1.35e-37	0.970347	0.0574046	G	T
rs4699590:98974030:A:C	4	98974030	ENSG00000163116	STPG2	0	ENSG00000163116	STPG2	98105244	99064627	0	protein_coding	A	C	0.42381	0.0186916	C	0.430108	0.0106383	1	93.7608	4.36623e-21	2157	1.45319e-13	0.614216	9.94724	0.0617474	5.14473e-19	0.594723	4.40522	0.135004	9.52526e-05	0.643926	8.62292	0.074676	1.16689e-14	0.0133407	0.0901975	0.147905	0.928227	-	-	-	-	-	-	-	-	-	-	-
rs17483521:98974058:A:T	4	98974058	ENSG00000163116	STPG2	0	ENSG00000163116	STPG2	98105244	99064627	0	protein_coding	A	T	0.42381	0.0186916	T	0.430108	0.0106383	1	93.7608	4.36623e-21	2157	1.45319e-13	0.614216	9.94724	0.0617474	5.14473e-19	0.594723	4.40522	0.135004	9.52526e-05	0.643926	8.62292	0.074676	1.16689e-14	0.0133407	0.0901975	0.147905	0.928227	-	-	-	-	-	-	-	-	-	-	-
rs142213920:74563581:C:T	1	74563581	-	-	-	ENSG00000254685	FPGT	74663896	74699770	100315	protein_coding	T	C	0.0747664	0	C	0.317204	0.0106383	1	92.1345	9.84548e-21	962	1.46143e-13	-0.925476	-9.24501	0.100105	5.00532e-17	-0.729771	-3.39297	0.215083	0.00173087	-0.993081	-8.97899	0.1106	1.49804e-15	0.259541	1.16546	0.222694	0.245319	-	-	-	-	-	-	-	-	-	-	-
rs28568531:2555640:T:A	1	2555640	ENSG00000142606	MMEL1	0	ENSG00000142606	MMEL1	2522078	2564455	0	protein_coding	T	A	0.354369	0.0373832	A	0.56044	0.0319149	1	92.1335	9.85055e-21	962	1.46218e-13	0.785684	9.63135	0.0815757	4.08787e-18	0.729686	3.81326	0.191355	0.000533904	0.822544	8.80866	0.093379	4.01046e-15	-0.143903	-0.769865	0.18692	0.442351	ENSG00000142606.15	chr1_2624201_T_A_b38	-8789	120	150	0.371287	1.7e-19	-0.660055	0.0639845	T	A
rs6874	9	139617836	ENSG00000165716|ENSG00000233016	FAM69B|SNHG7	0	ENSG00000233016	SNHG7	139615818	139622636	0	lncRNA	C	T	0.0952381	0.0186916	T	0.0904255	0	1	92.0519	1.02607e-20	926	1.46606e-13	1.34278	9.55934	0.140468	6.53716e-18	1.87713	5.71927	0.328211	1.81029e-06	1.25082	7.70337	0.162373	2.07265e-12	0.369452	0.949742	0.389003	0.343469	ENSG00000233016.6	chr9_136723384_C_T_b38	-4800	54	55	0.136139	3.06e-27	-0.88784	0.0676988	C	T
rs147566937:87523217:GTT:G	8	87523217	-	-	-	ENSG00000176623	RMDN1	87480486	87526586	0	protein_coding	GTT	G	0.212264	0.00934579	G	0.191489	0	1	92.8607	6.84785e-21	1388	1.46659e-13	-0.70796	-9.6927	0.0730406	2.73773e-18	-0.725159	-3.73447	0.19418	0.000667962	-0.718199	-8.88338	0.0808475	2.60531e-15	0.0197477	0.103252	0.191257	0.917873	-	-	-	-	-	-	-	-	-	-	-
rs7461366:87511685:C:T	8	87511685	ENSG00000176623|ENSG00000085719	RMDN1|CPNE3	0	ENSG00000176623	RMDN1	87480486	87526586	0	protein_coding	C	T	0.212264	0.00934579	T	0.191489	0	1	92.8607	6.84785e-21	1388	1.46659e-13	-0.70796	-9.6927	0.0730406	2.73773e-18	-0.725159	-3.73447	0.19418	0.000667962	-0.718199	-8.88338	0.0808475	2.60531e-15	0.0197477	0.103252	0.191257	0.917873	ENSG00000176623.11	chr8_86499456_C_T_b38	-14901	85	97	0.240099	7.58e-22	0.349405	0.0312755	C	T
rs35592191:87517700:C:G	8	87517700	ENSG00000176623|ENSG00000085719	RMDN1|CPNE3	0	ENSG00000176623	RMDN1	87480486	87526586	0	protein_coding	C	G	0.212264	0.00934579	G	0.191489	0	1	92.8607	6.84785e-21	1388	1.46659e-13	-0.70796	-9.6927	0.0730406	2.73773e-18	-0.725159	-3.73447	0.19418	0.000667962	-0.718199	-8.88338	0.0808475	2.60531e-15	0.0197477	0.103252	0.191257	0.917873	ENSG00000176623.11	chr8_86505471_C_G_b38	-8886	85	97	0.240099	7.58e-22	0.349405	0.0312755	C	G
rs35418183:87505796:CATG:C	8	87505796	-	-	-	ENSG00000176623	RMDN1	87480486	87526586	0	protein_coding	CATG	C	0.212264	0.00934579	C	0.191489	0	1	92.8607	6.84785e-21	1388	1.46659e-13	-0.70796	-9.6927	0.0730406	2.73773e-18	-0.725159	-3.73447	0.19418	0.000667962	-0.718199	-8.88338	0.0808475	2.60531e-15	0.0197477	0.103252	0.191257	0.917873	-	-	-	-	-	-	-	-	-	-	-
rs6471360:87513469:T:C	8	87513469	ENSG00000176623|ENSG00000085719	RMDN1|CPNE3	0	ENSG00000176623	RMDN1	87480486	87526586	0	protein_coding	T	C	0.212264	0.00934579	C	0.191489	0	1	92.8607	6.84785e-21	1388	1.46659e-13	-0.70796	-9.6927	0.0730406	2.73773e-18	-0.725159	-3.73447	0.19418	0.000667962	-0.718199	-8.88338	0.0808475	2.60531e-15	0.0197477	0.103252	0.191257	0.917873	ENSG00000176623.11	chr8_86501240_T_C_b38	-13117	85	97	0.240099	7.58e-22	0.349405	0.0312755	T	C
rs35418161:87506735:T:C	8	87506735	ENSG00000176623|ENSG00000085719	RMDN1|CPNE3	0	ENSG00000176623	RMDN1	87480486	87526586	0	protein_coding	T	C	0.212264	0.00934579	C	0.191489	0	1	92.8607	6.84785e-21	1388	1.46659e-13	-0.70796	-9.6927	0.0730406	2.73773e-18	-0.725159	-3.73447	0.19418	0.000667962	-0.718199	-8.88338	0.0808475	2.60531e-15	0.0197477	0.103252	0.191257	0.917873	ENSG00000176623.11	chr8_86494506_T_C_b38	-19851	85	97	0.240099	7.58e-22	0.349405	0.0312755	T	C
rs10694195:87513942:C:CAAG	8	87513942	-	-	-	ENSG00000176623	RMDN1	87480486	87526586	0	protein_coding	C	CAAG	0.212264	0.00934579	CAAG	0.191489	0	1	92.8607	6.84785e-21	1388	1.46659e-13	-0.70796	-9.6927	0.0730406	2.73773e-18	-0.725159	-3.73447	0.19418	0.000667962	-0.718199	-8.88338	0.0808475	2.60531e-15	0.0197477	0.103252	0.191257	0.917873	-	-	-	-	-	-	-	-	-	-	-
rs36081104:87510729:T:C	8	87510729	ENSG00000176623|ENSG00000085719	RMDN1|CPNE3	0	ENSG00000176623	RMDN1	87480486	87526586	0	protein_coding	T	C	0.212264	0.00934579	C	0.191489	0	1	92.8607	6.84785e-21	1388	1.46659e-13	-0.70796	-9.6927	0.0730406	2.73773e-18	-0.725159	-3.73447	0.19418	0.000667962	-0.718199	-8.88338	0.0808475	2.60531e-15	0.0197477	0.103252	0.191257	0.917873	ENSG00000176623.11	chr8_86498500_T_C_b38	-15857	85	97	0.240099	7.58e-22	0.349405	0.0312755	T	C
rs60982560:87515046:C:T	8	87515046	ENSG00000176623|ENSG00000085719	RMDN1|CPNE3	0	ENSG00000176623	RMDN1	87480486	87526586	0	protein_coding	C	T	0.212264	0.00934579	T	0.191489	0	1	92.8607	6.84785e-21	1388	1.46659e-13	-0.70796	-9.6927	0.0730406	2.73773e-18	-0.725159	-3.73447	0.19418	0.000667962	-0.718199	-8.88338	0.0808475	2.60531e-15	0.0197477	0.103252	0.191257	0.917873	ENSG00000176623.11	chr8_86502817_C_T_b38	-11540	85	97	0.240099	7.58e-22	0.349405	0.0312755	C	T
rs66808088:87521212:C:T	8	87521212	ENSG00000176623|ENSG00000085719	RMDN1|CPNE3	0	ENSG00000176623	RMDN1	87480486	87526586	0	protein_coding	C	T	0.212264	0.00934579	T	0.191489	0	1	92.8607	6.84785e-21	1388	1.46659e-13	-0.70796	-9.6927	0.0730406	2.73773e-18	-0.725159	-3.73447	0.19418	0.000667962	-0.718199	-8.88338	0.0808475	2.60531e-15	0.0197477	0.103252	0.191257	0.917873	ENSG00000176623.11	chr8_86508983_C_T_b38	-5374	85	97	0.240099	7.58e-22	0.349405	0.0312755	C	T
rs11412440:87507639:T:TA	8	87507639	-	-	-	ENSG00000176623	RMDN1	87480486	87526586	0	protein_coding	T	TA	0.212264	0.00934579	TA	0.191489	0	1	92.8607	6.84785e-21	1388	1.46659e-13	-0.70796	-9.6927	0.0730406	2.73773e-18	-0.725159	-3.73447	0.19418	0.000667962	-0.718199	-8.88338	0.0808475	2.60531e-15	0.0197477	0.103252	0.191257	0.917873	-	-	-	-	-	-	-	-	-	-	-
rs35354130:87511910:C:CA	8	87511910	-	-	-	ENSG00000176623	RMDN1	87480486	87526586	0	protein_coding	C	CA	0.212264	0.00934579	CA	0.191489	0	1	92.8607	6.84785e-21	1388	1.46659e-13	-0.70796	-9.6927	0.0730406	2.73773e-18	-0.725159	-3.73447	0.19418	0.000667962	-0.718199	-8.88338	0.0808475	2.60531e-15	0.0197477	0.103252	0.191257	0.917873	-	-	-	-	-	-	-	-	-	-	-
rs9942792:87509046:C:T	8	87509046	ENSG00000176623|ENSG00000085719	RMDN1|CPNE3	0	ENSG00000176623	RMDN1	87480486	87526586	0	protein_coding	C	T	0.212264	0.00934579	T	0.191489	0	1	92.8607	6.84785e-21	1388	1.46659e-13	-0.70796	-9.6927	0.0730406	2.73773e-18	-0.725159	-3.73447	0.19418	0.000667962	-0.718199	-8.88338	0.0808475	2.60531e-15	0.0197477	0.103252	0.191257	0.917873	ENSG00000176623.11	chr8_86496817_C_T_b38	-17540	85	97	0.240099	7.58e-22	0.349405	0.0312755	C	T
rs35471529:87514247:T:C	8	87514247	ENSG00000176623|ENSG00000085719	RMDN1|CPNE3	0	ENSG00000176623	RMDN1	87480486	87526586	0	protein_coding	T	C	0.212264	0.00934579	C	0.191489	0	1	92.8607	6.84785e-21	1388	1.46659e-13	-0.70796	-9.6927	0.0730406	2.73773e-18	-0.725159	-3.73447	0.19418	0.000667962	-0.718199	-8.88338	0.0808475	2.60531e-15	0.0197477	0.103252	0.191257	0.917873	ENSG00000176623.11	chr8_86502018_T_C_b38	-12339	85	97	0.240099	7.58e-22	0.349405	0.0312755	T	C
rs6998303:87510185:T:C	8	87510185	ENSG00000176623|ENSG00000085719	RMDN1|CPNE3	0	ENSG00000176623	RMDN1	87480486	87526586	0	protein_coding	T	C	0.212264	0.00934579	C	0.191489	0	1	92.8607	6.84785e-21	1388	1.46659e-13	-0.70796	-9.6927	0.0730406	2.73773e-18	-0.725159	-3.73447	0.19418	0.000667962	-0.718199	-8.88338	0.0808475	2.60531e-15	0.0197477	0.103252	0.191257	0.917873	ENSG00000176623.11	chr8_86497956_T_C_b38	-16401	85	97	0.240099	7.58e-22	0.349405	0.0312755	T	C
rs4129535:87524094:G:T	8	87524094	ENSG00000176623|ENSG00000085719	RMDN1|CPNE3	0	ENSG00000176623	RMDN1	87480486	87526586	0	protein_coding	G	T	0.212264	0.00934579	T	0.191489	0	1	92.8607	6.84785e-21	1388	1.46659e-13	-0.70796	-9.6927	0.0730406	2.73773e-18	-0.725159	-3.73447	0.19418	0.000667962	-0.718199	-8.88338	0.0808475	2.60531e-15	0.0197477	0.103252	0.191257	0.917873	ENSG00000176623.11	chr8_86511865_G_T_b38	-2492	85	97	0.240099	1.07e-20	0.34113	0.0317198	G	T
rs9942793:87509091:C:T	8	87509091	ENSG00000176623|ENSG00000085719	RMDN1|CPNE3	0	ENSG00000176623	RMDN1	87480486	87526586	0	protein_coding	C	T	0.212264	0.00934579	T	0.191489	0	1	92.8607	6.84785e-21	1388	1.46659e-13	-0.70796	-9.6927	0.0730406	2.73773e-18	-0.725159	-3.73447	0.19418	0.000667962	-0.718199	-8.88338	0.0808475	2.60531e-15	0.0197477	0.103252	0.191257	0.917873	ENSG00000176623.11	chr8_86496862_C_T_b38	-17495	85	97	0.240099	7.58e-22	0.349405	0.0312755	C	T
rs4961197:87512436:T:C	8	87512436	ENSG00000176623|ENSG00000085719	RMDN1|CPNE3	0	ENSG00000176623	RMDN1	87480486	87526586	0	protein_coding	T	C	0.212264	0.00934579	C	0.191489	0	1	92.8607	6.84785e-21	1388	1.46659e-13	-0.70796	-9.6927	0.0730406	2.73773e-18	-0.725159	-3.73447	0.19418	0.000667962	-0.718199	-8.88338	0.0808475	2.60531e-15	0.0197477	0.103252	0.191257	0.917873	ENSG00000176623.11	chr8_86500207_T_C_b38	-14150	85	97	0.240099	7.58e-22	0.349405	0.0312755	T	C
rs13264021:87515514:G:C	8	87515514	ENSG00000176623|ENSG00000085719	RMDN1|CPNE3	0	ENSG00000176623	RMDN1	87480486	87526586	0	protein_coding	G	C	0.212264	0.00934579	C	0.191489	0	1	92.8607	6.84785e-21	1388	1.46659e-13	-0.70796	-9.6927	0.0730406	2.73773e-18	-0.725159	-3.73447	0.19418	0.000667962	-0.718199	-8.88338	0.0808475	2.60531e-15	0.0197477	0.103252	0.191257	0.917873	ENSG00000176623.11	chr8_86503285_G_C_b38	-11072	85	97	0.240099	7.58e-22	0.349405	0.0312755	G	C
rs68008113:87520894:C:A	8	87520894	ENSG00000176623|ENSG00000085719	RMDN1|CPNE3	0	ENSG00000176623	RMDN1	87480486	87526586	0	protein_coding	C	A	0.212264	0.00934579	A	0.191489	0	1	92.8607	6.84785e-21	1388	1.46659e-13	-0.70796	-9.6927	0.0730406	2.73773e-18	-0.725159	-3.73447	0.19418	0.000667962	-0.718199	-8.88338	0.0808475	2.60531e-15	0.0197477	0.103252	0.191257	0.917873	ENSG00000176623.11	chr8_86508665_C_A_b38	-5692	85	97	0.240099	7.58e-22	0.349405	0.0312755	C	A
rs7839601:87503839:G:C	8	87503839	ENSG00000176623|ENSG00000085719	RMDN1|CPNE3	0	ENSG00000176623	RMDN1	87480486	87526586	0	protein_coding	G	C	0.212264	0.00934579	C	0.191489	0	1	92.8607	6.84785e-21	1388	1.46659e-13	-0.70796	-9.6927	0.0730406	2.73773e-18	-0.725159	-3.73447	0.19418	0.000667962	-0.718199	-8.88338	0.0808475	2.60531e-15	0.0197477	0.103252	0.191257	0.917873	ENSG00000176623.11	chr8_86491610_G_C_b38	-22747	85	97	0.240099	7.58e-22	0.349405	0.0312755	G	C
rs7465511	8	87521481	ENSG00000176623|ENSG00000085719	RMDN1|CPNE3	0	ENSG00000176623	RMDN1	87480486	87526586	0	protein_coding	C	T	0.212264	0.00934579	T	0.191489	0	1	92.8607	6.84785e-21	1388	1.46659e-13	-0.70796	-9.6927	0.0730406	2.73773e-18	-0.725159	-3.73447	0.19418	0.000667962	-0.718199	-8.88338	0.0808475	2.60531e-15	0.0197477	0.103252	0.191257	0.917873	ENSG00000176623.11	chr8_86509252_C_T_b38	-5105	85	97	0.240099	7.58e-22	0.349405	0.0312755	C	T
rs56752411:87515156:C:T	8	87515156	ENSG00000176623|ENSG00000085719	RMDN1|CPNE3	0	ENSG00000176623	RMDN1	87480486	87526586	0	protein_coding	C	T	0.212264	0.00934579	T	0.191489	0	1	92.8607	6.84785e-21	1388	1.46659e-13	-0.70796	-9.6927	0.0730406	2.73773e-18	-0.725159	-3.73447	0.19418	0.000667962	-0.718199	-8.88338	0.0808475	2.60531e-15	0.0197477	0.103252	0.191257	0.917873	ENSG00000176623.11	chr8_86502927_C_T_b38	-11430	85	97	0.240099	7.58e-22	0.349405	0.0312755	C	T
rs34367154:87508749:A:T	8	87508749	ENSG00000176623|ENSG00000085719	RMDN1|CPNE3	0	ENSG00000176623	RMDN1	87480486	87526586	0	protein_coding	A	T	0.212264	0.00934579	T	0.191489	0	1	92.8607	6.84785e-21	1388	1.46659e-13	-0.70796	-9.6927	0.0730406	2.73773e-18	-0.725159	-3.73447	0.19418	0.000667962	-0.718199	-8.88338	0.0808475	2.60531e-15	0.0197477	0.103252	0.191257	0.917873	ENSG00000176623.11	chr8_86496520_A_T_b38	-17837	85	97	0.240099	7.58e-22	0.349405	0.0312755	A	T
rs71303405:87524953:A:AGTAGGCAATCAGGAT	8	87524953	-	-	-	ENSG00000176623	RMDN1	87480486	87526586	0	protein_coding	A	AGTAGGCAATCAGGAT	0.212264	0.00934579	AGTAGGCAATCAGGAT	0.191489	0	1	92.8607	6.84785e-21	1388	1.46659e-13	-0.70796	-9.6927	0.0730406	2.73773e-18	-0.725159	-3.73447	0.19418	0.000667962	-0.718199	-8.88338	0.0808475	2.60531e-15	0.0197477	0.103252	0.191257	0.917873	-	-	-	-	-	-	-	-	-	-	-
rs7837569	8	87507366	ENSG00000176623|ENSG00000085719	RMDN1|CPNE3	0	ENSG00000176623	RMDN1	87480486	87526586	0	protein_coding	C	T	0.212264	0.00934579	T	0.191489	0	1	92.8607	6.84785e-21	1388	1.46659e-13	-0.70796	-9.6927	0.0730406	2.73773e-18	-0.725159	-3.73447	0.19418	0.000667962	-0.718199	-8.88338	0.0808475	2.60531e-15	0.0197477	0.103252	0.191257	0.917873	ENSG00000176623.11	chr8_86495137_C_T_b38	-19220	85	97	0.240099	7.58e-22	0.349405	0.0312755	C	T
rs13249177:87513034:A:G	8	87513034	ENSG00000176623|ENSG00000085719	RMDN1|CPNE3	0	ENSG00000176623	RMDN1	87480486	87526586	0	protein_coding	A	G	0.212264	0.00934579	G	0.191489	0	1	92.8607	6.84785e-21	1388	1.46659e-13	-0.70796	-9.6927	0.0730406	2.73773e-18	-0.725159	-3.73447	0.19418	0.000667962	-0.718199	-8.88338	0.0808475	2.60531e-15	0.0197477	0.103252	0.191257	0.917873	ENSG00000176623.11	chr8_86500805_A_G_b38	-13552	85	97	0.240099	7.58e-22	0.349405	0.0312755	A	G
rs34596274:87517679:C:T	8	87517679	ENSG00000176623|ENSG00000085719	RMDN1|CPNE3	0	ENSG00000176623	RMDN1	87480486	87526586	0	protein_coding	C	T	0.212264	0.00934579	T	0.191489	0	1	92.8607	6.84785e-21	1388	1.46659e-13	-0.70796	-9.6927	0.0730406	2.73773e-18	-0.725159	-3.73447	0.19418	0.000667962	-0.718199	-8.88338	0.0808475	2.60531e-15	0.0197477	0.103252	0.191257	0.917873	ENSG00000176623.11	chr8_86505450_C_T_b38	-8907	85	97	0.240099	7.58e-22	0.349405	0.0312755	C	T
rs9942823:87509177:A:G	8	87509177	ENSG00000176623|ENSG00000085719	RMDN1|CPNE3	0	ENSG00000176623	RMDN1	87480486	87526586	0	protein_coding	A	G	0.212264	0.00934579	G	0.191489	0	1	92.8607	6.84785e-21	1388	1.46659e-13	-0.70796	-9.6927	0.0730406	2.73773e-18	-0.725159	-3.73447	0.19418	0.000667962	-0.718199	-8.88338	0.0808475	2.60531e-15	0.0197477	0.103252	0.191257	0.917873	ENSG00000176623.11	chr8_86496948_A_G_b38	-17409	85	97	0.240099	7.58e-22	0.349405	0.0312755	A	G
rs13249753	8	87513216	ENSG00000176623|ENSG00000085719	RMDN1|CPNE3	0	ENSG00000176623	RMDN1	87480486	87526586	0	protein_coding	A	G	0.212264	0.00934579	G	0.191489	0	1	92.8607	6.84785e-21	1388	1.46659e-13	-0.70796	-9.6927	0.0730406	2.73773e-18	-0.725159	-3.73447	0.19418	0.000667962	-0.718199	-8.88338	0.0808475	2.60531e-15	0.0197477	0.103252	0.191257	0.917873	ENSG00000176623.11	chr8_86500987_A_G_b38	-13370	84	96	0.237624	1.02e-20	0.341778	0.0317594	A	G
rs13267858:87510871:G:A	8	87510871	ENSG00000176623|ENSG00000085719	RMDN1|CPNE3	0	ENSG00000176623	RMDN1	87480486	87526586	0	protein_coding	G	A	0.212264	0.00934579	A	0.191489	0	1	92.8607	6.84785e-21	1388	1.46659e-13	-0.70796	-9.6927	0.0730406	2.73773e-18	-0.725159	-3.73447	0.19418	0.000667962	-0.718199	-8.88338	0.0808475	2.60531e-15	0.0197477	0.103252	0.191257	0.917873	ENSG00000176623.11	chr8_86498642_G_A_b38	-15715	78	90	0.266272	1.93e-17	0.339573	0.0355329	G	A
rs9684938:120363595:A:G	4	120363595	ENSG00000248280	RP11-33B1.2	0	ENSG00000245958	AC093752.1	120375946	120473180	12351	transcribed_unprocessed_pseudogene	A	G	0.252336	0	G	0.277174	0.0212766	1	93.0727	6.15924e-21	1544	1.46737e-13	0.625239	10.2367	0.061078	7.56891e-20	0.580868	4.18891	0.138668	0.000180136	0.613754	8.69055	0.0706231	7.91515e-15	0.101279	0.700836	0.144511	0.484277	-	-	-	-	-	-	-	-	-	-	-
rs9683609:120363692:C:G	4	120363692	ENSG00000248280	RP11-33B1.2	0	ENSG00000245958	AC093752.1	120375946	120473180	12254	transcribed_unprocessed_pseudogene	C	G	0.252336	0	G	0.277174	0.0212766	1	93.0727	6.15924e-21	1544	1.46737e-13	0.625239	10.2367	0.061078	7.56891e-20	0.580868	4.18891	0.138668	0.000180136	0.613754	8.69055	0.0706231	7.91515e-15	0.101279	0.700836	0.144511	0.484277	ENSG00000245958.6	chr4_119442537_C_G_b38	-12254	96	108	0.267327	5.18e-40	-0.933468	0.0523906	C	G
rs10019522:120364728:A:G	4	120364728	ENSG00000248280	RP11-33B1.2	0	ENSG00000245958	AC093752.1	120375946	120473180	11218	transcribed_unprocessed_pseudogene	A	G	0.252336	0	G	0.277174	0.0212766	1	93.0727	6.15924e-21	1544	1.46737e-13	0.625239	10.2367	0.061078	7.56891e-20	0.580868	4.18891	0.138668	0.000180136	0.613754	8.69055	0.0706231	7.91515e-15	0.101279	0.700836	0.144511	0.484277	ENSG00000245958.6	chr4_119443573_A_G_b38	-11218	96	108	0.267327	5.18e-40	-0.933468	0.0523906	A	G
rs9683604:120363592:C:T	4	120363592	ENSG00000248280	RP11-33B1.2	0	ENSG00000245958	AC093752.1	120375946	120473180	12354	transcribed_unprocessed_pseudogene	C	T	0.252336	0	T	0.277174	0.0212766	1	93.0727	6.15924e-21	1544	1.46737e-13	0.625239	10.2367	0.061078	7.56891e-20	0.580868	4.18891	0.138668	0.000180136	0.613754	8.69055	0.0706231	7.91515e-15	0.101279	0.700836	0.144511	0.484277	-	-	-	-	-	-	-	-	-	-	-
rs34406470:65929956:A:G	7	65929956	ENSG00000230189	GS1-124K5.2	0	ENSG00000226824	AC006001.2	66119525	66136510	189569	lncRNA	A	G	0.42381	0.0186916	G	0.333333	0.0106383	1	91.5102	1.34526e-20	707	1.46754e-13	0.745379	10.3877	0.0717557	2.76888e-20	0.529376	3.47831	0.152193	0.0013686	0.797707	8.91132	0.0895161	2.21665e-15	-0.181626	-1.11821	0.162426	0.264911	ENSG00000226824.6	chr7_66464969_A_G_b38	-189569	131	166	0.410891	4.54e-36	-1.06482	0.0651917	A	G
rs142473518:99894971:A:G	7	99894971	ENSG00000214300	SPDYE3	10354	ENSG00000085514	PILRA	99965153	99997719	70182	protein_coding	A	G	0.158416	0.0560748	G	0.127778	0.0425532	1	91.7183	1.21233e-20	785	1.46844e-13	-0.954485	-9.63834	0.09903	3.90551e-18	-0.929671	-3.80661	0.244226	0.000544133	-1.01025	-8.78795	0.114959	4.51914e-15	0.16415	0.673149	0.243854	0.501683	-	-	-	-	-	-	-	-	-	-	-
rs9271704:32593317:T:G	6	32593317	ENSG00000196735	HLA-DQA1	2639	ENSG00000198502	HLA-DRB5	32485130	32498064	95253	protein_coding	T	G	0.359375	0.102804	G	0.329545	0.0638298	0	93.8358	4.20539e-21	5052	1.4712e-13	0.778715	9.59874	0.0811267	5.0569e-18	0.695346	3.15469	0.220416	0.00329385	0.818886	9.15881	0.0894096	5.26994e-16	-0.0765124	-0.376873	0.203019	0.706695	ENSG00000198502.5	chr6_32625540_T_G_b38	95253	121	145	0.358911	3.03e-11	-0.576212	0.0807377	T	G
rs10736426	1	43502045	-	-	-	ENSG00000280670	CCDC163	45959538	45965751	2457493	protein_coding	A	G	0.341121	0	G	0.396739	0.0212766	1	91.6865	1.2318e-20	777	1.47682e-13	-0.586865	-8.97724	0.0653725	2.78078e-16	-0.639955	-5.02116	0.127452	1.50494e-05	-0.609334	-8.15318	0.0747357	1.68552e-13	0.0587187	0.352527	0.166565	0.72484	ENSG00000280670.2	chr1_45518681_G_A_b38	18629	124	145	0.358911	3.79e-45	-1.08197	0.0546065	G	A
rs10789466:45991836:C:T	1	45991836	ENSG00000117450	PRDX1	3117	ENSG00000280670	CCDC163	45959538	45965751	26085	protein_coding	T	C	0.341121	0	C	0.396739	0.0212766	1	91.6865	1.2318e-20	777	1.47682e-13	-0.586865	-8.97724	0.0653725	2.78078e-16	-0.639955	-5.02116	0.127452	1.50494e-05	-0.609334	-8.15318	0.0747357	1.68552e-13	0.0587187	0.352527	0.166565	0.72484	ENSG00000280670.2	chr1_45526164_C_T_b38	26112	125	146	0.361386	9.64e-44	-1.07879	0.0560128	C	T
rs7536557	1	43732781	-	-	-	ENSG00000280670	CCDC163	45959538	45965751	2226757	protein_coding	C	T	0.341121	0	T	0.396739	0.0212766	1	91.6865	1.2318e-20	777	1.47682e-13	-0.586865	-8.97724	0.0653725	2.78078e-16	-0.639955	-5.02116	0.127452	1.50494e-05	-0.609334	-8.15318	0.0747357	1.68552e-13	0.0587187	0.352527	0.166565	0.72484	ENSG00000280670.2	chr1_45526442_T_C_b38	26390	125	146	0.361386	9.64e-44	-1.07879	0.0560128	T	C
rs2152077:45986670:G:T	1	45986670	ENSG00000117450	PRDX1	0	ENSG00000280670	CCDC163	45959538	45965751	20919	protein_coding	T	G	0.341121	0	G	0.396739	0.0212766	1	91.6865	1.2318e-20	777	1.47682e-13	-0.586865	-8.97724	0.0653725	2.78078e-16	-0.639955	-5.02116	0.127452	1.50494e-05	-0.609334	-8.15318	0.0747357	1.68552e-13	0.0587187	0.352527	0.166565	0.72484	ENSG00000280670.2	chr1_45520998_G_T_b38	20946	124	145	0.358911	3.79e-45	-1.08197	0.0546065	G	T
rs7522705:45992300:C:G	1	45992300	ENSG00000117450	PRDX1	3581	ENSG00000280670	CCDC163	45959538	45965751	26549	protein_coding	G	C	0.341121	0	C	0.396739	0.0212766	1	91.6865	1.2318e-20	777	1.47682e-13	-0.586865	-8.97724	0.0653725	2.78078e-16	-0.639955	-5.02116	0.127452	1.50494e-05	-0.609334	-8.15318	0.0747357	1.68552e-13	0.0587187	0.352527	0.166565	0.72484	ENSG00000280670.2	chr1_45526628_C_G_b38	26576	125	146	0.361386	9.64e-44	-1.07879	0.0560128	C	G
rs1969181:56118023:A:G	16	56118023	ENSG00000246379	RP11-461O7.1	8876	ENSG00000246379	AC040168.1	56017921	56225030	0	lncRNA	A	G	0.485981	0	G	0.462366	0.0106383	1	93.1206	6.01336e-21	1596	1.48087e-13	-0.628441	-8.78808	0.0715106	9.23138e-16	-1.0367	-6.28178	0.165032	3.29057e-07	-0.589578	-7.32529	0.0804853	1.63739e-11	-0.193423	-1.09462	0.176703	0.275091	ENSG00000246379.6	chr16_56084111_A_G_b38	-106983	144	193	0.477723	0.108722	-0.104677	0.0649016	A	G
rs8050478:56120461:G:A	16	56120461	ENSG00000246379	RP11-461O7.1	6438	ENSG00000246379	AC040168.1	56017921	56225030	0	lncRNA	G	A	0.485981	0	A	0.462366	0.0106383	1	93.1206	6.01336e-21	1596	1.48087e-13	-0.628441	-8.78808	0.0715106	9.23138e-16	-1.0367	-6.28178	0.165032	3.29057e-07	-0.589578	-7.32529	0.0804853	1.63739e-11	-0.193423	-1.09462	0.176703	0.275091	ENSG00000246379.6	chr16_56086549_G_A_b38	-104545	144	193	0.477723	0.162506	-0.0917579	0.0653974	G	A
rs149079649:44203806:C:CA	17	44203806	-	-	-	ENSG00000238083	LRRC37A2	44588877	44633016	385071	protein_coding	C	CA	0.216981	0.00934579	CA	0.0425532	0	0	92.4877	8.25186e-21	1165	1.48335e-13	-1.12613	-9.71723	0.11589	2.33163e-18	-1.32006	-4.44577	0.296925	8.44655e-05	-1.09151	-8.52777	0.127995	2.01163e-14	0.0763201	0.286139	0.266724	0.775089	-	-	-	-	-	-	-	-	-	-	-
rs11281952:72280978:G:GTGTGTT	7	72280978	-	-	-	ENSG00000277149	TYW1B	72023729	72298779	0	protein_coding	G	GTGTGTT	0.261905	0.0186916	GTGTGTT	0.403226	0.0106383	1	91.8101	1.15793e-20	832	1.48652e-13	-0.727352	-9.41477	0.0772566	1.67207e-17	-0.419017	-2.08422	0.201042	0.0445043	-0.800283	-9.35233	0.0855704	1.70276e-16	0.236581	1.33976	0.176584	0.181948	-	-	-	-	-	-	-	-	-	-	-
rs4074462:43855228:G:T	17	43855228	ENSG00000120088|ENSG00000263715	CRHR1|RP11-105N13.4	0	ENSG00000120071	KANSL1	44107282	44302755	252054	protein_coding	G	T	0.219626	0	T	0.0783133	0.117021	0	93.2831	5.54405e-21	1739	1.48762e-13	-0.966742	-9.29976	0.103953	3.51711e-17	-1.1957	-5.21293	0.229371	8.42265e-06	-0.967019	-8.13071	0.118934	1.91288e-13	-0.117259	-0.487688	0.240438	0.626342	ENSG00000120071.13	chr17_45777862_G_T_b38	-447527	88	101	0.25	0.0595669	0.128299	0.0676216	G	T
rs8056752:72076333:C:A	16	72076333	ENSG00000140830	TXNL4B	1855	ENSG00000261701	HPR	72097047	72111145	20714	protein_coding	C	A	0	0	A	0.18617	0	0	92.2992	9.06723e-21	1065	1.49001e-13	-1.48671	-10.1107	0.147043	1.74628e-19	-2.14942	-4.64317	0.462921	4.69081e-05	-1.34459	-8.41072	0.159866	3.9212e-14	-0.277482	-0.683625	0.405897	0.495058	ENSG00000261701.6	chr16_72042434_C_A_b38	-20790	2	2	0.00495049	0.00101471	2.01601	0.602286	C	A
rs13334681	16	72118065	ENSG00000140830	TXNL4B	0	ENSG00000261701	HPR	72097047	72111145	6920	protein_coding	T	C	0	0	C	0.18617	0	0	92.2992	9.06723e-21	1065	1.49001e-13	-1.48671	-10.1107	0.147043	1.74628e-19	-2.14942	-4.64317	0.462921	4.69081e-05	-1.34459	-8.41072	0.159866	3.9212e-14	-0.277482	-0.683625	0.405897	0.495058	ENSG00000261701.6	chr16_72084166_T_C_b38	20942	2	2	0.00495049	0.00101471	2.01601	0.602286	T	C
rs73578560:72141745:G:A	16	72141745	ENSG00000140829	DHX38	0	ENSG00000261701	HPR	72097047	72111145	30600	protein_coding	G	A	0	0	A	0.18617	0	0	92.2992	9.06723e-21	1065	1.49001e-13	-1.48671	-10.1107	0.147043	1.74628e-19	-2.14942	-4.64317	0.462921	4.69081e-05	-1.34459	-8.41072	0.159866	3.9212e-14	-0.277482	-0.683625	0.405897	0.495058	ENSG00000261701.6	chr16_72107846_G_A_b38	44622	2	2	0.00495049	0.00101471	2.01601	0.602286	G	A
rs28557204:72141362:G:A	16	72141362	ENSG00000140829	DHX38	0	ENSG00000261701	HPR	72097047	72111145	30217	protein_coding	G	A	0	0	A	0.18617	0	0	92.2992	9.06723e-21	1065	1.49001e-13	-1.48671	-10.1107	0.147043	1.74628e-19	-2.14942	-4.64317	0.462921	4.69081e-05	-1.34459	-8.41072	0.159866	3.9212e-14	-0.277482	-0.683625	0.405897	0.495058	ENSG00000261701.6	chr16_72107463_G_A_b38	44239	2	2	0.00495049	0.00101471	2.01601	0.602286	G	A
rs78413266:72156937:G:A	16	72156937	ENSG00000118557	PMFBP1	0	ENSG00000261701	HPR	72097047	72111145	45792	protein_coding	G	A	0	0	A	0.18617	0	0	92.2992	9.06723e-21	1065	1.49001e-13	-1.48671	-10.1107	0.147043	1.74628e-19	-2.14942	-4.64317	0.462921	4.69081e-05	-1.34459	-8.41072	0.159866	3.9212e-14	-0.277482	-0.683625	0.405897	0.495058	ENSG00000261701.6	chr16_72123038_G_A_b38	59814	2	2	0.00495049	0.00101471	2.01601	0.602286	G	A
rs8052025:72112052:C:A	16	72112052	ENSG00000140830	TXNL4B	0	ENSG00000261701	HPR	72097047	72111145	907	protein_coding	C	A	0	0	A	0.18617	0	0	92.2992	9.06723e-21	1065	1.49001e-13	-1.48671	-10.1107	0.147043	1.74628e-19	-2.14942	-4.64317	0.462921	4.69081e-05	-1.34459	-8.41072	0.159866	3.9212e-14	-0.277482	-0.683625	0.405897	0.495058	ENSG00000261701.6	chr16_72078153_C_A_b38	14929	2	2	0.00495049	0.00101471	2.01601	0.602286	C	A
rs35184823:72088948:G:A	16	72088948	ENSG00000140830|ENSG00000257017|ENSG00000261701	TXNL4B|HP|HPR	0	ENSG00000261701	HPR	72097047	72111145	8099	protein_coding	G	A	0	0	A	0.18617	0	0	92.2992	9.06723e-21	1065	1.49001e-13	-1.48671	-10.1107	0.147043	1.74628e-19	-2.14942	-4.64317	0.462921	4.69081e-05	-1.34459	-8.41072	0.159866	3.9212e-14	-0.277482	-0.683625	0.405897	0.495058	ENSG00000261701.6	chr16_72055049_G_A_b38	-8175	2	2	0.00495049	0.00101471	2.01601	0.602286	G	A
rs7186117:72153235:T:A	16	72153235	ENSG00000118557	PMFBP1	0	ENSG00000261701	HPR	72097047	72111145	42090	protein_coding	T	A	0	0	A	0.18617	0	0	92.2992	9.06723e-21	1065	1.49001e-13	-1.48671	-10.1107	0.147043	1.74628e-19	-2.14942	-4.64317	0.462921	4.69081e-05	-1.34459	-8.41072	0.159866	3.9212e-14	-0.277482	-0.683625	0.405897	0.495058	ENSG00000261701.6	chr16_72119336_T_A_b38	56112	2	2	0.00495049	0.00101471	2.01601	0.602286	T	A
rs28639994:72087058:T:C	16	72087058	ENSG00000140830	TXNL4B	0	ENSG00000261701	HPR	72097047	72111145	9989	protein_coding	T	C	0	0	C	0.18617	0	0	92.2992	9.06723e-21	1065	1.49001e-13	-1.48671	-10.1107	0.147043	1.74628e-19	-2.14942	-4.64317	0.462921	4.69081e-05	-1.34459	-8.41072	0.159866	3.9212e-14	-0.277482	-0.683625	0.405897	0.495058	ENSG00000261701.6	chr16_72053159_T_C_b38	-10065	2	2	0.00495049	0.00101471	2.01601	0.602286	T	C
rs9940996	16	72171328	ENSG00000118557	PMFBP1	0	ENSG00000261701	HPR	72097047	72111145	60183	protein_coding	C	T	0	0	T	0.18617	0	0	92.2992	9.06723e-21	1065	1.49001e-13	-1.48671	-10.1107	0.147043	1.74628e-19	-2.14942	-4.64317	0.462921	4.69081e-05	-1.34459	-8.41072	0.159866	3.9212e-14	-0.277482	-0.683625	0.405897	0.495058	ENSG00000261701.6	chr16_72137429_C_T_b38	74205	2	2	0.00495049	0.00101471	2.01601	0.602286	C	T
rs9921752:72159327:C:T	16	72159327	ENSG00000118557	PMFBP1	0	ENSG00000261701	HPR	72097047	72111145	48182	protein_coding	C	T	0	0	T	0.18617	0	0	92.2992	9.06723e-21	1065	1.49001e-13	-1.48671	-10.1107	0.147043	1.74628e-19	-2.14942	-4.64317	0.462921	4.69081e-05	-1.34459	-8.41072	0.159866	3.9212e-14	-0.277482	-0.683625	0.405897	0.495058	ENSG00000261701.6	chr16_72125428_C_T_b38	62204	2	2	0.00495049	0.00101471	2.01601	0.602286	C	T
rs16973723:72164732:C:G	16	72164732	ENSG00000118557	PMFBP1	0	ENSG00000261701	HPR	72097047	72111145	53587	protein_coding	C	G	0	0	G	0.18617	0	0	92.2992	9.06723e-21	1065	1.49001e-13	-1.48671	-10.1107	0.147043	1.74628e-19	-2.14942	-4.64317	0.462921	4.69081e-05	-1.34459	-8.41072	0.159866	3.9212e-14	-0.277482	-0.683625	0.405897	0.495058	ENSG00000261701.6	chr16_72130833_C_G_b38	67609	2	2	0.00495049	0.00101471	2.01601	0.602286	C	G
rs111329476:72155879:T:A	16	72155879	ENSG00000118557	PMFBP1	0	ENSG00000261701	HPR	72097047	72111145	44734	protein_coding	T	A	0	0	A	0.18617	0	0	92.2992	9.06723e-21	1065	1.49001e-13	-1.48671	-10.1107	0.147043	1.74628e-19	-2.14942	-4.64317	0.462921	4.69081e-05	-1.34459	-8.41072	0.159866	3.9212e-14	-0.277482	-0.683625	0.405897	0.495058	ENSG00000261701.6	chr16_72121980_T_A_b38	58756	2	2	0.00495049	0.00101471	2.01601	0.602286	T	A
rs9923961:72159675:C:T	16	72159675	ENSG00000118557	PMFBP1	0	ENSG00000261701	HPR	72097047	72111145	48530	protein_coding	C	T	0	0	T	0.18617	0	0	92.2992	9.06723e-21	1065	1.49001e-13	-1.48671	-10.1107	0.147043	1.74628e-19	-2.14942	-4.64317	0.462921	4.69081e-05	-1.34459	-8.41072	0.159866	3.9212e-14	-0.277482	-0.683625	0.405897	0.495058	ENSG00000261701.6	chr16_72125776_C_T_b38	62552	2	2	0.00495049	0.00101471	2.01601	0.602286	C	T
rs112702694:72114095:A:T	16	72114095	ENSG00000140830	TXNL4B	0	ENSG00000261701	HPR	72097047	72111145	2950	protein_coding	A	T	0	0	T	0.18617	0	0	92.2992	9.06723e-21	1065	1.49001e-13	-1.48671	-10.1107	0.147043	1.74628e-19	-2.14942	-4.64317	0.462921	4.69081e-05	-1.34459	-8.41072	0.159866	3.9212e-14	-0.277482	-0.683625	0.405897	0.495058	ENSG00000261701.6	chr16_72080196_A_T_b38	16972	2	2	0.00495049	0.00101471	2.01601	0.602286	A	T
rs7189654:72153476:C:T	16	72153476	ENSG00000118557	PMFBP1	0	ENSG00000261701	HPR	72097047	72111145	42331	protein_coding	C	T	0	0	T	0.18617	0	0	92.2992	9.06723e-21	1065	1.49001e-13	-1.48671	-10.1107	0.147043	1.74628e-19	-2.14942	-4.64317	0.462921	4.69081e-05	-1.34459	-8.41072	0.159866	3.9212e-14	-0.277482	-0.683625	0.405897	0.495058	ENSG00000261701.6	chr16_72119577_C_T_b38	56353	2	2	0.00495049	0.00101471	2.01601	0.602286	C	T
rs112688299:72165824:A:C	16	72165824	ENSG00000118557	PMFBP1	0	ENSG00000261701	HPR	72097047	72111145	54679	protein_coding	A	C	0	0	C	0.18617	0	0	92.2992	9.06723e-21	1065	1.49001e-13	-1.48671	-10.1107	0.147043	1.74628e-19	-2.14942	-4.64317	0.462921	4.69081e-05	-1.34459	-8.41072	0.159866	3.9212e-14	-0.277482	-0.683625	0.405897	0.495058	ENSG00000261701.6	chr16_72131925_A_C_b38	68701	2	2	0.00495049	0.00101471	2.01601	0.602286	A	C
rs7191270:72084995:T:C	16	72084995	ENSG00000140830	TXNL4B	0	ENSG00000261701	HPR	72097047	72111145	12052	protein_coding	T	C	0	0	C	0.18617	0	0	92.2992	9.06723e-21	1065	1.49001e-13	-1.48671	-10.1107	0.147043	1.74628e-19	-2.14942	-4.64317	0.462921	4.69081e-05	-1.34459	-8.41072	0.159866	3.9212e-14	-0.277482	-0.683625	0.405897	0.495058	ENSG00000261701.6	chr16_72051096_T_C_b38	-12128	2	2	0.00495049	0.00101471	2.01601	0.602286	T	C
rs113792984:72169319:T:C	16	72169319	ENSG00000118557	PMFBP1	0	ENSG00000261701	HPR	72097047	72111145	58174	protein_coding	T	C	0	0	C	0.18617	0	0	92.2992	9.06723e-21	1065	1.49001e-13	-1.48671	-10.1107	0.147043	1.74628e-19	-2.14942	-4.64317	0.462921	4.69081e-05	-1.34459	-8.41072	0.159866	3.9212e-14	-0.277482	-0.683625	0.405897	0.495058	ENSG00000261701.6	chr16_72135420_T_C_b38	72196	2	2	0.00495049	0.00101471	2.01601	0.602286	T	C
rs16973640:72084134:T:G	16	72084134	ENSG00000140830	TXNL4B	0	ENSG00000261701	HPR	72097047	72111145	12913	protein_coding	T	G	0	0	G	0.18617	0	0	92.2992	9.06723e-21	1065	1.49001e-13	-1.48671	-10.1107	0.147043	1.74628e-19	-2.14942	-4.64317	0.462921	4.69081e-05	-1.34459	-8.41072	0.159866	3.9212e-14	-0.277482	-0.683625	0.405897	0.495058	ENSG00000261701.6	chr16_72050235_T_G_b38	-12989	2	2	0.00495049	0.00101471	2.01601	0.602286	T	G
17:44324048:A:G	17	44324048	-	-	-	ENSG00000176681	LRRC37A	44370099	44415160	46051	protein_coding	A	G	0.221154	0.0280374	G	0.0277778	0.0425532	0	92.8611	6.84648e-21	1413	1.49271e-13	-1.11803	-9.49155	0.117792	1.01601e-17	-1.0226	-3.4067	0.300173	0.00166694	-1.18302	-9.01418	0.13124	1.22153e-15	0.480259	1.94634	0.24675	0.0531123	-	-	-	-	-	-	-	-	-	-	-
rs10936715	3	101345965	ENSG00000206779|ENSG00000202385|ENSG00000199466|ENSG00000223080|ENSG00000251995|ENSG00000201535|ENSG00000201678|ENSG00000222601|ENSG00000252919|ENSG00000223300|ENSG00000199472|ENSG00000207342|ENSG00000200391|ENSG00000207484|ENSG00000223271|ENSG00000199668|ENSG00000202251|ENSG00000264932|ENSG00000200127|ENSG00000238723|ENSG00000207021|ENSG00000200883|ENSG00000207092|ENSG00000206669|ENSG00000239143|ENSG00000200241|ENSG00000238604|ENSG00000199546|ENSG00000212319|ENSG00000201511|ENSG00000199530|ENSG00000200658|ENSG00000200884|ENSG00000252761|ENSG00000201680|ENSG00000201207|ENSG00000201555|ENSG00000206717|ENSG00000252891|ENSG00000201913|ENSG00000200714|ENSG00000223220|ENSG00000200544|ENSG00000200141|ENSG00000200788|ENSG00000201451	Y_RNA	1189	ENSG00000286699	AC084198.4	101405671	101419770	59706	lncRNA	A	G	0.480769	0.0280374	G	0.489362	0	1	92.2191	9.43783e-21	1027	1.49558e-13	0.627782	9.28538	0.0676097	3.85883e-17	0.470195	3.46961	0.135518	0.0014019	0.695369	8.95438	0.0776569	1.72762e-15	-0.168564	-1.09772	0.153558	0.273736	-	-	-	-	-	-	-	-	-	-	-
rs2187313	21	45544594	-	-	-	ENSG00000280433	FP565260.6	45516461	45526433	18161	protein_coding	C	T	0.169811	0.00934579	T	0.295699	0.0106383	1	92.6705	7.53125e-21	1287	1.49559e-13	0.811653	10.4486	0.0776804	1.84399e-20	0.868477	5.49163	0.158146	3.61495e-06	0.767872	7.90648	0.0971193	6.71706e-13	0.355157	2.07225	0.171387	0.0396143	-	-	-	-	-	-	-	-	-	-	-
12:11195162:C:T	12	11195162	-	-	-	ENSG00000275778	AC018630.2	10998448	11324199	0	protein_coding	C	T	0.285714	0.0186916	T	0.0851064	0	1	93.1745	5.85349e-21	1656	1.49569e-13	0.917404	9.87409	0.0929102	8.32895e-19	1.1798	5.17544	0.227961	9.43598e-06	0.84005	8.14797	0.103099	1.73581e-13	0.136699	0.615269	0.222178	0.539125	-	-	-	-	-	-	-	-	-	-	-
rs12597179	16	56129903	ENSG00000246379	RP11-461O7.1	0	ENSG00000246379	AC040168.1	56017921	56225030	0	lncRNA	C	T	0.485849	0.00934579	T	0.462366	0.0106383	1	93.093	6.09679e-21	1596	1.50141e-13	-0.628407	-8.78751	0.0715114	9.26488e-16	-1.0367	-6.28178	0.165032	3.29057e-07	-0.589469	-7.32341	0.0804911	1.65414e-11	-0.193441	-1.09469	0.176708	0.275061	ENSG00000246379.6	chr16_56095991_C_T_b38	-95103	144	193	0.477723	0.162506	-0.0917579	0.0653974	C	T
rs12444125:56126066:T:C	16	56126066	ENSG00000246379	RP11-461O7.1	833	ENSG00000246379	AC040168.1	56017921	56225030	0	lncRNA	T	C	0.485849	0.00934579	C	0.462366	0.0106383	1	93.093	6.09679e-21	1596	1.50141e-13	-0.628407	-8.78751	0.0715114	9.26488e-16	-1.0367	-6.28178	0.165032	3.29057e-07	-0.589469	-7.32341	0.0804911	1.65414e-11	-0.193441	-1.09469	0.176708	0.275061	ENSG00000246379.6	chr16_56092154_T_C_b38	-98940	144	193	0.477723	0.162506	-0.0917579	0.0653974	T	C
rs1592544:56129244:C:T	16	56129244	ENSG00000246379	RP11-461O7.1	0	ENSG00000246379	AC040168.1	56017921	56225030	0	lncRNA	C	T	0.485849	0.00934579	T	0.462366	0.0106383	1	93.093	6.09679e-21	1596	1.50141e-13	-0.628407	-8.78751	0.0715114	9.26488e-16	-1.0367	-6.28178	0.165032	3.29057e-07	-0.589469	-7.32341	0.0804911	1.65414e-11	-0.193441	-1.09469	0.176708	0.275061	ENSG00000246379.6	chr16_56095332_C_T_b38	-95762	144	193	0.477723	0.162506	-0.0917579	0.0653974	C	T
rs4783930:56126865:C:G	16	56126865	ENSG00000246379	RP11-461O7.1	34	ENSG00000246379	AC040168.1	56017921	56225030	0	lncRNA	C	G	0.485849	0.00934579	G	0.462366	0.0106383	1	93.093	6.09679e-21	1596	1.50141e-13	-0.628407	-8.78751	0.0715114	9.26488e-16	-1.0367	-6.28178	0.165032	3.29057e-07	-0.589469	-7.32341	0.0804911	1.65414e-11	-0.193441	-1.09469	0.176708	0.275061	ENSG00000246379.6	chr16_56092953_C_G_b38	-98141	144	193	0.477723	0.162506	-0.0917579	0.0653974	C	G
rs8055913:56124973:A:G	16	56124973	ENSG00000246379	RP11-461O7.1	1926	ENSG00000246379	AC040168.1	56017921	56225030	0	lncRNA	A	G	0.485849	0.00934579	G	0.462366	0.0106383	1	93.093	6.09679e-21	1596	1.50141e-13	-0.628407	-8.78751	0.0715114	9.26488e-16	-1.0367	-6.28178	0.165032	3.29057e-07	-0.589469	-7.32341	0.0804911	1.65414e-11	-0.193441	-1.09469	0.176708	0.275061	ENSG00000246379.6	chr16_56091061_A_G_b38	-100033	144	193	0.477723	0.162506	-0.0917579	0.0653974	A	G
rs61806982:119719686:T:C	1	119719686	ENSG00000231365	RP11-418J17.1	0	ENSG00000231365	WARS2-AS1	119683014	119818596	0	lncRNA	T	C	0.299065	0	C	0.358696	0.0212766	1	93.1272	5.99371e-21	1624	1.50192e-13	0.62208	9.82504	0.0633158	1.1498e-18	0.863435	4.68189	0.18442	4.17762e-05	0.59014	8.43843	0.0699349	3.34893e-14	0.0863995	0.518486	0.166638	0.604732	ENSG00000231365.5	chr1_119177063_T_C_b38	36604	94	111	0.274752	2.7e-20	-0.83583	0.0787935	T	C
rs1382539	5	79952154	ENSG00000113318	MSH3	0	ENSG00000113318	MSH3	79950471	80172634	0	protein_coding	G	A	0.285047	0	A	0.329787	0	1	93.4047	5.21713e-21	1873	1.50777e-13	0.469114	9.09125	0.0516007	1.34299e-16	0.737875	5.41548	0.136253	4.55563e-06	0.460761	8.00483	0.0575604	3.8778e-13	0.239895	1.76749	0.135726	0.0787774	ENSG00000113318.9	chr5_80656335_G_A_b38	1183	99	116	0.287129	1.76e-09	-0.306525	0.0480296	G	A
rs1650694:79952426:G:C	5	79952426	ENSG00000113318	MSH3	0	ENSG00000113318	MSH3	79950471	80172634	0	protein_coding	G	C	0.285047	0	C	0.329787	0	1	93.4047	5.21713e-21	1873	1.50777e-13	0.469114	9.09125	0.0516007	1.34299e-16	0.737875	5.41548	0.136253	4.55563e-06	0.460761	8.00483	0.0575604	3.8778e-13	0.239895	1.76749	0.135726	0.0787774	-	-	-	-	-	-	-	-	-	-	-
rs72386143:79953470:GA:G	5	79953470	-	-	-	ENSG00000113318	MSH3	79950471	80172634	0	protein_coding	GA	G	0.285047	0	G	0.329787	0	1	93.4047	5.21713e-21	1873	1.50777e-13	0.469114	9.09125	0.0516007	1.34299e-16	0.737875	5.41548	0.136253	4.55563e-06	0.460761	8.00483	0.0575604	3.8778e-13	0.239895	1.76749	0.135726	0.0787774	-	-	-	-	-	-	-	-	-	-	-
rs1382541:79953484:T:C	5	79953484	ENSG00000113318	MSH3	0	ENSG00000113318	MSH3	79950471	80172634	0	protein_coding	T	C	0.285047	0	C	0.329787	0	1	93.4047	5.21713e-21	1873	1.50777e-13	0.469114	9.09125	0.0516007	1.34299e-16	0.737875	5.41548	0.136253	4.55563e-06	0.460761	8.00483	0.0575604	3.8778e-13	0.239895	1.76749	0.135726	0.0787774	ENSG00000113318.9	chr5_80657665_T_C_b38	2513	99	116	0.287129	1.76e-09	-0.306525	0.0480296	T	C
rs1650695:79951382:A:G	5	79951382	ENSG00000113318	MSH3	0	ENSG00000113318	MSH3	79950471	80172634	0	protein_coding	A	G	0.285047	0	G	0.329787	0	1	93.4047	5.21713e-21	1873	1.50777e-13	0.469114	9.09125	0.0516007	1.34299e-16	0.737875	5.41548	0.136253	4.55563e-06	0.460761	8.00483	0.0575604	3.8778e-13	0.239895	1.76749	0.135726	0.0787774	ENSG00000113318.9	chr5_80655563_A_G_b38	411	99	116	0.287129	1.76e-09	-0.306525	0.0480296	A	G
rs59828224:79952856:C:CTA	5	79952856	-	-	-	ENSG00000113318	MSH3	79950471	80172634	0	protein_coding	C	CTA	0.285047	0	CTA	0.329787	0	1	93.4047	5.21713e-21	1873	1.50777e-13	0.469114	9.09125	0.0516007	1.34299e-16	0.737875	5.41548	0.136253	4.55563e-06	0.460761	8.00483	0.0575604	3.8778e-13	0.239895	1.76749	0.135726	0.0787774	-	-	-	-	-	-	-	-	-	-	-
rs1650693:79952827:C:T	5	79952827	ENSG00000113318	MSH3	0	ENSG00000113318	MSH3	79950471	80172634	0	protein_coding	C	T	0.285047	0	T	0.329787	0	1	93.4047	5.21713e-21	1873	1.50777e-13	0.469114	9.09125	0.0516007	1.34299e-16	0.737875	5.41548	0.136253	4.55563e-06	0.460761	8.00483	0.0575604	3.8778e-13	0.239895	1.76749	0.135726	0.0787774	ENSG00000113318.9	chr5_80657008_C_T_b38	1856	99	116	0.287129	1.76e-09	-0.306525	0.0480296	C	T
rs1650692:79953393:C:T	5	79953393	ENSG00000113318	MSH3	0	ENSG00000113318	MSH3	79950471	80172634	0	protein_coding	C	T	0.285047	0	T	0.329787	0	1	93.4047	5.21713e-21	1873	1.50777e-13	0.469114	9.09125	0.0516007	1.34299e-16	0.737875	5.41548	0.136253	4.55563e-06	0.460761	8.00483	0.0575604	3.8778e-13	0.239895	1.76749	0.135726	0.0787774	ENSG00000113318.9	chr5_80657574_C_T_b38	2422	99	116	0.287129	1.76e-09	-0.306525	0.0480296	C	T
rs1650696:79951280:T:A	5	79951280	ENSG00000113318	MSH3	0	ENSG00000113318	MSH3	79950471	80172634	0	protein_coding	T	A	0.285047	0	A	0.329787	0	1	93.4047	5.21713e-21	1873	1.50777e-13	0.469114	9.09125	0.0516007	1.34299e-16	0.737875	5.41548	0.136253	4.55563e-06	0.460761	8.00483	0.0575604	3.8778e-13	0.239895	1.76749	0.135726	0.0787774	ENSG00000113318.9	chr5_80655461_T_A_b38	309	99	116	0.287129	1.76e-09	-0.306525	0.0480296	T	A
rs1382540:79952165:C:G	5	79952165	ENSG00000113318	MSH3	0	ENSG00000113318	MSH3	79950471	80172634	0	protein_coding	C	G	0.285047	0	G	0.329787	0	1	93.4047	5.21713e-21	1873	1.50777e-13	0.469114	9.09125	0.0516007	1.34299e-16	0.737875	5.41548	0.136253	4.55563e-06	0.460761	8.00483	0.0575604	3.8778e-13	0.239895	1.76749	0.135726	0.0787774	ENSG00000113318.9	chr5_80656346_C_G_b38	1194	99	116	0.287129	1.76e-09	-0.306525	0.0480296	C	G
rs1382542:79953581:T:C	5	79953581	ENSG00000113318	MSH3	0	ENSG00000113318	MSH3	79950471	80172634	0	protein_coding	T	C	0.285047	0	C	0.329787	0	1	93.4047	5.21713e-21	1873	1.50777e-13	0.469114	9.09125	0.0516007	1.34299e-16	0.737875	5.41548	0.136253	4.55563e-06	0.460761	8.00483	0.0575604	3.8778e-13	0.239895	1.76749	0.135726	0.0787774	ENSG00000113318.9	chr5_80657762_T_C_b38	2610	101	118	0.292079	2.35e-09	-0.304163	0.0480779	T	C
rs1643639:79952390:T:C	5	79952390	ENSG00000113318	MSH3	0	ENSG00000113318	MSH3	79950471	80172634	0	protein_coding	T	C	0.285047	0	C	0.329787	0	1	93.4047	5.21713e-21	1873	1.50777e-13	0.469114	9.09125	0.0516007	1.34299e-16	0.737875	5.41548	0.136253	4.55563e-06	0.460761	8.00483	0.0575604	3.8778e-13	0.239895	1.76749	0.135726	0.0787774	ENSG00000113318.9	chr5_80656571_T_C_b38	1419	99	116	0.287129	1.76e-09	-0.306525	0.0480296	T	C
rs1643641:79951491:T:C	5	79951491	ENSG00000113318	MSH3	0	ENSG00000113318	MSH3	79950471	80172634	0	protein_coding	T	C	0.285047	0	C	0.329787	0	1	93.4047	5.21713e-21	1873	1.50777e-13	0.469114	9.09125	0.0516007	1.34299e-16	0.737875	5.41548	0.136253	4.55563e-06	0.460761	8.00483	0.0575604	3.8778e-13	0.239895	1.76749	0.135726	0.0787774	ENSG00000113318.9	chr5_80655672_T_C_b38	520	99	116	0.287129	1.76e-09	-0.306525	0.0480296	T	C
rs1677667:79952541:C:G	5	79952541	ENSG00000113318	MSH3	0	ENSG00000113318	MSH3	79950471	80172634	0	protein_coding	C	G	0.285047	0	G	0.329787	0	1	93.4047	5.21713e-21	1873	1.50777e-13	0.469114	9.09125	0.0516007	1.34299e-16	0.737875	5.41548	0.136253	4.55563e-06	0.460761	8.00483	0.0575604	3.8778e-13	0.239895	1.76749	0.135726	0.0787774	ENSG00000113318.9	chr5_80656722_C_G_b38	1570	99	116	0.287129	1.76e-09	-0.306525	0.0480296	C	G
rs36231460:79952861:T:TAGAATTTTCTATTA	5	79952861	-	-	-	ENSG00000113318	MSH3	79950471	80172634	0	protein_coding	T	TAGAATTTTCTATTA	0.285047	0	TAGAATTTTCTATTA	0.329787	0	1	93.4047	5.21713e-21	1873	1.50777e-13	0.469114	9.09125	0.0516007	1.34299e-16	0.737875	5.41548	0.136253	4.55563e-06	0.460761	8.00483	0.0575604	3.8778e-13	0.239895	1.76749	0.135726	0.0787774	-	-	-	-	-	-	-	-	-	-	-
rs9915547:44212782:T:C	17	44212782	-	-	-	ENSG00000214401	KANSL1-AS1	44270942	44274089	58160	lncRNA	T	C	0.228972	0	C	0.356383	0	1	92.9838	6.43909e-21	1525	1.51517e-13	-0.763901	-9.40314	0.0812389	1.80281e-17	-0.557745	-3.28662	0.169702	0.00231202	-0.858901	-9.06542	0.0947447	9.07214e-16	0.471596	2.61634	0.18025	0.00961426	ENSG00000214401.4	chr17_46135416_T_C_b38	-58160	96	114	0.282178	3.72e-35	0.919472	0.0574851	T	C
rs56335551:1311105:GA:G	5	1311105	-	-	-	ENSG00000286388	AC026748.3	1345312	1350901	34207	lncRNA	GA	G	0.575269	0.130841	G	0.255556	0.0425532	0	92.9002	6.714e-21	1467	1.51977e-13	-0.837311	-9.76226	0.0857702	1.73606e-18	-0.955192	-6.32648	0.150983	2.87507e-07	-0.76886	-7.27158	0.105735	2.18866e-11	-0.197181	-1.1511	0.171298	0.251163	-	-	-	-	-	-	-	-	-	-	-
rs940587	7	64478386	ENSG00000201165	RNU6-1229P	5196	ENSG00000152926	ZNF117	64432150	64467062	11324	protein_coding	T	C	0.0046729	0	C	0.10989	0.0319149	0	93.0703	6.16644e-21	1598	1.52047e-13	1.54101	9.9551	0.154796	4.88494e-19	1.1878	4.76312	0.249375	3.27448e-05	1.66231	8.38946	0.198142	4.42521e-14	-0.546004	-1.72108	0.317246	0.0868911	ENSG00000152926.14	chr7_65018008_C_T_b38	27200	3	3	0.00742574	1.95e-06	1.97586	0.400133	C	T
rs115005960:139625380:G:A	9	139625380	ENSG00000233016	SNHG7	2744	ENSG00000233016	SNHG7	139615818	139622636	2744	lncRNA	G	A	0.0913462	0.0280374	A	0.0860215	0.0106383	1	91.979	1.0642e-20	926	1.52054e-13	1.37089	9.64469	0.142139	3.74677e-18	1.87713	5.71927	0.328211	1.81029e-06	1.26886	7.69863	0.164816	2.12758e-12	0.333187	0.855166	0.389617	0.393554	ENSG00000233016.6	chr9_136730928_G_A_b38	2744	55	56	0.138614	3.71e-26	-0.877943	0.0689931	G	A
rs10605889:67152893:CAAAT:C	17	67152893	-	-	-	ENSG00000154262	ABCA6	67074843	67138036	14857	protein_coding	C	CAAAT	0.287736	0.00934579	CAAAT	0.629032	0.0106383	1	92.8984	6.72006e-21	1468	1.52218e-13	0.576853	9.33737	0.061779	2.75884e-17	0.676436	5.99954	0.112748	7.73184e-07	0.551795	7.54347	0.0731487	4.99282e-12	-0.098235	-0.756593	0.129839	0.450246	-	-	-	-	-	-	-	-	-	-	-
rs67636342:43525166:C:CT	17	43525166	-	-	-	ENSG00000263503	MAPK8IP1P2	43678235	43679706	153069	processed_pseudogene	C	CT	0.203883	0.0373832	CT	0.0611111	0.0425532	1	93.0845	6.12281e-21	1626	1.53616e-13	-1.03873	-9.14522	0.113581	9.50371e-17	-1.2232	-5.94752	0.205666	9.05313e-07	-1.01273	-7.59681	0.13331	3.72663e-12	-0.0568451	-0.21471	0.264753	0.830228	-	-	-	-	-	-	-	-	-	-	-
12:11315959:AAAAT:A	12	11315959	-	-	-	ENSG00000275778	AC018630.2	10998448	11324199	0	protein_coding	AAAAT	A	0.311321	0.00934579	A	0.0904255	0	1	93.1074	6.05334e-21	1656	1.54675e-13	0.88495	9.88554	0.0895197	7.72479e-19	1.1798	5.17544	0.227961	9.43598e-06	0.810814	8.14384	0.0995616	1.77657e-13	0.163192	0.738407	0.221006	0.461193	-	-	-	-	-	-	-	-	-	-	-
rs60694690:87515625:A:T	8	87515625	ENSG00000176623|ENSG00000085719	RMDN1|CPNE3	0	ENSG00000176623	RMDN1	87480486	87526586	0	protein_coding	A	T	0.212264	0.00934579	T	0.188172	0.0106383	1	92.7535	7.22509e-21	1388	1.54739e-13	-0.706406	-9.6262	0.0733836	4.22751e-18	-0.725243	-3.72009	0.194953	0.000695739	-0.718199	-8.88338	0.0808475	2.60531e-15	0.018089	0.0932192	0.194047	0.925829	-	-	-	-	-	-	-	-	-	-	-
rs79579293:88822068:A:G	14	88822068	-	KCNK10	28817	ENSG00000042317	SPATA7	88851268	88936694	29200	protein_coding	A	G	0.306604	0.00934579	G	0.313187	0.0319149	1	93.3124	5.46348e-21	1836	1.54778e-13	0.746017	9.64392	0.0773562	3.7657e-18	0.804113	4.21241	0.190892	0.00016815	0.760027	8.69299	0.0874299	7.8052e-15	0.065318	0.327199	0.199628	0.743883	ENSG00000042317.16	chr14_88355724_A_G_b38	-29200	86	102	0.252475	1.24e-19	-0.604747	0.0583398	A	G
rs9969301:65781655:G:A	7	65781655	ENSG00000169902	TPST1	0	ENSG00000226824	AC006001.2	66119525	66136510	337870	lncRNA	A	G	0.411215	0	G	0.322581	0.0106383	1	91.4	1.4215e-20	707	1.55071e-13	0.740913	10.3478	0.0716011	3.61404e-20	0.53754	3.45223	0.155708	0.00147076	0.794322	8.91527	0.0890968	2.16653e-15	-0.174495	-1.08014	0.161548	0.28147	ENSG00000226824.6	chr7_66316668_G_A_b38	-337870	131	166	0.410891	3.29e-31	1.01635	0.0698574	G	A
rs150913146:65787836:AGTGCACAAAGGTTCCAGTG:A	7	65787836	-	-	-	ENSG00000226824	AC006001.2	66119525	66136510	331689	lncRNA	A	AGTGCACAAAGGTTCCAGTG	0.411215	0	AGTGCACAAAGGTTCCAGTG	0.322581	0.0106383	1	91.4	1.4215e-20	707	1.55071e-13	0.740913	10.3478	0.0716011	3.61404e-20	0.53754	3.45223	0.155708	0.00147076	0.794322	8.91527	0.0890968	2.16653e-15	-0.174495	-1.08014	0.161548	0.28147	-	-	-	-	-	-	-	-	-	-	-
rs811880	7	65818646	ENSG00000169902	TPST1	0	ENSG00000226824	AC006001.2	66119525	66136510	300879	lncRNA	T	C	0.411215	0	C	0.322581	0.0106383	1	91.4	1.4215e-20	707	1.55071e-13	0.740913	10.3478	0.0716011	3.61404e-20	0.53754	3.45223	0.155708	0.00147076	0.794322	8.91527	0.0890968	2.16653e-15	-0.174495	-1.08014	0.161548	0.28147	ENSG00000226824.6	chr7_66353659_T_C_b38	-300879	129	164	0.405941	2.97e-34	-1.03982	0.0663906	T	C
rs709595:65817333:G:C	7	65817333	ENSG00000169902	TPST1	0	ENSG00000226824	AC006001.2	66119525	66136510	302192	lncRNA	G	C	0.411215	0	C	0.322581	0.0106383	1	91.4	1.4215e-20	707	1.55071e-13	0.740913	10.3478	0.0716011	3.61404e-20	0.53754	3.45223	0.155708	0.00147076	0.794322	8.91527	0.0890968	2.16653e-15	-0.174495	-1.08014	0.161548	0.28147	ENSG00000226824.6	chr7_66352346_G_C_b38	-302192	129	164	0.405941	2.97e-34	-1.03982	0.0663906	G	C
rs6460291:65809771:T:G	7	65809771	ENSG00000169902	TPST1	0	ENSG00000226824	AC006001.2	66119525	66136510	309754	lncRNA	G	T	0.411215	0	T	0.322581	0.0106383	1	91.4	1.4215e-20	707	1.55071e-13	0.740913	10.3478	0.0716011	3.61404e-20	0.53754	3.45223	0.155708	0.00147076	0.794322	8.91527	0.0890968	2.16653e-15	-0.174495	-1.08014	0.161548	0.28147	ENSG00000226824.6	chr7_66344784_T_G_b38	-309754	128	164	0.405941	4.42e-33	1.02262	0.0671381	T	G
rs3935391:65790027:A:G	7	65790027	ENSG00000169902	TPST1	0	ENSG00000226824	AC006001.2	66119525	66136510	329498	lncRNA	G	A	0.411215	0	A	0.322581	0.0106383	1	91.4	1.4215e-20	707	1.55071e-13	0.740913	10.3478	0.0716011	3.61404e-20	0.53754	3.45223	0.155708	0.00147076	0.794322	8.91527	0.0890968	2.16653e-15	-0.174495	-1.08014	0.161548	0.28147	ENSG00000226824.6	chr7_66325040_A_G_b38	-329498	129	164	0.405941	2.97e-34	1.03982	0.0663906	A	G
rs3752425:15695358:C:G	16	15695358	ENSG00000166780|ENSG00000166783	C16orf45|KIAA0430	0	ENSG00000263335	AF001548.2	15820531	15826850	125173	lncRNA	G	C	0.397196	0	C	0.0769231	0.0319149	1	92.3983	8.6289e-21	1165	1.55113e-13	-0.817115	-10.0028	0.0816889	3.56662e-19	-0.827488	-4.39408	0.188319	9.84484e-05	-0.811601	-8.54929	0.0949319	1.77875e-14	-0.0360907	-0.213415	0.16911	0.831235	ENSG00000263335.1	chr16_15601501_C_G_b38	-125173	109	134	0.336683	6.05e-23	-0.697048	0.0602542	C	G
17:44043092:CAA:C	17	44043092	-	-	-	ENSG00000214401	KANSL1-AS1	44270942	44274089	227850	lncRNA	CAA	C	0.184211	0.11215	C	0.0434783	0.0212766	0	92.9324	6.60674e-21	1525	1.55462e-13	-1.19365	-9.80881	0.121692	1.27918e-18	-1.1312	-4.38302	0.258086	0.000101724	-1.21084	-8.58612	0.141023	1.44074e-14	0.117955	0.440052	0.268047	0.660407	-	-	-	-	-	-	-	-	-	-	-
rs35876488:98928921:GA:G	4	98928921	-	-	-	ENSG00000163116	STPG2	98105244	99064627	0	protein_coding	GA	G	0.419811	0.00934579	G	0.43956	0.0319149	1	93.6142	4.69824e-21	2157	1.56369e-13	0.617488	9.9109	0.0623039	6.53704e-19	0.590245	3.90061	0.151321	0.000415783	0.652279	8.85434	0.0736677	3.08112e-15	0.00851902	0.0552809	0.154104	0.955974	-	-	-	-	-	-	-	-	-	-	-
rs35862370:99028504:AACT:A	4	99028504	-	-	-	ENSG00000163116	STPG2	98105244	99064627	0	protein_coding	AACT	A	0.414286	0.0186916	A	0.430108	0.0106383	1	93.6126	4.70191e-21	2157	1.56491e-13	0.628482	9.9488	0.0631716	5.09219e-19	0.622523	4.17069	0.149262	0.000190003	0.651686	8.73029	0.0746466	6.29849e-15	0.0684361	0.428029	0.159887	0.669123	-	-	-	-	-	-	-	-	-	-	-
17:44368266:T:TA	17	44368266	-	-	-	ENSG00000176681	LRRC37A	44370099	44415160	1833	protein_coding	T	TA	0.186869	0.0747664	TA	0.0274725	0.0319149	0	92.7618	7.19507e-21	1413	1.56871e-13	-1.2185	-9.61826	0.126686	4.45247e-18	-1.30436	-4.39901	0.296512	9.70217e-05	-1.23739	-8.56799	0.144421	1.5983e-14	0.29072	1.06176	0.27381	0.289715	-	-	-	-	-	-	-	-	-	-	-
rs139225929:113114004:C:T	2	113114004	ENSG00000236555	AC115115.4	10169	ENSG00000169629	RGPD8	113125946	113192065	11942	protein_coding	C	T	0.173267	0.0560748	T	0.122222	0.0425532	1	92.5914	7.83502e-21	1298	1.56921e-13	1.09927	9.27426	0.118529	4.14571e-17	1.24064	5.34873	0.231951	5.57898e-06	1.0871	7.9989	0.135907	4.00856e-13	-0.0620358	-0.222347	0.279004	0.824286	ENSG00000169629.11	chr2_112356427_C_T_b38	-78061	54	57	0.141089	1.55e-28	-0.973439	0.0716764	C	T
rs145713961:113117451:T:G	2	113117451	ENSG00000169629	RGPD8	10218	ENSG00000169629	RGPD8	113125946	113192065	8495	protein_coding	T	G	0.173267	0.0560748	G	0.122222	0.0425532	1	92.5914	7.83502e-21	1298	1.56921e-13	1.09927	9.27426	0.118529	4.14571e-17	1.24064	5.34873	0.231951	5.57898e-06	1.0871	7.9989	0.135907	4.00856e-13	-0.0620358	-0.222347	0.279004	0.824286	ENSG00000169629.11	chr2_112359874_T_G_b38	-74614	54	57	0.141089	1.55e-28	-0.973439	0.0716764	T	G
rs55979927:113115598:G:A	2	113115598	ENSG00000236555	AC115115.4	11763	ENSG00000169629	RGPD8	113125946	113192065	10348	protein_coding	G	A	0.173267	0.0560748	A	0.122222	0.0425532	1	92.5914	7.83502e-21	1298	1.56921e-13	1.09927	9.27426	0.118529	4.14571e-17	1.24064	5.34873	0.231951	5.57898e-06	1.0871	7.9989	0.135907	4.00856e-13	-0.0620358	-0.222347	0.279004	0.824286	ENSG00000169629.11	chr2_112358021_G_A_b38	-76467	54	57	0.141089	1.55e-28	-0.973439	0.0716764	G	A
rs860581:56150537:A:G	5	56150537	ENSG00000095015|ENSG00000237705	MAP3K1|AC008937.2	0	ENSG00000155542	SETD9	56205087	56221359	54550	protein_coding	G	A	0.158879	0	A	0.18617	0	1	92.795	7.0764e-21	1441	1.57341e-13	0.851678	9.90124	0.0860172	6.96595e-19	0.63201	2.69497	0.234515	0.0107419	0.911336	9.24836	0.0985403	3.12643e-16	-0.140514	-0.682498	0.205883	0.495769	ENSG00000155542.11	chr5_56854710_A_G_b38	-54550	58	60	0.148515	1.04e-12	0.808693	0.104544	A	G
rs832575	5	56161787	ENSG00000095015	MAP3K1	0	ENSG00000155542	SETD9	56205087	56221359	43300	protein_coding	A	G	0.158879	0	G	0.18617	0	1	92.795	7.0764e-21	1441	1.57341e-13	0.851678	9.90124	0.0860172	6.96595e-19	0.63201	2.69497	0.234515	0.0107419	0.911336	9.24836	0.0985403	3.12643e-16	-0.140514	-0.682498	0.205883	0.495769	ENSG00000155542.11	chr5_56865960_G_A_b38	-43300	58	60	0.148515	1.04e-12	0.808693	0.104544	G	A
rs62063779:44054671:C:T	17	44054671	ENSG00000186868	MAPT	0	ENSG00000263503	MAPK8IP1P2	43678235	43679706	374965	processed_pseudogene	C	T	0.173469	0.0841121	T	0.0478723	0	0	93.0359	6.27355e-21	1626	1.57398e-13	-1.18076	-9.82654	0.12016	1.13852e-18	-1.21112	-4.7845	0.253133	3.07081e-05	-1.1762	-8.37523	0.140438	4.79807e-14	0.0957021	0.345504	0.276993	0.730104	ENSG00000263503.1	chr17_45977305_C_T_b38	374965	85	98	0.242574	1.4e-31	1.17497	0.0800193	C	T
rs10487480:127009040:A:C	7	127009040	ENSG00000048405	ZNF800	0	ENSG00000048405	ZNF800	126986844	127071978	0	protein_coding	A	C	0.171429	0.0186916	C	0.0691489	0	1	92.5055	8.17861e-21	1249	1.57619e-13	-0.99814	-9.82334	0.101609	1.16274e-18	-1.12186	-6.40643	0.175115	2.259e-07	-0.917257	-7.17378	0.127862	3.70352e-11	-0.32724	-1.32791	0.246433	0.185828	ENSG00000048405.9	chr7_127368986_A_C_b38	-62938	71	77	0.190594	0.0795626	-0.133989	0.0759439	A	C
rs55936521:70427625:G:T	16	70427625	ENSG00000157350|ENSG00000260111	ST3GAL2|RP11-529K1.4	0	ENSG00000223496	EXOSC6	70280681	70285843	141782	protein_coding	G	T	0.363208	0.00934579	T	0.0904255	0	1	91.6529	1.25264e-20	819	1.58298e-13	0.531844	9.77058	0.0544332	1.6439e-18	0.656065	4.92285	0.133269	2.02486e-05	0.495271	8.21087	0.060319	1.21738e-13	0.208142	1.84835	0.11261	0.0661315	ENSG00000223496.2	chr16_70393722_G_T_b38	141792	112	139	0.344059	1.03e-19	-0.466604	0.0448846	G	T
rs7671759:120248094:A:C	4	120248094	ENSG00000145384	FABP2	4549	ENSG00000245958	AC093752.1	120375946	120473180	127852	transcribed_unprocessed_pseudogene	A	C	0.378641	0.0373832	C	0.426966	0.0531915	1	92.9193	6.6503e-21	1544	1.58436e-13	0.556632	9.79903	0.0568048	1.36396e-18	0.529621	4.11028	0.128853	0.000226652	0.543797	8.71922	0.0623675	6.71254e-15	0.0704648	0.519463	0.135649	0.604052	ENSG00000245958.6	chr4_119326939_A_C_b38	-127852	102	121	0.299505	2.79e-27	-0.760452	0.0579201	A	C
rs6963289:72205877:A:T	7	72205877	ENSG00000254184	TYW1B	0	ENSG00000277149	TYW1B	72023729	72298779	0	protein_coding	A	T	0.275701	0	T	0.407609	0.0212766	1	91.6753	1.23872e-20	832	1.59023e-13	-0.717251	-9.39329	0.0763578	1.92164e-17	-0.419017	-2.08422	0.201042	0.0445043	-0.786236	-9.34512	0.0841333	1.77617e-16	0.22793	1.29227	0.176379	0.197857	ENSG00000277149.4	chr7_72740907_T_A_b38	-87291	89	102	0.252475	7.45e-31	-1.10263	0.0764649	T	A
rs6979344:72205531:T:C	7	72205531	ENSG00000254184	TYW1B	0	ENSG00000277149	TYW1B	72023729	72298779	0	protein_coding	T	C	0.275701	0	C	0.407609	0.0212766	1	91.6753	1.23872e-20	832	1.59023e-13	-0.717251	-9.39329	0.0763578	1.92164e-17	-0.419017	-2.08422	0.201042	0.0445043	-0.786236	-9.34512	0.0841333	1.77617e-16	0.22793	1.29227	0.176379	0.197857	ENSG00000277149.4	chr7_72740562_C_T_b38	-87636	89	103	0.25495	1.38e-30	-1.08503	0.075756	C	T
rs71553278:72206493:T:C	7	72206493	ENSG00000254184	TYW1B	0	ENSG00000277149	TYW1B	72023729	72298779	0	protein_coding	T	C	0.275701	0	C	0.407609	0.0212766	1	91.6753	1.23872e-20	832	1.59023e-13	-0.717251	-9.39329	0.0763578	1.92164e-17	-0.419017	-2.08422	0.201042	0.0445043	-0.786236	-9.34512	0.0841333	1.77617e-16	0.22793	1.29227	0.176379	0.197857	ENSG00000277149.4	chr7_72741523_C_T_b38	-86675	89	102	0.252475	7.45e-31	-1.10263	0.0764649	C	T
rs6460030:72207443:A:G	7	72207443	ENSG00000254184	TYW1B	0	ENSG00000277149	TYW1B	72023729	72298779	0	protein_coding	A	G	0.275701	0	G	0.407609	0.0212766	1	91.6753	1.23872e-20	832	1.59023e-13	-0.717251	-9.39329	0.0763578	1.92164e-17	-0.419017	-2.08422	0.201042	0.0445043	-0.786236	-9.34512	0.0841333	1.77617e-16	0.22793	1.29227	0.176379	0.197857	ENSG00000277149.4	chr7_72742473_G_A_b38	-85725	89	102	0.252475	7.45e-31	-1.10263	0.0764649	G	A
rs3962045:72205033:G:A	7	72205033	ENSG00000254184	TYW1B	0	ENSG00000277149	TYW1B	72023729	72298779	0	protein_coding	G	A	0.275701	0	A	0.407609	0.0212766	1	91.6753	1.23872e-20	832	1.59023e-13	-0.717251	-9.39329	0.0763578	1.92164e-17	-0.419017	-2.08422	0.201042	0.0445043	-0.786236	-9.34512	0.0841333	1.77617e-16	0.22793	1.29227	0.176379	0.197857	-	-	-	-	-	-	-	-	-	-	-
rs3015846:72182765:G:A	7	72182765	ENSG00000254184	TYW1B	0	ENSG00000277149	TYW1B	72023729	72298779	0	protein_coding	G	A	0.275701	0	A	0.366279	0.0851064	1	91.6671	1.2438e-20	832	1.59676e-13	-0.774265	-9.89833	0.0782217	7.1007e-19	-0.672443	-3.29347	0.204174	0.00226957	-0.786467	-8.99	0.0874824	1.40543e-15	0.0136382	0.0725698	0.187932	0.942226	ENSG00000277149.4	chr7_72717801_A_G_b38	-110397	87	101	0.25	7.41e-28	-1.04073	0.0780357	A	G
rs10708609:144361804:GT:G	8	144361804	-	-	-	ENSG00000253716	MINCR	144362331	144363860	527	lncRNA	GT	G	0.435	0.0654206	G	0.222826	0.0212766	1	93.0075	6.36326e-21	1629	1.59944e-13	0.592263	9.54077	0.0620771	7.37746e-18	0.65502	4.06206	0.161253	0.000260791	0.605078	8.74684	0.0691768	5.72655e-15	0.0594586	0.408861	0.145425	0.68311	-	-	-	-	-	-	-	-	-	-	-
rs11145844:139613998:C:T	9	139613998	ENSG00000165716	FAM69B	0	ENSG00000233016	SNHG7	139615818	139622636	1820	lncRNA	C	T	0.0873786	0.0373832	T	0.0806452	0.0106383	1	91.8703	1.1236e-20	926	1.60542e-13	1.43439	9.99509	0.14351	3.75204e-19	1.75033	4.74795	0.368649	3.42704e-05	1.35483	8.3263	0.162717	6.33438e-14	0.222134	0.542425	0.409519	0.588172	ENSG00000233016.6	chr9_136719546_C_T_b38	-8638	54	55	0.136139	3.06e-27	-0.88784	0.0676988	C	T
rs35929737:79954593:T:TA	5	79954593	-	-	-	ENSG00000113318	MSH3	79950471	80172634	0	protein_coding	T	TA	0.283019	0.00934579	TA	0.329787	0	1	93.2748	5.56728e-21	1873	1.60897e-13	0.469473	9.0865	0.0516671	1.38435e-16	0.737875	5.41548	0.136253	4.55563e-06	0.461188	7.99671	0.0576722	4.0581e-13	0.239221	1.76128	0.135823	0.0798259	-	-	-	-	-	-	-	-	-	-	-
rs1677680:79955035:A:G	5	79955035	ENSG00000113318	MSH3	0	ENSG00000113318	MSH3	79950471	80172634	0	protein_coding	A	G	0.283019	0.00934579	G	0.329787	0	1	93.2748	5.56728e-21	1873	1.60897e-13	0.469473	9.0865	0.0516671	1.38435e-16	0.737875	5.41548	0.136253	4.55563e-06	0.461188	7.99671	0.0576722	4.0581e-13	0.239221	1.76128	0.135823	0.0798259	ENSG00000113318.9	chr5_80659216_A_G_b38	4064	99	116	0.287129	1.76e-09	-0.306525	0.0480296	A	G
rs1643655:79953776:A:G	5	79953776	ENSG00000113318	MSH3	0	ENSG00000113318	MSH3	79950471	80172634	0	protein_coding	A	G	0.283019	0.00934579	G	0.329787	0	1	93.2748	5.56728e-21	1873	1.60897e-13	0.469473	9.0865	0.0516671	1.38435e-16	0.737875	5.41548	0.136253	4.55563e-06	0.461188	7.99671	0.0576722	4.0581e-13	0.239221	1.76128	0.135823	0.0798259	ENSG00000113318.9	chr5_80657957_A_G_b38	2805	99	116	0.287129	1.76e-09	-0.306525	0.0480296	A	G
rs34099716:79955360:G:GT	5	79955360	-	-	-	ENSG00000113318	MSH3	79950471	80172634	0	protein_coding	G	GT	0.283019	0.00934579	GT	0.329787	0	1	93.2748	5.56728e-21	1873	1.60897e-13	0.469473	9.0865	0.0516671	1.38435e-16	0.737875	5.41548	0.136253	4.55563e-06	0.461188	7.99671	0.0576722	4.0581e-13	0.239221	1.76128	0.135823	0.0798259	-	-	-	-	-	-	-	-	-	-	-
rs2405880:79953793:A:C	5	79953793	ENSG00000113318	MSH3	0	ENSG00000113318	MSH3	79950471	80172634	0	protein_coding	A	C	0.283019	0.00934579	C	0.329787	0	1	93.2748	5.56728e-21	1873	1.60897e-13	0.469473	9.0865	0.0516671	1.38435e-16	0.737875	5.41548	0.136253	4.55563e-06	0.461188	7.99671	0.0576722	4.0581e-13	0.239221	1.76128	0.135823	0.0798259	ENSG00000113318.9	chr5_80657974_A_C_b38	2822	99	116	0.287129	1.76e-09	-0.306525	0.0480296	A	C
rs1643653:79954790:C:T	5	79954790	ENSG00000113318	MSH3	0	ENSG00000113318	MSH3	79950471	80172634	0	protein_coding	C	T	0.283019	0.00934579	T	0.329787	0	1	93.2748	5.56728e-21	1873	1.60897e-13	0.469473	9.0865	0.0516671	1.38435e-16	0.737875	5.41548	0.136253	4.55563e-06	0.461188	7.99671	0.0576722	4.0581e-13	0.239221	1.76128	0.135823	0.0798259	ENSG00000113318.9	chr5_80658971_C_T_b38	3819	99	116	0.287129	1.76e-09	-0.306525	0.0480296	C	T
rs1643652:79955079:G:A	5	79955079	ENSG00000113318	MSH3	0	ENSG00000113318	MSH3	79950471	80172634	0	protein_coding	G	A	0.283019	0.00934579	A	0.329787	0	1	93.2748	5.56728e-21	1873	1.60897e-13	0.469473	9.0865	0.0516671	1.38435e-16	0.737875	5.41548	0.136253	4.55563e-06	0.461188	7.99671	0.0576722	4.0581e-13	0.239221	1.76128	0.135823	0.0798259	ENSG00000113318.9	chr5_80659260_G_A_b38	4108	99	116	0.287129	1.76e-09	-0.306525	0.0480296	G	A
rs11600392:68720915:A:G	11	68720915	ENSG00000255741	RP11-757G1.5	10595	ENSG00000197345	MRPL21	68658744	68671303	49612	protein_coding	A	G	0.278846	0.0280374	G	0.166667	0.0106383	1	92.3219	8.96487e-21	1165	1.61152e-13	0.637511	9.66286	0.0659754	3.32736e-18	0.509868	3.87469	0.13159	0.000447897	0.701543	8.79254	0.0797884	4.40116e-15	-0.110402	-0.734407	0.150329	0.463621	ENSG00000197345.12	chr11_68953446_A_G_b38	49611	89	104	0.257426	7.63e-47	-0.828423	0.0404265	A	G
rs11604538:68720767:C:G	11	68720767	ENSG00000255741	RP11-757G1.5	10447	ENSG00000197345	MRPL21	68658744	68671303	49464	protein_coding	C	G	0.278846	0.0280374	G	0.166667	0.0106383	1	92.3219	8.96487e-21	1165	1.61152e-13	0.637511	9.66286	0.0659754	3.32736e-18	0.509868	3.87469	0.13159	0.000447897	0.701543	8.79254	0.0797884	4.40116e-15	-0.110402	-0.734407	0.150329	0.463621	ENSG00000197345.12	chr11_68953298_C_G_b38	49463	89	104	0.257426	7.63e-47	-0.828423	0.0404265	C	G
17:44062689:A:C	17	44062689	-	-	-	ENSG00000176681	LRRC37A	44370099	44415160	307410	protein_coding	A	C	0.183673	0.0841121	C	0.0430108	0.0106383	0	92.7072	7.39402e-21	1413	1.61209e-13	-1.15041	-9.63993	0.119338	3.86508e-18	-1.30166	-4.72371	0.275559	3.68555e-05	-1.14828	-8.3901	0.136862	4.40907e-14	0.226854	0.8566	0.26483	0.392763	-	-	-	-	-	-	-	-	-	-	-
12:93837100:T:C	12	93837100	-	-	-	ENSG00000198015	MRPL42	93861264	93909990	24164	protein_coding	T	C	0.154206	0	C	0.0168539	0.0531915	0	92.8661	6.82956e-21	1543	1.62601e-13	-1.24907	-9.45212	0.132147	1.31246e-17	-1.06219	-2.70164	0.393165	0.0105658	-1.29664	-9.25025	0.140174	3.09209e-16	0.176805	0.475176	0.372082	0.635216	-	-	-	-	-	-	-	-	-	-	-
12:93835081:C:T	12	93835081	-	-	-	ENSG00000198015	MRPL42	93861264	93909990	26183	protein_coding	C	T	0.154206	0	T	0.0168539	0.0531915	0	92.8661	6.82956e-21	1543	1.62601e-13	-1.24907	-9.45212	0.132147	1.31246e-17	-1.06219	-2.70164	0.393165	0.0105658	-1.29664	-9.25025	0.140174	3.09209e-16	0.176805	0.475176	0.372082	0.635216	-	-	-	-	-	-	-	-	-	-	-
12:93833618:T:C	12	93833618	-	-	-	ENSG00000198015	MRPL42	93861264	93909990	27646	protein_coding	T	C	0.154206	0	C	0.0168539	0.0531915	0	92.8661	6.82956e-21	1543	1.62601e-13	-1.24907	-9.45212	0.132147	1.31246e-17	-1.06219	-2.70164	0.393165	0.0105658	-1.29664	-9.25025	0.140174	3.09209e-16	0.176805	0.475176	0.372082	0.635216	-	-	-	-	-	-	-	-	-	-	-
rs6429569:46001330:T:G	1	46001330	ENSG00000234379	HMGB1P48	3519	ENSG00000280670	CCDC163	45959538	45965751	35579	protein_coding	G	T	0.336449	0	T	0.396739	0.0212766	1	91.4932	1.35678e-20	777	1.62665e-13	-0.585031	-8.9728	0.0652005	2.86057e-16	-0.639955	-5.02116	0.127452	1.50494e-05	-0.606503	-8.14132	0.0744969	1.80197e-13	0.0551445	0.331291	0.166454	0.740796	ENSG00000280670.2	chr1_45535658_T_G_b38	35606	125	146	0.361386	9.64e-44	-1.07879	0.0560128	T	G
rs2356555:46001037:G:A	1	46001037	ENSG00000234379	HMGB1P48	3226	ENSG00000280670	CCDC163	45959538	45965751	35286	protein_coding	A	G	0.336449	0	G	0.396739	0.0212766	1	91.4932	1.35678e-20	777	1.62665e-13	-0.585031	-8.9728	0.0652005	2.86057e-16	-0.639955	-5.02116	0.127452	1.50494e-05	-0.606503	-8.14132	0.0744969	1.80197e-13	0.0551445	0.331291	0.166454	0.740796	ENSG00000280670.2	chr1_45535365_G_A_b38	35313	125	146	0.361386	9.64e-44	-1.07879	0.0560128	G	A
rs878619	17	48633271	ENSG00000006282	SPATA20	58	ENSG00000006282	SPATA20	48620419	48633213	58	protein_coding	G	A	0.647059	0.046729	A	0.222826	0.0212766	1	92.4989	8.20556e-21	1286	1.62823e-13	-0.778452	-9.83011	0.0791906	1.11216e-18	-1.0555	-6.0819	0.173548	6.02376e-07	-0.682446	-7.45046	0.0915978	8.29816e-12	-0.177935	-1.09816	0.16203	0.273546	ENSG00000006282.20	chr17_50555910_A_G_b38	9604	125	166	0.410891	6.25e-39	-0.722869	0.0415281	A	G
rs7718472:82378422:T:G	5	82378422	ENSG00000152422	XRCC4	0	ENSG00000152422	XRCC4	82373317	82649606	0	protein_coding	G	T	0.466667	0.0186916	T	0.418478	0.0212766	1	92.9731	6.47356e-21	1638	1.63615e-13	-0.734859	-9.49511	0.0773935	9.92791e-18	-0.914943	-4.05764	0.225487	0.000264164	-0.7519	-8.74693	0.0859616	5.72363e-15	-0.123616	-0.603646	0.204782	0.546811	ENSG00000152422.15	chr5_83082603_T_G_b38	5105	142	191	0.472772	5.25e-15	-0.543079	0.0628858	T	G
rs6539659	12	82692475	ENSG00000133773	CCDC59	0	ENSG00000127720	METTL25	82752307	82873018	59832	protein_coding	C	A	0.121495	0	A	0.271739	0.0212766	1	92.7458	7.2529e-21	1462	1.63616e-13	0.782423	10.2847	0.0760761	5.50004e-20	0.67204	3.03211	0.221641	0.00455114	0.800581	9.14068	0.0875844	5.85653e-16	-0.0194584	-0.113258	0.171806	0.909947	ENSG00000127720.7	chr12_82298696_A_C_b38	-60093	69	81	0.200495	0.0931271	0.146774	0.0868953	A	C
12:82685687:T:C	12	82685687	-	-	-	ENSG00000127720	METTL25	82752307	82873018	66620	protein_coding	C	T	0.121495	0	T	0.271739	0.0212766	1	92.7458	7.2529e-21	1462	1.63616e-13	0.782423	10.2847	0.0760761	5.50004e-20	0.67204	3.03211	0.221641	0.00455114	0.800581	9.14068	0.0875844	5.85653e-16	-0.0194584	-0.113258	0.171806	0.909947	-	-	-	-	-	-	-	-	-	-	-
rs4649995	1	170514205	-	-	-	ENSG00000254685	FPGT	74663896	74699770	95814435	protein_coding	C	T	0.0700935	0	T	0.324468	0	1	91.8988	1.10774e-20	962	1.6443e-13	-0.919098	-9.39465	0.0978321	1.90477e-17	-0.729771	-3.39297	0.215083	0.00173087	-0.971013	-8.96585	0.108301	1.61656e-15	0.252749	1.14444	0.22085	0.253906	ENSG00000254685.6	chr1_74054404_T_C_b38	-143808	38	40	0.0990099	0.000122988	-0.290785	0.0738885	T	C
rs7524306:74528939:A:C	1	74528939	ENSG00000162620	LRRIQ3	0	ENSG00000254685	FPGT	74663896	74699770	134957	protein_coding	C	A	0.0700935	0	A	0.324468	0	1	91.8988	1.10774e-20	962	1.6443e-13	-0.919098	-9.39465	0.0978321	1.90477e-17	-0.729771	-3.39297	0.215083	0.00173087	-0.971013	-8.96585	0.108301	1.61656e-15	0.252749	1.14444	0.22085	0.253906	ENSG00000254685.6	chr1_74063255_A_C_b38	-134957	38	40	0.0990099	0.000122988	-0.290785	0.0738885	A	C
12:75840905:T:TA	12	75840905	-	-	-	ENSG00000180481	GLIPR1L2	75784869	75826468	14437	protein_coding	T	TA	0.383838	0.0747664	TA	0.186747	0.117021	0	92.401	8.6174e-21	1255	1.66873e-13	0.935538	9.79032	0.0955574	1.44416e-18	0.758294	2.86078	0.265066	0.00708282	0.950713	9.17698	0.103598	4.7406e-16	-0.516444	-2.19926	0.234826	0.0290858	-	-	-	-	-	-	-	-	-	-	-
rs882803	1	41378393	-	-	-	ENSG00000280670	CCDC163	45959538	45965751	4581145	protein_coding	A	G	0.341121	0	G	0.404255	0	1	91.4407	1.39285e-20	777	1.66991e-13	-0.583292	-8.98807	0.0648963	2.5955e-16	-0.639955	-5.02116	0.127452	1.50494e-05	-0.60193	-8.1381	0.0739644	1.83498e-13	0.0468722	0.282687	0.16581	0.777729	ENSG00000280670.2	chr1_45510475_G_A_b38	10423	124	145	0.358911	3.79e-45	-1.08197	0.0546065	G	A
rs9271900:32596013:A:G	6	32596013	ENSG00000196735	HLA-DQA1	0	ENSG00000198502	HLA-DRB5	32485130	32498064	97949	protein_coding	A	G	0.367925	0.00934579	G	0.33908	0.0744681	1	93.5701	4.80296e-21	5052	1.68026e-13	0.770625	9.60077	0.080267	4.99059e-18	0.675262	3.03076	0.222803	0.00456723	0.814476	9.18611	0.0886639	4.49502e-16	-0.106667	-0.525918	0.202821	0.599568	ENSG00000198502.5	chr6_32628236_A_G_b38	97949	121	145	0.358911	3.03e-11	-0.576212	0.0807377	A	G
rs1426670:98923572:A:G	4	98923572	ENSG00000163116	STPG2	0	ENSG00000163116	STPG2	98105244	99064627	0	protein_coding	A	G	0.414286	0.0186916	G	0.430108	0.0106383	1	93.4636	5.06572e-21	2157	1.686e-13	0.613923	9.92961	0.0618275	5.7787e-19	0.594723	4.40522	0.135004	9.52526e-05	0.642398	8.60567	0.0746482	1.28815e-14	0.0157057	0.106226	0.147852	0.915517	-	-	-	-	-	-	-	-	-	-	-
rs28561640:87425638:G:A	8	87425638	ENSG00000123124	WWP1	0	ENSG00000176623	RMDN1	87480486	87526586	54848	protein_coding	A	G	0.214953	0	G	0.193548	0.0106383	1	92.5726	7.90895e-21	1388	1.69385e-13	-0.706283	-9.62837	0.0733544	4.16822e-18	-0.725159	-3.73447	0.19418	0.000667962	-0.719482	-8.86715	0.0811402	2.8615e-15	0.0179424	0.0935721	0.191749	0.925549	ENSG00000176623.11	chr8_86413409_G_A_b38	-100948	87	99	0.24505	9.46e-21	-0.342739	0.0318121	G	A
rs7788644:64866144:T:C	7	64866144	ENSG00000146757	ZNF92	106	ENSG00000234585	CCT6P3	64498732	64535091	331053	transcribed_unprocessed_pseudogene	T	C	0.331776	0	C	0.152174	0.0212766	1	92.7628	7.1914e-21	1527	1.69441e-13	-0.933282	-9.83804	0.0948646	1.05569e-18	-0.723197	-3.0172	0.239692	0.00473193	-0.981157	-9.14655	0.107271	5.65995e-16	0.139228	0.610932	0.227894	0.541986	ENSG00000234585.6	chr7_65401231_T_C_b38	362871	118	147	0.363861	6.42e-24	0.806688	0.0676772	T	C
12:82900091:A:G	12	82900091	-	-	-	ENSG00000127720	METTL25	82752307	82873018	27073	protein_coding	A	G	0.139423	0.0280374	G	0.255435	0.0212766	1	92.6699	7.53348e-21	1462	1.69945e-13	0.715978	9.94371	0.0720031	5.26596e-19	0.729914	4.34262	0.168081	0.000114624	0.729776	8.59136	0.084943	1.39819e-14	0.0843822	0.521037	0.161951	0.602958	-	-	-	-	-	-	-	-	-	-	-
17:44253951:G:A	17	44253951	-	-	-	ENSG00000120071	KANSL1	44107282	44302755	0	protein_coding	G	A	0.203883	0.0373832	A	0.0274725	0.0319149	0	93.013	6.34564e-21	1739	1.70271e-13	-1.05924	-9.11384	0.116223	1.16215e-16	-1.3653	-5.76914	0.236656	1.55586e-06	-1.04042	-7.72853	0.134621	1.80372e-12	-0.225615	-0.886078	0.254622	0.376713	-	-	-	-	-	-	-	-	-	-	-
rs2018348	2	114007521	ENSG00000189223|ENSG00000125618	PAX8-AS1|PAX8	0	ENSG00000189223	PAX8-AS1	113968998	114034158	0	lncRNA	T	C	0.271028	0	C	0.31383	0	1	92.3863	8.68092e-21	1274	1.70648e-13	0.879994	10.4418	0.0842762	1.93007e-20	0.830164	4.05409	0.204772	0.000266896	0.866399	8.71497	0.099415	6.87892e-15	-0.011879	-0.0579184	0.205098	0.953875	ENSG00000189223.14	chr2_113249944_T_C_b38	38422	87	95	0.235149	7.96e-10	-0.77497	0.118623	T	C
rs140816585:120306228:T:C	4	120306228	ENSG00000249244	RP11-548H18.2	6758	ENSG00000245958	AC093752.1	120375946	120473180	69718	transcribed_unprocessed_pseudogene	T	C	0.273684	0.11215	C	0.313187	0.0319149	0	92.7659	7.18016e-21	1544	1.7106e-13	0.657793	10.202	0.0644769	9.53418e-20	0.561215	3.76288	0.149145	0.000616232	0.640756	8.86604	0.0722708	2.87988e-15	0.102419	0.684861	0.149547	0.49428	ENSG00000245958.6	chr4_119385073_T_C_b38	-69718	96	110	0.272277	3.87e-39	-0.902534	0.0516159	T	C
12:75883580:C:T	12	75883580	-	-	-	ENSG00000180481	GLIPR1L2	75784869	75826468	57112	protein_coding	C	T	0.397196	0	T	0.274725	0.0319149	1	92.3421	8.87477e-21	1255	1.71857e-13	0.838878	9.71319	0.0863649	2.39424e-18	0.873579	3.62743	0.240826	0.000903349	0.836269	8.89853	0.0939783	2.38677e-15	-0.259499	-1.13471	0.228691	0.257947	-	-	-	-	-	-	-	-	-	-	-
rs77319632:43543083:T:A	17	43543083	-	-	-	ENSG00000214425	LRRC37A4P	43584107	43628903	41024	transcribed_unprocessed_pseudogene	T	A	0.185714	0.0186916	A	0.0531915	0	1	92.8765	6.79387e-21	1650	1.72969e-13	1.30703	9.89359	0.132109	7.32606e-19	1.36971	5.32794	0.257082	5.94245e-06	1.25345	8.03054	0.156085	3.35756e-13	0.254129	0.873014	0.291094	0.383775	-	-	-	-	-	-	-	-	-	-	-
17:43682098:A:C	17	43682098	-	-	-	ENSG00000263503	MAPK8IP1P2	43678235	43679706	2392	processed_pseudogene	A	C	0.173684	0.11215	C	0.032967	0.0319149	0	92.8434	6.9072e-21	1626	1.73296e-13	-1.27673	-9.86352	0.12944	8.92902e-19	-1.36289	-4.67267	0.291672	4.29456e-05	-1.26653	-8.42672	0.150299	3.57983e-14	0.0523273	0.180734	0.289526	0.856772	-	-	-	-	-	-	-	-	-	-	-
rs4650241:74500534:T:C	1	74500534	ENSG00000162620	LRRIQ3	0	ENSG00000254685	FPGT	74663896	74699770	163362	protein_coding	C	T	0.0700935	0	T	0.327957	0.0106383	1	91.7913	1.16888e-20	962	1.73505e-13	-0.922865	-9.39091	0.0982721	1.95137e-17	-0.740397	-3.3771	0.219241	0.0018077	-0.971013	-8.96585	0.108301	1.61656e-15	0.25194	1.1367	0.221643	0.25712	ENSG00000254685.6	chr1_74034850_T_C_b38	-163362	38	40	0.0990099	0.000122988	-0.290785	0.0738885	T	C
rs7538410	1	160076484	-	-	-	ENSG00000254685	FPGT	74663896	74699770	85376714	protein_coding	G	T	0.0700935	0	T	0.327957	0.0106383	1	91.7913	1.16888e-20	962	1.73505e-13	-0.922865	-9.39091	0.0982721	1.95137e-17	-0.740397	-3.3771	0.219241	0.0018077	-0.971013	-8.96585	0.108301	1.61656e-15	0.25194	1.1367	0.221643	0.25712	ENSG00000254685.6	chr1_74042027_T_G_b38	-156185	38	40	0.0990099	0.000122988	-0.290785	0.0738885	T	G
rs4650242:74500657:C:T	1	74500657	ENSG00000162620	LRRIQ3	0	ENSG00000254685	FPGT	74663896	74699770	163239	protein_coding	T	C	0.0700935	0	C	0.327957	0.0106383	1	91.7913	1.16888e-20	962	1.73505e-13	-0.922865	-9.39091	0.0982721	1.95137e-17	-0.740397	-3.3771	0.219241	0.0018077	-0.971013	-8.96585	0.108301	1.61656e-15	0.25194	1.1367	0.221643	0.25712	ENSG00000254685.6	chr1_74034973_C_T_b38	-163239	38	40	0.0990099	0.000122988	-0.290785	0.0738885	C	T
rs2211207:74511694:G:A	1	74511694	ENSG00000162620	LRRIQ3	0	ENSG00000254685	FPGT	74663896	74699770	152202	protein_coding	A	G	0.0700935	0	G	0.327957	0.0106383	1	91.7913	1.16888e-20	962	1.73505e-13	-0.922865	-9.39091	0.0982721	1.95137e-17	-0.740397	-3.3771	0.219241	0.0018077	-0.971013	-8.96585	0.108301	1.61656e-15	0.25194	1.1367	0.221643	0.25712	ENSG00000254685.6	chr1_74046010_G_A_b38	-152202	38	40	0.0990099	0.000122988	-0.290785	0.0738885	G	A
rs7554250:74512767:T:C	1	74512767	ENSG00000162620	LRRIQ3	0	ENSG00000254685	FPGT	74663896	74699770	151129	protein_coding	C	T	0.0700935	0	T	0.327957	0.0106383	1	91.7913	1.16888e-20	962	1.73505e-13	-0.922865	-9.39091	0.0982721	1.95137e-17	-0.740397	-3.3771	0.219241	0.0018077	-0.971013	-8.96585	0.108301	1.61656e-15	0.25194	1.1367	0.221643	0.25712	ENSG00000254685.6	chr1_74047083_T_C_b38	-151129	38	40	0.0990099	0.000122988	-0.290785	0.0738885	T	C
rs7215239	17	43767773	ENSG00000120088|ENSG00000263715	CRHR1|RP11-105N13.4	0	ENSG00000214425	LRRC37A4P	43584107	43628903	138870	transcribed_unprocessed_pseudogene	T	C	0.238318	0	C	0.537234	0	1	92.8628	6.84055e-21	1650	1.74157e-13	0.845493	9.62314	0.0878604	4.313e-18	0.894326	4.40835	0.202871	9.43739e-05	0.849251	8.56909	0.0991063	1.58832e-14	-0.116159	-0.614297	0.189093	0.539766	ENSG00000214425.7	chr17_45690407_T_C_b38	140072	104	123	0.304455	1.69e-39	-0.886658	0.050314	T	C
rs370648500:101387879:A:AT	3	101387879	-	-	-	ENSG00000286699	AC084198.4	101405671	101419770	17792	lncRNA	A	AT	0.316038	0.00934579	AT	0.252688	0.0106383	1	91.9123	1.10029e-20	1027	1.74358e-13	0.69958	9.27645	0.0754146	4.08752e-17	0.528615	3.81496	0.138563	0.000531317	0.782034	8.79536	0.0889144	4.33026e-15	-0.143833	-0.850965	0.169024	0.395877	-	-	-	-	-	-	-	-	-	-	-
rs6959497:64565510:T:C	7	64565510	ENSG00000226002	RP11-460N20.5	4900	ENSG00000152926	ZNF117	64432150	64467062	98448	protein_coding	C	T	0.0046729	0	T	0.153846	0.0319149	0	92.7938	7.08081e-21	1598	1.74592e-13	1.39426	10.0288	0.139025	3.00325e-19	1.09791	4.49488	0.244257	7.30006e-05	1.50399	8.51997	0.176525	2.1033e-14	-0.420715	-1.47144	0.28592	0.142852	ENSG00000152926.14	chr7_65105132_T_C_b38	114324	5	5	0.0123762	0.000439378	1.24867	0.347912	T	C
rs10691971:99066690:C:CAA	4	99066690	-	-	-	ENSG00000163116	STPG2	98105244	99064627	2063	protein_coding	C	CAA	0.373737	0.0747664	CAA	0.44086	0.0106383	1	93.3813	5.27845e-21	2157	1.7568e-13	0.64908	10.0369	0.0646695	2.84706e-19	0.666697	4.41243	0.151095	9.32408e-05	0.660613	8.59719	0.0768405	1.35224e-14	0.107618	0.674159	0.159632	0.501043	-	-	-	-	-	-	-	-	-	-	-
rs7716998:64979099:G:C	5	64979099	ENSG00000197860	SGTB	0	ENSG00000113593	PPWD1	64859063	64883376	95723	protein_coding	G	C	0.204762	0.0186916	C	0.153846	0.0319149	1	92.4702	8.32443e-21	1369	1.75843e-13	-0.973671	-9.80417	0.099312	1.31873e-18	-1.02253	-3.86702	0.264422	0.000457846	-0.952552	-8.80434	0.108191	4.11179e-15	-0.258726	-1.10036	0.235128	0.272588	ENSG00000113593.11	chr5_65683272_G_C_b38	120033	77	84	0.207921	6.24e-06	-0.320078	0.0685125	G	C
17:44205350:A:ATT	17	44205350	-	-	-	ENSG00000238083	LRRC37A2	44588877	44633016	383527	protein_coding	A	ATT	0.209524	0.0186916	ATT	0.0430108	0.0106383	0	92.1386	9.82543e-21	1165	1.76621e-13	-1.16999	-9.72392	0.12032	2.2317e-18	-1.41292	-5.34652	0.264268	5.61648e-06	-1.10076	-7.97203	0.138078	4.65867e-13	0.0363493	0.138235	0.262954	0.890204	-	-	-	-	-	-	-	-	-	-	-
rs11923273:101337863:T:C	3	101337863	ENSG00000252348	RNU6-1256P	3091	ENSG00000286699	AC084198.4	101405671	101419770	67808	lncRNA	T	C	0.30198	0.0560748	C	0.284884	0.0851064	1	91.879	1.11872e-20	1027	1.77279e-13	0.717524	9.11023	0.0787602	1.18931e-16	0.623043	4.59213	0.135676	5.46367e-05	0.77726	8.41376	0.0923796	3.85389e-14	-0.0980169	-0.550768	0.177964	0.58245	-	-	-	-	-	-	-	-	-	-	-
6:28430361:CCACACA:CCACA	6	28430361	-	-	-	ENSG00000187987	ZSCAN23	28399707	28411279	19082	protein_coding	CCACA	CCACACA	0.509524	0.0186916	CCACACA	0.191489	0	1	92.2338	9.36866e-21	1227	1.77373e-13	0.760429	8.7771	0.0866379	9.89411e-16	0.82311	3.57689	0.230119	0.00104065	0.829203	8.9129	0.0930341	2.19653e-15	-0.136181	-0.725786	0.187632	0.468877	-	-	-	-	-	-	-	-	-	-	-
rs12339346:3181013:G:A	9	3181013	ENSG00000236511	RP11-32F11.2	576	ENSG00000227835	CARM1P1	2907073	3053408	127605	transcribed_unprocessed_pseudogene	G	A	0.38835	0.0373832	A	0.423077	0.0319149	1	93.3516	5.35731e-21	2149	1.77643e-13	-0.589473	-9.00665	0.0654486	2.30557e-16	-0.773037	-6.29891	0.122726	3.12466e-07	-0.574906	-7.32635	0.078471	1.62802e-11	-0.278532	-1.71714	0.162207	0.0876097	ENSG00000227835.8	chr9_3181013_G_A_b38	127605	136	171	0.423267	0.825236	0.0126084	0.0570068	G	A
rs71853705:61387331:GAA:GA	17	61387331	-	-	-	ENSG00000008283	CYB561	61509665	61523715	122334	protein_coding	GA	GAA	0.514423	0.0280374	GAA	0.125	0.0212766	1	90.8067	1.91241e-20	606	1.78821e-13	-0.500228	-9.65852	0.0517913	3.42309e-18	-0.631009	-5.69191	0.110861	1.96722e-06	-0.471768	-7.64257	0.061729	2.89781e-12	-0.0379846	-0.326835	0.116219	0.744158	-	-	-	-	-	-	-	-	-	-	-
rs136583:45775603:C:CT	22	45775603	-	-	-	ENSG00000100376	FAM118A	45704849	45737836	37767	protein_coding	C	CT	0.0904762	0.0186916	CT	0.135802	0.138298	0	93.038	6.26688e-21	1852	1.79085e-13	-0.990984	-9.96585	0.099438	4.55057e-19	-1.04529	-4.39847	0.237649	9.71769e-05	-0.94933	-8.58437	0.110588	1.45525e-14	-0.0725692	-0.311552	0.232928	0.755728	-	-	-	-	-	-	-	-	-	-	-
rs67006527:44212211:C:CA	17	44212211	-	-	-	ENSG00000176681	LRRC37A	44370099	44415160	157888	protein_coding	C	CA	0.201031	0.0934579	CA	0.0333333	0.0425532	0	92.4949	8.2221e-21	1413	1.79263e-13	-1.14142	-9.55752	0.119427	6.61535e-18	-1.33792	-4.75883	0.281145	3.31694e-05	-1.14015	-8.35754	0.136422	5.30525e-14	0.22362	0.841357	0.265785	0.401222	-	-	-	-	-	-	-	-	-	-	-
rs58685840:52285060:TGC:T	6	52285060	-	-	-	ENSG00000112118	MCM3	52128812	52149679	135381	protein_coding	TGC	T	0.0280374	0	T	0.123656	0.0106383	0	92.6817	7.48886e-21	1552	1.79338e-13	-1.59916	-9.93357	0.160986	5.62983e-19	-1.44847	-6.34449	0.228303	2.72295e-07	-1.68462	-7.2408	0.232657	2.58356e-11	-0.15545	-0.490831	0.316708	0.624122	-	-	-	-	-	-	-	-	-	-	-
rs12611423:57999713:C:G	19	57999713	ENSG00000105136|ENSG00000268107	ZNF419|AC003005.4	0	ENSG00000197128	ZNF772	57978031	57988938	10775	protein_coding	C	G	0.261905	0.0186916	G	0.301075	0.0106383	1	92.7276	7.31903e-21	1593	1.79902e-13	0.71053	9.77031	0.0727233	1.64672e-18	0.589173	3.41628	0.17246	0.00162367	0.736461	9.00315	0.0818004	1.30229e-15	-0.211516	-1.27639	0.165714	0.203399	ENSG00000197128.11	chr19_57488345_C_G_b38	10775	110	129	0.319307	0.897443	0.00855442	0.0662647	C	G
rs2974856:1920757:G:A	16	1920757	ENSG00000162039	MEIOB	0	ENSG00000180185	FAHD1	1876942	1890208	30549	protein_coding	A	G	0.102804	0	G	0.145161	0.0106383	1	92.596	7.81696e-21	1494	1.802e-13	-1.03337	-9.69027	0.106639	2.78151e-18	-0.755501	-3.42255	0.220742	0.00159596	-1.11145	-8.99345	0.123584	1.37761e-15	0.398329	1.63973	0.242924	0.102742	ENSG00000180185.11	chr16_1870756_G_A_b38	43561	58	62	0.153465	1.67e-42	-1.06464	0.0567028	G	A
rs2982234:1920836:A:G	16	1920836	ENSG00000162039	MEIOB	0	ENSG00000180185	FAHD1	1876942	1890208	30628	protein_coding	G	A	0.102804	0	A	0.145161	0.0106383	1	92.596	7.81696e-21	1494	1.802e-13	-1.03337	-9.69027	0.106639	2.78151e-18	-0.755501	-3.42255	0.220742	0.00159596	-1.11145	-8.99345	0.123584	1.37761e-15	0.398329	1.63973	0.242924	0.102742	ENSG00000180185.11	chr16_1870835_A_G_b38	43640	58	62	0.153465	1.67e-42	-1.06464	0.0567028	A	G
rs2982235:1920792:G:A	16	1920792	ENSG00000162039	MEIOB	0	ENSG00000180185	FAHD1	1876942	1890208	30584	protein_coding	A	G	0.102804	0	G	0.145161	0.0106383	1	92.596	7.81696e-21	1494	1.802e-13	-1.03337	-9.69027	0.106639	2.78151e-18	-0.755501	-3.42255	0.220742	0.00159596	-1.11145	-8.99345	0.123584	1.37761e-15	0.398329	1.63973	0.242924	0.102742	ENSG00000180185.11	chr16_1870791_G_A_b38	43596	58	62	0.153465	1.67e-42	-1.06464	0.0567028	G	A
rs7104351:68617886:A:G	11	68617886	ENSG00000110090	CPT1A	6008	ENSG00000197345	MRPL21	68658744	68671303	40858	protein_coding	A	G	0.304762	0.0186916	G	0.183333	0.0425532	1	92.0946	1.00443e-20	1165	1.80556e-13	0.62524	9.71913	0.0643308	2.30279e-18	0.466908	2.94471	0.158558	0.00571131	0.672363	9.13363	0.073614	6.10186e-16	-0.113359	-0.696369	0.162786	0.487063	ENSG00000197345.12	chr11_68850418_A_G_b38	-53417	91	106	0.262376	1.46e-47	-0.834759	0.040167	A	G
rs4605479:45797954:G:A	22	45797954	ENSG00000077935	SMC1B	0	ENSG00000100376	FAM118A	45704849	45737836	60118	protein_coding	G	A	0.0833333	0.046729	A	0.0217391	0.0212766	0	93.0152	6.33891e-21	1852	1.81143e-13	-1.27649	-9.49143	0.134488	1.0168e-17	-0.960983	-1.88486	0.509842	0.0677732	-1.25728	-9.45846	0.132927	9.14411e-17	0.196513	0.486315	0.404085	0.627313	ENSG00000100376.11	chr22_45402074_G_A_b38	93106	42	44	0.108911	4.94e-33	1.41699	0.0931387	G	A
rs7368105:2556548:C:T	1	2556548	-	-	-	ENSG00000142606	MMEL1	2522078	2564455	0	protein_coding	C	T	0.354369	0.0373832	T	0.516484	0.0319149	1	91.7038	1.22117e-20	962	1.81266e-13	0.752681	9.54498	0.0788562	7.17779e-18	0.746427	3.98329	0.187389	0.000327652	0.785532	8.70845	0.0902034	7.1414e-15	-0.135639	-0.75119	0.180566	0.453482	ENSG00000142606.15	chr1_2625109_C_T_b38	-7881	119	148	0.366337	2.63e-19	-0.6534	0.063768	C	T
rs7364820:2556709:G:A	1	2556709	-	-	-	ENSG00000142606	MMEL1	2522078	2564455	0	protein_coding	G	A	0.354369	0.0373832	A	0.516484	0.0319149	1	91.7038	1.22117e-20	962	1.81266e-13	0.752681	9.54498	0.0788562	7.17779e-18	0.746427	3.98329	0.187389	0.000327652	0.785532	8.70845	0.0902034	7.1414e-15	-0.135639	-0.75119	0.180566	0.453482	ENSG00000142606.15	chr1_2625270_G_A_b38	-7720	119	148	0.366337	2.63e-19	-0.6534	0.063768	G	A
rs12146058:2554563:A:G	1	2554563	ENSG00000142606	MMEL1	0	ENSG00000142606	MMEL1	2522078	2564455	0	protein_coding	A	G	0.354369	0.0373832	G	0.516484	0.0319149	1	91.7038	1.22117e-20	962	1.81266e-13	0.752681	9.54498	0.0788562	7.17779e-18	0.746427	3.98329	0.187389	0.000327652	0.785532	8.70845	0.0902034	7.1414e-15	-0.135639	-0.75119	0.180566	0.453482	ENSG00000142606.15	chr1_2623124_A_G_b38	-9866	119	148	0.366337	2.63e-19	-0.6534	0.063768	A	G
rs394866:1911427:G:A	16	1911427	ENSG00000162039	MEIOB	0	ENSG00000180185	FAHD1	1876942	1890208	21219	protein_coding	A	G	0.0990566	0.00934579	G	0.143617	0	1	92.5769	7.89175e-21	1494	1.81924e-13	-1.03033	-9.55596	0.107821	6.68298e-18	-0.769718	-3.42701	0.224603	0.0015765	-1.11051	-8.99069	0.123518	1.39982e-15	0.422041	1.70353	0.247745	0.0901306	ENSG00000180185.11	chr16_1861426_G_A_b38	34231	57	61	0.15099	1.16e-42	-1.07365	0.0569967	G	A
rs366680:1911417:A:C	16	1911417	ENSG00000162039	MEIOB	0	ENSG00000180185	FAHD1	1876942	1890208	21209	protein_coding	C	A	0.0990566	0.00934579	A	0.143617	0	1	92.5769	7.89175e-21	1494	1.81924e-13	-1.03033	-9.55596	0.107821	6.68298e-18	-0.769718	-3.42701	0.224603	0.0015765	-1.11051	-8.99069	0.123518	1.39982e-15	0.422041	1.70353	0.247745	0.0901306	ENSG00000180185.11	chr16_1861416_A_C_b38	34221	57	61	0.15099	1.16e-42	-1.07365	0.0569967	A	C
rs366649:1911434:T:C	16	1911434	ENSG00000162039	MEIOB	0	ENSG00000180185	FAHD1	1876942	1890208	21226	protein_coding	C	T	0.0990566	0.00934579	T	0.143617	0	1	92.5769	7.89175e-21	1494	1.81924e-13	-1.03033	-9.55596	0.107821	6.68298e-18	-0.769718	-3.42701	0.224603	0.0015765	-1.11051	-8.99069	0.123518	1.39982e-15	0.422041	1.70353	0.247745	0.0901306	ENSG00000180185.11	chr16_1861433_T_C_b38	34238	57	61	0.15099	1.16e-42	-1.07365	0.0569967	T	C
17:44288114:TA:T	17	44288114	-	-	-	ENSG00000238083	LRRC37A2	44588877	44633016	300763	protein_coding	TA	T	0.226415	0.00934579	T	0.0425532	0	0	92.0761	1.01376e-20	1165	1.82233e-13	-1.10861	-9.57145	0.115825	6.04132e-18	-1.40042	-5.14195	0.272352	1.04431e-05	-1.0515	-8.10163	0.129789	2.25288e-13	-0.0149766	-0.0572194	0.26174	0.954432	-	-	-	-	-	-	-	-	-	-	-
rs2668645:44288640:A:G	17	44288640	ENSG00000120071	KANSL1	0	ENSG00000238083	LRRC37A2	44588877	44633016	300237	protein_coding	A	G	0.226415	0.00934579	G	0.0425532	0	0	92.0761	1.01376e-20	1165	1.82233e-13	-1.10861	-9.57145	0.115825	6.04132e-18	-1.40042	-5.14195	0.272352	1.04431e-05	-1.0515	-8.10163	0.129789	2.25288e-13	-0.0149766	-0.0572194	0.26174	0.954432	ENSG00000238083.7	chr17_46211274_A_G_b38	-300237	85	97	0.240099	4.58e-43	1.20629	0.0635058	A	G
rs34898647:44288672:G:A	17	44288672	-	-	-	ENSG00000238083	LRRC37A2	44588877	44633016	300205	protein_coding	G	A	0.226415	0.00934579	A	0.0425532	0	0	92.0761	1.01376e-20	1165	1.82233e-13	-1.10861	-9.57145	0.115825	6.04132e-18	-1.40042	-5.14195	0.272352	1.04431e-05	-1.0515	-8.10163	0.129789	2.25288e-13	-0.0149766	-0.0572194	0.26174	0.954432	-	-	-	-	-	-	-	-	-	-	-
rs2732629:44289101:A:G	17	44289101	ENSG00000120071	KANSL1	0	ENSG00000238083	LRRC37A2	44588877	44633016	299776	protein_coding	A	G	0.226415	0.00934579	G	0.0425532	0	0	92.0761	1.01376e-20	1165	1.82233e-13	-1.10861	-9.57145	0.115825	6.04132e-18	-1.40042	-5.14195	0.272352	1.04431e-05	-1.0515	-8.10163	0.129789	2.25288e-13	-0.0149766	-0.0572194	0.26174	0.954432	ENSG00000238083.7	chr17_46211735_A_G_b38	-299776	85	98	0.242574	1.99e-44	1.20528	0.0617162	A	G
17:44258422:G:T	17	44258422	-	-	-	ENSG00000238083	LRRC37A2	44588877	44633016	330455	protein_coding	G	T	0.226415	0.00934579	T	0.0425532	0	0	92.0761	1.01376e-20	1165	1.82233e-13	-1.10861	-9.57145	0.115825	6.04132e-18	-1.40042	-5.14195	0.272352	1.04431e-05	-1.0515	-8.10163	0.129789	2.25288e-13	-0.0149766	-0.0572194	0.26174	0.954432	-	-	-	-	-	-	-	-	-	-	-
rs2532418:44288579:T:C	17	44288579	-	-	-	ENSG00000238083	LRRC37A2	44588877	44633016	300298	protein_coding	T	C	0.226415	0.00934579	C	0.0425532	0	0	92.0761	1.01376e-20	1165	1.82233e-13	-1.10861	-9.57145	0.115825	6.04132e-18	-1.40042	-5.14195	0.272352	1.04431e-05	-1.0515	-8.10163	0.129789	2.25288e-13	-0.0149766	-0.0572194	0.26174	0.954432	-	-	-	-	-	-	-	-	-	-	-
rs7218319:44126365:C:T	17	44126365	ENSG00000120071	KANSL1	0	ENSG00000214401	KANSL1-AS1	44270942	44274089	144577	lncRNA	C	T	0.228972	0	T	0.351064	0	1	92.6119	7.75492e-21	1525	1.82479e-13	-0.766117	-9.30531	0.0823312	3.39335e-17	-0.557745	-3.28662	0.169702	0.00231202	-0.86928	-9.04489	0.0961074	1.02213e-15	0.483113	2.65873	0.181708	0.00852352	ENSG00000214401.4	chr17_46048999_C_T_b38	-144577	95	111	0.274752	1.35e-37	0.970347	0.0574046	C	T
rs2278251:470087:G:A	5	470087	ENSG00000180104|ENSG00000188242	EXOC3|CTD-2228K2.5	0	ENSG00000225138	SLC9A3-AS1	473351	480999	3264	lncRNA	G	A	0.254808	0.0280374	A	0.112903	0.0106383	1	91.881	1.11762e-20	1061	1.82967e-13	-0.92887	-9.74486	0.095319	1.94569e-18	-0.776964	-3.23709	0.240019	0.00264246	-0.977512	-9.02232	0.108344	1.16519e-15	0.300123	1.26571	0.237118	0.207192	ENSG00000225138.7	chr5_469972_G_A_b38	-3264	95	115	0.284653	2.35e-11	0.59642	0.0830363	G	A
rs10182406:132180133:C:T	2	132180133	ENSG00000214077	GNAQP1	1241	ENSG00000152117	SMPD4BP	132250386	132279146	70253	transcribed_processed_pseudogene	C	T	0.183962	0.00934579	T	0.0967742	0.0106383	1	91.0358	1.70541e-20	697	1.83412e-13	0.763269	9.00854	0.0847272	2.2779e-16	0.957676	5.05626	0.189404	1.35346e-05	0.748767	8.09136	0.0925391	2.38677e-13	0.0239445	0.119459	0.200442	0.90504	ENSG00000152117.17	chr2_131422560_C_T_b38	-70253	71	80	0.19802	6.18e-31	-0.743345	0.0514446	C	T
rs74772011:120332334:A:C	4	120332334	ENSG00000260091	RP11-33B1.4	946	ENSG00000245958	AC093752.1	120375946	120473180	43612	transcribed_unprocessed_pseudogene	A	C	0.257143	0.0186916	C	0.281915	0	1	92.6228	7.71282e-21	1544	1.8375e-13	0.622137	10.1712	0.0611664	1.16941e-19	0.608087	4.28285	0.141982	0.000136714	0.609276	8.61859	0.0706933	1.19626e-14	0.110659	0.754232	0.146717	0.451658	ENSG00000245958.6	chr4_119411179_A_C_b38	-43612	96	108	0.267327	5.18e-40	-0.933468	0.0523906	A	C
rs6599293:133027:A:G	4	133027	ENSG00000250312	ZNF718	0	ENSG00000250312	ZNF718	124383	196092	0	protein_coding	A	G	0.163551	0	G	0.215054	0.0106383	1	91.3837	1.43312e-20	831	1.8376e-13	-1.0526	-10.1592	0.10361	1.26614e-19	-1.30742	-5.07735	0.257501	1.26983e-05	-0.958865	-8.09964	0.118384	2.27815e-13	-0.229967	-0.912195	0.252103	0.362841	ENSG00000250312.6	chr4_139246_A_G_b38	14766	58	61	0.15099	6.32e-17	0.855663	0.0913776	A	G
rs41319550:42200279:A:T	14	42200279	ENSG00000165379	LRFN5	0	ENSG00000165379	LRFN5	42076773	42373752	0	protein_coding	A	T	0.168224	0	T	0.218085	0	1	92.8628	6.84081e-21	1744	1.84086e-13	-0.909362	-9.71213	0.0936315	2.41078e-18	-1.1496	-4.82064	0.238474	2.75467e-05	-0.875645	-8.34411	0.104942	5.72565e-14	-0.480277	-1.84178	0.260768	0.0670919	ENSG00000165379.13	chr14_41731076_A_T_b38	123506	71	78	0.193069	0.404989	0.04544	0.0544239	A	T
rs61990337:42184417:T:C	14	42184417	ENSG00000165379	LRFN5	0	ENSG00000165379	LRFN5	42076773	42373752	0	protein_coding	T	C	0.168224	0	C	0.218085	0	1	92.8628	6.84081e-21	1744	1.84086e-13	-0.909362	-9.71213	0.0936315	2.41078e-18	-1.1496	-4.82064	0.238474	2.75467e-05	-0.875645	-8.34411	0.104942	5.72565e-14	-0.480277	-1.84178	0.260768	0.0670919	ENSG00000165379.13	chr14_41715214_T_C_b38	107644	71	78	0.193069	0.404989	0.04544	0.0544239	T	C
rs147925425:42198172:G:GAACT	14	42198172	-	-	-	ENSG00000165379	LRFN5	42076773	42373752	0	protein_coding	G	GAACT	0.168224	0	GAACT	0.218085	0	1	92.8628	6.84081e-21	1744	1.84086e-13	-0.909362	-9.71213	0.0936315	2.41078e-18	-1.1496	-4.82064	0.238474	2.75467e-05	-0.875645	-8.34411	0.104942	5.72565e-14	-0.480277	-1.84178	0.260768	0.0670919	-	-	-	-	-	-	-	-	-	-	-
rs61990346:42198153:T:C	14	42198153	ENSG00000165379	LRFN5	0	ENSG00000165379	LRFN5	42076773	42373752	0	protein_coding	T	C	0.168224	0	C	0.218085	0	1	92.8628	6.84081e-21	1744	1.84086e-13	-0.909362	-9.71213	0.0936315	2.41078e-18	-1.1496	-4.82064	0.238474	2.75467e-05	-0.875645	-8.34411	0.104942	5.72565e-14	-0.480277	-1.84178	0.260768	0.0670919	ENSG00000165379.13	chr14_41728950_T_C_b38	121380	71	78	0.193069	0.404989	0.04544	0.0544239	T	C
rs58844543:42194630:G:A	14	42194630	ENSG00000165379	LRFN5	0	ENSG00000165379	LRFN5	42076773	42373752	0	protein_coding	G	A	0.168224	0	A	0.218085	0	1	92.8628	6.84081e-21	1744	1.84086e-13	-0.909362	-9.71213	0.0936315	2.41078e-18	-1.1496	-4.82064	0.238474	2.75467e-05	-0.875645	-8.34411	0.104942	5.72565e-14	-0.480277	-1.84178	0.260768	0.0670919	ENSG00000165379.13	chr14_41725427_G_A_b38	117857	71	78	0.193069	0.404989	0.04544	0.0544239	G	A
rs58373729:42198968:G:T	14	42198968	ENSG00000165379	LRFN5	0	ENSG00000165379	LRFN5	42076773	42373752	0	protein_coding	G	T	0.168224	0	T	0.218085	0	1	92.8628	6.84081e-21	1744	1.84086e-13	-0.909362	-9.71213	0.0936315	2.41078e-18	-1.1496	-4.82064	0.238474	2.75467e-05	-0.875645	-8.34411	0.104942	5.72565e-14	-0.480277	-1.84178	0.260768	0.0670919	ENSG00000165379.13	chr14_41729765_G_T_b38	122195	71	78	0.193069	0.404989	0.04544	0.0544239	G	T
rs1597050:42200895:C:T	14	42200895	ENSG00000165379	LRFN5	0	ENSG00000165379	LRFN5	42076773	42373752	0	protein_coding	C	T	0.168224	0	T	0.218085	0	1	92.8628	6.84081e-21	1744	1.84086e-13	-0.909362	-9.71213	0.0936315	2.41078e-18	-1.1496	-4.82064	0.238474	2.75467e-05	-0.875645	-8.34411	0.104942	5.72565e-14	-0.480277	-1.84178	0.260768	0.0670919	ENSG00000165379.13	chr14_41731692_C_T_b38	124122	71	78	0.193069	0.404989	0.04544	0.0544239	C	T
rs4451945:1918641:G:C	16	1918641	ENSG00000162039	MEIOB	0	ENSG00000180185	FAHD1	1876942	1890208	28433	protein_coding	C	G	0.102804	0	G	0.143617	0	1	92.5464	8.01331e-21	1494	1.84726e-13	-1.03194	-9.67754	0.106632	3.02296e-18	-0.755501	-3.42255	0.220742	0.00159596	-1.11051	-8.99069	0.123518	1.39982e-15	0.395202	1.6268	0.242932	0.105463	ENSG00000180185.11	chr16_1868640_G_C_b38	41445	58	62	0.153465	1.67e-42	-1.06464	0.0567028	G	C
rs433268:1910373:C:G	16	1910373	ENSG00000162039	MEIOB	0	ENSG00000180185	FAHD1	1876942	1890208	20165	protein_coding	G	C	0.102804	0	C	0.143617	0	1	92.5464	8.01331e-21	1494	1.84726e-13	-1.03194	-9.67754	0.106632	3.02296e-18	-0.755501	-3.42255	0.220742	0.00159596	-1.11051	-8.99069	0.123518	1.39982e-15	0.395202	1.6268	0.242932	0.105463	ENSG00000180185.11	chr16_1860372_C_G_b38	33177	58	62	0.153465	1.67e-42	-1.06464	0.0567028	C	G
rs2974853:1916621:G:C	16	1916621	ENSG00000162039	MEIOB	0	ENSG00000180185	FAHD1	1876942	1890208	26413	protein_coding	C	G	0.102804	0	G	0.143617	0	1	92.5464	8.01331e-21	1494	1.84726e-13	-1.03194	-9.67754	0.106632	3.02296e-18	-0.755501	-3.42255	0.220742	0.00159596	-1.11051	-8.99069	0.123518	1.39982e-15	0.395202	1.6268	0.242932	0.105463	ENSG00000180185.11	chr16_1866620_G_C_b38	39425	58	62	0.153465	1.67e-42	-1.06464	0.0567028	G	C
rs428123	16	1907652	ENSG00000162039	MEIOB	0	ENSG00000180185	FAHD1	1876942	1890208	17444	protein_coding	A	G	0.102804	0	G	0.143617	0	1	92.5464	8.01331e-21	1494	1.84726e-13	-1.03194	-9.67754	0.106632	3.02296e-18	-0.755501	-3.42255	0.220742	0.00159596	-1.11051	-8.99069	0.123518	1.39982e-15	0.395202	1.6268	0.242932	0.105463	ENSG00000180185.11	chr16_1857651_G_A_b38	30456	58	62	0.153465	1.67e-42	-1.06464	0.0567028	G	A
rs427948:1907702:G:A	16	1907702	ENSG00000162039	MEIOB	0	ENSG00000180185	FAHD1	1876942	1890208	17494	protein_coding	A	G	0.102804	0	G	0.143617	0	1	92.5464	8.01331e-21	1494	1.84726e-13	-1.03194	-9.67754	0.106632	3.02296e-18	-0.755501	-3.42255	0.220742	0.00159596	-1.11051	-8.99069	0.123518	1.39982e-15	0.395202	1.6268	0.242932	0.105463	ENSG00000180185.11	chr16_1857701_G_A_b38	30506	57	61	0.15099	1.16e-42	-1.07365	0.0569967	G	A
rs11391104:1916745:T:TA	16	1916745	-	-	-	ENSG00000180185	FAHD1	1876942	1890208	26537	protein_coding	T	TA	0.102804	0	TA	0.143617	0	1	92.5464	8.01331e-21	1494	1.84726e-13	-1.03194	-9.67754	0.106632	3.02296e-18	-0.755501	-3.42255	0.220742	0.00159596	-1.11051	-8.99069	0.123518	1.39982e-15	0.395202	1.6268	0.242932	0.105463	-	-	-	-	-	-	-	-	-	-	-
rs2974854:1916655:C:G	16	1916655	ENSG00000162039	MEIOB	0	ENSG00000180185	FAHD1	1876942	1890208	26447	protein_coding	G	C	0.102804	0	C	0.143617	0	1	92.5464	8.01331e-21	1494	1.84726e-13	-1.03194	-9.67754	0.106632	3.02296e-18	-0.755501	-3.42255	0.220742	0.00159596	-1.11051	-8.99069	0.123518	1.39982e-15	0.395202	1.6268	0.242932	0.105463	ENSG00000180185.11	chr16_1866654_C_G_b38	39459	58	62	0.153465	1.67e-42	-1.06464	0.0567028	C	G
rs427732:1909840:C:G	16	1909840	ENSG00000162039	MEIOB	0	ENSG00000180185	FAHD1	1876942	1890208	19632	protein_coding	G	C	0.102804	0	C	0.143617	0	1	92.5464	8.01331e-21	1494	1.84726e-13	-1.03194	-9.67754	0.106632	3.02296e-18	-0.755501	-3.42255	0.220742	0.00159596	-1.11051	-8.99069	0.123518	1.39982e-15	0.395202	1.6268	0.242932	0.105463	ENSG00000180185.11	chr16_1859839_C_G_b38	32644	58	62	0.153465	1.67e-42	-1.06464	0.0567028	C	G
rs447782:1920316:C:T	16	1920316	ENSG00000162039	MEIOB	0	ENSG00000180185	FAHD1	1876942	1890208	30108	protein_coding	T	C	0.102804	0	C	0.143617	0	1	92.5464	8.01331e-21	1494	1.84726e-13	-1.03194	-9.67754	0.106632	3.02296e-18	-0.755501	-3.42255	0.220742	0.00159596	-1.11051	-8.99069	0.123518	1.39982e-15	0.395202	1.6268	0.242932	0.105463	ENSG00000180185.11	chr16_1870315_C_T_b38	43120	58	62	0.153465	1.67e-42	-1.06464	0.0567028	C	T
rs2575335:1920122:A:C	16	1920122	ENSG00000162039	MEIOB	0	ENSG00000180185	FAHD1	1876942	1890208	29914	protein_coding	C	A	0.102804	0	A	0.143617	0	1	92.5464	8.01331e-21	1494	1.84726e-13	-1.03194	-9.67754	0.106632	3.02296e-18	-0.755501	-3.42255	0.220742	0.00159596	-1.11051	-8.99069	0.123518	1.39982e-15	0.395202	1.6268	0.242932	0.105463	ENSG00000180185.11	chr16_1870121_A_C_b38	42926	58	62	0.153465	1.67e-42	-1.06464	0.0567028	A	C
rs11640914:1915458:A:G	16	1915458	ENSG00000162039	MEIOB	0	ENSG00000180185	FAHD1	1876942	1890208	25250	protein_coding	G	A	0.102804	0	A	0.143617	0	1	92.5464	8.01331e-21	1494	1.84726e-13	-1.03194	-9.67754	0.106632	3.02296e-18	-0.755501	-3.42255	0.220742	0.00159596	-1.11051	-8.99069	0.123518	1.39982e-15	0.395202	1.6268	0.242932	0.105463	ENSG00000180185.11	chr16_1865457_A_G_b38	38262	53	58	0.147208	8.72e-40	-1.0412	0.0587208	A	G
rs2754186:1905763:G:A	16	1905763	ENSG00000162039	MEIOB	0	ENSG00000180185	FAHD1	1876942	1890208	15555	protein_coding	A	G	0.102804	0	G	0.143617	0	1	92.5464	8.01331e-21	1494	1.84726e-13	-1.03194	-9.67754	0.106632	3.02296e-18	-0.755501	-3.42255	0.220742	0.00159596	-1.11051	-8.99069	0.123518	1.39982e-15	0.395202	1.6268	0.242932	0.105463	ENSG00000180185.11	chr16_1855762_G_A_b38	28567	57	61	0.15099	1.16e-42	-1.07365	0.0569967	G	A
rs450310:1920431:C:G	16	1920431	ENSG00000162039	MEIOB	0	ENSG00000180185	FAHD1	1876942	1890208	30223	protein_coding	G	C	0.102804	0	C	0.143617	0	1	92.5464	8.01331e-21	1494	1.84726e-13	-1.03194	-9.67754	0.106632	3.02296e-18	-0.755501	-3.42255	0.220742	0.00159596	-1.11051	-8.99069	0.123518	1.39982e-15	0.395202	1.6268	0.242932	0.105463	ENSG00000180185.11	chr16_1870430_C_G_b38	43235	58	62	0.153465	1.67e-42	-1.06464	0.0567028	C	G
rs2575334:1920028:T:A	16	1920028	ENSG00000162039	MEIOB	0	ENSG00000180185	FAHD1	1876942	1890208	29820	protein_coding	A	T	0.102804	0	T	0.143617	0	1	92.5464	8.01331e-21	1494	1.84726e-13	-1.03194	-9.67754	0.106632	3.02296e-18	-0.755501	-3.42255	0.220742	0.00159596	-1.11051	-8.99069	0.123518	1.39982e-15	0.395202	1.6268	0.242932	0.105463	ENSG00000180185.11	chr16_1870027_T_A_b38	42832	58	62	0.153465	1.67e-42	-1.06464	0.0567028	T	A
rs2754187:1909107:C:A	16	1909107	ENSG00000162039	MEIOB	0	ENSG00000180185	FAHD1	1876942	1890208	18899	protein_coding	A	C	0.102804	0	C	0.143617	0	1	92.5464	8.01331e-21	1494	1.84726e-13	-1.03194	-9.67754	0.106632	3.02296e-18	-0.755501	-3.42255	0.220742	0.00159596	-1.11051	-8.99069	0.123518	1.39982e-15	0.395202	1.6268	0.242932	0.105463	ENSG00000180185.11	chr16_1859106_C_A_b38	31911	57	61	0.15099	1.16e-42	-1.07365	0.0569967	C	A
rs2754190:1919271:G:A	16	1919271	ENSG00000162039	MEIOB	0	ENSG00000180185	FAHD1	1876942	1890208	29063	protein_coding	A	G	0.102804	0	G	0.143617	0	1	92.5464	8.01331e-21	1494	1.84726e-13	-1.03194	-9.67754	0.106632	3.02296e-18	-0.755501	-3.42255	0.220742	0.00159596	-1.11051	-8.99069	0.123518	1.39982e-15	0.395202	1.6268	0.242932	0.105463	ENSG00000180185.11	chr16_1869270_G_A_b38	42075	58	62	0.153465	1.67e-42	-1.06464	0.0567028	G	A
rs449248:1913161:G:A	16	1913161	ENSG00000162039	MEIOB	0	ENSG00000180185	FAHD1	1876942	1890208	22953	protein_coding	A	G	0.102804	0	G	0.143617	0	1	92.5464	8.01331e-21	1494	1.84726e-13	-1.03194	-9.67754	0.106632	3.02296e-18	-0.755501	-3.42255	0.220742	0.00159596	-1.11051	-8.99069	0.123518	1.39982e-15	0.395202	1.6268	0.242932	0.105463	ENSG00000180185.11	chr16_1863160_G_A_b38	35965	57	61	0.15099	1.16e-42	-1.07365	0.0569967	G	A
rs451358:1909364:A:G	16	1909364	ENSG00000162039	MEIOB	0	ENSG00000180185	FAHD1	1876942	1890208	19156	protein_coding	G	A	0.102804	0	A	0.143617	0	1	92.5464	8.01331e-21	1494	1.84726e-13	-1.03194	-9.67754	0.106632	3.02296e-18	-0.755501	-3.42255	0.220742	0.00159596	-1.11051	-8.99069	0.123518	1.39982e-15	0.395202	1.6268	0.242932	0.105463	ENSG00000180185.11	chr16_1859363_A_G_b38	32168	57	61	0.15099	1.16e-42	-1.07365	0.0569967	A	G
rs453494	16	1916103	ENSG00000162039	MEIOB	0	ENSG00000180185	FAHD1	1876942	1890208	25895	protein_coding	T	C	0.102804	0	C	0.143617	0	1	92.5464	8.01331e-21	1494	1.84726e-13	-1.03194	-9.67754	0.106632	3.02296e-18	-0.755501	-3.42255	0.220742	0.00159596	-1.11051	-8.99069	0.123518	1.39982e-15	0.395202	1.6268	0.242932	0.105463	ENSG00000180185.11	chr16_1866102_C_T_b38	38907	57	61	0.15099	1.16e-42	-1.07365	0.0569967	C	T
rs7188146:1915388:G:A	16	1915388	ENSG00000162039	MEIOB	0	ENSG00000180185	FAHD1	1876942	1890208	25180	protein_coding	A	G	0.102804	0	G	0.143617	0	1	92.5464	8.01331e-21	1494	1.84726e-13	-1.03194	-9.67754	0.106632	3.02296e-18	-0.755501	-3.42255	0.220742	0.00159596	-1.11051	-8.99069	0.123518	1.39982e-15	0.395202	1.6268	0.242932	0.105463	ENSG00000180185.11	chr16_1865387_G_A_b38	38192	57	61	0.15099	1.16e-42	-1.07365	0.0569967	G	A
rs4451947:1918859:G:A	16	1918859	ENSG00000162039	MEIOB	0	ENSG00000180185	FAHD1	1876942	1890208	28651	protein_coding	A	G	0.102804	0	G	0.143617	0	1	92.5464	8.01331e-21	1494	1.84726e-13	-1.03194	-9.67754	0.106632	3.02296e-18	-0.755501	-3.42255	0.220742	0.00159596	-1.11051	-8.99069	0.123518	1.39982e-15	0.395202	1.6268	0.242932	0.105463	ENSG00000180185.11	chr16_1868858_G_A_b38	41663	58	62	0.153465	1.67e-42	-1.06464	0.0567028	G	A
rs4586436:1918674:C:G	16	1918674	ENSG00000162039	MEIOB	0	ENSG00000180185	FAHD1	1876942	1890208	28466	protein_coding	G	C	0.102804	0	C	0.143617	0	1	92.5464	8.01331e-21	1494	1.84726e-13	-1.03194	-9.67754	0.106632	3.02296e-18	-0.755501	-3.42255	0.220742	0.00159596	-1.11051	-8.99069	0.123518	1.39982e-15	0.395202	1.6268	0.242932	0.105463	ENSG00000180185.11	chr16_1868673_C_G_b38	41478	58	62	0.153465	1.67e-42	-1.06464	0.0567028	C	G
rs4451946:1918737:G:T	16	1918737	ENSG00000162039	MEIOB	0	ENSG00000180185	FAHD1	1876942	1890208	28529	protein_coding	T	G	0.102804	0	G	0.143617	0	1	92.5464	8.01331e-21	1494	1.84726e-13	-1.03194	-9.67754	0.106632	3.02296e-18	-0.755501	-3.42255	0.220742	0.00159596	-1.11051	-8.99069	0.123518	1.39982e-15	0.395202	1.6268	0.242932	0.105463	ENSG00000180185.11	chr16_1868736_G_T_b38	41541	58	62	0.153465	1.67e-42	-1.06464	0.0567028	G	T
rs2982238:1918389:G:A	16	1918389	ENSG00000162039	MEIOB	0	ENSG00000180185	FAHD1	1876942	1890208	28181	protein_coding	A	G	0.102804	0	G	0.143617	0	1	92.5464	8.01331e-21	1494	1.84726e-13	-1.03194	-9.67754	0.106632	3.02296e-18	-0.755501	-3.42255	0.220742	0.00159596	-1.11051	-8.99069	0.123518	1.39982e-15	0.395202	1.6268	0.242932	0.105463	ENSG00000180185.11	chr16_1868388_G_A_b38	41193	58	62	0.153465	1.67e-42	-1.06464	0.0567028	G	A
rs453586:1917091:A:T	16	1917091	ENSG00000162039	MEIOB	0	ENSG00000180185	FAHD1	1876942	1890208	26883	protein_coding	T	A	0.102804	0	A	0.143617	0	1	92.5464	8.01331e-21	1494	1.84726e-13	-1.03194	-9.67754	0.106632	3.02296e-18	-0.755501	-3.42255	0.220742	0.00159596	-1.11051	-8.99069	0.123518	1.39982e-15	0.395202	1.6268	0.242932	0.105463	ENSG00000180185.11	chr16_1867090_A_T_b38	39895	58	62	0.153465	1.67e-42	-1.06464	0.0567028	A	T
rs2999969:1916720:G:T	16	1916720	ENSG00000162039	MEIOB	0	ENSG00000180185	FAHD1	1876942	1890208	26512	protein_coding	T	G	0.102804	0	G	0.143617	0	1	92.5464	8.01331e-21	1494	1.84726e-13	-1.03194	-9.67754	0.106632	3.02296e-18	-0.755501	-3.42255	0.220742	0.00159596	-1.11051	-8.99069	0.123518	1.39982e-15	0.395202	1.6268	0.242932	0.105463	-	-	-	-	-	-	-	-	-	-	-
rs2982237:1919768:G:A	16	1919768	ENSG00000162039	MEIOB	0	ENSG00000180185	FAHD1	1876942	1890208	29560	protein_coding	A	G	0.102804	0	G	0.143617	0	1	92.5464	8.01331e-21	1494	1.84726e-13	-1.03194	-9.67754	0.106632	3.02296e-18	-0.755501	-3.42255	0.220742	0.00159596	-1.11051	-8.99069	0.123518	1.39982e-15	0.395202	1.6268	0.242932	0.105463	ENSG00000180185.11	chr16_1869767_G_A_b38	42572	58	62	0.153465	1.67e-42	-1.06464	0.0567028	G	A
rs448961:1908887:A:G	16	1908887	ENSG00000162039	MEIOB	0	ENSG00000180185	FAHD1	1876942	1890208	18679	protein_coding	G	A	0.102804	0	A	0.143617	0	1	92.5464	8.01331e-21	1494	1.84726e-13	-1.03194	-9.67754	0.106632	3.02296e-18	-0.755501	-3.42255	0.220742	0.00159596	-1.11051	-8.99069	0.123518	1.39982e-15	0.395202	1.6268	0.242932	0.105463	ENSG00000180185.11	chr16_1858886_A_G_b38	31691	57	61	0.15099	1.16e-42	-1.07365	0.0569967	A	G
rs7189318:1906478:A:G	16	1906478	ENSG00000162039	MEIOB	0	ENSG00000180185	FAHD1	1876942	1890208	16270	protein_coding	G	A	0.102804	0	A	0.143617	0	1	92.5464	8.01331e-21	1494	1.84726e-13	-1.03194	-9.67754	0.106632	3.02296e-18	-0.755501	-3.42255	0.220742	0.00159596	-1.11051	-8.99069	0.123518	1.39982e-15	0.395202	1.6268	0.242932	0.105463	ENSG00000180185.11	chr16_1856477_A_G_b38	29282	57	61	0.15099	1.16e-42	-1.07365	0.0569967	A	G
rs2982236:1919959:A:G	16	1919959	ENSG00000162039	MEIOB	0	ENSG00000180185	FAHD1	1876942	1890208	29751	protein_coding	G	A	0.102804	0	A	0.143617	0	1	92.5464	8.01331e-21	1494	1.84726e-13	-1.03194	-9.67754	0.106632	3.02296e-18	-0.755501	-3.42255	0.220742	0.00159596	-1.11051	-8.99069	0.123518	1.39982e-15	0.395202	1.6268	0.242932	0.105463	ENSG00000180185.11	chr16_1869958_A_G_b38	42763	58	62	0.153465	1.67e-42	-1.06464	0.0567028	A	G
rs2917523:1920740:T:C	16	1920740	ENSG00000162039	MEIOB	0	ENSG00000180185	FAHD1	1876942	1890208	30532	protein_coding	C	T	0.102804	0	T	0.143617	0	1	92.5464	8.01331e-21	1494	1.84726e-13	-1.03194	-9.67754	0.106632	3.02296e-18	-0.755501	-3.42255	0.220742	0.00159596	-1.11051	-8.99069	0.123518	1.39982e-15	0.395202	1.6268	0.242932	0.105463	ENSG00000180185.11	chr16_1870739_T_C_b38	43544	58	62	0.153465	1.67e-42	-1.06464	0.0567028	T	C
rs1065586:1878641:A:C	16	1878641	ENSG00000180185	FAHD1	0	ENSG00000180185	FAHD1	1876942	1890208	0	protein_coding	A	C	0.102804	0	C	0.143617	0	1	92.5464	8.01331e-21	1494	1.84726e-13	-1.03194	-9.67754	0.106632	3.02296e-18	-0.755501	-3.42255	0.220742	0.00159596	-1.11051	-8.99069	0.123518	1.39982e-15	0.395202	1.6268	0.242932	0.105463	ENSG00000180185.11	chr16_1828640_A_C_b38	1445	59	64	0.158416	8.52e-47	1.07131	0.0523283	A	C
rs448374:1908256:A:G	16	1908256	ENSG00000162039	MEIOB	0	ENSG00000180185	FAHD1	1876942	1890208	18048	protein_coding	G	A	0.102804	0	A	0.143617	0	1	92.5464	8.01331e-21	1494	1.84726e-13	-1.03194	-9.67754	0.106632	3.02296e-18	-0.755501	-3.42255	0.220742	0.00159596	-1.11051	-8.99069	0.123518	1.39982e-15	0.395202	1.6268	0.242932	0.105463	ENSG00000180185.11	chr16_1858255_A_G_b38	31060	57	61	0.15099	1.16e-42	-1.07365	0.0569967	A	G
rs2999969:1916720:G:A	16	1916720	ENSG00000162039	MEIOB	0	ENSG00000180185	FAHD1	1876942	1890208	26512	protein_coding	G	A	0.102804	0	A	0.143617	0	1	92.5464	8.01331e-21	1494	1.84726e-13	-1.03194	-9.67754	0.106632	3.02296e-18	-0.755501	-3.42255	0.220742	0.00159596	-1.11051	-8.99069	0.123518	1.39982e-15	0.395202	1.6268	0.242932	0.105463	-	-	-	-	-	-	-	-	-	-	-
rs7194543:1906666:T:C	16	1906666	ENSG00000162039	MEIOB	0	ENSG00000180185	FAHD1	1876942	1890208	16458	protein_coding	C	T	0.102804	0	T	0.143617	0	1	92.5464	8.01331e-21	1494	1.84726e-13	-1.03194	-9.67754	0.106632	3.02296e-18	-0.755501	-3.42255	0.220742	0.00159596	-1.11051	-8.99069	0.123518	1.39982e-15	0.395202	1.6268	0.242932	0.105463	ENSG00000180185.11	chr16_1856665_T_C_b38	29470	57	61	0.15099	1.16e-42	-1.07365	0.0569967	T	C
rs420694:1908731:G:A	16	1908731	ENSG00000162039	MEIOB	0	ENSG00000180185	FAHD1	1876942	1890208	18523	protein_coding	A	G	0.102804	0	G	0.143617	0	1	92.5464	8.01331e-21	1494	1.84726e-13	-1.03194	-9.67754	0.106632	3.02296e-18	-0.755501	-3.42255	0.220742	0.00159596	-1.11051	-8.99069	0.123518	1.39982e-15	0.395202	1.6268	0.242932	0.105463	ENSG00000180185.11	chr16_1858730_G_A_b38	31535	57	61	0.15099	1.16e-42	-1.07365	0.0569967	G	A
rs4786724:1905058:A:G	16	1905058	ENSG00000162039	MEIOB	0	ENSG00000180185	FAHD1	1876942	1890208	14850	protein_coding	G	A	0.102804	0	A	0.143617	0	1	92.5464	8.01331e-21	1494	1.84726e-13	-1.03194	-9.67754	0.106632	3.02296e-18	-0.755501	-3.42255	0.220742	0.00159596	-1.11051	-8.99069	0.123518	1.39982e-15	0.395202	1.6268	0.242932	0.105463	ENSG00000180185.11	chr16_1855057_A_G_b38	27862	57	61	0.15099	1.16e-42	-1.07365	0.0569967	A	G
rs1742432:1907302:C:T	16	1907302	ENSG00000162039	MEIOB	0	ENSG00000180185	FAHD1	1876942	1890208	17094	protein_coding	T	C	0.102804	0	C	0.143617	0	1	92.5464	8.01331e-21	1494	1.84726e-13	-1.03194	-9.67754	0.106632	3.02296e-18	-0.755501	-3.42255	0.220742	0.00159596	-1.11051	-8.99069	0.123518	1.39982e-15	0.395202	1.6268	0.242932	0.105463	ENSG00000180185.11	chr16_1857301_C_T_b38	30106	57	61	0.15099	1.16e-42	-1.07365	0.0569967	C	T
rs402151:1914226:T:C	16	1914226	ENSG00000162039	MEIOB	0	ENSG00000180185	FAHD1	1876942	1890208	24018	protein_coding	C	T	0.102804	0	T	0.143617	0	1	92.5464	8.01331e-21	1494	1.84726e-13	-1.03194	-9.67754	0.106632	3.02296e-18	-0.755501	-3.42255	0.220742	0.00159596	-1.11051	-8.99069	0.123518	1.39982e-15	0.395202	1.6268	0.242932	0.105463	ENSG00000180185.11	chr16_1864225_T_C_b38	37030	57	61	0.15099	1.16e-42	-1.07365	0.0569967	T	C
rs420681:1908749:G:A	16	1908749	ENSG00000162039	MEIOB	0	ENSG00000180185	FAHD1	1876942	1890208	18541	protein_coding	A	G	0.102804	0	G	0.143617	0	1	92.5464	8.01331e-21	1494	1.84726e-13	-1.03194	-9.67754	0.106632	3.02296e-18	-0.755501	-3.42255	0.220742	0.00159596	-1.11051	-8.99069	0.123518	1.39982e-15	0.395202	1.6268	0.242932	0.105463	ENSG00000180185.11	chr16_1858748_G_A_b38	31553	57	61	0.15099	1.16e-42	-1.07365	0.0569967	G	A
rs150843657:1916731:AAATAAAAAAAAAAT:A	16	1916731	-	-	-	ENSG00000180185	FAHD1	1876942	1890208	26523	protein_coding	A	AAATAAAAAAAAAAT	0.102804	0	AAATAAAAAAAAAAT	0.143617	0	1	92.5464	8.01331e-21	1494	1.84726e-13	-1.03194	-9.67754	0.106632	3.02296e-18	-0.755501	-3.42255	0.220742	0.00159596	-1.11051	-8.99069	0.123518	1.39982e-15	0.395202	1.6268	0.242932	0.105463	-	-	-	-	-	-	-	-	-	-	-
rs1742448:1919755:G:A	16	1919755	ENSG00000162039	MEIOB	0	ENSG00000180185	FAHD1	1876942	1890208	29547	protein_coding	A	G	0.102804	0	G	0.143617	0	1	92.5464	8.01331e-21	1494	1.84726e-13	-1.03194	-9.67754	0.106632	3.02296e-18	-0.755501	-3.42255	0.220742	0.00159596	-1.11051	-8.99069	0.123518	1.39982e-15	0.395202	1.6268	0.242932	0.105463	ENSG00000180185.11	chr16_1869754_G_A_b38	42559	58	62	0.153465	1.67e-42	-1.06464	0.0567028	G	A
rs1742447:1919431:T:C	16	1919431	ENSG00000162039	MEIOB	0	ENSG00000180185	FAHD1	1876942	1890208	29223	protein_coding	C	T	0.102804	0	T	0.143617	0	1	92.5464	8.01331e-21	1494	1.84726e-13	-1.03194	-9.67754	0.106632	3.02296e-18	-0.755501	-3.42255	0.220742	0.00159596	-1.11051	-8.99069	0.123518	1.39982e-15	0.395202	1.6268	0.242932	0.105463	ENSG00000180185.11	chr16_1869430_T_C_b38	42235	62	66	0.163366	2.66e-35	-0.988938	0.0616213	T	C
rs5815102:1906970:GC:G	16	1906970	-	-	-	ENSG00000180185	FAHD1	1876942	1890208	16762	protein_coding	G	GC	0.102804	0	GC	0.143617	0	1	92.5464	8.01331e-21	1494	1.84726e-13	-1.03194	-9.67754	0.106632	3.02296e-18	-0.755501	-3.42255	0.220742	0.00159596	-1.11051	-8.99069	0.123518	1.39982e-15	0.395202	1.6268	0.242932	0.105463	-	-	-	-	-	-	-	-	-	-	-
rs1742446:1918125:T:G	16	1918125	ENSG00000162039	MEIOB	0	ENSG00000180185	FAHD1	1876942	1890208	27917	protein_coding	G	T	0.102804	0	T	0.143617	0	1	92.5464	8.01331e-21	1494	1.84726e-13	-1.03194	-9.67754	0.106632	3.02296e-18	-0.755501	-3.42255	0.220742	0.00159596	-1.11051	-8.99069	0.123518	1.39982e-15	0.395202	1.6268	0.242932	0.105463	ENSG00000180185.11	chr16_1868124_T_G_b38	40929	58	62	0.153465	1.67e-42	-1.06464	0.0567028	T	G
rs9328922:1918974:A:G	16	1918974	ENSG00000162039	MEIOB	0	ENSG00000180185	FAHD1	1876942	1890208	28766	protein_coding	G	A	0.102804	0	A	0.143617	0	1	92.5464	8.01331e-21	1494	1.84726e-13	-1.03194	-9.67754	0.106632	3.02296e-18	-0.755501	-3.42255	0.220742	0.00159596	-1.11051	-8.99069	0.123518	1.39982e-15	0.395202	1.6268	0.242932	0.105463	ENSG00000180185.11	chr16_1868973_A_G_b38	41778	58	62	0.153465	1.67e-42	-1.06464	0.0567028	A	G
rs1657094:1920629:T:C	16	1920629	ENSG00000162039	MEIOB	0	ENSG00000180185	FAHD1	1876942	1890208	30421	protein_coding	C	T	0.102804	0	T	0.143617	0	1	92.5464	8.01331e-21	1494	1.84726e-13	-1.03194	-9.67754	0.106632	3.02296e-18	-0.755501	-3.42255	0.220742	0.00159596	-1.11051	-8.99069	0.123518	1.39982e-15	0.395202	1.6268	0.242932	0.105463	ENSG00000180185.11	chr16_1870628_T_C_b38	43433	58	62	0.153465	1.67e-42	-1.06464	0.0567028	T	C
rs1657095	16	1920678	ENSG00000162039	MEIOB	0	ENSG00000180185	FAHD1	1876942	1890208	30470	protein_coding	G	A	0.102804	0	A	0.143617	0	1	92.5464	8.01331e-21	1494	1.84726e-13	-1.03194	-9.67754	0.106632	3.02296e-18	-0.755501	-3.42255	0.220742	0.00159596	-1.11051	-8.99069	0.123518	1.39982e-15	0.395202	1.6268	0.242932	0.105463	ENSG00000180185.11	chr16_1870677_A_G_b38	43482	58	62	0.153465	1.67e-42	-1.06464	0.0567028	A	G
rs375439:1914235:G:A	16	1914235	ENSG00000162039	MEIOB	0	ENSG00000180185	FAHD1	1876942	1890208	24027	protein_coding	A	G	0.102804	0	G	0.143617	0	1	92.5464	8.01331e-21	1494	1.84726e-13	-1.03194	-9.67754	0.106632	3.02296e-18	-0.755501	-3.42255	0.220742	0.00159596	-1.11051	-8.99069	0.123518	1.39982e-15	0.395202	1.6268	0.242932	0.105463	ENSG00000180185.11	chr16_1864234_G_A_b38	37039	57	61	0.15099	1.16e-42	-1.07365	0.0569967	G	A
rs1657119:1906135:C:A	16	1906135	ENSG00000162039	MEIOB	0	ENSG00000180185	FAHD1	1876942	1890208	15927	protein_coding	A	C	0.102804	0	C	0.143617	0	1	92.5464	8.01331e-21	1494	1.84726e-13	-1.03194	-9.67754	0.106632	3.02296e-18	-0.755501	-3.42255	0.220742	0.00159596	-1.11051	-8.99069	0.123518	1.39982e-15	0.395202	1.6268	0.242932	0.105463	ENSG00000180185.11	chr16_1856134_C_A_b38	28939	57	61	0.15099	1.16e-42	-1.07365	0.0569967	C	A
rs1742444:1917998:T:C	16	1917998	ENSG00000162039	MEIOB	0	ENSG00000180185	FAHD1	1876942	1890208	27790	protein_coding	C	T	0.102804	0	T	0.143617	0	1	92.5464	8.01331e-21	1494	1.84726e-13	-1.03194	-9.67754	0.106632	3.02296e-18	-0.755501	-3.42255	0.220742	0.00159596	-1.11051	-8.99069	0.123518	1.39982e-15	0.395202	1.6268	0.242932	0.105463	ENSG00000180185.11	chr16_1867997_T_C_b38	40802	58	62	0.153465	1.67e-42	-1.06464	0.0567028	T	C
rs1742441:1912868:G:A	16	1912868	ENSG00000162039	MEIOB	0	ENSG00000180185	FAHD1	1876942	1890208	22660	protein_coding	A	G	0.102804	0	G	0.143617	0	1	92.5464	8.01331e-21	1494	1.84726e-13	-1.03194	-9.67754	0.106632	3.02296e-18	-0.755501	-3.42255	0.220742	0.00159596	-1.11051	-8.99069	0.123518	1.39982e-15	0.395202	1.6268	0.242932	0.105463	ENSG00000180185.11	chr16_1862867_G_A_b38	35672	57	61	0.15099	1.16e-42	-1.07365	0.0569967	G	A
rs1657120:1907223:C:T	16	1907223	ENSG00000162039	MEIOB	0	ENSG00000180185	FAHD1	1876942	1890208	17015	protein_coding	T	C	0.102804	0	C	0.143617	0	1	92.5464	8.01331e-21	1494	1.84726e-13	-1.03194	-9.67754	0.106632	3.02296e-18	-0.755501	-3.42255	0.220742	0.00159596	-1.11051	-8.99069	0.123518	1.39982e-15	0.395202	1.6268	0.242932	0.105463	ENSG00000180185.11	chr16_1857222_C_T_b38	30027	57	61	0.15099	1.16e-42	-1.07365	0.0569967	C	T
rs1657121:1908339:A:G	16	1908339	ENSG00000162039	MEIOB	0	ENSG00000180185	FAHD1	1876942	1890208	18131	protein_coding	G	A	0.102804	0	A	0.143617	0	1	92.5464	8.01331e-21	1494	1.84726e-13	-1.03194	-9.67754	0.106632	3.02296e-18	-0.755501	-3.42255	0.220742	0.00159596	-1.11051	-8.99069	0.123518	1.39982e-15	0.395202	1.6268	0.242932	0.105463	ENSG00000180185.11	chr16_1858338_A_G_b38	31143	57	61	0.15099	1.16e-42	-1.07365	0.0569967	A	G
rs374887:1915153:C:T	16	1915153	ENSG00000162039	MEIOB	0	ENSG00000180185	FAHD1	1876942	1890208	24945	protein_coding	T	C	0.102804	0	C	0.143617	0	1	92.5464	8.01331e-21	1494	1.84726e-13	-1.03194	-9.67754	0.106632	3.02296e-18	-0.755501	-3.42255	0.220742	0.00159596	-1.11051	-8.99069	0.123518	1.39982e-15	0.395202	1.6268	0.242932	0.105463	ENSG00000180185.11	chr16_1865152_C_T_b38	37957	58	62	0.153465	1.67e-42	-1.06464	0.0567028	C	T
rs1657122:1908500:C:T	16	1908500	ENSG00000162039	MEIOB	0	ENSG00000180185	FAHD1	1876942	1890208	18292	protein_coding	T	C	0.102804	0	C	0.143617	0	1	92.5464	8.01331e-21	1494	1.84726e-13	-1.03194	-9.67754	0.106632	3.02296e-18	-0.755501	-3.42255	0.220742	0.00159596	-1.11051	-8.99069	0.123518	1.39982e-15	0.395202	1.6268	0.242932	0.105463	ENSG00000180185.11	chr16_1858499_C_T_b38	31304	57	61	0.15099	1.16e-42	-1.07365	0.0569967	C	T
rs1657127:1912685:C:G	16	1912685	ENSG00000162039	MEIOB	0	ENSG00000180185	FAHD1	1876942	1890208	22477	protein_coding	G	C	0.102804	0	C	0.143617	0	1	92.5464	8.01331e-21	1494	1.84726e-13	-1.03194	-9.67754	0.106632	3.02296e-18	-0.755501	-3.42255	0.220742	0.00159596	-1.11051	-8.99069	0.123518	1.39982e-15	0.395202	1.6268	0.242932	0.105463	ENSG00000180185.11	chr16_1862684_C_G_b38	35489	58	62	0.153465	1.67e-42	-1.06464	0.0567028	C	G
rs372934:1920217:A:C	16	1920217	ENSG00000162039	MEIOB	0	ENSG00000180185	FAHD1	1876942	1890208	30009	protein_coding	C	A	0.102804	0	A	0.143617	0	1	92.5464	8.01331e-21	1494	1.84726e-13	-1.03194	-9.67754	0.106632	3.02296e-18	-0.755501	-3.42255	0.220742	0.00159596	-1.11051	-8.99069	0.123518	1.39982e-15	0.395202	1.6268	0.242932	0.105463	ENSG00000180185.11	chr16_1870216_A_C_b38	43021	58	62	0.153465	1.67e-42	-1.06464	0.0567028	A	C
rs371533:1920579:A:C	16	1920579	ENSG00000162039	MEIOB	0	ENSG00000180185	FAHD1	1876942	1890208	30371	protein_coding	C	A	0.102804	0	A	0.143617	0	1	92.5464	8.01331e-21	1494	1.84726e-13	-1.03194	-9.67754	0.106632	3.02296e-18	-0.755501	-3.42255	0.220742	0.00159596	-1.11051	-8.99069	0.123518	1.39982e-15	0.395202	1.6268	0.242932	0.105463	ENSG00000180185.11	chr16_1870578_A_C_b38	43383	58	62	0.153465	1.67e-42	-1.06464	0.0567028	A	C
rs1742440:1912811:C:T	16	1912811	ENSG00000162039	MEIOB	0	ENSG00000180185	FAHD1	1876942	1890208	22603	protein_coding	T	C	0.102804	0	C	0.143617	0	1	92.5464	8.01331e-21	1494	1.84726e-13	-1.03194	-9.67754	0.106632	3.02296e-18	-0.755501	-3.42255	0.220742	0.00159596	-1.11051	-8.99069	0.123518	1.39982e-15	0.395202	1.6268	0.242932	0.105463	ENSG00000180185.11	chr16_1862810_C_T_b38	35615	57	61	0.15099	1.16e-42	-1.07365	0.0569967	C	T
rs368947	16	1910805	ENSG00000162039	MEIOB	0	ENSG00000180185	FAHD1	1876942	1890208	20597	protein_coding	C	T	0.102804	0	T	0.143617	0	1	92.5464	8.01331e-21	1494	1.84726e-13	-1.03194	-9.67754	0.106632	3.02296e-18	-0.755501	-3.42255	0.220742	0.00159596	-1.11051	-8.99069	0.123518	1.39982e-15	0.395202	1.6268	0.242932	0.105463	ENSG00000180185.11	chr16_1860804_T_C_b38	33609	57	61	0.15099	1.16e-42	-1.07365	0.0569967	T	C
rs1742426:1904811:C:G	16	1904811	ENSG00000162039	MEIOB	0	ENSG00000180185	FAHD1	1876942	1890208	14603	protein_coding	G	C	0.102804	0	C	0.143617	0	1	92.5464	8.01331e-21	1494	1.84726e-13	-1.03194	-9.67754	0.106632	3.02296e-18	-0.755501	-3.42255	0.220742	0.00159596	-1.11051	-8.99069	0.123518	1.39982e-15	0.395202	1.6268	0.242932	0.105463	ENSG00000180185.11	chr16_1854810_C_G_b38	27615	58	62	0.153465	1.67e-42	-1.06464	0.0567028	C	G
rs1742428:1904959:A:G	16	1904959	ENSG00000162039	MEIOB	0	ENSG00000180185	FAHD1	1876942	1890208	14751	protein_coding	G	A	0.102804	0	A	0.143617	0	1	92.5464	8.01331e-21	1494	1.84726e-13	-1.03194	-9.67754	0.106632	3.02296e-18	-0.755501	-3.42255	0.220742	0.00159596	-1.11051	-8.99069	0.123518	1.39982e-15	0.395202	1.6268	0.242932	0.105463	ENSG00000180185.11	chr16_1854958_A_G_b38	27763	57	61	0.15099	1.16e-42	-1.07365	0.0569967	A	G
rs1742429	16	1905006	ENSG00000162039	MEIOB	0	ENSG00000180185	FAHD1	1876942	1890208	14798	protein_coding	T	C	0.102804	0	C	0.143617	0	1	92.5464	8.01331e-21	1494	1.84726e-13	-1.03194	-9.67754	0.106632	3.02296e-18	-0.755501	-3.42255	0.220742	0.00159596	-1.11051	-8.99069	0.123518	1.39982e-15	0.395202	1.6268	0.242932	0.105463	ENSG00000180185.11	chr16_1855005_C_T_b38	27810	57	61	0.15099	1.16e-42	-1.07365	0.0569967	C	T
rs1742431:1905874:A:C	16	1905874	ENSG00000162039	MEIOB	0	ENSG00000180185	FAHD1	1876942	1890208	15666	protein_coding	C	A	0.102804	0	A	0.143617	0	1	92.5464	8.01331e-21	1494	1.84726e-13	-1.03194	-9.67754	0.106632	3.02296e-18	-0.755501	-3.42255	0.220742	0.00159596	-1.11051	-8.99069	0.123518	1.39982e-15	0.395202	1.6268	0.242932	0.105463	ENSG00000180185.11	chr16_1855873_A_C_b38	28678	58	62	0.153465	1.67e-42	-1.06464	0.0567028	A	C
rs2575333:1920023:T:C	16	1920023	ENSG00000162039	MEIOB	0	ENSG00000180185	FAHD1	1876942	1890208	29815	protein_coding	C	T	0.102804	0	T	0.143617	0	1	92.5464	8.01331e-21	1494	1.84726e-13	-1.03194	-9.67754	0.106632	3.02296e-18	-0.755501	-3.42255	0.220742	0.00159596	-1.11051	-8.99069	0.123518	1.39982e-15	0.395202	1.6268	0.242932	0.105463	ENSG00000180185.11	chr16_1870022_T_C_b38	42827	58	62	0.153465	1.67e-42	-1.06464	0.0567028	T	C
rs378201:1915034:G:C	16	1915034	ENSG00000162039	MEIOB	0	ENSG00000180185	FAHD1	1876942	1890208	24826	protein_coding	C	G	0.102804	0	G	0.143617	0	1	92.5464	8.01331e-21	1494	1.84726e-13	-1.03194	-9.67754	0.106632	3.02296e-18	-0.755501	-3.42255	0.220742	0.00159596	-1.11051	-8.99069	0.123518	1.39982e-15	0.395202	1.6268	0.242932	0.105463	ENSG00000180185.11	chr16_1865033_G_C_b38	37838	57	61	0.15099	1.16e-42	-1.07365	0.0569967	G	C
rs1742449:1920181:T:G	16	1920181	ENSG00000162039	MEIOB	0	ENSG00000180185	FAHD1	1876942	1890208	29973	protein_coding	G	T	0.102804	0	T	0.143617	0	1	92.5464	8.01331e-21	1494	1.84726e-13	-1.03194	-9.67754	0.106632	3.02296e-18	-0.755501	-3.42255	0.220742	0.00159596	-1.11051	-8.99069	0.123518	1.39982e-15	0.395202	1.6268	0.242932	0.105463	ENSG00000180185.11	chr16_1870180_T_G_b38	42985	58	62	0.153465	1.67e-42	-1.06464	0.0567028	T	G
rs380249:1911201:C:T	16	1911201	ENSG00000162039	MEIOB	0	ENSG00000180185	FAHD1	1876942	1890208	20993	protein_coding	T	C	0.102804	0	C	0.143617	0	1	92.5464	8.01331e-21	1494	1.84726e-13	-1.03194	-9.67754	0.106632	3.02296e-18	-0.755501	-3.42255	0.220742	0.00159596	-1.11051	-8.99069	0.123518	1.39982e-15	0.395202	1.6268	0.242932	0.105463	ENSG00000180185.11	chr16_1861200_C_T_b38	34005	57	61	0.15099	1.16e-42	-1.07365	0.0569967	C	T
rs411193	16	1907946	ENSG00000162039	MEIOB	0	ENSG00000180185	FAHD1	1876942	1890208	17738	protein_coding	T	C	0.102804	0	C	0.143617	0	1	92.5464	8.01331e-21	1494	1.84726e-13	-1.03194	-9.67754	0.106632	3.02296e-18	-0.755501	-3.42255	0.220742	0.00159596	-1.11051	-8.99069	0.123518	1.39982e-15	0.395202	1.6268	0.242932	0.105463	ENSG00000180185.11	chr16_1857945_C_T_b38	30750	58	62	0.153465	1.67e-42	-1.06464	0.0567028	C	T
rs2492882:1916347:A:C	16	1916347	ENSG00000162039	MEIOB	0	ENSG00000180185	FAHD1	1876942	1890208	26139	protein_coding	C	A	0.102804	0	A	0.143617	0	1	92.5464	8.01331e-21	1494	1.84726e-13	-1.03194	-9.67754	0.106632	3.02296e-18	-0.755501	-3.42255	0.220742	0.00159596	-1.11051	-8.99069	0.123518	1.39982e-15	0.395202	1.6268	0.242932	0.105463	ENSG00000180185.11	chr16_1866346_A_C_b38	39151	58	62	0.153465	1.67e-42	-1.06464	0.0567028	A	C
rs2492881:1914889:G:A	16	1914889	ENSG00000162039	MEIOB	0	ENSG00000180185	FAHD1	1876942	1890208	24681	protein_coding	A	G	0.102804	0	G	0.143617	0	1	92.5464	8.01331e-21	1494	1.84726e-13	-1.03194	-9.67754	0.106632	3.02296e-18	-0.755501	-3.42255	0.220742	0.00159596	-1.11051	-8.99069	0.123518	1.39982e-15	0.395202	1.6268	0.242932	0.105463	ENSG00000180185.11	chr16_1864888_G_A_b38	37693	57	61	0.15099	1.16e-42	-1.07365	0.0569967	G	A
rs2492879:1912995:T:C	16	1912995	ENSG00000162039	MEIOB	0	ENSG00000180185	FAHD1	1876942	1890208	22787	protein_coding	C	T	0.102804	0	T	0.143617	0	1	92.5464	8.01331e-21	1494	1.84726e-13	-1.03194	-9.67754	0.106632	3.02296e-18	-0.755501	-3.42255	0.220742	0.00159596	-1.11051	-8.99069	0.123518	1.39982e-15	0.395202	1.6268	0.242932	0.105463	ENSG00000180185.11	chr16_1862994_T_C_b38	35799	57	61	0.15099	1.16e-42	-1.07365	0.0569967	T	C
rs2475043:1914526:G:A	16	1914526	ENSG00000162039	MEIOB	0	ENSG00000180185	FAHD1	1876942	1890208	24318	protein_coding	A	G	0.102804	0	G	0.143617	0	1	92.5464	8.01331e-21	1494	1.84726e-13	-1.03194	-9.67754	0.106632	3.02296e-18	-0.755501	-3.42255	0.220742	0.00159596	-1.11051	-8.99069	0.123518	1.39982e-15	0.395202	1.6268	0.242932	0.105463	ENSG00000180185.11	chr16_1864525_G_A_b38	37330	57	61	0.15099	1.16e-42	-1.07365	0.0569967	G	A
rs410465:1908218:A:T	16	1908218	ENSG00000162039	MEIOB	0	ENSG00000180185	FAHD1	1876942	1890208	18010	protein_coding	T	A	0.102804	0	A	0.143617	0	1	92.5464	8.01331e-21	1494	1.84726e-13	-1.03194	-9.67754	0.106632	3.02296e-18	-0.755501	-3.42255	0.220742	0.00159596	-1.11051	-8.99069	0.123518	1.39982e-15	0.395202	1.6268	0.242932	0.105463	ENSG00000180185.11	chr16_1858217_A_T_b38	31022	57	61	0.15099	1.16e-42	-1.07365	0.0569967	A	T
rs408286:1907701:A:C	16	1907701	ENSG00000162039	MEIOB	0	ENSG00000180185	FAHD1	1876942	1890208	17493	protein_coding	C	A	0.102804	0	A	0.143617	0	1	92.5464	8.01331e-21	1494	1.84726e-13	-1.03194	-9.67754	0.106632	3.02296e-18	-0.755501	-3.42255	0.220742	0.00159596	-1.11051	-8.99069	0.123518	1.39982e-15	0.395202	1.6268	0.242932	0.105463	ENSG00000180185.11	chr16_1857700_A_C_b38	30505	57	61	0.15099	1.16e-42	-1.07365	0.0569967	A	C
rs404413:1915055:T:C	16	1915055	ENSG00000162039	MEIOB	0	ENSG00000180185	FAHD1	1876942	1890208	24847	protein_coding	C	T	0.102804	0	T	0.143617	0	1	92.5464	8.01331e-21	1494	1.84726e-13	-1.03194	-9.67754	0.106632	3.02296e-18	-0.755501	-3.42255	0.220742	0.00159596	-1.11051	-8.99069	0.123518	1.39982e-15	0.395202	1.6268	0.242932	0.105463	ENSG00000180185.11	chr16_1865054_T_C_b38	37859	57	61	0.15099	1.16e-42	-1.07365	0.0569967	T	C
rs2437740:1914558:T:C	16	1914558	ENSG00000162039	MEIOB	0	ENSG00000180185	FAHD1	1876942	1890208	24350	protein_coding	C	T	0.102804	0	T	0.143617	0	1	92.5464	8.01331e-21	1494	1.84726e-13	-1.03194	-9.67754	0.106632	3.02296e-18	-0.755501	-3.42255	0.220742	0.00159596	-1.11051	-8.99069	0.123518	1.39982e-15	0.395202	1.6268	0.242932	0.105463	ENSG00000180185.11	chr16_1864557_T_C_b38	37362	57	61	0.15099	1.16e-42	-1.07365	0.0569967	T	C
rs2437739:1914764:C:T	16	1914764	ENSG00000162039	MEIOB	0	ENSG00000180185	FAHD1	1876942	1890208	24556	protein_coding	T	C	0.102804	0	C	0.143617	0	1	92.5464	8.01331e-21	1494	1.84726e-13	-1.03194	-9.67754	0.106632	3.02296e-18	-0.755501	-3.42255	0.220742	0.00159596	-1.11051	-8.99069	0.123518	1.39982e-15	0.395202	1.6268	0.242932	0.105463	ENSG00000180185.11	chr16_1864763_C_T_b38	37568	57	61	0.15099	1.16e-42	-1.07365	0.0569967	C	T
rs1742439:1912790:G:C	16	1912790	ENSG00000162039	MEIOB	0	ENSG00000180185	FAHD1	1876942	1890208	22582	protein_coding	C	G	0.102804	0	G	0.143617	0	1	92.5464	8.01331e-21	1494	1.84726e-13	-1.03194	-9.67754	0.106632	3.02296e-18	-0.755501	-3.42255	0.220742	0.00159596	-1.11051	-8.99069	0.123518	1.39982e-15	0.395202	1.6268	0.242932	0.105463	ENSG00000180185.11	chr16_1862789_G_C_b38	35594	57	61	0.15099	1.16e-42	-1.07365	0.0569967	G	C
rs2437738:1914786:C:T	16	1914786	ENSG00000162039	MEIOB	0	ENSG00000180185	FAHD1	1876942	1890208	24578	protein_coding	T	C	0.102804	0	C	0.143617	0	1	92.5464	8.01331e-21	1494	1.84726e-13	-1.03194	-9.67754	0.106632	3.02296e-18	-0.755501	-3.42255	0.220742	0.00159596	-1.11051	-8.99069	0.123518	1.39982e-15	0.395202	1.6268	0.242932	0.105463	ENSG00000180185.11	chr16_1864785_C_T_b38	37590	57	61	0.15099	1.16e-42	-1.07365	0.0569967	C	T
rs8048303:1914660:T:C	16	1914660	ENSG00000162039	MEIOB	0	ENSG00000180185	FAHD1	1876942	1890208	24452	protein_coding	C	T	0.102804	0	T	0.143617	0	1	92.5464	8.01331e-21	1494	1.84726e-13	-1.03194	-9.67754	0.106632	3.02296e-18	-0.755501	-3.42255	0.220742	0.00159596	-1.11051	-8.99069	0.123518	1.39982e-15	0.395202	1.6268	0.242932	0.105463	ENSG00000180185.11	chr16_1864659_T_C_b38	37464	57	61	0.15099	1.16e-42	-1.07365	0.0569967	T	C
rs2974855:1919530:G:A	16	1919530	ENSG00000162039	MEIOB	0	ENSG00000180185	FAHD1	1876942	1890208	29322	protein_coding	A	G	0.102804	0	G	0.143617	0	1	92.5464	8.01331e-21	1494	1.84726e-13	-1.03194	-9.67754	0.106632	3.02296e-18	-0.755501	-3.42255	0.220742	0.00159596	-1.11051	-8.99069	0.123518	1.39982e-15	0.395202	1.6268	0.242932	0.105463	ENSG00000180185.11	chr16_1869529_G_A_b38	42334	59	63	0.155941	3.82e-41	-1.05819	0.0579801	G	A
rs397160:1913068:G:T	16	1913068	ENSG00000162039	MEIOB	0	ENSG00000180185	FAHD1	1876942	1890208	22860	protein_coding	T	G	0.102804	0	G	0.143617	0	1	92.5464	8.01331e-21	1494	1.84726e-13	-1.03194	-9.67754	0.106632	3.02296e-18	-0.755501	-3.42255	0.220742	0.00159596	-1.11051	-8.99069	0.123518	1.39982e-15	0.395202	1.6268	0.242932	0.105463	ENSG00000180185.11	chr16_1863067_G_T_b38	35872	57	61	0.15099	1.16e-42	-1.07365	0.0569967	G	T
rs380878:1916451:T:G	16	1916451	ENSG00000162039	MEIOB	0	ENSG00000180185	FAHD1	1876942	1890208	26243	protein_coding	G	T	0.102804	0	T	0.143617	0	1	92.5464	8.01331e-21	1494	1.84726e-13	-1.03194	-9.67754	0.106632	3.02296e-18	-0.755501	-3.42255	0.220742	0.00159596	-1.11051	-8.99069	0.123518	1.39982e-15	0.395202	1.6268	0.242932	0.105463	ENSG00000180185.11	chr16_1866450_T_G_b38	39255	58	62	0.153465	1.67e-42	-1.06464	0.0567028	T	G
rs391288:1910219:A:T	16	1910219	ENSG00000162039	MEIOB	0	ENSG00000180185	FAHD1	1876942	1890208	20011	protein_coding	T	A	0.102804	0	A	0.143617	0	1	92.5464	8.01331e-21	1494	1.84726e-13	-1.03194	-9.67754	0.106632	3.02296e-18	-0.755501	-3.42255	0.220742	0.00159596	-1.11051	-8.99069	0.123518	1.39982e-15	0.395202	1.6268	0.242932	0.105463	ENSG00000180185.11	chr16_1860218_A_T_b38	33023	58	62	0.153465	1.67e-42	-1.06464	0.0567028	A	T
rs2437737:1914787:A:G	16	1914787	ENSG00000162039	MEIOB	0	ENSG00000180185	FAHD1	1876942	1890208	24579	protein_coding	G	A	0.102804	0	A	0.143617	0	1	92.5464	8.01331e-21	1494	1.84726e-13	-1.03194	-9.67754	0.106632	3.02296e-18	-0.755501	-3.42255	0.220742	0.00159596	-1.11051	-8.99069	0.123518	1.39982e-15	0.395202	1.6268	0.242932	0.105463	ENSG00000180185.11	chr16_1864786_A_G_b38	37591	57	61	0.15099	1.16e-42	-1.07365	0.0569967	A	G
rs388615:1909737:T:C	16	1909737	ENSG00000162039	MEIOB	0	ENSG00000180185	FAHD1	1876942	1890208	19529	protein_coding	C	T	0.102804	0	T	0.143617	0	1	92.5464	8.01331e-21	1494	1.84726e-13	-1.03194	-9.67754	0.106632	3.02296e-18	-0.755501	-3.42255	0.220742	0.00159596	-1.11051	-8.99069	0.123518	1.39982e-15	0.395202	1.6268	0.242932	0.105463	ENSG00000180185.11	chr16_1859736_T_C_b38	32541	57	61	0.15099	1.16e-42	-1.07365	0.0569967	T	C
rs8062718:1914681:G:A	16	1914681	ENSG00000162039	MEIOB	0	ENSG00000180185	FAHD1	1876942	1890208	24473	protein_coding	A	G	0.102804	0	G	0.143617	0	1	92.5464	8.01331e-21	1494	1.84726e-13	-1.03194	-9.67754	0.106632	3.02296e-18	-0.755501	-3.42255	0.220742	0.00159596	-1.11051	-8.99069	0.123518	1.39982e-15	0.395202	1.6268	0.242932	0.105463	ENSG00000180185.11	chr16_1864680_G_A_b38	37485	57	61	0.15099	1.16e-42	-1.07365	0.0569967	G	A
rs4017987:1917910:C:CAAAT	16	1917910	-	-	-	ENSG00000180185	FAHD1	1876942	1890208	27702	protein_coding	CAAAT	C	0.102804	0	C	0.143617	0	1	92.5464	8.01331e-21	1494	1.84726e-13	-1.03194	-9.67754	0.106632	3.02296e-18	-0.755501	-3.42255	0.220742	0.00159596	-1.11051	-8.99069	0.123518	1.39982e-15	0.395202	1.6268	0.242932	0.105463	-	-	-	-	-	-	-	-	-	-	-
rs384371:1912335:G:A	16	1912335	ENSG00000162039	MEIOB	0	ENSG00000180185	FAHD1	1876942	1890208	22127	protein_coding	A	G	0.102804	0	G	0.143617	0	1	92.5464	8.01331e-21	1494	1.84726e-13	-1.03194	-9.67754	0.106632	3.02296e-18	-0.755501	-3.42255	0.220742	0.00159596	-1.11051	-8.99069	0.123518	1.39982e-15	0.395202	1.6268	0.242932	0.105463	ENSG00000180185.11	chr16_1862334_G_A_b38	35139	57	61	0.15099	1.16e-42	-1.07365	0.0569967	G	A
rs56298000:1915527:CGT:C	16	1915527	-	-	-	ENSG00000180185	FAHD1	1876942	1890208	25319	protein_coding	C	CGT	0.102804	0	CGT	0.143617	0	1	92.5464	8.01331e-21	1494	1.84726e-13	-1.03194	-9.67754	0.106632	3.02296e-18	-0.755501	-3.42255	0.220742	0.00159596	-1.11051	-8.99069	0.123518	1.39982e-15	0.395202	1.6268	0.242932	0.105463	-	-	-	-	-	-	-	-	-	-	-
rs387777:1915570:G:A	16	1915570	ENSG00000162039	MEIOB	0	ENSG00000180185	FAHD1	1876942	1890208	25362	protein_coding	A	G	0.102804	0	G	0.143617	0	1	92.5464	8.01331e-21	1494	1.84726e-13	-1.03194	-9.67754	0.106632	3.02296e-18	-0.755501	-3.42255	0.220742	0.00159596	-1.11051	-8.99069	0.123518	1.39982e-15	0.395202	1.6268	0.242932	0.105463	ENSG00000180185.11	chr16_1865569_G_A_b38	38374	57	61	0.15099	1.16e-42	-1.07365	0.0569967	G	A
rs11607569:118880668:T:C	11	118880668	ENSG00000186166	CCDC84	0	ENSG00000196655	TRAPPC4	118889473	118896164	8805	protein_coding	T	C	0.25	0.00934579	C	0.196809	0	1	91.8911	1.112e-20	1089	1.86852e-13	-0.636461	-9.15441	0.069525	8.95999e-17	-0.188391	-1.05745	0.178155	0.297548	-0.727936	-9.52748	0.0764038	6.09812e-17	0.451679	2.51775	0.179398	0.01265	ENSG00000196655.11	chr11_119009958_T_C_b38	-8733	75	85	0.210396	1.16e-30	0.730069	0.0508739	T	C
rs139576666:30082622:T:TTTTGTTTGTTTGTTTG	7	30082622	-	-	-	ENSG00000106086	PLEKHA8	30067020	30170099	0	protein_coding	T	TTTTGTTTGTTTGTTTG	0.132075	0.00934579	TTTTGTTTGTTTGTTTG	0.16129	0.0106383	1	92.4582	8.37427e-21	1447	1.86974e-13	-1.06745	-10.3152	0.103483	4.49097e-20	-1.01329	-4.05651	0.249794	0.000265032	-1.05295	-8.71797	0.120779	6.76115e-15	0.0523708	0.203514	0.257332	0.838954	-	-	-	-	-	-	-	-	-	-	-
rs56212100:43501940:G:A	17	43501940	ENSG00000159314	ARHGAP27	0	ENSG00000263503	MAPK8IP1P2	43678235	43679706	176295	processed_pseudogene	G	A	0.20283	0.00934579	A	0.0869565	0.0212766	1	92.683	7.48417e-21	1626	1.87772e-13	-0.989091	-9.43467	0.104836	1.46967e-17	-1.12331	-5.42395	0.207102	4.43997e-06	-0.969936	-7.95385	0.121945	5.15682e-13	0.0444823	0.175341	0.25369	0.861001	ENSG00000263503.1	chr17_45424574_G_A_b38	-177766	82	92	0.227723	1.53e-17	0.964581	0.100543	G	A
rs392874:1913480:T:C	16	1913480	ENSG00000162039	MEIOB	0	ENSG00000180185	FAHD1	1876942	1890208	23272	protein_coding	C	T	0.102804	0	T	0.148936	0	1	92.5106	8.15804e-21	1494	1.88063e-13	-1.02927	-9.70744	0.106029	2.48605e-18	-0.755501	-3.42255	0.220742	0.00159596	-1.10179	-8.9887	0.122576	1.41608e-15	0.381463	1.57657	0.241957	0.116584	ENSG00000180185.11	chr16_1863479_T_C_b38	36284	57	61	0.15099	1.16e-42	-1.07365	0.0569967	T	C
rs9607868:42414181:G:A	22	42414181	ENSG00000183066	WBP2NL	0	ENSG00000183066	WBP2NL	42394729	42454460	0	protein_coding	G	A	0.28972	0	A	0.380435	0.0212766	1	92.0872	1.00813e-20	1217	1.89309e-13	0.682224	9.87667	0.0690743	8.18871e-19	0.646524	4.26729	0.151507	0.00014312	0.692046	8.5952	0.0805154	1.36777e-14	-0.18887	-1.21798	0.155068	0.224766	ENSG00000183066.14	chr22_42018177_G_A_b38	19452	99	116	0.287129	6.79e-09	-0.510799	0.0834599	G	A
rs5819190:8290552:G:GA	17	8290552	-	-	-	ENSG00000184619	KRBA2	8260220	8280022	10530	protein_coding	GA	G	0.326923	0.0280374	G	0.244186	0.0851064	1	92.2334	9.37052e-21	1328	1.92012e-13	0.863335	8.9394	0.0965764	3.53793e-16	0.509991	2.04117	0.249852	0.0488306	0.990949	9.38441	0.105595	1.41131e-16	-0.41137	-1.89404	0.217191	0.0597628	-	-	-	-	-	-	-	-	-	-	-
rs11638677:52245710:G:A	15	52245710	ENSG00000166477|ENSG00000069956	LEO1|MAPK6	0	ENSG00000138594	TMOD3	52121825	52239492	6218	protein_coding	G	A	0.397196	0	A	0.225275	0.0319149	1	91.7634	1.1853e-20	1059	1.93683e-13	0.501127	9.12635	0.0549099	1.07259e-16	0.510132	5.75184	0.0886903	1.63979e-06	0.538814	7.66027	0.0703388	2.62867e-12	0.0346007	0.27654	0.12512	0.782439	ENSG00000138594.13	chr15_51953513_G_A_b38	123885	121	155	0.383663	2.28e-05	-0.190261	0.0436147	G	A
rs7515452	1	120172777	-	-	-	ENSG00000240038	AMY2B	104096437	104122156	16050621	protein_coding	A	G	0	0	G	0.228723	0	0	91.2023	1.56921e-20	800	1.93704e-13	-1.06066	-9.26455	0.114485	4.4133e-17	-1.21008	-5.62021	0.215309	2.44598e-06	-1.03622	-7.72111	0.134206	1.87922e-12	-0.23153	-0.872301	0.265425	0.384163	ENSG00000240038.6	chr1_103565559_A_G_b38	3802	6	6	0.0148515	0.0632077	0.320446	0.171309	A	G
rs376386018:79924201:C:T	5	79924201	ENSG00000228716	DHFR	0	ENSG00000113318	MSH3	79950471	80172634	26270	protein_coding	C	T	0.285047	0	T	0.342391	0.0212766	1	92.8964	6.72675e-21	1873	1.94406e-13	0.474033	9.13417	0.0518966	1.02017e-16	0.741902	5.46519	0.135751	3.91731e-06	0.462496	7.93902	0.058256	5.60196e-13	0.254707	1.86969	0.13623	0.0630903	ENSG00000113318.9	chr5_80628382_C_T_b38	-26770	99	116	0.287129	1.76e-09	-0.306525	0.0480296	C	T
rs372088860:79924074:G:C	5	79924074	-	-	-	ENSG00000113318	MSH3	79950471	80172634	26397	protein_coding	G	C	0.285047	0	C	0.342391	0.0212766	1	92.8964	6.72675e-21	1873	1.94406e-13	0.474033	9.13417	0.0518966	1.02017e-16	0.741902	5.46519	0.135751	3.91731e-06	0.462496	7.93902	0.058256	5.60196e-13	0.254707	1.86969	0.13623	0.0630903	-	-	-	-	-	-	-	-	-	-	-
rs13101352:98957544:C:T	4	98957544	ENSG00000163116	STPG2	0	ENSG00000163116	STPG2	98105244	99064627	0	protein_coding	C	T	0.427885	0.0280374	T	0.430108	0.0106383	1	93.1778	5.84374e-21	2157	1.94494e-13	0.615167	9.91805	0.0620249	6.23605e-19	0.594723	4.40522	0.135004	9.52526e-05	0.645943	8.58905	0.0752053	1.41679e-14	0.0114785	0.0774019	0.148298	0.938387	-	-	-	-	-	-	-	-	-	-	-
rs13152556:98957465:A:C	4	98957465	ENSG00000163116	STPG2	0	ENSG00000163116	STPG2	98105244	99064627	0	protein_coding	A	C	0.427885	0.0280374	C	0.430108	0.0106383	1	93.1778	5.84374e-21	2157	1.94494e-13	0.615167	9.91805	0.0620249	6.23605e-19	0.594723	4.40522	0.135004	9.52526e-05	0.645943	8.58905	0.0752053	1.41679e-14	0.0114785	0.0774019	0.148298	0.938387	-	-	-	-	-	-	-	-	-	-	-
rs13101542:98957495:G:A	4	98957495	ENSG00000163116	STPG2	0	ENSG00000163116	STPG2	98105244	99064627	0	protein_coding	G	A	0.427885	0.0280374	A	0.430108	0.0106383	1	93.1778	5.84374e-21	2157	1.94494e-13	0.615167	9.91805	0.0620249	6.23605e-19	0.594723	4.40522	0.135004	9.52526e-05	0.645943	8.58905	0.0752053	1.41679e-14	0.0114785	0.0774019	0.148298	0.938387	-	-	-	-	-	-	-	-	-	-	-
rs975804:58022503:T:C	19	58022503	ENSG00000152439	ZNF773	0	ENSG00000178201	VN1R1	57966158	57968510	53993	protein_coding	C	T	0.45283	0.00934579	T	0.318681	0.0319149	1	92.5262	8.09464e-21	1561	1.94969e-13	-0.712968	-10.0643	0.0708416	2.37523e-19	-0.679597	-4.57048	0.148693	5.82822e-05	-0.712492	-8.46386	0.0841806	2.89719e-14	0.0398621	0.261716	0.152311	0.793829	ENSG00000178201.4	chr19_57511135_T_C_b38	53993	142	178	0.440594	0.008382	-0.203415	0.0762138	T	C
rs2848630	11	57356907	-	SERPING1	7953	ENSG00000134809	TIMM10	57295937	57298276	58631	protein_coding	C	T	0.221698	0.00934579	T	0.0744681	0	1	91.4152	1.41071e-20	897	1.95253e-13	-0.624965	-9.63803	0.0648436	3.91331e-18	-0.519342	-3.07191	0.169061	0.00410007	-0.660581	-9.0542	0.0729585	9.68326e-16	-0.0901297	-0.607377	0.148392	0.544338	ENSG00000134809.8	chr11_57589434_T_C_b38	58631	76	89	0.220297	4.23e-21	-0.474639	0.0435411	T	C
12:9800926:C:T	12	9800926	-	-	-	ENSG00000284634	AC092821.4	9600891	9810988	0	lncRNA	C	T	0.27451	0.046729	T	0.353261	0.0212766	1	92.8931	6.73792e-21	1894	1.96912e-13	-0.858603	-9.17952	0.0935346	7.6263e-17	-1.09819	-5.53006	0.198586	3.2167e-06	-0.889074	-7.89377	0.11263	7.21013e-13	-0.181529	-0.804503	0.225641	0.422128	-	-	-	-	-	-	-	-	-	-	-
rs4959871:3739193:T:C	6	3739193	ENSG00000168994	PXDC1	0	ENSG00000228793	AL033523.1	3585335	3720315	18878	lncRNA	T	C	0.406863	0.046729	C	0.346591	0.0638298	1	92.8741	6.8021e-21	1880	1.97318e-13	0.703358	9.86791	0.0712773	8.67447e-19	0.569654	3.98732	0.142866	0.000323863	0.744852	8.77356	0.0848974	4.90975e-15	-0.0852671	-0.495704	0.172012	0.620686	ENSG00000228793.1	chr6_3738959_T_C_b38	114212	121	153	0.378713	8.51e-06	-0.368228	0.0800639	T	C
rs74612867:30133890:A:G	7	30133890	ENSG00000106086	PLEKHA8	0	ENSG00000106086	PLEKHA8	30067020	30170099	0	protein_coding	A	G	0.14486	0	G	0.164835	0.0319149	1	92.3389	8.88902e-21	1447	1.98467e-13	-1.04722	-10.192	0.10275	1.01865e-19	-0.961688	-4.09654	0.234756	0.000235908	-1.08092	-8.69237	0.124352	7.83292e-15	0.144617	0.600734	0.240734	0.548744	-	-	-	-	-	-	-	-	-	-	-
17:44318184:A:G	17	44318184	-	-	-	ENSG00000238083	LRRC37A2	44588877	44633016	270693	protein_coding	A	G	0.226415	0.00934579	G	0.0425532	0	0	91.9044	1.10463e-20	1165	1.98568e-13	-1.09943	-9.83447	0.111793	1.08077e-18	-1.1188	-4.45851	0.250935	8.13304e-05	-1.09455	-8.48682	0.12897	2.54157e-14	0.212101	0.904459	0.234506	0.366916	-	-	-	-	-	-	-	-	-	-	-
rs4743687	9	106856910	ENSG00000136824	SMC2	0	ENSG00000136824	SMC2	106856541	106903700	0	protein_coding	T	C	0.439252	0	C	0.324468	0	1	92.5517	7.99204e-21	1613	1.98911e-13	-0.63373	-9.10675	0.069589	1.21608e-16	-0.471669	-2.8402	0.166069	0.0074633	-0.668364	-9.19157	0.0727149	4.3542e-16	0.209096	1.20269	0.173857	0.230618	ENSG00000136824.18	chr9_104094629_C_T_b38	369	143	182	0.450495	1.34e-23	-0.498036	0.0421907	C	T
rs11603959:107729126:G:A	11	107729126	ENSG00000110660	SLC35F2	0	ENSG00000110660	SLC35F2	107661717	107799019	0	protein_coding	G	A	0.386792	0.00934579	A	0.489011	0.0319149	1	92.2053	9.50308e-21	1359	1.99274e-13	-0.738558	-10.0441	0.0735319	2.71499e-19	-0.92376	-4.59298	0.201124	5.44985e-05	-0.700032	-8.43267	0.0830143	3.46062e-14	-0.164438	-0.876009	0.187713	0.382149	ENSG00000110660.14	chr11_107858400_G_A_b38	-69893	135	175	0.433168	3.36e-29	0.817493	0.0591486	G	A
rs11380459:107729116:C:CA	11	107729116	-	-	-	ENSG00000110660	SLC35F2	107661717	107799019	0	protein_coding	C	CA	0.386792	0.00934579	CA	0.489011	0.0319149	1	92.2053	9.50308e-21	1359	1.99274e-13	-0.738558	-10.0441	0.0735319	2.71499e-19	-0.92376	-4.59298	0.201124	5.44985e-05	-0.700032	-8.43267	0.0830143	3.46062e-14	-0.164438	-0.876009	0.187713	0.382149	-	-	-	-	-	-	-	-	-	-	-
rs13131405:98952631:T:C	4	98952631	ENSG00000163116	STPG2	0	ENSG00000163116	STPG2	98105244	99064627	0	protein_coding	T	C	0.419811	0.00934579	C	0.423913	0.0212766	1	93.1252	5.99968e-21	2157	1.99684e-13	0.615444	9.86679	0.0623753	8.73893e-19	0.578502	3.99506	0.144804	0.000316696	0.649573	8.78434	0.0739467	4.61409e-15	-0.016071	-0.106313	0.151167	0.915448	-	-	-	-	-	-	-	-	-	-	-
rs10025651:98937263:G:C	4	98937263	ENSG00000163116	STPG2	0	ENSG00000163116	STPG2	98105244	99064627	0	protein_coding	G	C	0.419811	0.00934579	C	0.423913	0.0212766	1	93.1252	5.99968e-21	2157	1.99684e-13	0.615444	9.86679	0.0623753	8.73893e-19	0.578502	3.99506	0.144804	0.000316696	0.649573	8.78434	0.0739467	4.61409e-15	-0.016071	-0.106313	0.151167	0.915448	-	-	-	-	-	-	-	-	-	-	-
rs13131174:98952557:T:C	4	98952557	ENSG00000163116	STPG2	0	ENSG00000163116	STPG2	98105244	99064627	0	protein_coding	T	C	0.419811	0.00934579	C	0.423913	0.0212766	1	93.1252	5.99968e-21	2157	1.99684e-13	0.615444	9.86679	0.0623753	8.73893e-19	0.578502	3.99506	0.144804	0.000316696	0.649573	8.78434	0.0739467	4.61409e-15	-0.016071	-0.106313	0.151167	0.915448	-	-	-	-	-	-	-	-	-	-	-
rs13103558:98952657:A:G	4	98952657	ENSG00000163116	STPG2	0	ENSG00000163116	STPG2	98105244	99064627	0	protein_coding	A	G	0.419811	0.00934579	G	0.423913	0.0212766	1	93.1252	5.99968e-21	2157	1.99684e-13	0.615444	9.86679	0.0623753	8.73893e-19	0.578502	3.99506	0.144804	0.000316696	0.649573	8.78434	0.0739467	4.61409e-15	-0.016071	-0.106313	0.151167	0.915448	-	-	-	-	-	-	-	-	-	-	-
rs9992470:98937250:T:C	4	98937250	ENSG00000163116	STPG2	0	ENSG00000163116	STPG2	98105244	99064627	0	protein_coding	T	C	0.419811	0.00934579	C	0.423913	0.0212766	1	93.1252	5.99968e-21	2157	1.99684e-13	0.615444	9.86679	0.0623753	8.73893e-19	0.578502	3.99506	0.144804	0.000316696	0.649573	8.78434	0.0739467	4.61409e-15	-0.016071	-0.106313	0.151167	0.915448	-	-	-	-	-	-	-	-	-	-	-
rs9450273	6	86137888	ENSG00000214460	TPT1P6	204	ENSG00000203875	SNHG5	86360209	86388650	222321	lncRNA	C	T	0.54717	0.00934579	T	0.247312	0.0106383	1	91.7204	1.21106e-20	1073	2.00507e-13	-0.715008	-10.4441	0.0684606	1.90076e-20	-0.62895	-3.87398	0.162353	0.000448804	-0.738006	-8.75858	0.084261	5.35225e-15	0.186392	1.25963	0.147973	0.209372	ENSG00000203875.10	chr6_85428170_C_T_b38	-250566	133	182	0.450495	2.97e-27	0.586159	0.044679	C	T
rs67922378:58946539:C:CT	1	58946539	-	-	-	ENSG00000162600	OMA1	58881056	59012474	0	protein_coding	C	CT	0.139423	0.0280374	CT	0.204819	0.117021	0	92.7454	7.25434e-21	1795	2.00922e-13	0.809936	9.74785	0.0830887	1.90803e-18	0.469861	2.26827	0.207145	0.0295894	0.876489	9.3595	0.093647	1.63279e-16	-0.226182	-1.13861	0.198648	0.256322	-	-	-	-	-	-	-	-	-	-	-
rs369572480:43666001:A:C	17	43666001	-	-	-	ENSG00000120071	KANSL1	44107282	44302755	441281	protein_coding	A	C	0.232673	0.0560748	C	0.0444444	0.0425532	0	92.6765	7.50837e-21	1739	2.0147e-13	-1.04297	-9.52852	0.109458	7.98968e-18	-1.25748	-5.06828	0.248108	1.30515e-05	-1.02923	-8.18469	0.125751	1.41126e-13	-0.152761	-0.625773	0.244116	0.532227	-	-	-	-	-	-	-	-	-	-	-
rs35835960:56129804:T:A	16	56129804	ENSG00000246379	RP11-461O7.1	0	ENSG00000246379	AC040168.1	56017921	56225030	0	lncRNA	T	A	0.485714	0.0186916	A	0.462366	0.0106383	1	92.504	8.18467e-21	1596	2.01558e-13	-0.628026	-8.77876	0.0715393	9.79099e-16	-1.03635	-6.23472	0.166222	3.79339e-07	-0.589469	-7.32341	0.0804911	1.65414e-11	-0.191717	-1.08423	0.176823	0.279659	ENSG00000246379.6	chr16_56095892_T_A_b38	-95202	144	193	0.477723	0.162506	-0.0917579	0.0653974	T	A
12:82700893:T:A	12	82700893	-	-	-	ENSG00000127720	METTL25	82752307	82873018	51414	protein_coding	T	A	0.0373832	0	A	0.148936	0	0	92.3276	8.93948e-21	1462	2.01663e-13	1.05862	10.303	0.102749	4.86987e-20	0.910126	3.68997	0.246649	0.000757559	1.12457	8.87197	0.126756	2.78294e-15	-0.148216	-0.690788	0.214561	0.490555	-	-	-	-	-	-	-	-	-	-	-
12:82699768:T:C	12	82699768	-	-	-	ENSG00000127720	METTL25	82752307	82873018	52539	protein_coding	T	C	0.0373832	0	C	0.148936	0	0	92.3276	8.93948e-21	1462	2.01663e-13	1.05862	10.303	0.102749	4.86987e-20	0.910126	3.68997	0.246649	0.000757559	1.12457	8.87197	0.126756	2.78294e-15	-0.148216	-0.690788	0.214561	0.490555	-	-	-	-	-	-	-	-	-	-	-
17:44277818:A:G	17	44277818	-	-	-	ENSG00000238083	LRRC37A2	44588877	44633016	311059	protein_coding	A	G	0.224299	0	G	0.0430108	0.0106383	0	91.8622	1.12815e-20	1165	2.02796e-13	-1.12444	-9.79691	0.114775	1.38307e-18	-1.21645	-4.11561	0.29557	0.000223158	-1.10224	-8.65587	0.127341	9.65969e-15	0.163094	0.640508	0.254632	0.522626	-	-	-	-	-	-	-	-	-	-	-
rs2696515:44358109:A:T	17	44358109	ENSG00000228696	ARL17B	0	ENSG00000120071	KANSL1	44107282	44302755	55354	protein_coding	A	T	0.20297	0.0560748	T	0.0326087	0.0212766	0	92.6626	7.56082e-21	1739	2.02878e-13	-1.07953	-9.44023	0.114354	1.41764e-17	-1.20536	-4.30917	0.27972	0.000126513	-1.10719	-8.60777	0.128626	1.27277e-14	-0.0712286	-0.274423	0.259558	0.784063	ENSG00000120071.13	chr17_46280743_A_T_b38	55354	85	98	0.242574	0.0678911	0.12563	0.0683506	A	T
rs2696516:44358107:G:T	17	44358107	ENSG00000228696	ARL17B	0	ENSG00000120071	KANSL1	44107282	44302755	55352	protein_coding	G	T	0.20297	0.0560748	T	0.0326087	0.0212766	0	92.6626	7.56082e-21	1739	2.02878e-13	-1.07953	-9.44023	0.114354	1.41764e-17	-1.20536	-4.30917	0.27972	0.000126513	-1.10719	-8.60777	0.128626	1.27277e-14	-0.0712286	-0.274423	0.259558	0.784063	ENSG00000120071.13	chr17_46280741_G_T_b38	55352	85	98	0.242574	0.0678911	0.12563	0.0683506	G	T
rs56738434:45650360:CT:C	15	45650360	-	-	-	ENSG00000259520	AC051619.4	45528128	45571449	78911	lncRNA	CT	C	0.25	0.046729	C	0.316667	0.0425532	1	91.6148	1.27673e-20	1049	2.06653e-13	0.975512	9.88041	0.0987319	7.98971e-19	1.04782	4.43111	0.236468	8.82179e-05	0.938665	8.4841	0.110638	2.58121e-14	0.189203	0.818601	0.23113	0.414056	-	-	-	-	-	-	-	-	-	-	-
rs41794:116494323:T:A	7	116494323	ENSG00000198898	CAPZA2	0	ENSG00000105976	MET	116312250	116438440	55883	protein_coding	T	A	0.423077	0.0280374	A	0.318182	0.0638298	1	91.4901	1.35889e-20	986	2.06741e-13	0.548265	9.40162	0.058316	1.82071e-17	0.361219	2.6758	0.134995	0.0112632	0.615058	9.18315	0.0669768	4.57331e-16	-0.363849	-2.64792	0.137409	0.00879055	ENSG00000105976.14	chr7_116854269_T_A_b38	181879	125	161	0.398515	2.23e-10	-0.408337	0.0603015	T	A
rs2094874:40753007:C:T	21	40753007	ENSG00000182093	WRB	0	ENSG00000182093	GET1	40749624	40800454	0	protein_coding	T	C	0.349515	0.0373832	C	0.306452	0.0106383	1	92.9183	6.65349e-21	2014	2.06764e-13	-0.607585	-9.77578	0.0621521	1.58875e-18	-0.584635	-4.80275	0.121729	2.90696e-05	-0.634728	-8.35775	0.0759449	5.29907e-14	0.0426706	0.31374	0.136006	0.754068	ENSG00000182093.14	chr21_39381081_C_T_b38	837	113	124	0.306931	3.5e-06	-0.23642	0.049197	C	T
rs11244737:127658748:T:C	10	127658748	ENSG00000203780	FANK1	0	ENSG00000188690	UROS	127473549	127511827	146921	protein_coding	T	C	0.446602	0.0373832	C	0.277174	0.0212766	1	92.1712	9.66677e-21	1387	2.06882e-13	0.469226	9.75285	0.0481117	1.84644e-18	0.519943	4.1612	0.12495	0.000195348	0.468246	8.65191	0.0541205	9.88127e-15	0.0679079	0.593636	0.114393	0.553473	ENSG00000188690.12	chr10_125970179_T_C_b38	146931	123	157	0.388614	4.68e-32	-0.603351	0.0406099	T	C
rs7783550	7	99987805	ENSG00000085514	PILRA	0	ENSG00000242294	STAG3L5P	99933702	99949523	38282	transcribed_unprocessed_pseudogene	C	T	0.196262	0	T	0.154255	0	1	91.0396	1.7022e-20	790	2.07493e-13	-0.617841	-8.74943	0.0706149	1.17815e-15	-0.37754	-2.08726	0.180879	0.0442125	-0.704788	-9.31037	0.0756993	2.17646e-16	0.312256	1.88885	0.165316	0.0604605	ENSG00000242294.6	chr7_100390182_C_T_b38	53770	73	83	0.205446	4.71e-26	0.601742	0.047427	C	T
rs3188479:44514488:G:A	21	44514488	ENSG00000160201	U2AF1	0	ENSG00000275895	U2AF1L5	44513066	44527693	0	protein_coding	G	A	0.304762	0.0186916	A	0.301136	0.0638298	1	92.4313	8.488e-21	1587	2.07849e-13	-0.849917	-9.61155	0.0884267	4.65163e-18	-0.912026	-4.08702	0.223152	0.000242534	-0.864849	-8.70216	0.0993833	7.40463e-15	0.10018	0.472795	0.211888	0.636911	-	-	-	-	-	-	-	-	-	-	-
rs816025:153438808:A:G	5	153438808	ENSG00000037749	MFAP3	0	ENSG00000055147	FAM114A2	153369708	153418496	20312	protein_coding	G	A	0.334906	0.00934579	A	0.37766	0	1	92.1465	9.78686e-21	1380	2.08396e-13	0.601266	9.77174	0.0615312	1.63142e-18	0.744842	4.74059	0.15712	3.50352e-05	0.575702	8.34705	0.0689707	5.63079e-14	0.216751	1.41602	0.15307	0.158433	ENSG00000055147.18	chr5_154059248_A_G_b38	20343	109	138	0.341584	0.0388917	-0.105969	0.0508916	A	G
rs13382701:132215272:C:T	2	132215272	ENSG00000232742	RHOQP2	3261	ENSG00000152117	SMPD4BP	132250386	132279146	35114	transcribed_processed_pseudogene	C	T	0.177885	0.0280374	T	0.0714286	0.0319149	1	90.7658	1.95187e-20	697	2.09918e-13	0.817225	9.053	0.0902712	1.71509e-16	1.01221	5.34411	0.189406	5.65773e-06	0.78854	7.8871	0.0999784	7.48309e-13	0.0725432	0.3587	0.202239	0.720224	ENSG00000152117.17	chr2_131457699_C_T_b38	-35114	67	76	0.188119	2.67e-30	-0.751113	0.0528243	C	T
rs28755005:127638979:T:A	10	127638979	ENSG00000203780	FANK1	0	ENSG00000188690	UROS	127473549	127511827	127152	protein_coding	T	A	0.431579	0.11215	A	0.321839	0.0744681	0	92.1332	9.85225e-21	1387	2.10852e-13	0.505112	9.4908	0.0532212	1.02096e-17	0.56515	4.44036	0.127276	8.58312e-05	0.527269	8.50978	0.0619603	2.22933e-14	0.0633642	0.508961	0.124497	0.61138	ENSG00000188690.12	chr10_125950410_T_A_b38	127162	132	170	0.420792	6.86e-35	-0.613731	0.0386073	T	A
12:75775683:A:G	12	75775683	-	-	-	ENSG00000180481	GLIPR1L2	75784869	75826468	9186	protein_coding	G	A	0.417476	0.0373832	A	0.466292	0.0531915	1	91.9298	1.09069e-20	1255	2.11207e-13	-0.774139	-9.5436	0.081116	7.24258e-18	-0.745686	-4.46425	0.167035	7.99568e-05	-0.788968	-8.4853	0.0929806	2.56369e-14	0.320518	1.69102	0.189541	0.0924995	-	-	-	-	-	-	-	-	-	-	-
rs34871802:47696218:T:TTTA	21	47696218	-	-	-	ENSG00000182362	YBEY	47706256	47717665	10038	protein_coding	T	TTTA	0.471963	0	TTTA	0.295699	0.0106383	1	92.5165	8.13374e-21	1683	2.11222e-13	0.755903	10.2492	0.073752	6.96489e-20	0.795553	5.18246	0.153509	9.23744e-06	0.697518	8.103	0.0860814	2.23553e-13	0.250391	1.43094	0.174983	0.154115	-	-	-	-	-	-	-	-	-	-	-
rs35459806:47696678:A:G	21	47696678	ENSG00000160294	MCM3AP	0	ENSG00000182362	YBEY	47706256	47717665	9578	protein_coding	A	G	0.471963	0	G	0.295699	0.0106383	1	92.5165	8.13374e-21	1683	2.11222e-13	0.755903	10.2492	0.073752	6.96489e-20	0.795553	5.18246	0.153509	9.23744e-06	0.697518	8.103	0.0860814	2.23553e-13	0.250391	1.43094	0.174983	0.154115	ENSG00000182362.13	chr21_46276764_A_G_b38	-9573	122	158	0.391089	9.48e-10	-0.499931	0.0769131	A	G
rs7282763:47696800:C:T	21	47696800	ENSG00000160294	MCM3AP	0	ENSG00000182362	YBEY	47706256	47717665	9456	protein_coding	C	T	0.471963	0	T	0.295699	0.0106383	1	92.5165	8.13374e-21	1683	2.11222e-13	0.755903	10.2492	0.073752	6.96489e-20	0.795553	5.18246	0.153509	9.23744e-06	0.697518	8.103	0.0860814	2.23553e-13	0.250391	1.43094	0.174983	0.154115	ENSG00000182362.13	chr21_46276886_C_T_b38	-9451	123	159	0.393564	3.41e-10	-0.514735	0.0769146	C	T
rs2839191:47695395:C:G	21	47695395	ENSG00000160294	MCM3AP	0	ENSG00000182362	YBEY	47706256	47717665	10861	protein_coding	C	G	0.471963	0	G	0.295699	0.0106383	1	92.5165	8.13374e-21	1683	2.11222e-13	0.755903	10.2492	0.073752	6.96489e-20	0.795553	5.18246	0.153509	9.23744e-06	0.697518	8.103	0.0860814	2.23553e-13	0.250391	1.43094	0.174983	0.154115	ENSG00000182362.13	chr21_46275481_C_G_b38	-10856	123	159	0.393564	3.41e-10	-0.514735	0.0769146	C	G
rs4819221:47695417:A:C	21	47695417	ENSG00000160294	MCM3AP	0	ENSG00000182362	YBEY	47706256	47717665	10839	protein_coding	A	C	0.471963	0	C	0.295699	0.0106383	1	92.5165	8.13374e-21	1683	2.11222e-13	0.755903	10.2492	0.073752	6.96489e-20	0.795553	5.18246	0.153509	9.23744e-06	0.697518	8.103	0.0860814	2.23553e-13	0.250391	1.43094	0.174983	0.154115	ENSG00000182362.13	chr21_46275503_A_C_b38	-10834	123	159	0.393564	3.41e-10	-0.514735	0.0769146	A	C
rs17182671:47696238:T:C	21	47696238	ENSG00000160294	MCM3AP	0	ENSG00000182362	YBEY	47706256	47717665	10018	protein_coding	T	C	0.471963	0	C	0.295699	0.0106383	1	92.5165	8.13374e-21	1683	2.11222e-13	0.755903	10.2492	0.073752	6.96489e-20	0.795553	5.18246	0.153509	9.23744e-06	0.697518	8.103	0.0860814	2.23553e-13	0.250391	1.43094	0.174983	0.154115	ENSG00000182362.13	chr21_46276324_T_C_b38	-10013	123	159	0.393564	3.41e-10	-0.514735	0.0769146	T	C
rs71562992:64843025:G:A	7	64843025	ENSG00000146757	ZNF92	0	ENSG00000234585	CCT6P3	64498732	64535091	307934	transcribed_unprocessed_pseudogene	G	A	0.330189	0.00934579	A	0.153846	0.0319149	1	92.3181	8.98215e-21	1527	2.11634e-13	-0.937018	-9.8829	0.0948121	7.86011e-19	-0.704833	-2.92543	0.240934	0.00600239	-0.984267	-9.15205	0.107546	5.48153e-16	0.142408	0.620442	0.229527	0.535722	ENSG00000234585.6	chr7_65378112_G_A_b38	339752	118	147	0.363861	6.42e-24	0.806688	0.0676772	G	A
rs1846567:57357593:T:C	11	57357593	-	SERPING1	7267	ENSG00000134809	TIMM10	57295937	57298276	59317	protein_coding	C	T	0.215686	0.046729	T	0.0659341	0.0319149	1	91.2503	1.53195e-20	897	2.12033e-13	-0.646609	-9.7003	0.0666587	2.60493e-18	-0.549386	-3.22868	0.170158	0.00270281	-0.68324	-8.99032	0.0759973	1.4028e-15	-0.107476	-0.707974	0.151808	0.479843	ENSG00000134809.8	chr11_57590120_T_C_b38	59317	76	89	0.220297	4.23e-21	-0.474639	0.0435411	T	C
17:44242536:C:T	17	44242536	-	-	-	ENSG00000176681	LRRC37A	44370099	44415160	127563	protein_coding	C	T	0.193069	0.0560748	T	0.0274725	0.0319149	0	92.1545	9.74756e-21	1413	2.12522e-13	-1.23928	-9.61101	0.128943	4.66809e-18	-1.29127	-4.545	0.284107	6.28829e-05	-1.26166	-8.45562	0.14921	3.03643e-14	0.249492	0.905599	0.2755	0.366314	-	-	-	-	-	-	-	-	-	-	-
17:44242574:G:A	17	44242574	-	-	-	ENSG00000176681	LRRC37A	44370099	44415160	127525	protein_coding	G	A	0.193069	0.0560748	A	0.0274725	0.0319149	0	92.1545	9.74756e-21	1413	2.12522e-13	-1.23928	-9.61101	0.128943	4.66809e-18	-1.29127	-4.545	0.284107	6.28829e-05	-1.26166	-8.45562	0.14921	3.03643e-14	0.249492	0.905599	0.2755	0.366314	-	-	-	-	-	-	-	-	-	-	-
rs7645551:49184795:A:T	3	49184795	ENSG00000270441	RP11-694I15.7	0	ENSG00000178252	WDR6	49044495	49053386	131409	protein_coding	T	A	0.353774	0.00934579	A	0.451613	0.0106383	1	89.5021	3.67164e-20	386	2.18682e-13	-0.528581	-9.86869	0.0535615	8.63034e-19	-0.482733	-3.84781	0.125457	0.000483732	-0.547661	-8.64271	0.0633668	1.04168e-14	0.0128268	0.0977978	0.131156	0.922198	ENSG00000178252.17	chr3_49147362_A_T_b38	140207	113	140	0.346535	3.56e-12	-0.307727	0.0409244	A	T
12:45875811:C:T	12	45875811	-	-	-	ENSG00000257657	AC079950.1	45869303	46004403	0	lncRNA	T	C	0.382075	0.00934579	C	0.631868	0.0319149	1	91.5513	1.31789e-20	1078	2.19212e-13	-0.651524	-9.65118	0.0675072	3.5913e-18	-0.874	-5.26869	0.165886	7.11252e-06	-0.609253	-7.987	0.0762805	4.28452e-13	-0.210482	-1.32615	0.158716	0.186407	-	-	-	-	-	-	-	-	-	-	-
rs4403725	10	127642276	ENSG00000203780	FANK1	0	ENSG00000188690	UROS	127473549	127511827	130449	protein_coding	A	G	0.369159	0	G	0.303191	0	1	92.0495	1.02733e-20	1387	2.19862e-13	0.474085	9.50282	0.0498889	9.44293e-18	0.550823	4.68343	0.117611	4.1584e-05	0.477325	8.37347	0.0570045	4.84626e-14	0.083083	0.716768	0.115913	0.474411	ENSG00000188690.12	chr10_125953707_A_G_b38	130459	129	167	0.413366	1.84e-34	-0.610854	0.0388129	A	G
rs142140477:19707417:AG:A	16	19707417	-	-	-	ENSG00000103550	KNOP1	19713259	19729557	5842	protein_coding	AG	A	0.126214	0.0373832	A	0.106383	0	1	92.4377	8.46087e-21	1706	2.2272e-13	-0.994855	-9.70949	0.102462	2.45294e-18	-0.788914	-3.1741	0.248547	0.0031279	-1.03044	-9.07539	0.113543	8.56161e-16	0.392985	1.50705	0.260765	0.133486	-	-	-	-	-	-	-	-	-	-	-
rs34018268:44644463:AC:A	4	44644463	-	-	-	ENSG00000272936	AC096586.1	44706422	44706982	61959	lncRNA	AC	A	0.233645	0	A	0.218085	0	1	92.2038	9.51051e-21	1519	2.22909e-13	-0.960727	-10.5589	0.0909873	8.81564e-21	-0.794289	-3.86793	0.205352	0.000456652	-0.975005	-8.78879	0.110937	4.49723e-15	-0.0310743	-0.148163	0.20973	0.882373	-	-	-	-	-	-	-	-	-	-	-
rs10938361:44638931:C:A	4	44638931	ENSG00000177752	YIPF7	0	ENSG00000272936	AC096586.1	44706422	44706982	67491	lncRNA	C	A	0.233645	0	A	0.218085	0	1	92.2038	9.51051e-21	1519	2.22909e-13	-0.960727	-10.5589	0.0909873	8.81564e-21	-0.794289	-3.86793	0.205352	0.000456652	-0.975005	-8.78879	0.110937	4.49723e-15	-0.0310743	-0.148163	0.20973	0.882373	-	-	-	-	-	-	-	-	-	-	-
rs6852372:44651820:G:A	4	44651820	ENSG00000177752	YIPF7	0	ENSG00000272936	AC096586.1	44706422	44706982	54602	lncRNA	G	A	0.233645	0	A	0.218085	0	1	92.2038	9.51051e-21	1519	2.22909e-13	-0.960727	-10.5589	0.0909873	8.81564e-21	-0.794289	-3.86793	0.205352	0.000456652	-0.975005	-8.78879	0.110937	4.49723e-15	-0.0310743	-0.148163	0.20973	0.882373	-	-	-	-	-	-	-	-	-	-	-
rs7679737:44639517:T:A	4	44639517	ENSG00000177752	YIPF7	0	ENSG00000272936	AC096586.1	44706422	44706982	66905	lncRNA	T	A	0.233645	0	A	0.218085	0	1	92.2038	9.51051e-21	1519	2.22909e-13	-0.960727	-10.5589	0.0909873	8.81564e-21	-0.794289	-3.86793	0.205352	0.000456652	-0.975005	-8.78879	0.110937	4.49723e-15	-0.0310743	-0.148163	0.20973	0.882373	-	-	-	-	-	-	-	-	-	-	-
rs4804449:9684855:T:C	19	9684855	ENSG00000197961	ZNF121	0	ENSG00000278611	ZNF426-DT	9649369	9650410	34445	lncRNA	T	C	0.318627	0.046729	C	0.416667	0.106383	0	91.6809	1.23524e-20	1171	2.2319e-13	-0.743759	-9.5404	0.0779589	7.39511e-18	-0.542638	-3.54399	0.153115	0.00114062	-0.819352	-8.895	0.0921138	2.43605e-15	0.174648	0.980296	0.178158	0.328207	ENSG00000278611.1	chr19_9574179_T_C_b38	35446	138	176	0.435644	1.88e-28	0.601848	0.0444121	T	C
17:44367939:G:A	17	44367939	-	-	-	ENSG00000120071	KANSL1	44107282	44302755	65184	protein_coding	G	A	0.181818	0.0747664	A	0.0326087	0.0212766	0	92.4636	8.35201e-21	1739	2.24108e-13	-1.18761	-9.54192	0.124462	7.32234e-18	-1.07588	-2.82077	0.381415	0.00784005	-1.2317	-9.19276	0.133985	4.32409e-16	-0.152171	-0.475716	0.319878	0.634832	-	-	-	-	-	-	-	-	-	-	-
rs2302918:66000932:A:G	7	66000932	ENSG00000234500|ENSG00000229180	GS1-124K5.10|GS1-124K5.11	0	ENSG00000226824	AC006001.2	66119525	66136510	118593	lncRNA	A	G	0.474747	0.0747664	G	0.327778	0.0425532	1	90.6519	2.06627e-20	707	2.2541e-13	0.724425	10.4679	0.0692042	1.62053e-20	0.563658	4.26959	0.132017	0.000142152	0.753885	8.51014	0.0885866	2.22476e-14	-0.108868	-0.698003	0.155971	0.486043	ENSG00000226824.6	chr7_66535945_A_G_b38	-118593	149	197	0.487624	7.81e-48	-1.15525	0.0552952	A	G
rs2729374:57326927:C:T	11	57326927	ENSG00000156587	UBE2L6	0	ENSG00000134809	TIMM10	57295937	57298276	28651	protein_coding	T	C	0.221698	0.00934579	C	0.0806452	0.0106383	1	91.1259	1.6303e-20	897	2.25646e-13	-0.621674	-9.56762	0.0649769	6.1941e-18	-0.519913	-3.14693	0.165212	0.00336248	-0.653796	-9.01236	0.0725444	1.2345e-15	-0.101561	-0.678324	0.149723	0.498405	ENSG00000134809.8	chr11_57559454_C_T_b38	28651	78	93	0.230198	5.39e-24	-0.482426	0.0403807	C	T
rs11086606:37037631:AT:A	20	37037631	-	-	-	ENSG00000196756	SNHG17	37048285	37064052	10654	lncRNA	A	AT	0.207547	0.00934579	AT	0.5	0.0319149	1	91.5853	1.2957e-20	1131	2.26117e-13	-0.778848	-9.67987	0.0804606	2.97733e-18	-0.972326	-5.43413	0.17893	4.30484e-06	-0.733617	-7.87754	0.0931277	7.89218e-13	-0.207875	-1.10833	0.187557	0.269141	-	-	-	-	-	-	-	-	-	-	-
rs6498567	16	15771601	ENSG00000072864	NDE1	0	ENSG00000263335	AF001548.2	15820531	15826850	48930	lncRNA	C	T	0.377358	0.00934579	T	0.0706522	0.0212766	1	91.6412	1.26e-20	1165	2.26497e-13	-0.827281	-9.83935	0.0840788	1.04664e-18	-0.936951	-4.93739	0.189767	1.93802e-05	-0.79921	-8.20143	0.0974477	1.28406e-13	-0.166682	-0.913377	0.18249	0.36222	ENSG00000263335.1	chr16_15677744_T_C_b38	-48930	109	134	0.331683	1.64e-23	-0.689081	0.0585316	T	C
17:44365050:G:A	17	44365050	-	-	-	ENSG00000120071	KANSL1	44107282	44302755	62295	protein_coding	G	A	0.20098	0.046729	A	0.032967	0.0319149	0	92.4336	8.47811e-21	1739	2.27491e-13	-1.07709	-9.44669	0.114017	1.35945e-17	-1.23708	-4.55274	0.271722	6.14491e-05	-1.09453	-8.46795	0.129255	2.83034e-14	-0.121371	-0.468619	0.258997	0.639888	-	-	-	-	-	-	-	-	-	-	-
17:44357796:C:T	17	44357796	-	-	-	ENSG00000176681	LRRC37A	44370099	44415160	12303	protein_coding	C	T	0.165	0.0654206	T	0.0222222	0.0425532	0	92.018	1.0436e-20	1413	2.27532e-13	-1.24216	-9.54168	0.130182	7.33364e-18	-1.28074	-4.28212	0.299091	0.000137009	-1.27709	-8.58379	0.148779	1.46009e-14	0.38473	1.38736	0.277312	0.166985	-	-	-	-	-	-	-	-	-	-	-
rs56371453:76186880:C:A	7	76186880	ENSG00000243566|ENSG00000205485	UPK3B|AC004980.7	0	ENSG00000146707	POMZP3	76239303	76256578	52423	protein_coding	C	A	0.252577	0.0934579	A	0.178161	0.0744681	1	91.1385	1.62005e-20	912	2.27975e-13	-1.07484	-9.13877	0.117613	9.9054e-17	-1.47974	-6.38308	0.231821	2.42373e-07	-1.01645	-7.09892	0.143184	5.52802e-11	-0.557198	-2.05635	0.270965	0.0411379	ENSG00000146707.14	chr7_76557563_C_A_b38	-68120	100	114	0.282178	1.58e-08	0.610539	0.102562	C	A
rs199525:44847834:T:G	17	44847834	ENSG00000108379	WNT3	0	ENSG00000176681	LRRC37A	44370099	44415160	432674	protein_coding	T	G	0.191589	0	G	0.0425532	0	0	92.0105	1.04752e-20	1413	2.28387e-13	-1.12967	-9.58467	0.117863	5.54299e-18	-1.31108	-4.65897	0.281409	4.4743e-05	-1.12071	-8.38478	0.13366	4.54451e-14	0.22269	0.846511	0.263068	0.39835	ENSG00000176681.14	chr17_46770468_T_G_b38	477735	81	94	0.232673	1.69e-07	0.594843	0.108771	T	G
rs199528:44843136:C:T	17	44843136	ENSG00000108379	WNT3	0	ENSG00000176681	LRRC37A	44370099	44415160	427976	protein_coding	C	T	0.191589	0	T	0.0425532	0	0	92.0105	1.04752e-20	1413	2.28387e-13	-1.12967	-9.58467	0.117863	5.54299e-18	-1.31108	-4.65897	0.281409	4.4743e-05	-1.12071	-8.38478	0.13366	4.54451e-14	0.22269	0.846511	0.263068	0.39835	ENSG00000176681.14	chr17_46765770_C_T_b38	473037	80	93	0.230198	1.88e-07	0.598038	0.109813	C	T
rs67123356:87453992:A:C	8	87453992	ENSG00000123124	WWP1	0	ENSG00000176623	RMDN1	87480486	87526586	26494	protein_coding	A	C	0.214953	0	C	0.191489	0	1	91.9727	1.06751e-20	1388	2.28628e-13	-0.703833	-9.58118	0.07346	5.67033e-18	-0.725159	-3.73447	0.19418	0.000667962	-0.717764	-8.83326	0.081257	3.47996e-15	0.0150975	0.078567	0.19216	0.937461	ENSG00000176623.11	chr8_86441763_A_C_b38	-72594	87	99	0.24505	9.46e-21	0.342739	0.0318121	A	C
rs34989573	7	100097895	ENSG00000166924	NYAP1	5473	ENSG00000121716	PILRB	99949799	99965356	132539	protein_coding	C	T	0.165049	0.0373832	T	0.296703	0.0319149	1	90.8737	1.84939e-20	802	2.2886e-13	-0.664061	-9.72928	0.0682538	2.15475e-18	-0.452408	-2.48897	0.181765	0.0177152	-0.711234	-9.2021	0.0772904	4.09486e-16	0.161828	1.07674	0.150294	0.282982	ENSG00000121716.20	chr7_100500272_C_T_b38	148096	74	85	0.210396	5.63e-33	0.707045	0.0465374	C	T
rs6953107:100095664:C:T	7	100095664	ENSG00000166924	NYAP1	3242	ENSG00000121716	PILRB	99949799	99965356	130308	protein_coding	C	T	0.165049	0.0373832	T	0.296703	0.0319149	1	90.8737	1.84939e-20	802	2.2886e-13	-0.664061	-9.72928	0.0682538	2.15475e-18	-0.452408	-2.48897	0.181765	0.0177152	-0.711234	-9.2021	0.0772904	4.09486e-16	0.161828	1.07674	0.150294	0.282982	ENSG00000121716.20	chr7_100498041_C_T_b38	145865	75	86	0.212871	1.25e-34	0.71626	0.0453323	C	T
12:11300409:C:T	12	11300409	-	-	-	ENSG00000275778	AC018630.2	10998448	11324199	0	protein_coding	C	T	0.311321	0.00934579	T	0.0904255	0	1	92.3167	8.98844e-21	1656	2.29673e-13	0.883338	9.85767	0.0896092	9.27906e-19	1.1798	5.17544	0.227961	9.43598e-06	0.808041	8.09516	0.0998178	2.33636e-13	0.163169	0.737341	0.221293	0.461839	-	-	-	-	-	-	-	-	-	-	-
rs12679811:87465370:T:C	8	87465370	ENSG00000123124	WWP1	0	ENSG00000176623	RMDN1	87480486	87526586	15116	protein_coding	T	C	0.214953	0	C	0.196809	0	1	91.96	1.07433e-20	1388	2.30087e-13	-0.702952	-9.62662	0.0730217	4.21596e-18	-0.725159	-3.73447	0.19418	0.000667962	-0.713473	-8.83254	0.0807778	3.49446e-15	0.0134977	0.0705083	0.191434	0.943864	ENSG00000176623.11	chr8_86453141_T_C_b38	-61216	87	99	0.24505	9.46e-21	0.342739	0.0318121	T	C
rs13261901:87478717:G:C	8	87478717	ENSG00000123124	WWP1	0	ENSG00000176623	RMDN1	87480486	87526586	1769	protein_coding	G	C	0.214953	0	C	0.196809	0	1	91.96	1.07433e-20	1388	2.30087e-13	-0.702952	-9.62662	0.0730217	4.21596e-18	-0.725159	-3.73447	0.19418	0.000667962	-0.713473	-8.83254	0.0807778	3.49446e-15	0.0134977	0.0705083	0.191434	0.943864	ENSG00000176623.11	chr8_86466488_G_C_b38	-47869	87	99	0.24505	9.46e-21	0.342739	0.0318121	G	C
rs7017716:87429001:G:T	8	87429001	ENSG00000123124	WWP1	0	ENSG00000176623	RMDN1	87480486	87526586	51485	protein_coding	T	G	0.214953	0	G	0.196809	0	1	91.96	1.07433e-20	1388	2.30087e-13	-0.702952	-9.62662	0.0730217	4.21596e-18	-0.725159	-3.73447	0.19418	0.000667962	-0.713473	-8.83254	0.0807778	3.49446e-15	0.0134977	0.0705083	0.191434	0.943864	ENSG00000176623.11	chr8_86416772_G_T_b38	-97585	87	99	0.24505	9.46e-21	-0.342739	0.0318121	G	T
rs7461668:87475630:A:G	8	87475630	ENSG00000123124	WWP1	0	ENSG00000176623	RMDN1	87480486	87526586	4856	protein_coding	A	G	0.214953	0	G	0.196809	0	1	91.96	1.07433e-20	1388	2.30087e-13	-0.702952	-9.62662	0.0730217	4.21596e-18	-0.725159	-3.73447	0.19418	0.000667962	-0.713473	-8.83254	0.0807778	3.49446e-15	0.0134977	0.0705083	0.191434	0.943864	ENSG00000176623.11	chr8_86463401_A_G_b38	-50956	87	99	0.24505	9.46e-21	0.342739	0.0318121	A	G
rs12541793:87462558:G:A	8	87462558	ENSG00000123124	WWP1	0	ENSG00000176623	RMDN1	87480486	87526586	17928	protein_coding	G	A	0.214953	0	A	0.196809	0	1	91.96	1.07433e-20	1388	2.30087e-13	-0.702952	-9.62662	0.0730217	4.21596e-18	-0.725159	-3.73447	0.19418	0.000667962	-0.713473	-8.83254	0.0807778	3.49446e-15	0.0134977	0.0705083	0.191434	0.943864	ENSG00000176623.11	chr8_86450329_G_A_b38	-64028	87	99	0.24505	9.46e-21	0.342739	0.0318121	G	A
rs7842042:87473199:C:T	8	87473199	ENSG00000123124	WWP1	0	ENSG00000176623	RMDN1	87480486	87526586	7287	protein_coding	C	T	0.214953	0	T	0.196809	0	1	91.96	1.07433e-20	1388	2.30087e-13	-0.702952	-9.62662	0.0730217	4.21596e-18	-0.725159	-3.73447	0.19418	0.000667962	-0.713473	-8.83254	0.0807778	3.49446e-15	0.0134977	0.0705083	0.191434	0.943864	ENSG00000176623.11	chr8_86460970_C_T_b38	-53387	87	99	0.24505	9.46e-21	0.342739	0.0318121	C	T
rs7461413:87470978:C:G	8	87470978	ENSG00000123124	WWP1	0	ENSG00000176623	RMDN1	87480486	87526586	9508	protein_coding	C	G	0.214953	0	G	0.196809	0	1	91.96	1.07433e-20	1388	2.30087e-13	-0.702952	-9.62662	0.0730217	4.21596e-18	-0.725159	-3.73447	0.19418	0.000667962	-0.713473	-8.83254	0.0807778	3.49446e-15	0.0134977	0.0705083	0.191434	0.943864	ENSG00000176623.11	chr8_86458749_C_G_b38	-55608	87	99	0.24505	9.46e-21	0.342739	0.0318121	C	G
rs71275855:87477553:G:GAAACA	8	87477553	-	-	-	ENSG00000176623	RMDN1	87480486	87526586	2933	protein_coding	G	GAAACA	0.214953	0	GAAACA	0.196809	0	1	91.96	1.07433e-20	1388	2.30087e-13	-0.702952	-9.62662	0.0730217	4.21596e-18	-0.725159	-3.73447	0.19418	0.000667962	-0.713473	-8.83254	0.0807778	3.49446e-15	0.0134977	0.0705083	0.191434	0.943864	-	-	-	-	-	-	-	-	-	-	-
rs12543544:87451388:C:T	8	87451388	ENSG00000123124	WWP1	0	ENSG00000176623	RMDN1	87480486	87526586	29098	protein_coding	C	T	0.214953	0	T	0.196809	0	1	91.96	1.07433e-20	1388	2.30087e-13	-0.702952	-9.62662	0.0730217	4.21596e-18	-0.725159	-3.73447	0.19418	0.000667962	-0.713473	-8.83254	0.0807778	3.49446e-15	0.0134977	0.0705083	0.191434	0.943864	ENSG00000176623.11	chr8_86439159_C_T_b38	-75198	88	100	0.247525	4.21e-20	0.337762	0.0320525	C	T
rs13260345:87483721:T:C	8	87483721	ENSG00000123124|ENSG00000176623	WWP1|RMDN1	0	ENSG00000176623	RMDN1	87480486	87526586	0	protein_coding	T	C	0.214953	0	C	0.196809	0	1	91.96	1.07433e-20	1388	2.30087e-13	-0.702952	-9.62662	0.0730217	4.21596e-18	-0.725159	-3.73447	0.19418	0.000667962	-0.713473	-8.83254	0.0807778	3.49446e-15	0.0134977	0.0705083	0.191434	0.943864	ENSG00000176623.11	chr8_86471492_T_C_b38	-42865	88	100	0.247525	1.86e-20	0.340745	0.0319448	T	C
rs12550142:87471861:C:A	8	87471861	ENSG00000123124	WWP1	0	ENSG00000176623	RMDN1	87480486	87526586	8625	protein_coding	C	A	0.214953	0	A	0.196809	0	1	91.96	1.07433e-20	1388	2.30087e-13	-0.702952	-9.62662	0.0730217	4.21596e-18	-0.725159	-3.73447	0.19418	0.000667962	-0.713473	-8.83254	0.0807778	3.49446e-15	0.0134977	0.0705083	0.191434	0.943864	ENSG00000176623.11	chr8_86459632_C_A_b38	-54725	87	99	0.24505	9.46e-21	0.342739	0.0318121	C	A
rs13258126:87453378:G:T	8	87453378	ENSG00000123124	WWP1	0	ENSG00000176623	RMDN1	87480486	87526586	27108	protein_coding	G	T	0.214953	0	T	0.196809	0	1	91.96	1.07433e-20	1388	2.30087e-13	-0.702952	-9.62662	0.0730217	4.21596e-18	-0.725159	-3.73447	0.19418	0.000667962	-0.713473	-8.83254	0.0807778	3.49446e-15	0.0134977	0.0705083	0.191434	0.943864	ENSG00000176623.11	chr8_86441149_G_T_b38	-73208	87	99	0.24505	9.46e-21	0.342739	0.0318121	G	T
rs13256765:87457833:C:T	8	87457833	ENSG00000123124	WWP1	0	ENSG00000176623	RMDN1	87480486	87526586	22653	protein_coding	C	T	0.214953	0	T	0.196809	0	1	91.96	1.07433e-20	1388	2.30087e-13	-0.702952	-9.62662	0.0730217	4.21596e-18	-0.725159	-3.73447	0.19418	0.000667962	-0.713473	-8.83254	0.0807778	3.49446e-15	0.0134977	0.0705083	0.191434	0.943864	ENSG00000176623.11	chr8_86445604_C_T_b38	-68753	87	99	0.24505	9.46e-21	0.342739	0.0318121	C	T
rs1135451:87483608:T:C	8	87483608	ENSG00000123124|ENSG00000176623	WWP1|RMDN1	0	ENSG00000176623	RMDN1	87480486	87526586	0	protein_coding	T	C	0.214953	0	C	0.196809	0	1	91.96	1.07433e-20	1388	2.30087e-13	-0.702952	-9.62662	0.0730217	4.21596e-18	-0.725159	-3.73447	0.19418	0.000667962	-0.713473	-8.83254	0.0807778	3.49446e-15	0.0134977	0.0705083	0.191434	0.943864	ENSG00000176623.11	chr8_86471379_T_C_b38	-42978	88	100	0.247525	1.86e-20	0.340745	0.0319448	T	C
rs72606633:87476236:T:C	8	87476236	ENSG00000123124	WWP1	0	ENSG00000176623	RMDN1	87480486	87526586	4250	protein_coding	T	C	0.214953	0	C	0.196809	0	1	91.96	1.07433e-20	1388	2.30087e-13	-0.702952	-9.62662	0.0730217	4.21596e-18	-0.725159	-3.73447	0.19418	0.000667962	-0.713473	-8.83254	0.0807778	3.49446e-15	0.0134977	0.0705083	0.191434	0.943864	ENSG00000176623.11	chr8_86464007_T_C_b38	-50350	87	99	0.24505	9.46e-21	0.342739	0.0318121	T	C
rs7460650	8	87474085	ENSG00000123124	WWP1	0	ENSG00000176623	RMDN1	87480486	87526586	6401	protein_coding	A	G	0.214953	0	G	0.196809	0	1	91.96	1.07433e-20	1388	2.30087e-13	-0.702952	-9.62662	0.0730217	4.21596e-18	-0.725159	-3.73447	0.19418	0.000667962	-0.713473	-8.83254	0.0807778	3.49446e-15	0.0134977	0.0705083	0.191434	0.943864	ENSG00000176623.11	chr8_86461856_A_G_b38	-52501	87	99	0.24505	9.46e-21	0.342739	0.0318121	A	G
rs7833049:87445898:T:C	8	87445898	ENSG00000123124	WWP1	0	ENSG00000176623	RMDN1	87480486	87526586	34588	protein_coding	C	T	0.214953	0	T	0.196809	0	1	91.96	1.07433e-20	1388	2.30087e-13	-0.702952	-9.62662	0.0730217	4.21596e-18	-0.725159	-3.73447	0.19418	0.000667962	-0.713473	-8.83254	0.0807778	3.49446e-15	0.0134977	0.0705083	0.191434	0.943864	ENSG00000176623.11	chr8_86433669_T_C_b38	-80688	87	99	0.24505	9.46e-21	-0.342739	0.0318121	T	C
rs28645771:87435972:T:C	8	87435972	ENSG00000123124	WWP1	0	ENSG00000176623	RMDN1	87480486	87526586	44514	protein_coding	C	T	0.214953	0	T	0.196809	0	1	91.96	1.07433e-20	1388	2.30087e-13	-0.702952	-9.62662	0.0730217	4.21596e-18	-0.725159	-3.73447	0.19418	0.000667962	-0.713473	-8.83254	0.0807778	3.49446e-15	0.0134977	0.0705083	0.191434	0.943864	ENSG00000176623.11	chr8_86423743_T_C_b38	-90614	87	99	0.24505	9.46e-21	-0.342739	0.0318121	T	C
rs7830480	8	87403137	ENSG00000123124	WWP1	0	ENSG00000176623	RMDN1	87480486	87526586	77349	protein_coding	C	T	0.214953	0	T	0.196809	0	1	91.96	1.07433e-20	1388	2.30087e-13	-0.702952	-9.62662	0.0730217	4.21596e-18	-0.725159	-3.73447	0.19418	0.000667962	-0.713473	-8.83254	0.0807778	3.49446e-15	0.0134977	0.0705083	0.191434	0.943864	ENSG00000176623.11	chr8_86390908_T_C_b38	-123449	87	99	0.24505	9.46e-21	-0.342739	0.0318121	T	C
rs12678720:87457929:T:G	8	87457929	ENSG00000123124	WWP1	0	ENSG00000176623	RMDN1	87480486	87526586	22557	protein_coding	T	G	0.214953	0	G	0.196809	0	1	91.96	1.07433e-20	1388	2.30087e-13	-0.702952	-9.62662	0.0730217	4.21596e-18	-0.725159	-3.73447	0.19418	0.000667962	-0.713473	-8.83254	0.0807778	3.49446e-15	0.0134977	0.0705083	0.191434	0.943864	ENSG00000176623.11	chr8_86445700_T_G_b38	-68657	87	99	0.24505	9.46e-21	0.342739	0.0318121	T	G
rs13253515:87458596:T:A	8	87458596	ENSG00000123124	WWP1	0	ENSG00000176623	RMDN1	87480486	87526586	21890	protein_coding	T	A	0.214953	0	A	0.196809	0	1	91.96	1.07433e-20	1388	2.30087e-13	-0.702952	-9.62662	0.0730217	4.21596e-18	-0.725159	-3.73447	0.19418	0.000667962	-0.713473	-8.83254	0.0807778	3.49446e-15	0.0134977	0.0705083	0.191434	0.943864	ENSG00000176623.11	chr8_86446367_T_A_b38	-67990	87	99	0.24505	9.46e-21	0.342739	0.0318121	T	A
rs7460342:87475137:C:T	8	87475137	ENSG00000123124	WWP1	0	ENSG00000176623	RMDN1	87480486	87526586	5349	protein_coding	C	T	0.214953	0	T	0.196809	0	1	91.96	1.07433e-20	1388	2.30087e-13	-0.702952	-9.62662	0.0730217	4.21596e-18	-0.725159	-3.73447	0.19418	0.000667962	-0.713473	-8.83254	0.0807778	3.49446e-15	0.0134977	0.0705083	0.191434	0.943864	ENSG00000176623.11	chr8_86462908_C_T_b38	-51449	87	99	0.24505	9.46e-21	0.342739	0.0318121	C	T
rs13253296	8	87448245	ENSG00000123124	WWP1	0	ENSG00000176623	RMDN1	87480486	87526586	32241	protein_coding	C	T	0.214953	0	T	0.196809	0	1	91.96	1.07433e-20	1388	2.30087e-13	-0.702952	-9.62662	0.0730217	4.21596e-18	-0.725159	-3.73447	0.19418	0.000667962	-0.713473	-8.83254	0.0807778	3.49446e-15	0.0134977	0.0705083	0.191434	0.943864	ENSG00000176623.11	chr8_86436016_C_T_b38	-78341	87	99	0.24505	9.46e-21	0.342739	0.0318121	C	T
rs6992287:87418960:G:A	8	87418960	ENSG00000123124	WWP1	0	ENSG00000176623	RMDN1	87480486	87526586	61526	protein_coding	A	G	0.214953	0	G	0.196809	0	1	91.96	1.07433e-20	1388	2.30087e-13	-0.702952	-9.62662	0.0730217	4.21596e-18	-0.725159	-3.73447	0.19418	0.000667962	-0.713473	-8.83254	0.0807778	3.49446e-15	0.0134977	0.0705083	0.191434	0.943864	ENSG00000176623.11	chr8_86406731_G_A_b38	-107626	87	99	0.24505	9.46e-21	-0.342739	0.0318121	G	A
rs13253261:87458500:T:C	8	87458500	ENSG00000123124	WWP1	0	ENSG00000176623	RMDN1	87480486	87526586	21986	protein_coding	T	C	0.214953	0	C	0.196809	0	1	91.96	1.07433e-20	1388	2.30087e-13	-0.702952	-9.62662	0.0730217	4.21596e-18	-0.725159	-3.73447	0.19418	0.000667962	-0.713473	-8.83254	0.0807778	3.49446e-15	0.0134977	0.0705083	0.191434	0.943864	ENSG00000176623.11	chr8_86446271_T_C_b38	-68086	87	99	0.24505	9.46e-21	0.342739	0.0318121	T	C
rs13252046:87477751:G:T	8	87477751	ENSG00000123124	WWP1	0	ENSG00000176623	RMDN1	87480486	87526586	2735	protein_coding	G	T	0.214953	0	T	0.196809	0	1	91.96	1.07433e-20	1388	2.30087e-13	-0.702952	-9.62662	0.0730217	4.21596e-18	-0.725159	-3.73447	0.19418	0.000667962	-0.713473	-8.83254	0.0807778	3.49446e-15	0.0134977	0.0705083	0.191434	0.943864	ENSG00000176623.11	chr8_86465522_G_T_b38	-48835	87	99	0.24505	9.46e-21	0.342739	0.0318121	G	T
rs6992944	8	87419308	ENSG00000123124	WWP1	0	ENSG00000176623	RMDN1	87480486	87526586	61178	protein_coding	T	G	0.214953	0	G	0.196809	0	1	91.96	1.07433e-20	1388	2.30087e-13	-0.702952	-9.62662	0.0730217	4.21596e-18	-0.725159	-3.73447	0.19418	0.000667962	-0.713473	-8.83254	0.0807778	3.49446e-15	0.0134977	0.0705083	0.191434	0.943864	ENSG00000176623.11	chr8_86407079_G_T_b38	-107278	87	99	0.24505	9.46e-21	-0.342739	0.0318121	G	T
rs61106663:87477081:G:C	8	87477081	ENSG00000123124	WWP1	0	ENSG00000176623	RMDN1	87480486	87526586	3405	protein_coding	G	C	0.214953	0	C	0.196809	0	1	91.96	1.07433e-20	1388	2.30087e-13	-0.702952	-9.62662	0.0730217	4.21596e-18	-0.725159	-3.73447	0.19418	0.000667962	-0.713473	-8.83254	0.0807778	3.49446e-15	0.0134977	0.0705083	0.191434	0.943864	ENSG00000176623.11	chr8_86464852_G_C_b38	-49505	87	99	0.24505	9.46e-21	0.342739	0.0318121	G	C
rs12678772:87458138:T:A	8	87458138	ENSG00000123124	WWP1	0	ENSG00000176623	RMDN1	87480486	87526586	22348	protein_coding	T	A	0.214953	0	A	0.196809	0	1	91.96	1.07433e-20	1388	2.30087e-13	-0.702952	-9.62662	0.0730217	4.21596e-18	-0.725159	-3.73447	0.19418	0.000667962	-0.713473	-8.83254	0.0807778	3.49446e-15	0.0134977	0.0705083	0.191434	0.943864	ENSG00000176623.11	chr8_86445909_T_A_b38	-68448	87	99	0.24505	9.46e-21	0.342739	0.0318121	T	A
rs59046717:87477149:CGT:C	8	87477149	-	-	-	ENSG00000176623	RMDN1	87480486	87526586	3337	protein_coding	CGT	C	0.214953	0	C	0.196809	0	1	91.96	1.07433e-20	1388	2.30087e-13	-0.702952	-9.62662	0.0730217	4.21596e-18	-0.725159	-3.73447	0.19418	0.000667962	-0.713473	-8.83254	0.0807778	3.49446e-15	0.0134977	0.0705083	0.191434	0.943864	-	-	-	-	-	-	-	-	-	-	-
rs13251006:87469105:C:T	8	87469105	ENSG00000123124	WWP1	0	ENSG00000176623	RMDN1	87480486	87526586	11381	protein_coding	C	T	0.214953	0	T	0.196809	0	1	91.96	1.07433e-20	1388	2.30087e-13	-0.702952	-9.62662	0.0730217	4.21596e-18	-0.725159	-3.73447	0.19418	0.000667962	-0.713473	-8.83254	0.0807778	3.49446e-15	0.0134977	0.0705083	0.191434	0.943864	ENSG00000176623.11	chr8_86456876_C_T_b38	-57481	87	99	0.24505	9.46e-21	0.342739	0.0318121	C	T
rs13264364:87466385:G:T	8	87466385	ENSG00000123124	WWP1	0	ENSG00000176623	RMDN1	87480486	87526586	14101	protein_coding	G	T	0.214953	0	T	0.196809	0	1	91.96	1.07433e-20	1388	2.30087e-13	-0.702952	-9.62662	0.0730217	4.21596e-18	-0.725159	-3.73447	0.19418	0.000667962	-0.713473	-8.83254	0.0807778	3.49446e-15	0.0134977	0.0705083	0.191434	0.943864	ENSG00000176623.11	chr8_86454156_G_T_b38	-60201	87	99	0.24505	9.46e-21	0.342739	0.0318121	G	T
rs7017706:87480890:C:T	8	87480890	ENSG00000123124|ENSG00000176623	WWP1|RMDN1	0	ENSG00000176623	RMDN1	87480486	87526586	0	protein_coding	C	T	0.214953	0	T	0.196809	0	1	91.96	1.07433e-20	1388	2.30087e-13	-0.702952	-9.62662	0.0730217	4.21596e-18	-0.725159	-3.73447	0.19418	0.000667962	-0.713473	-8.83254	0.0807778	3.49446e-15	0.0134977	0.0705083	0.191434	0.943864	ENSG00000176623.11	chr8_86468661_C_T_b38	-45696	87	99	0.24505	9.46e-21	0.342739	0.0318121	C	T
rs13273338:87453361:T:G	8	87453361	ENSG00000123124	WWP1	0	ENSG00000176623	RMDN1	87480486	87526586	27125	protein_coding	T	G	0.214953	0	G	0.196809	0	1	91.96	1.07433e-20	1388	2.30087e-13	-0.702952	-9.62662	0.0730217	4.21596e-18	-0.725159	-3.73447	0.19418	0.000667962	-0.713473	-8.83254	0.0807778	3.49446e-15	0.0134977	0.0705083	0.191434	0.943864	ENSG00000176623.11	chr8_86441132_T_G_b38	-73225	87	99	0.24505	9.46e-21	0.342739	0.0318121	T	G
rs13282351:87484669:C:T	8	87484669	ENSG00000123124|ENSG00000176623	WWP1|RMDN1	0	ENSG00000176623	RMDN1	87480486	87526586	0	protein_coding	C	T	0.214953	0	T	0.196809	0	1	91.96	1.07433e-20	1388	2.30087e-13	-0.702952	-9.62662	0.0730217	4.21596e-18	-0.725159	-3.73447	0.19418	0.000667962	-0.713473	-8.83254	0.0807778	3.49446e-15	0.0134977	0.0705083	0.191434	0.943864	ENSG00000176623.11	chr8_86472440_C_T_b38	-41917	88	100	0.247525	1.86e-20	0.340745	0.0319448	C	T
rs34227066:87449366:C:T	8	87449366	ENSG00000123124	WWP1	0	ENSG00000176623	RMDN1	87480486	87526586	31120	protein_coding	C	T	0.214953	0	T	0.196809	0	1	91.96	1.07433e-20	1388	2.30087e-13	-0.702952	-9.62662	0.0730217	4.21596e-18	-0.725159	-3.73447	0.19418	0.000667962	-0.713473	-8.83254	0.0807778	3.49446e-15	0.0134977	0.0705083	0.191434	0.943864	ENSG00000176623.11	chr8_86437137_C_T_b38	-77220	87	99	0.24505	9.46e-21	0.342739	0.0318121	C	T
rs10541166:87407638:GAT:G	8	87407638	-	-	-	ENSG00000176623	RMDN1	87480486	87526586	72848	protein_coding	G	GAT	0.214953	0	GAT	0.196809	0	1	91.96	1.07433e-20	1388	2.30087e-13	-0.702952	-9.62662	0.0730217	4.21596e-18	-0.725159	-3.73447	0.19418	0.000667962	-0.713473	-8.83254	0.0807778	3.49446e-15	0.0134977	0.0705083	0.191434	0.943864	-	-	-	-	-	-	-	-	-	-	-
rs7846090:87467724:A:T	8	87467724	ENSG00000123124	WWP1	0	ENSG00000176623	RMDN1	87480486	87526586	12762	protein_coding	A	T	0.214953	0	T	0.196809	0	1	91.96	1.07433e-20	1388	2.30087e-13	-0.702952	-9.62662	0.0730217	4.21596e-18	-0.725159	-3.73447	0.19418	0.000667962	-0.713473	-8.83254	0.0807778	3.49446e-15	0.0134977	0.0705083	0.191434	0.943864	ENSG00000176623.11	chr8_86455495_A_T_b38	-58862	87	99	0.24505	9.46e-21	0.342739	0.0318121	A	T
rs6471316:87403587:G:C	8	87403587	ENSG00000123124	WWP1	0	ENSG00000176623	RMDN1	87480486	87526586	76899	protein_coding	C	G	0.214953	0	G	0.196809	0	1	91.96	1.07433e-20	1388	2.30087e-13	-0.702952	-9.62662	0.0730217	4.21596e-18	-0.725159	-3.73447	0.19418	0.000667962	-0.713473	-8.83254	0.0807778	3.49446e-15	0.0134977	0.0705083	0.191434	0.943864	ENSG00000176623.11	chr8_86391358_G_C_b38	-122999	87	99	0.24505	9.46e-21	-0.342739	0.0318121	G	C
rs13279589:87477723:C:T	8	87477723	ENSG00000123124	WWP1	0	ENSG00000176623	RMDN1	87480486	87526586	2763	protein_coding	C	T	0.214953	0	T	0.196809	0	1	91.96	1.07433e-20	1388	2.30087e-13	-0.702952	-9.62662	0.0730217	4.21596e-18	-0.725159	-3.73447	0.19418	0.000667962	-0.713473	-8.83254	0.0807778	3.49446e-15	0.0134977	0.0705083	0.191434	0.943864	ENSG00000176623.11	chr8_86465494_C_T_b38	-48863	84	96	0.237624	9.68e-21	0.341604	0.0317174	C	T
rs138948316:87402480:C:T	8	87402480	-	-	-	ENSG00000176623	RMDN1	87480486	87526586	78006	protein_coding	T	C	0.214953	0	C	0.196809	0	1	91.96	1.07433e-20	1388	2.30087e-13	-0.702952	-9.62662	0.0730217	4.21596e-18	-0.725159	-3.73447	0.19418	0.000667962	-0.713473	-8.83254	0.0807778	3.49446e-15	0.0134977	0.0705083	0.191434	0.943864	-	-	-	-	-	-	-	-	-	-	-
rs34794500:87449995:G:A	8	87449995	ENSG00000123124	WWP1	0	ENSG00000176623	RMDN1	87480486	87526586	30491	protein_coding	G	A	0.214953	0	A	0.196809	0	1	91.96	1.07433e-20	1388	2.30087e-13	-0.702952	-9.62662	0.0730217	4.21596e-18	-0.725159	-3.73447	0.19418	0.000667962	-0.713473	-8.83254	0.0807778	3.49446e-15	0.0134977	0.0705083	0.191434	0.943864	ENSG00000176623.11	chr8_86437766_G_A_b38	-76591	87	99	0.24505	9.46e-21	0.342739	0.0318121	G	A
rs7007855:87429491:T:G	8	87429491	ENSG00000123124	WWP1	0	ENSG00000176623	RMDN1	87480486	87526586	50995	protein_coding	G	T	0.214953	0	T	0.196809	0	1	91.96	1.07433e-20	1388	2.30087e-13	-0.702952	-9.62662	0.0730217	4.21596e-18	-0.725159	-3.73447	0.19418	0.000667962	-0.713473	-8.83254	0.0807778	3.49446e-15	0.0134977	0.0705083	0.191434	0.943864	ENSG00000176623.11	chr8_86417262_T_G_b38	-97095	87	99	0.24505	9.46e-21	-0.342739	0.0318121	T	G
rs35305043:87409657:C:CTA	8	87409657	-	-	-	ENSG00000176623	RMDN1	87480486	87526586	70829	protein_coding	CTA	C	0.214953	0	C	0.196809	0	1	91.96	1.07433e-20	1388	2.30087e-13	-0.702952	-9.62662	0.0730217	4.21596e-18	-0.725159	-3.73447	0.19418	0.000667962	-0.713473	-8.83254	0.0807778	3.49446e-15	0.0134977	0.0705083	0.191434	0.943864	-	-	-	-	-	-	-	-	-	-	-
rs4379427:87412335:A:G	8	87412335	ENSG00000123124	WWP1	0	ENSG00000176623	RMDN1	87480486	87526586	68151	protein_coding	G	A	0.214953	0	A	0.196809	0	1	91.96	1.07433e-20	1388	2.30087e-13	-0.702952	-9.62662	0.0730217	4.21596e-18	-0.725159	-3.73447	0.19418	0.000667962	-0.713473	-8.83254	0.0807778	3.49446e-15	0.0134977	0.0705083	0.191434	0.943864	ENSG00000176623.11	chr8_86400106_A_G_b38	-114251	87	99	0.24505	9.46e-21	-0.342739	0.0318121	A	G
rs370688411:87418082:AAG:A	8	87418082	-	-	-	ENSG00000176623	RMDN1	87480486	87526586	62404	protein_coding	A	AAG	0.214953	0	AAG	0.196809	0	1	91.96	1.07433e-20	1388	2.30087e-13	-0.702952	-9.62662	0.0730217	4.21596e-18	-0.725159	-3.73447	0.19418	0.000667962	-0.713473	-8.83254	0.0807778	3.49446e-15	0.0134977	0.0705083	0.191434	0.943864	-	-	-	-	-	-	-	-	-	-	-
rs28378899:87434500:G:C	8	87434500	ENSG00000123124	WWP1	0	ENSG00000176623	RMDN1	87480486	87526586	45986	protein_coding	C	G	0.214953	0	G	0.196809	0	1	91.96	1.07433e-20	1388	2.30087e-13	-0.702952	-9.62662	0.0730217	4.21596e-18	-0.725159	-3.73447	0.19418	0.000667962	-0.713473	-8.83254	0.0807778	3.49446e-15	0.0134977	0.0705083	0.191434	0.943864	ENSG00000176623.11	chr8_86422271_G_C_b38	-92086	87	99	0.24505	9.46e-21	-0.342739	0.0318121	G	C
rs4379426:87412328:A:G	8	87412328	ENSG00000123124	WWP1	0	ENSG00000176623	RMDN1	87480486	87526586	68158	protein_coding	G	A	0.214953	0	A	0.196809	0	1	91.96	1.07433e-20	1388	2.30087e-13	-0.702952	-9.62662	0.0730217	4.21596e-18	-0.725159	-3.73447	0.19418	0.000667962	-0.713473	-8.83254	0.0807778	3.49446e-15	0.0134977	0.0705083	0.191434	0.943864	ENSG00000176623.11	chr8_86400099_A_G_b38	-114258	87	99	0.24505	9.46e-21	-0.342739	0.0318121	A	G
rs13269259:87470453:G:A	8	87470453	ENSG00000123124	WWP1	0	ENSG00000176623	RMDN1	87480486	87526586	10033	protein_coding	G	A	0.214953	0	A	0.196809	0	1	91.96	1.07433e-20	1388	2.30087e-13	-0.702952	-9.62662	0.0730217	4.21596e-18	-0.725159	-3.73447	0.19418	0.000667962	-0.713473	-8.83254	0.0807778	3.49446e-15	0.0134977	0.0705083	0.191434	0.943864	ENSG00000176623.11	chr8_86458224_G_A_b38	-56133	87	99	0.24505	9.46e-21	0.342739	0.0318121	G	A
rs13267782:87481887:G:T	8	87481887	ENSG00000123124|ENSG00000176623	WWP1|RMDN1	0	ENSG00000176623	RMDN1	87480486	87526586	0	protein_coding	G	T	0.214953	0	T	0.196809	0	1	91.96	1.07433e-20	1388	2.30087e-13	-0.702952	-9.62662	0.0730217	4.21596e-18	-0.725159	-3.73447	0.19418	0.000667962	-0.713473	-8.83254	0.0807778	3.49446e-15	0.0134977	0.0705083	0.191434	0.943864	ENSG00000176623.11	chr8_86469658_G_T_b38	-44699	88	100	0.247525	1.86e-20	0.340745	0.0319448	G	T
rs10956830:87430483:T:A	8	87430483	ENSG00000123124	WWP1	0	ENSG00000176623	RMDN1	87480486	87526586	50003	protein_coding	A	T	0.214953	0	T	0.196809	0	1	91.96	1.07433e-20	1388	2.30087e-13	-0.702952	-9.62662	0.0730217	4.21596e-18	-0.725159	-3.73447	0.19418	0.000667962	-0.713473	-8.83254	0.0807778	3.49446e-15	0.0134977	0.0705083	0.191434	0.943864	ENSG00000176623.11	chr8_86418254_T_A_b38	-96103	87	99	0.24505	9.46e-21	-0.342739	0.0318121	T	A
rs6994529:87439224:T:C	8	87439224	ENSG00000123124	WWP1	0	ENSG00000176623	RMDN1	87480486	87526586	41262	protein_coding	C	T	0.214953	0	T	0.196809	0	1	91.96	1.07433e-20	1388	2.30087e-13	-0.702952	-9.62662	0.0730217	4.21596e-18	-0.725159	-3.73447	0.19418	0.000667962	-0.713473	-8.83254	0.0807778	3.49446e-15	0.0134977	0.0705083	0.191434	0.943864	ENSG00000176623.11	chr8_86426995_T_C_b38	-87362	87	99	0.24505	9.46e-21	-0.342739	0.0318121	T	C
rs13272148:87481853:T:C	8	87481853	ENSG00000123124|ENSG00000176623	WWP1|RMDN1	0	ENSG00000176623	RMDN1	87480486	87526586	0	protein_coding	T	C	0.214953	0	C	0.196809	0	1	91.96	1.07433e-20	1388	2.30087e-13	-0.702952	-9.62662	0.0730217	4.21596e-18	-0.725159	-3.73447	0.19418	0.000667962	-0.713473	-8.83254	0.0807778	3.49446e-15	0.0134977	0.0705083	0.191434	0.943864	ENSG00000176623.11	chr8_86469624_T_C_b38	-44733	88	100	0.247525	1.86e-20	0.340745	0.0319448	T	C
rs10098356:87442667:A:G	8	87442667	ENSG00000123124	WWP1	0	ENSG00000176623	RMDN1	87480486	87526586	37819	protein_coding	G	A	0.214953	0	A	0.196809	0	1	91.96	1.07433e-20	1388	2.30087e-13	-0.702952	-9.62662	0.0730217	4.21596e-18	-0.725159	-3.73447	0.19418	0.000667962	-0.713473	-8.83254	0.0807778	3.49446e-15	0.0134977	0.0705083	0.191434	0.943864	ENSG00000176623.11	chr8_86430438_A_G_b38	-83919	87	99	0.24505	9.46e-21	-0.342739	0.0318121	A	G
rs4961193	8	87486168	ENSG00000123124|ENSG00000176623	WWP1|RMDN1	0	ENSG00000176623	RMDN1	87480486	87526586	0	protein_coding	T	C	0.214953	0	C	0.196809	0	1	91.96	1.07433e-20	1388	2.30087e-13	-0.702952	-9.62662	0.0730217	4.21596e-18	-0.725159	-3.73447	0.19418	0.000667962	-0.713473	-8.83254	0.0807778	3.49446e-15	0.0134977	0.0705083	0.191434	0.943864	ENSG00000176623.11	chr8_86473939_T_C_b38	-40418	88	100	0.247525	1.86e-20	0.340745	0.0319448	T	C
rs12468364:132179321:C:T	2	132179321	ENSG00000214077	GNAQP1	2053	ENSG00000152117	SMPD4BP	132250386	132279146	71065	transcribed_processed_pseudogene	C	T	0.173077	0.0280374	T	0.0597826	0.0212766	1	90.5802	2.14174e-20	697	2.30338e-13	0.83891	9.1315	0.0918699	1.03778e-16	0.952639	4.66001	0.204428	4.46035e-05	0.836731	8.29846	0.10083	7.41745e-14	-0.00598165	-0.0289148	0.206872	0.976963	ENSG00000152117.17	chr2_131421748_C_T_b38	-71065	67	76	0.188119	2.67e-30	-0.751113	0.0528243	C	T
rs34577387:132179199:G:GA	2	132179199	-	-	-	ENSG00000152117	SMPD4BP	132250386	132279146	71187	transcribed_processed_pseudogene	G	GA	0.173077	0.0280374	GA	0.0597826	0.0212766	1	90.5802	2.14174e-20	697	2.30338e-13	0.83891	9.1315	0.0918699	1.03778e-16	0.952639	4.66001	0.204428	4.46035e-05	0.836731	8.29846	0.10083	7.41745e-14	-0.00598165	-0.0289148	0.206872	0.976963	-	-	-	-	-	-	-	-	-	-	-
rs6454505:86592362:G:T	6	86592362	ENSG00000218766	RP11-207F8.1	13180	ENSG00000203875	SNHG5	86360209	86388650	203712	lncRNA	T	G	0.668224	0	G	0.234043	0	1	91.4366	1.39568e-20	1073	2.31074e-13	-0.764447	-10.4537	0.0731269	1.78227e-20	-0.643205	-3.03441	0.21197	0.00452389	-0.752731	-9.06802	0.0830094	8.93627e-16	0.0791937	0.500735	0.158155	0.617146	ENSG00000203875.10	chr6_85882644_G_T_b38	203908	127	169	0.418317	1.62e-25	-0.586133	0.0469109	G	T
rs2166664	6	86596622	ENSG00000218766	RP11-207F8.1	17440	ENSG00000203875	SNHG5	86360209	86388650	207972	lncRNA	C	T	0.668224	0	T	0.234043	0	1	91.4366	1.39568e-20	1073	2.31074e-13	-0.764447	-10.4537	0.0731269	1.78227e-20	-0.643205	-3.03441	0.21197	0.00452389	-0.752731	-9.06802	0.0830094	8.93627e-16	0.0791937	0.500735	0.158155	0.617146	ENSG00000203875.10	chr6_85886904_T_C_b38	208168	127	170	0.420792	6.33e-25	-0.577614	0.04703	T	C
rs9450348:86598036:T:C	6	86598036	ENSG00000218766	RP11-207F8.1	18854	ENSG00000203875	SNHG5	86360209	86388650	209386	lncRNA	C	T	0.668224	0	T	0.234043	0	1	91.4366	1.39568e-20	1073	2.31074e-13	-0.764447	-10.4537	0.0731269	1.78227e-20	-0.643205	-3.03441	0.21197	0.00452389	-0.752731	-9.06802	0.0830094	8.93627e-16	0.0791937	0.500735	0.158155	0.617146	ENSG00000203875.10	chr6_85888318_T_C_b38	209582	127	169	0.418317	1.62e-25	-0.586133	0.0469109	T	C
rs367643153:44130160:TAAA:T	17	44130160	-	-	-	ENSG00000214401	KANSL1-AS1	44270942	44274089	140782	lncRNA	TAAA	T	0.292079	0.0560748	T	0.0597826	0.0212766	1	92.1385	9.8262e-21	1525	2.31218e-13	-0.964092	-9.82234	0.0981529	1.17036e-18	-0.806299	-3.89047	0.20725	0.000428073	-1.00019	-8.77512	0.11398	4.86589e-15	0.123912	0.593882	0.208647	0.553309	-	-	-	-	-	-	-	-	-	-	-
17:44104576:CCTT:C	17	44104576	-	-	-	ENSG00000214401	KANSL1-AS1	44270942	44274089	166366	lncRNA	CCTT	C	0.228972	0	C	0.327957	0.0106383	1	92.1381	9.82822e-21	1525	2.31265e-13	-0.77669	-9.2324	0.0841266	5.42855e-17	-0.557745	-3.28662	0.169702	0.00231202	-0.889377	-9.01866	0.0986153	1.19023e-15	0.514608	2.80308	0.183587	0.00559547	-	-	-	-	-	-	-	-	-	-	-
rs12118488	1	9568954	-	-	-	ENSG00000162600	OMA1	58881056	59012474	49312102	protein_coding	C	A	0.150943	0.00934579	A	0.266304	0.0212766	1	92.4594	8.36956e-21	1795	2.31811e-13	0.747762	9.65975	0.0774101	3.39585e-18	0.352356	1.78363	0.197549	0.0831567	0.811754	9.4487	0.0859117	9.68246e-17	-0.269101	-1.46254	0.183996	0.145271	ENSG00000162600.11	chr1_58473830_C_A_b38	-72972	77	87	0.215347	0.0191665	0.129037	0.0545393	C	A
rs7850079:12745055:T:G	9	12745055	ENSG00000235448	RP11-3L8.3	0	ENSG00000153714	LURAP1L	12775019	12823059	29964	protein_coding	T	G	0.261682	0	G	0.478261	0.0212766	1	92.1599	9.72143e-21	1548	2.32202e-13	0.798152	10.2708	0.0777105	6.0327e-20	0.988199	5.81728	0.169873	1.34421e-06	0.718218	7.63669	0.0940483	2.99303e-12	0.188914	1.06216	0.177859	0.289535	ENSG00000153714.5	chr9_12745056_T_G_b38	-29965	90	103	0.25495	0.0103558	-0.242151	0.0933502	T	G
rs10120165:12745741:G:C	9	12745741	ENSG00000235448	RP11-3L8.3	0	ENSG00000153714	LURAP1L	12775019	12823059	29278	protein_coding	G	C	0.261682	0	C	0.478261	0.0212766	1	92.1599	9.72143e-21	1548	2.32202e-13	0.798152	10.2708	0.0777105	6.0327e-20	0.988199	5.81728	0.169873	1.34421e-06	0.718218	7.63669	0.0940483	2.99303e-12	0.188914	1.06216	0.177859	0.289535	ENSG00000153714.5	chr9_12745742_G_C_b38	-29279	90	103	0.25495	0.00630529	-0.25835	0.0933489	G	C
rs7247907:50874162:T:G	19	50874162	ENSG00000131408	NR1H2	0	ENSG00000131401	NAPSB	50837053	50848024	26138	transcribed_unprocessed_pseudogene	T	G	0.316038	0.00934579	G	0.290323	0.0106383	1	92.0362	1.03419e-20	1458	2.32662e-13	0.695482	9.61199	0.0723557	4.63842e-18	0.847934	6.17542	0.137308	4.53853e-07	0.657723	7.34169	0.0895874	1.49832e-11	0.201111	1.18291	0.170013	0.238345	ENSG00000131401.11	chr19_50370905_T_G_b38	26144	106	129	0.319307	4.19e-13	-0.511465	0.0648004	T	G
rs1650685:79957117:G:A	5	79957117	ENSG00000113318	MSH3	0	ENSG00000228716	DHFR	79922045	79950802	6315	protein_coding	G	A	0.290476	0.0186916	A	0.351064	0	1	92.2799	9.15537e-21	1647	2.32667e-13	0.707983	9.83702	0.0719713	1.06279e-18	0.716153	4.66498	0.153517	4.39453e-05	0.674667	8.39749	0.0803415	4.22767e-14	0.217879	1.12387	0.193866	0.26251	ENSG00000228716.6	chr5_80661298_G_A_b38	6315	100	118	0.292079	7.54e-24	-0.64494	0.054221	G	A
rs11950480:79957113:T:C	5	79957113	ENSG00000113318	MSH3	0	ENSG00000228716	DHFR	79922045	79950802	6311	protein_coding	T	C	0.290476	0.0186916	C	0.351064	0	1	92.2799	9.15537e-21	1647	2.32667e-13	0.707983	9.83702	0.0719713	1.06279e-18	0.716153	4.66498	0.153517	4.39453e-05	0.674667	8.39749	0.0803415	4.22767e-14	0.217879	1.12387	0.193866	0.26251	ENSG00000228716.6	chr5_80661294_T_C_b38	6311	100	118	0.292079	7.54e-24	-0.64494	0.054221	T	C
12:11216751:A:G	12	11216751	-	-	-	ENSG00000275778	AC018630.2	10998448	11324199	0	protein_coding	A	G	0.341121	0	G	0.0957447	0	1	92.2899	9.10977e-21	1656	2.32774e-13	0.863838	9.88346	0.0874024	7.83102e-19	1.1798	5.17544	0.227961	9.43598e-06	0.792982	8.0935	0.0979776	2.35821e-13	0.176833	0.80209	0.220466	0.423519	-	-	-	-	-	-	-	-	-	-	-
rs4887070:78916187:C:T	15	78916187	ENSG00000117971	CHRNB4	274	ENSG00000080644	CHRNA3	78885394	78913637	2550	protein_coding	T	C	0.305263	0.11215	C	0.377778	0.0425532	0	92.1551	9.74467e-21	1550	2.33058e-13	-0.82718	-9.54182	0.0866899	7.32733e-18	-0.69088	-3.08048	0.224277	0.00400872	-0.878585	-9.09207	0.0966319	7.77047e-16	0.0594933	0.286039	0.20799	0.775165	ENSG00000080644.15	chr15_78623845_C_T_b38	2550	128	162	0.40099	8.89e-22	-0.686337	0.0615734	C	T
rs2769705:34181651:C:T	9	34181651	ENSG00000165006	UBAP1	0	ENSG00000164978	NUDT2	34329504	34343709	147853	protein_coding	T	C	0.200935	0	C	0.379121	0.0319149	1	91.7114	1.21652e-20	1242	2.33134e-13	0.558846	9.48452	0.058922	1.06352e-17	0.514383	3.43689	0.149665	0.00153423	0.581581	8.93864	0.0650637	1.89255e-15	0.00669245	0.0480829	0.139185	0.961701	ENSG00000164978.17	chr9_34181653_C_T_b38	-147853	74	84	0.215385	7.67e-15	0.526052	0.0613648	C	T
rs199510394:48776945:ATC:A	2	48776945	-	-	-	ENSG00000243244	STON1	48756522	48825652	0	protein_coding	ATC	A	0.128571	0.0186916	A	0.206522	0.0212766	1	92.5469	8.01133e-21	1889	2.33508e-13	-0.911025	-9.70178	0.0939029	2.57982e-18	-0.912374	-4.36621	0.208963	0.00010691	-0.910945	-8.57223	0.106267	1.56002e-14	-0.0503757	-0.214807	0.234516	0.830152	-	-	-	-	-	-	-	-	-	-	-
17:44064759:A:C	17	44064759	-	-	-	ENSG00000214401	KANSL1-AS1	44270942	44274089	206183	lncRNA	A	C	0.176768	0.0747664	C	0.0478723	0	0	92.1185	9.92498e-21	1525	2.33542e-13	-1.17358	-9.81248	0.1196	1.24873e-18	-1.1312	-4.38302	0.258086	0.000101724	-1.18392	-8.5386	0.138655	1.89093e-14	0.108727	0.406389	0.267544	0.684922	-	-	-	-	-	-	-	-	-	-	-
rs77527347:44058017:G:T	17	44058017	ENSG00000186868	MAPT	0	ENSG00000214401	KANSL1-AS1	44270942	44274089	212925	lncRNA	G	T	0.176768	0.0747664	T	0.0478723	0	0	92.1185	9.92498e-21	1525	2.33542e-13	-1.17358	-9.81248	0.1196	1.24873e-18	-1.1312	-4.38302	0.258086	0.000101724	-1.18392	-8.5386	0.138655	1.89093e-14	0.108727	0.406389	0.267544	0.684922	ENSG00000214401.4	chr17_45980651_G_T_b38	-212925	85	98	0.242574	1.1e-43	1.05705	0.0549499	G	T
rs62063784:44059775:A:G	17	44059775	ENSG00000186868	MAPT	0	ENSG00000214401	KANSL1-AS1	44270942	44274089	211167	lncRNA	A	G	0.176768	0.0747664	G	0.0478723	0	0	92.1185	9.92498e-21	1525	2.33542e-13	-1.17358	-9.81248	0.1196	1.24873e-18	-1.1312	-4.38302	0.258086	0.000101724	-1.18392	-8.5386	0.138655	1.89093e-14	0.108727	0.406389	0.267544	0.684922	ENSG00000214401.4	chr17_45982409_A_G_b38	-211167	85	98	0.242574	1.1e-43	1.05705	0.0549499	A	G
rs62063786:44061023:G:A	17	44061023	ENSG00000186868	MAPT	0	ENSG00000214401	KANSL1-AS1	44270942	44274089	209919	lncRNA	G	A	0.176768	0.0747664	A	0.0478723	0	0	92.1185	9.92498e-21	1525	2.33542e-13	-1.17358	-9.81248	0.1196	1.24873e-18	-1.1312	-4.38302	0.258086	0.000101724	-1.18392	-8.5386	0.138655	1.89093e-14	0.108727	0.406389	0.267544	0.684922	ENSG00000214401.4	chr17_45983657_G_A_b38	-209919	85	98	0.242574	1.1e-43	1.05705	0.0549499	G	A
17:44063140:A:G	17	44063140	-	-	-	ENSG00000214401	KANSL1-AS1	44270942	44274089	207802	lncRNA	A	G	0.176768	0.0747664	G	0.0478723	0	0	92.1185	9.92498e-21	1525	2.33542e-13	-1.17358	-9.81248	0.1196	1.24873e-18	-1.1312	-4.38302	0.258086	0.000101724	-1.18392	-8.5386	0.138655	1.89093e-14	0.108727	0.406389	0.267544	0.684922	-	-	-	-	-	-	-	-	-	-	-
17:44064334:T:C	17	44064334	-	-	-	ENSG00000214401	KANSL1-AS1	44270942	44274089	206608	lncRNA	T	C	0.176768	0.0747664	C	0.0478723	0	0	92.1185	9.92498e-21	1525	2.33542e-13	-1.17358	-9.81248	0.1196	1.24873e-18	-1.1312	-4.38302	0.258086	0.000101724	-1.18392	-8.5386	0.138655	1.89093e-14	0.108727	0.406389	0.267544	0.684922	-	-	-	-	-	-	-	-	-	-	-
17:44063723:A:C	17	44063723	-	-	-	ENSG00000214401	KANSL1-AS1	44270942	44274089	207219	lncRNA	A	C	0.176768	0.0747664	C	0.0478723	0	0	92.1185	9.92498e-21	1525	2.33542e-13	-1.17358	-9.81248	0.1196	1.24873e-18	-1.1312	-4.38302	0.258086	0.000101724	-1.18392	-8.5386	0.138655	1.89093e-14	0.108727	0.406389	0.267544	0.684922	-	-	-	-	-	-	-	-	-	-	-
17:44064208:G:A	17	44064208	-	-	-	ENSG00000214401	KANSL1-AS1	44270942	44274089	206734	lncRNA	G	A	0.176768	0.0747664	A	0.0478723	0	0	92.1185	9.92498e-21	1525	2.33542e-13	-1.17358	-9.81248	0.1196	1.24873e-18	-1.1312	-4.38302	0.258086	0.000101724	-1.18392	-8.5386	0.138655	1.89093e-14	0.108727	0.406389	0.267544	0.684922	-	-	-	-	-	-	-	-	-	-	-
rs78104015:44052733:A:G	17	44052733	ENSG00000186868	MAPT	0	ENSG00000214401	KANSL1-AS1	44270942	44274089	218209	lncRNA	A	G	0.176768	0.0747664	G	0.0478723	0	0	92.1185	9.92498e-21	1525	2.33542e-13	-1.17358	-9.81248	0.1196	1.24873e-18	-1.1312	-4.38302	0.258086	0.000101724	-1.18392	-8.5386	0.138655	1.89093e-14	0.108727	0.406389	0.267544	0.684922	ENSG00000214401.4	chr17_45975367_A_G_b38	-218209	85	98	0.242574	1.1e-43	1.05705	0.0549499	A	G
17:44063393:G:A	17	44063393	-	-	-	ENSG00000214401	KANSL1-AS1	44270942	44274089	207549	lncRNA	G	A	0.176768	0.0747664	A	0.0478723	0	0	92.1185	9.92498e-21	1525	2.33542e-13	-1.17358	-9.81248	0.1196	1.24873e-18	-1.1312	-4.38302	0.258086	0.000101724	-1.18392	-8.5386	0.138655	1.89093e-14	0.108727	0.406389	0.267544	0.684922	-	-	-	-	-	-	-	-	-	-	-
rs17572495:44054596:T:G	17	44054596	ENSG00000186868	MAPT	0	ENSG00000214401	KANSL1-AS1	44270942	44274089	216346	lncRNA	T	G	0.176768	0.0747664	G	0.0478723	0	0	92.1185	9.92498e-21	1525	2.33542e-13	-1.17358	-9.81248	0.1196	1.24873e-18	-1.1312	-4.38302	0.258086	0.000101724	-1.18392	-8.5386	0.138655	1.89093e-14	0.108727	0.406389	0.267544	0.684922	ENSG00000214401.4	chr17_45977230_T_G_b38	-216346	85	98	0.242574	1.1e-43	1.05705	0.0549499	T	G
17:44062993:A:G	17	44062993	-	-	-	ENSG00000214401	KANSL1-AS1	44270942	44274089	207949	lncRNA	A	G	0.176768	0.0747664	G	0.0478723	0	0	92.1185	9.92498e-21	1525	2.33542e-13	-1.17358	-9.81248	0.1196	1.24873e-18	-1.1312	-4.38302	0.258086	0.000101724	-1.18392	-8.5386	0.138655	1.89093e-14	0.108727	0.406389	0.267544	0.684922	-	-	-	-	-	-	-	-	-	-	-
rs2163130:44056434:G:A	17	44056434	ENSG00000186868	MAPT	0	ENSG00000214401	KANSL1-AS1	44270942	44274089	214508	lncRNA	G	A	0.176768	0.0747664	A	0.0478723	0	0	92.1185	9.92498e-21	1525	2.33542e-13	-1.17358	-9.81248	0.1196	1.24873e-18	-1.1312	-4.38302	0.258086	0.000101724	-1.18392	-8.5386	0.138655	1.89093e-14	0.108727	0.406389	0.267544	0.684922	ENSG00000214401.4	chr17_45979068_G_A_b38	-214508	85	98	0.242574	1.1e-43	1.05705	0.0549499	G	A
17:44062337:G:A	17	44062337	-	-	-	ENSG00000214401	KANSL1-AS1	44270942	44274089	208605	lncRNA	G	A	0.176768	0.0747664	A	0.0478723	0	0	92.1185	9.92498e-21	1525	2.33542e-13	-1.17358	-9.81248	0.1196	1.24873e-18	-1.1312	-4.38302	0.258086	0.000101724	-1.18392	-8.5386	0.138655	1.89093e-14	0.108727	0.406389	0.267544	0.684922	-	-	-	-	-	-	-	-	-	-	-
rs62063778:44053989:G:A	17	44053989	ENSG00000186868	MAPT	0	ENSG00000214401	KANSL1-AS1	44270942	44274089	216953	lncRNA	G	A	0.176768	0.0747664	A	0.0478723	0	0	92.1185	9.92498e-21	1525	2.33542e-13	-1.17358	-9.81248	0.1196	1.24873e-18	-1.1312	-4.38302	0.258086	0.000101724	-1.18392	-8.5386	0.138655	1.89093e-14	0.108727	0.406389	0.267544	0.684922	ENSG00000214401.4	chr17_45976623_G_A_b38	-216953	85	98	0.242574	1.1e-43	1.05705	0.0549499	G	A
17:44063787:A:G	17	44063787	-	-	-	ENSG00000214401	KANSL1-AS1	44270942	44274089	207155	lncRNA	A	G	0.176768	0.0747664	G	0.0478723	0	0	92.1185	9.92498e-21	1525	2.33542e-13	-1.17358	-9.81248	0.1196	1.24873e-18	-1.1312	-4.38302	0.258086	0.000101724	-1.18392	-8.5386	0.138655	1.89093e-14	0.108727	0.406389	0.267544	0.684922	-	-	-	-	-	-	-	-	-	-	-
rs62063777:44053171:A:G	17	44053171	ENSG00000186868	MAPT	0	ENSG00000214401	KANSL1-AS1	44270942	44274089	217771	lncRNA	A	G	0.176768	0.0747664	G	0.0478723	0	0	92.1185	9.92498e-21	1525	2.33542e-13	-1.17358	-9.81248	0.1196	1.24873e-18	-1.1312	-4.38302	0.258086	0.000101724	-1.18392	-8.5386	0.138655	1.89093e-14	0.108727	0.406389	0.267544	0.684922	ENSG00000214401.4	chr17_45975805_A_G_b38	-217771	85	98	0.242574	1.1e-43	1.05705	0.0549499	A	G
rs1800547	17	44051846	ENSG00000186868	MAPT	0	ENSG00000214401	KANSL1-AS1	44270942	44274089	219096	lncRNA	A	G	0.176768	0.0747664	G	0.0478723	0	0	92.1185	9.92498e-21	1525	2.33542e-13	-1.17358	-9.81248	0.1196	1.24873e-18	-1.1312	-4.38302	0.258086	0.000101724	-1.18392	-8.5386	0.138655	1.89093e-14	0.108727	0.406389	0.267544	0.684922	ENSG00000214401.4	chr17_45974480_A_G_b38	-219096	85	98	0.242574	1.1e-43	1.05705	0.0549499	A	G
rs17651213:44051924:G:A	17	44051924	ENSG00000186868	MAPT	0	ENSG00000214401	KANSL1-AS1	44270942	44274089	219018	lncRNA	G	A	0.176768	0.0747664	A	0.0478723	0	0	92.1185	9.92498e-21	1525	2.33542e-13	-1.17358	-9.81248	0.1196	1.24873e-18	-1.1312	-4.38302	0.258086	0.000101724	-1.18392	-8.5386	0.138655	1.89093e-14	0.108727	0.406389	0.267544	0.684922	ENSG00000214401.4	chr17_45974558_G_A_b38	-219018	85	98	0.242574	1.1e-43	1.05705	0.0549499	G	A
rs62063776:44050850:A:G	17	44050850	ENSG00000186868	MAPT	0	ENSG00000214401	KANSL1-AS1	44270942	44274089	220092	lncRNA	A	G	0.176768	0.0747664	G	0.0478723	0	0	92.1185	9.92498e-21	1525	2.33542e-13	-1.17358	-9.81248	0.1196	1.24873e-18	-1.1312	-4.38302	0.258086	0.000101724	-1.18392	-8.5386	0.138655	1.89093e-14	0.108727	0.406389	0.267544	0.684922	ENSG00000214401.4	chr17_45973484_A_G_b38	-220092	85	98	0.242574	1.1e-43	1.05705	0.0549499	A	G
rs117124984:44051588:C:G	17	44051588	ENSG00000186868	MAPT	0	ENSG00000214401	KANSL1-AS1	44270942	44274089	219354	lncRNA	C	G	0.176768	0.0747664	G	0.0478723	0	0	92.1185	9.92498e-21	1525	2.33542e-13	-1.17358	-9.81248	0.1196	1.24873e-18	-1.1312	-4.38302	0.258086	0.000101724	-1.18392	-8.5386	0.138655	1.89093e-14	0.108727	0.406389	0.267544	0.684922	ENSG00000214401.4	chr17_45974222_C_G_b38	-219354	85	98	0.242574	1.1e-43	1.05705	0.0549499	C	G
rs375542128:44058699:TAGG:T	17	44058699	-	-	-	ENSG00000214401	KANSL1-AS1	44270942	44274089	212243	lncRNA	TAGG	T	0.176768	0.0747664	T	0.0478723	0	0	92.1185	9.92498e-21	1525	2.33542e-13	-1.17358	-9.81248	0.1196	1.24873e-18	-1.1312	-4.38302	0.258086	0.000101724	-1.18392	-8.5386	0.138655	1.89093e-14	0.108727	0.406389	0.267544	0.684922	-	-	-	-	-	-	-	-	-	-	-
rs77875796:44051612:A:G	17	44051612	ENSG00000186868	MAPT	0	ENSG00000214401	KANSL1-AS1	44270942	44274089	219330	lncRNA	A	G	0.176768	0.0747664	G	0.0478723	0	0	92.1185	9.92498e-21	1525	2.33542e-13	-1.17358	-9.81248	0.1196	1.24873e-18	-1.1312	-4.38302	0.258086	0.000101724	-1.18392	-8.5386	0.138655	1.89093e-14	0.108727	0.406389	0.267544	0.684922	ENSG00000214401.4	chr17_45974246_A_G_b38	-219330	85	98	0.242574	1.1e-43	1.05705	0.0549499	A	G
17:44062915:G:T	17	44062915	-	-	-	ENSG00000214401	KANSL1-AS1	44270942	44274089	208027	lncRNA	G	T	0.176768	0.0747664	T	0.0478723	0	0	92.1185	9.92498e-21	1525	2.33542e-13	-1.17358	-9.81248	0.1196	1.24873e-18	-1.1312	-4.38302	0.258086	0.000101724	-1.18392	-8.5386	0.138655	1.89093e-14	0.108727	0.406389	0.267544	0.684922	-	-	-	-	-	-	-	-	-	-	-
17:44063766:A:G	17	44063766	-	-	-	ENSG00000214401	KANSL1-AS1	44270942	44274089	207176	lncRNA	A	G	0.176768	0.0747664	G	0.0478723	0	0	92.1185	9.92498e-21	1525	2.33542e-13	-1.17358	-9.81248	0.1196	1.24873e-18	-1.1312	-4.38302	0.258086	0.000101724	-1.18392	-8.5386	0.138655	1.89093e-14	0.108727	0.406389	0.267544	0.684922	-	-	-	-	-	-	-	-	-	-	-
rs62063306:44050395:C:A	17	44050395	ENSG00000186868	MAPT	0	ENSG00000214401	KANSL1-AS1	44270942	44274089	220547	lncRNA	C	A	0.176768	0.0747664	A	0.0478723	0	0	92.1185	9.92498e-21	1525	2.33542e-13	-1.17358	-9.81248	0.1196	1.24873e-18	-1.1312	-4.38302	0.258086	0.000101724	-1.18392	-8.5386	0.138655	1.89093e-14	0.108727	0.406389	0.267544	0.684922	ENSG00000214401.4	chr17_45973029_C_A_b38	-220547	85	98	0.242574	1.1e-43	1.05705	0.0549499	C	A
rs62063781:44058691:G:T	17	44058691	ENSG00000186868	MAPT	0	ENSG00000214401	KANSL1-AS1	44270942	44274089	212251	lncRNA	G	T	0.176768	0.0747664	T	0.0478723	0	0	92.1185	9.92498e-21	1525	2.33542e-13	-1.17358	-9.81248	0.1196	1.24873e-18	-1.1312	-4.38302	0.258086	0.000101724	-1.18392	-8.5386	0.138655	1.89093e-14	0.108727	0.406389	0.267544	0.684922	ENSG00000214401.4	chr17_45981325_G_T_b38	-212251	85	98	0.242574	1.1e-43	1.05705	0.0549499	G	T
rs17572613:44058004:A:G	17	44058004	ENSG00000186868	MAPT	0	ENSG00000214401	KANSL1-AS1	44270942	44274089	212938	lncRNA	A	G	0.176768	0.0747664	G	0.0478723	0	0	92.1185	9.92498e-21	1525	2.33542e-13	-1.17358	-9.81248	0.1196	1.24873e-18	-1.1312	-4.38302	0.258086	0.000101724	-1.18392	-8.5386	0.138655	1.89093e-14	0.108727	0.406389	0.267544	0.684922	ENSG00000214401.4	chr17_45980638_A_G_b38	-212938	85	98	0.242574	1.1e-43	1.05705	0.0549499	A	G
rs62063782:44058716:G:T	17	44058716	ENSG00000186868	MAPT	0	ENSG00000214401	KANSL1-AS1	44270942	44274089	212226	lncRNA	G	T	0.176768	0.0747664	T	0.0478723	0	0	92.1185	9.92498e-21	1525	2.33542e-13	-1.17358	-9.81248	0.1196	1.24873e-18	-1.1312	-4.38302	0.258086	0.000101724	-1.18392	-8.5386	0.138655	1.89093e-14	0.108727	0.406389	0.267544	0.684922	ENSG00000214401.4	chr17_45981350_G_T_b38	-212226	85	98	0.242574	1.1e-43	1.05705	0.0549499	G	T
rs754512:44055647:A:T	17	44055647	ENSG00000186868	MAPT	0	ENSG00000214401	KANSL1-AS1	44270942	44274089	215295	lncRNA	A	T	0.176768	0.0747664	T	0.0478723	0	0	92.1185	9.92498e-21	1525	2.33542e-13	-1.17358	-9.81248	0.1196	1.24873e-18	-1.1312	-4.38302	0.258086	0.000101724	-1.18392	-8.5386	0.138655	1.89093e-14	0.108727	0.406389	0.267544	0.684922	ENSG00000214401.4	chr17_45978281_A_T_b38	-215295	85	98	0.242574	1.1e-43	1.05705	0.0549499	A	T
rs2163129:44056433:T:C	17	44056433	ENSG00000186868	MAPT	0	ENSG00000214401	KANSL1-AS1	44270942	44274089	214509	lncRNA	T	C	0.176768	0.0747664	C	0.0478723	0	0	92.1185	9.92498e-21	1525	2.33542e-13	-1.17358	-9.81248	0.1196	1.24873e-18	-1.1312	-4.38302	0.258086	0.000101724	-1.18392	-8.5386	0.138655	1.89093e-14	0.108727	0.406389	0.267544	0.684922	ENSG00000214401.4	chr17_45979067_T_C_b38	-214509	85	98	0.242574	1.1e-43	1.05705	0.0549499	T	C
rs62063783:44059215:C:T	17	44059215	ENSG00000186868	MAPT	0	ENSG00000214401	KANSL1-AS1	44270942	44274089	211727	lncRNA	C	T	0.176768	0.0747664	T	0.0478723	0	0	92.1185	9.92498e-21	1525	2.33542e-13	-1.17358	-9.81248	0.1196	1.24873e-18	-1.1312	-4.38302	0.258086	0.000101724	-1.18392	-8.5386	0.138655	1.89093e-14	0.108727	0.406389	0.267544	0.684922	ENSG00000214401.4	chr17_45981849_C_T_b38	-211727	85	98	0.242574	1.1e-43	1.05705	0.0549499	C	T
17:44061696:C:T	17	44061696	-	-	-	ENSG00000214401	KANSL1-AS1	44270942	44274089	209246	lncRNA	C	T	0.176768	0.0747664	T	0.0478723	0	0	92.1185	9.92498e-21	1525	2.33542e-13	-1.17358	-9.81248	0.1196	1.24873e-18	-1.1312	-4.38302	0.258086	0.000101724	-1.18392	-8.5386	0.138655	1.89093e-14	0.108727	0.406389	0.267544	0.684922	-	-	-	-	-	-	-	-	-	-	-
17:44061898:T:C	17	44061898	-	-	-	ENSG00000214401	KANSL1-AS1	44270942	44274089	209044	lncRNA	T	C	0.176768	0.0747664	C	0.0478723	0	0	92.1185	9.92498e-21	1525	2.33542e-13	-1.17358	-9.81248	0.1196	1.24873e-18	-1.1312	-4.38302	0.258086	0.000101724	-1.18392	-8.5386	0.138655	1.89093e-14	0.108727	0.406389	0.267544	0.684922	-	-	-	-	-	-	-	-	-	-	-
rs62063780:44056238:A:G	17	44056238	ENSG00000186868	MAPT	0	ENSG00000214401	KANSL1-AS1	44270942	44274089	214704	lncRNA	A	G	0.176768	0.0747664	G	0.0478723	0	0	92.1185	9.92498e-21	1525	2.33542e-13	-1.17358	-9.81248	0.1196	1.24873e-18	-1.1312	-4.38302	0.258086	0.000101724	-1.18392	-8.5386	0.138655	1.89093e-14	0.108727	0.406389	0.267544	0.684922	ENSG00000214401.4	chr17_45978872_A_G_b38	-214704	85	98	0.242574	1.1e-43	1.05705	0.0549499	A	G
17:44063563:T:C	17	44063563	-	-	-	ENSG00000214401	KANSL1-AS1	44270942	44274089	207379	lncRNA	T	C	0.176768	0.0747664	C	0.0478723	0	0	92.1185	9.92498e-21	1525	2.33542e-13	-1.17358	-9.81248	0.1196	1.24873e-18	-1.1312	-4.38302	0.258086	0.000101724	-1.18392	-8.5386	0.138655	1.89093e-14	0.108727	0.406389	0.267544	0.684922	-	-	-	-	-	-	-	-	-	-	-
rs62063775:44050823:G:T	17	44050823	ENSG00000186868	MAPT	0	ENSG00000214401	KANSL1-AS1	44270942	44274089	220119	lncRNA	G	T	0.176768	0.0747664	T	0.0478723	0	0	92.1185	9.92498e-21	1525	2.33542e-13	-1.17358	-9.81248	0.1196	1.24873e-18	-1.1312	-4.38302	0.258086	0.000101724	-1.18392	-8.5386	0.138655	1.89093e-14	0.108727	0.406389	0.267544	0.684922	ENSG00000214401.4	chr17_45973457_G_T_b38	-220119	85	98	0.242574	1.1e-43	1.05705	0.0549499	G	T
rs2217394:44053448:A:G	17	44053448	ENSG00000186868	MAPT	0	ENSG00000214401	KANSL1-AS1	44270942	44274089	217494	lncRNA	A	G	0.176768	0.0747664	G	0.0478723	0	0	92.1185	9.92498e-21	1525	2.33542e-13	-1.17358	-9.81248	0.1196	1.24873e-18	-1.1312	-4.38302	0.258086	0.000101724	-1.18392	-8.5386	0.138655	1.89093e-14	0.108727	0.406389	0.267544	0.684922	ENSG00000214401.4	chr17_45976082_A_G_b38	-217494	85	98	0.242574	1.1e-43	1.05705	0.0549499	A	G
rs17572248:44049867:A:G	17	44049867	ENSG00000186868	MAPT	0	ENSG00000214401	KANSL1-AS1	44270942	44274089	221075	lncRNA	A	G	0.176768	0.0747664	G	0.0478723	0	0	92.1185	9.92498e-21	1525	2.33542e-13	-1.17358	-9.81248	0.1196	1.24873e-18	-1.1312	-4.38302	0.258086	0.000101724	-1.18392	-8.5386	0.138655	1.89093e-14	0.108727	0.406389	0.267544	0.684922	ENSG00000214401.4	chr17_45972501_A_G_b38	-221075	85	98	0.242574	1.1e-43	1.05705	0.0549499	A	G
rs17651285:44054237:G:A	17	44054237	ENSG00000186868	MAPT	0	ENSG00000214401	KANSL1-AS1	44270942	44274089	216705	lncRNA	G	A	0.176768	0.0747664	A	0.0478723	0	0	92.1185	9.92498e-21	1525	2.33542e-13	-1.17358	-9.81248	0.1196	1.24873e-18	-1.1312	-4.38302	0.258086	0.000101724	-1.18392	-8.5386	0.138655	1.89093e-14	0.108727	0.406389	0.267544	0.684922	ENSG00000214401.4	chr17_45976871_G_A_b38	-216705	85	98	0.242574	1.1e-43	1.05705	0.0549499	G	A
rs17651243:44052284:G:A	17	44052284	ENSG00000186868	MAPT	0	ENSG00000214401	KANSL1-AS1	44270942	44274089	218658	lncRNA	G	A	0.176768	0.0747664	A	0.0478723	0	0	92.1185	9.92498e-21	1525	2.33542e-13	-1.17358	-9.81248	0.1196	1.24873e-18	-1.1312	-4.38302	0.258086	0.000101724	-1.18392	-8.5386	0.138655	1.89093e-14	0.108727	0.406389	0.267544	0.684922	ENSG00000214401.4	chr17_45974918_G_A_b38	-218658	85	98	0.242574	1.1e-43	1.05705	0.0549499	G	A
rs17572467:44054388:T:C	17	44054388	ENSG00000186868	MAPT	0	ENSG00000214401	KANSL1-AS1	44270942	44274089	216554	lncRNA	T	C	0.176768	0.0747664	C	0.0478723	0	0	92.1185	9.92498e-21	1525	2.33542e-13	-1.17358	-9.81248	0.1196	1.24873e-18	-1.1312	-4.38302	0.258086	0.000101724	-1.18392	-8.5386	0.138655	1.89093e-14	0.108727	0.406389	0.267544	0.684922	ENSG00000214401.4	chr17_45977022_T_C_b38	-216554	85	98	0.242574	1.1e-43	1.05705	0.0549499	T	C
rs63750417:44060775:C:T	17	44060775	ENSG00000186868	MAPT	0	ENSG00000214401	KANSL1-AS1	44270942	44274089	210167	lncRNA	C	T	0.176768	0.0747664	T	0.0478723	0	0	92.1185	9.92498e-21	1525	2.33542e-13	-1.17358	-9.81248	0.1196	1.24873e-18	-1.1312	-4.38302	0.258086	0.000101724	-1.18392	-8.5386	0.138655	1.89093e-14	0.108727	0.406389	0.267544	0.684922	ENSG00000214401.4	chr17_45983409_C_T_b38	-210167	85	98	0.242574	1.1e-43	1.05705	0.0549499	C	T
rs1981998:44056833:G:A	17	44056833	ENSG00000186868	MAPT	0	ENSG00000214401	KANSL1-AS1	44270942	44274089	214109	lncRNA	G	A	0.176768	0.0747664	A	0.0478723	0	0	92.1185	9.92498e-21	1525	2.33542e-13	-1.17358	-9.81248	0.1196	1.24873e-18	-1.1312	-4.38302	0.258086	0.000101724	-1.18392	-8.5386	0.138655	1.89093e-14	0.108727	0.406389	0.267544	0.684922	ENSG00000214401.4	chr17_45979467_G_A_b38	-214109	85	98	0.242574	1.1e-43	1.05705	0.0549499	G	A
rs17572361:44052009:T:C	17	44052009	ENSG00000186868	MAPT	0	ENSG00000214401	KANSL1-AS1	44270942	44274089	218933	lncRNA	T	C	0.176768	0.0747664	C	0.0478723	0	0	92.1185	9.92498e-21	1525	2.33542e-13	-1.17358	-9.81248	0.1196	1.24873e-18	-1.1312	-4.38302	0.258086	0.000101724	-1.18392	-8.5386	0.138655	1.89093e-14	0.108727	0.406389	0.267544	0.684922	ENSG00000214401.4	chr17_45974643_T_C_b38	-218933	85	98	0.242574	1.1e-43	1.05705	0.0549499	T	C
rs1981997	17	44056767	ENSG00000186868	MAPT	0	ENSG00000214401	KANSL1-AS1	44270942	44274089	214175	lncRNA	G	A	0.176768	0.0747664	A	0.0478723	0	0	92.1185	9.92498e-21	1525	2.33542e-13	-1.17358	-9.81248	0.1196	1.24873e-18	-1.1312	-4.38302	0.258086	0.000101724	-1.18392	-8.5386	0.138655	1.89093e-14	0.108727	0.406389	0.267544	0.684922	ENSG00000214401.4	chr17_45979401_G_A_b38	-214175	85	98	0.242574	1.1e-43	1.05705	0.0549499	G	A
rs754513:44055638:T:A	17	44055638	ENSG00000186868	MAPT	0	ENSG00000214401	KANSL1-AS1	44270942	44274089	215304	lncRNA	T	A	0.176768	0.0747664	A	0.0478723	0	0	92.1185	9.92498e-21	1525	2.33542e-13	-1.17358	-9.81248	0.1196	1.24873e-18	-1.1312	-4.38302	0.258086	0.000101724	-1.18392	-8.5386	0.138655	1.89093e-14	0.108727	0.406389	0.267544	0.684922	ENSG00000214401.4	chr17_45978272_T_A_b38	-215304	85	98	0.242574	1.1e-43	1.05705	0.0549499	T	A
rs390299	5	153363334	ENSG00000055147	FAM114A2	6354	ENSG00000055147	FAM114A2	153369708	153418496	6374	protein_coding	A	G	0.334906	0.00934579	G	0.382979	0	1	91.9151	1.0987e-20	1380	2.33951e-13	0.59566	9.74876	0.0611011	1.89658e-18	0.744842	4.74059	0.15712	3.50352e-05	0.569616	8.33318	0.0683552	6.09193e-14	0.220749	1.44383	0.152891	0.150461	ENSG00000055147.18	chr5_153983774_G_A_b38	-55131	109	138	0.341584	0.0388917	-0.105969	0.0508916	G	A
rs10034288:122608225:G:T	4	122608225	ENSG00000164111	ANXA5	0	ENSG00000164111	ANXA5	122589101	122618150	0	protein_coding	G	T	0.186916	0	T	0.0806452	0.0106383	1	92.3239	8.95625e-21	1693	2.33964e-13	0.693387	9.06183	0.0765173	1.62094e-16	0.454178	2.16591	0.209694	0.0372148	0.748148	9.36123	0.0799198	1.61635e-16	-0.327474	-1.92235	0.170351	0.0560811	ENSG00000164111.14	chr4_121687070_G_T_b38	-10043	73	84	0.207921	7.5e-29	-0.553247	0.0403971	G	T
rs148330388:64675377:G:A	7	64675377	ENSG00000164669	INTS4L1	0	ENSG00000152926	ZNF117	64432150	64467062	208315	protein_coding	G	A	0.0046729	0	A	0.157609	0.0212766	0	92.1968	9.54378e-21	1598	2.35322e-13	1.18257	9.14726	0.129281	9.38052e-17	1.20371	5.81544	0.206985	1.35175e-06	1.24392	7.64051	0.162806	2.93081e-12	-0.228974	-0.854879	0.267844	0.393712	ENSG00000152926.14	chr7_65214999_G_A_b38	224191	5	5	0.0123762	2.69e-06	-1.68308	0.345939	G	A
rs13333760:29302523:A:G	16	29302523	ENSG00000198106	SNX29P2	0	ENSG00000260953	AC009093.4	29273594	29275800	26723	lncRNA	A	G	0.23301	0.0373832	G	0.560976	0.12766	0	89.5825	3.52695e-20	434	2.36186e-13	0.749905	9.36363	0.080087	2.32811e-17	1.06791	6.43344	0.165994	2.08247e-07	0.662468	6.94215	0.0954269	1.2713e-10	0.276533	1.68079	0.164526	0.094473	-	-	-	-	-	-	-	-	-	-	-
rs62037335:29302559:A:G	16	29302559	-	-	-	ENSG00000260953	AC009093.4	29273594	29275800	26759	lncRNA	A	G	0.23301	0.0373832	G	0.560976	0.12766	0	89.5825	3.52695e-20	434	2.36186e-13	0.749905	9.36363	0.080087	2.32811e-17	1.06791	6.43344	0.165994	2.08247e-07	0.662468	6.94215	0.0954269	1.2713e-10	0.276533	1.68079	0.164526	0.094473	-	-	-	-	-	-	-	-	-	-	-
rs7615856	3	98587977	ENSG00000057019	DCBLD2	0	ENSG00000057019	DCBLD2	98514785	98620539	0	protein_coding	C	T	0.392523	0	T	0.239362	0	1	91.786	1.17196e-20	1315	2.37797e-13	-0.74282	-9.03171	0.0822458	1.96485e-16	-0.42552	-2.07551	0.205019	0.0453514	-0.849311	-9.35298	0.0908065	1.6963e-16	0.384994	2.1243	0.181233	0.0349586	ENSG00000057019.15	chr3_98869133_C_T_b38	-32556	116	152	0.376238	6.57e-07	0.268984	0.0519446	C	T
rs79985028:98583244:CGCATGT:C	3	98583244	-	-	-	ENSG00000057019	DCBLD2	98514785	98620539	0	protein_coding	CGCATGT	C	0.392523	0	C	0.239362	0	1	91.786	1.17196e-20	1315	2.37797e-13	-0.74282	-9.03171	0.0822458	1.96485e-16	-0.42552	-2.07551	0.205019	0.0453514	-0.849311	-9.35298	0.0908065	1.6963e-16	0.384994	2.1243	0.181233	0.0349586	-	-	-	-	-	-	-	-	-	-	-
rs1701704	12	56412487	ENSG00000123411	IKZF4	0	ENSG00000197728	RPS26	56435135	56438481	22648	protein_coding	T	G	0.345794	0	G	0.0904255	0	1	90.4551	2.28e-20	676	2.37819e-13	-0.727409	-9.67081	0.075217	3.15896e-18	-0.641383	-3.88953	0.1649	0.000429229	-0.774105	-8.67909	0.089192	8.45386e-15	-0.09364	-0.588165	0.159207	0.557131	ENSG00000197728.9	chr12_56018703_T_G_b38	-23150	99	118	0.292079	3.79e-43	1.01988	0.0536016	T	G
rs12435558	14	42228458	ENSG00000165379	LRFN5	0	ENSG00000165379	LRFN5	42076773	42373752	0	protein_coding	C	T	0.154206	0	T	0.0744681	0	1	92.3503	8.83877e-21	1744	2.3785e-13	-1.20192	-9.52703	0.126158	8.06721e-18	-0.783628	-2.43503	0.321814	0.0201269	-1.28945	-9.29628	0.138706	2.36318e-16	0.235518	0.76511	0.307823	0.445171	ENSG00000165379.13	chr14_41759255_C_T_b38	151685	52	55	0.136139	0.716719	-0.0236942	0.0651869	C	T
rs61992433:42227200:A:G	14	42227200	ENSG00000165379	LRFN5	0	ENSG00000165379	LRFN5	42076773	42373752	0	protein_coding	A	G	0.154206	0	G	0.0744681	0	1	92.3503	8.83877e-21	1744	2.3785e-13	-1.20192	-9.52703	0.126158	8.06721e-18	-0.783628	-2.43503	0.321814	0.0201269	-1.28945	-9.29628	0.138706	2.36318e-16	0.235518	0.76511	0.307823	0.445171	ENSG00000165379.13	chr14_41757997_A_G_b38	150427	52	55	0.136139	0.716719	-0.0236942	0.0651869	A	G
rs71132595:101460898:A:AC	3	101460898	-	-	-	ENSG00000286699	AC084198.4	101405671	101419770	41128	lncRNA	A	AC	0.317757	0	AC	0.247312	0.0106383	1	91.2862	1.50471e-20	1027	2.38446e-13	0.706796	9.16602	0.0771104	8.31646e-17	0.616609	4.50313	0.136929	7.12313e-05	0.767817	8.42663	0.091118	3.58173e-14	-0.0421847	-0.239323	0.176267	0.811117	-	-	-	-	-	-	-	-	-	-	-
rs369659307:34644775:TAA:T	6	34644775	-	-	-	ENSG00000124562	SNRPC	34725282	34741634	80507	protein_coding	TAA	T	0.320388	0.0373832	T	0.642045	0.0638298	1	90.9449	1.78467e-20	867	2.3875e-13	0.423839	9.79288	0.0432803	1.4201e-18	0.488282	4.22298	0.115625	0.000163014	0.438386	8.55052	0.0512702	1.76632e-14	0.0746787	0.727776	0.102612	0.467661	-	-	-	-	-	-	-	-	-	-	-
rs2696528:44356320:C:T	17	44356320	ENSG00000228696	ARL17B	0	ENSG00000176681	LRRC37A	44370099	44415160	13779	protein_coding	C	T	0.19	0.0654206	T	0.0224719	0.0531915	0	91.9211	1.09541e-20	1413	2.38828e-13	-1.17601	-9.5922	0.122601	5.27726e-18	-1.30436	-4.39901	0.296512	9.70217e-05	-1.17928	-8.51879	0.138433	2.11746e-14	0.244605	0.898416	0.272263	0.370119	-	-	-	-	-	-	-	-	-	-	-
rs9267578:31818108:C:T	6	31818108	ENSG00000204386	NEU1	7328	ENSG00000244731	C4A	31949834	31970458	131726	protein_coding	C	T	0.0817308	0.0280374	T	0.0322581	0.0106383	0	92.8668	6.82706e-21	2367	2.38836e-13	1.01893	9.56914	0.106481	6.13323e-18	1.02101	3.27288	0.311962	0.00239952	1.03744	9.06394	0.114458	9.15057e-16	-0.0630338	-0.221141	0.28504	0.825224	ENSG00000244731.7	chr6_31850331_C_T_b38	-131693	30	31	0.0767327	4.82e-09	-0.744297	0.120296	C	T
rs34947608:98929455:TA:T	4	98929455	-	-	-	ENSG00000163116	STPG2	98105244	99064627	0	protein_coding	TA	T	0.409524	0.0186916	T	0.428571	0.0319149	1	92.7528	7.2276e-21	2157	2.40553e-13	0.61391	9.94227	0.0617475	5.31633e-19	0.595176	4.4264	0.13446	8.94587e-05	0.639688	8.55335	0.0747881	1.738e-14	0.025837	0.175154	0.147511	0.861148	-	-	-	-	-	-	-	-	-	-	-
rs62064649:43502111:A:G	17	43502111	ENSG00000159314	ARHGAP27	0	ENSG00000263503	MAPK8IP1P2	43678235	43679706	176124	processed_pseudogene	A	G	0.200935	0	G	0.0869565	0.0212766	1	92.1635	9.70375e-21	1626	2.43459e-13	-0.985171	-9.40577	0.104741	1.77241e-17	-1.12331	-5.42395	0.207102	4.43997e-06	-0.964535	-7.92113	0.121767	6.19013e-13	0.0404026	0.159168	0.253837	0.873709	ENSG00000263503.1	chr17_45424745_A_G_b38	-177595	82	92	0.227723	1.53e-17	0.964581	0.100543	A	G
rs55914643:43502012:T:C	17	43502012	ENSG00000159314	ARHGAP27	0	ENSG00000263503	MAPK8IP1P2	43678235	43679706	176223	processed_pseudogene	T	C	0.200935	0	C	0.0869565	0.0212766	1	92.1635	9.70375e-21	1626	2.43459e-13	-0.985171	-9.40577	0.104741	1.77241e-17	-1.12331	-5.42395	0.207102	4.43997e-06	-0.964535	-7.92113	0.121767	6.19013e-13	0.0404026	0.159168	0.253837	0.873709	ENSG00000263503.1	chr17_45424646_T_C_b38	-177694	76	86	0.244318	2.75e-17	1.00057	0.105333	T	C
rs55874939:43502044:AG:A	17	43502044	-	-	-	ENSG00000263503	MAPK8IP1P2	43678235	43679706	176191	processed_pseudogene	AG	A	0.200935	0	A	0.0869565	0.0212766	1	92.1635	9.70375e-21	1626	2.43459e-13	-0.985171	-9.40577	0.104741	1.77241e-17	-1.12331	-5.42395	0.207102	4.43997e-06	-0.964535	-7.92113	0.121767	6.19013e-13	0.0404026	0.159168	0.253837	0.873709	-	-	-	-	-	-	-	-	-	-	-
rs35519908:43499328:T:C	17	43499328	ENSG00000159314	ARHGAP27	0	ENSG00000263503	MAPK8IP1P2	43678235	43679706	178907	processed_pseudogene	T	C	0.200935	0	C	0.0869565	0.0212766	1	92.1635	9.70375e-21	1626	2.43459e-13	-0.985171	-9.40577	0.104741	1.77241e-17	-1.12331	-5.42395	0.207102	4.43997e-06	-0.964535	-7.92113	0.121767	6.19013e-13	0.0404026	0.159168	0.253837	0.873709	ENSG00000263503.1	chr17_45421962_T_C_b38	-180378	82	92	0.227723	1.53e-17	0.964581	0.100543	T	C
rs35420583:43498180:C:T	17	43498180	ENSG00000159314	ARHGAP27	0	ENSG00000263503	MAPK8IP1P2	43678235	43679706	180055	processed_pseudogene	C	T	0.200935	0	T	0.0869565	0.0212766	1	92.1635	9.70375e-21	1626	2.43459e-13	-0.985171	-9.40577	0.104741	1.77241e-17	-1.12331	-5.42395	0.207102	4.43997e-06	-0.964535	-7.92113	0.121767	6.19013e-13	0.0404026	0.159168	0.253837	0.873709	ENSG00000263503.1	chr17_45420814_C_T_b38	-181526	82	92	0.227723	1.53e-17	0.964581	0.100543	C	T
rs12942666	17	43499839	ENSG00000159314	ARHGAP27	0	ENSG00000263503	MAPK8IP1P2	43678235	43679706	178396	processed_pseudogene	A	G	0.200935	0	G	0.0869565	0.0212766	1	92.1635	9.70375e-21	1626	2.43459e-13	-0.985171	-9.40577	0.104741	1.77241e-17	-1.12331	-5.42395	0.207102	4.43997e-06	-0.964535	-7.92113	0.121767	6.19013e-13	0.0404026	0.159168	0.253837	0.873709	ENSG00000263503.1	chr17_45422473_A_G_b38	-179867	82	92	0.227723	1.53e-17	0.964581	0.100543	A	G
rs62064647:43500621:G:A	17	43500621	ENSG00000159314	ARHGAP27	0	ENSG00000263503	MAPK8IP1P2	43678235	43679706	177614	processed_pseudogene	G	A	0.200935	0	A	0.0869565	0.0212766	1	92.1635	9.70375e-21	1626	2.43459e-13	-0.985171	-9.40577	0.104741	1.77241e-17	-1.12331	-5.42395	0.207102	4.43997e-06	-0.964535	-7.92113	0.121767	6.19013e-13	0.0404026	0.159168	0.253837	0.873709	ENSG00000263503.1	chr17_45423255_G_A_b38	-179085	82	92	0.227723	1.53e-17	0.964581	0.100543	G	A
rs34792542:43498181:A:G	17	43498181	ENSG00000159314	ARHGAP27	0	ENSG00000263503	MAPK8IP1P2	43678235	43679706	180054	processed_pseudogene	A	G	0.200935	0	G	0.0869565	0.0212766	1	92.1635	9.70375e-21	1626	2.43459e-13	-0.985171	-9.40577	0.104741	1.77241e-17	-1.12331	-5.42395	0.207102	4.43997e-06	-0.964535	-7.92113	0.121767	6.19013e-13	0.0404026	0.159168	0.253837	0.873709	ENSG00000263503.1	chr17_45420815_A_G_b38	-181525	82	92	0.227723	1.53e-17	0.964581	0.100543	A	G
rs35626715:43502241:T:C	17	43502241	ENSG00000159314	ARHGAP27	0	ENSG00000263503	MAPK8IP1P2	43678235	43679706	175994	processed_pseudogene	T	C	0.200935	0	C	0.0869565	0.0212766	1	92.1635	9.70375e-21	1626	2.43459e-13	-0.985171	-9.40577	0.104741	1.77241e-17	-1.12331	-5.42395	0.207102	4.43997e-06	-0.964535	-7.92113	0.121767	6.19013e-13	0.0404026	0.159168	0.253837	0.873709	ENSG00000263503.1	chr17_45424875_T_C_b38	-177465	82	92	0.227723	1.53e-17	0.964581	0.100543	T	C
rs7222389:43501442:T:C	17	43501442	ENSG00000159314	ARHGAP27	0	ENSG00000263503	MAPK8IP1P2	43678235	43679706	176793	processed_pseudogene	T	C	0.200935	0	C	0.0869565	0.0212766	1	92.1635	9.70375e-21	1626	2.43459e-13	-0.985171	-9.40577	0.104741	1.77241e-17	-1.12331	-5.42395	0.207102	4.43997e-06	-0.964535	-7.92113	0.121767	6.19013e-13	0.0404026	0.159168	0.253837	0.873709	ENSG00000263503.1	chr17_45424076_T_C_b38	-178264	82	92	0.227723	1.53e-17	0.964581	0.100543	T	C
rs140311357:42806473:AAAG:A	17	42806473	-	-	-	ENSG00000161692	DBF4B	42785976	42829632	0	protein_coding	AAAG	A	0.136792	0.00934579	A	0.0913978	0.0106383	1	91.3072	1.48903e-20	1064	2.44462e-13	0.930646	10.1641	0.091562	1.22589e-19	1.18148	5.95444	0.19842	8.86495e-07	0.842777	7.4734	0.11277	7.32253e-12	0.235901	1.05635	0.223316	0.29217	-	-	-	-	-	-	-	-	-	-	-
rs6050957:25854062:G:A	20	25854062	ENSG00000175170	FAM182B	5201	ENSG00000204556	AL450124.1	25999468	26001320	145406	unprocessed_pseudogene	A	G	0.60396	0.0560748	G	0.296512	0.0851064	1	90.2171	2.56807e-20	620	2.45677e-13	-0.71692	-9.24282	0.077565	5.07616e-17	-0.915067	-5.26804	0.173701	7.12649e-06	-0.715011	-7.90347	0.090468	6.83076e-13	-0.0179696	-0.102561	0.175209	0.918421	ENSG00000204556.4	chr20_25873426_G_A_b38	-145406	114	144	0.356436	0.241314	-0.106234	0.090334	G	A
rs2839194:47699437:T:G	21	47699437	ENSG00000160294	MCM3AP	0	ENSG00000182362	YBEY	47706256	47717665	6819	protein_coding	T	G	0.481308	0	G	0.297872	0	1	92.2108	9.47741e-21	1683	2.46116e-13	0.761844	10.3795	0.0733992	2.92614e-20	0.777017	4.84201	0.160474	2.58315e-05	0.705539	8.29251	0.0850815	7.67197e-14	0.222682	1.27275	0.174962	0.204687	ENSG00000182362.13	chr21_46279523_T_G_b38	-6814	123	159	0.393564	3.41e-10	-0.514735	0.0769146	T	G
rs13046834:47701485:T:C	21	47701485	ENSG00000160294	MCM3AP	0	ENSG00000182362	YBEY	47706256	47717665	4771	protein_coding	T	C	0.481308	0	C	0.297872	0	1	92.2108	9.47741e-21	1683	2.46116e-13	0.761844	10.3795	0.0733992	2.92614e-20	0.777017	4.84201	0.160474	2.58315e-05	0.705539	8.29251	0.0850815	7.67197e-14	0.222682	1.27275	0.174962	0.204687	ENSG00000182362.13	chr21_46281571_T_C_b38	-4766	123	159	0.393564	3.41e-10	-0.514735	0.0769146	T	C
rs2011136:47700760:G:C	21	47700760	ENSG00000160294	MCM3AP	0	ENSG00000182362	YBEY	47706256	47717665	5496	protein_coding	G	C	0.481308	0	C	0.297872	0	1	92.2108	9.47741e-21	1683	2.46116e-13	0.761844	10.3795	0.0733992	2.92614e-20	0.777017	4.84201	0.160474	2.58315e-05	0.705539	8.29251	0.0850815	7.67197e-14	0.222682	1.27275	0.174962	0.204687	ENSG00000182362.13	chr21_46280846_G_C_b38	-5491	123	159	0.393564	3.41e-10	-0.514735	0.0769146	G	C
rs13051200:47701693:A:T	21	47701693	ENSG00000160294	MCM3AP	0	ENSG00000182362	YBEY	47706256	47717665	4563	protein_coding	A	T	0.481308	0	T	0.297872	0	1	92.2108	9.47741e-21	1683	2.46116e-13	0.761844	10.3795	0.0733992	2.92614e-20	0.777017	4.84201	0.160474	2.58315e-05	0.705539	8.29251	0.0850815	7.67197e-14	0.222682	1.27275	0.174962	0.204687	ENSG00000182362.13	chr21_46281779_A_T_b38	-4558	123	159	0.393564	3.41e-10	-0.514735	0.0769146	A	T
rs17176131:47705237:T:C	21	47705237	ENSG00000160294	MCM3AP	0	ENSG00000182362	YBEY	47706256	47717665	1019	protein_coding	T	C	0.481308	0	C	0.297872	0	1	92.2108	9.47741e-21	1683	2.46116e-13	0.761844	10.3795	0.0733992	2.92614e-20	0.777017	4.84201	0.160474	2.58315e-05	0.705539	8.29251	0.0850815	7.67197e-14	0.222682	1.27275	0.174962	0.204687	ENSG00000182362.13	chr21_46285323_T_C_b38	-1014	123	159	0.393564	3.41e-10	-0.514735	0.0769146	T	C
rs13050387:47701423:C:T	21	47701423	ENSG00000160294	MCM3AP	0	ENSG00000182362	YBEY	47706256	47717665	4833	protein_coding	C	T	0.481308	0	T	0.297872	0	1	92.2108	9.47741e-21	1683	2.46116e-13	0.761844	10.3795	0.0733992	2.92614e-20	0.777017	4.84201	0.160474	2.58315e-05	0.705539	8.29251	0.0850815	7.67197e-14	0.222682	1.27275	0.174962	0.204687	ENSG00000182362.13	chr21_46281509_C_T_b38	-4828	123	159	0.393564	3.41e-10	-0.514735	0.0769146	C	T
rs7797025:99937941:A:G	7	99937941	ENSG00000078319|ENSG00000242294|ENSG00000272752|ENSG00000121716	PMS2P1|STAG3L5P|STAG3L5P-PVRIG2P-PILRB|PILRB	0	ENSG00000085514	PILRA	99965153	99997719	27212	protein_coding	A	G	0.148515	0.0560748	G	0.288043	0.0212766	1	90.6821	2.03536e-20	785	2.46534e-13	-0.843132	-9.56676	0.0881314	6.22877e-18	-0.850607	-5.30428	0.160362	6.38461e-06	-0.865066	-7.90864	0.109382	6.63654e-13	0.0058478	0.0304052	0.192329	0.975776	ENSG00000085514.15	chr7_100340318_A_G_b38	-33127	74	88	0.217822	1.26e-46	0.994731	0.0487511	A	G
rs136604	22	45789743	ENSG00000077935	SMC1B	0	ENSG00000100376	FAM118A	45704849	45737836	51907	protein_coding	T	G	0.0934579	0	G	0.0904255	0	1	92.3964	8.63735e-21	1852	2.46824e-13	-1.06433	-10.0344	0.106068	2.89331e-19	-1.01636	-3.3483	0.303546	0.00195556	-1.01592	-9.01029	0.112752	1.24944e-15	-0.0261276	-0.096064	0.271981	0.923573	ENSG00000100376.11	chr22_45393863_T_G_b38	84895	46	49	0.121287	2.48e-37	1.40514	0.0836142	T	G
rs12433464	14	88824015	ENSG00000042317	SPATA7	27253	ENSG00000042317	SPATA7	88851268	88936694	27253	protein_coding	T	G	0.308411	0	G	0.308511	0	1	92.3789	8.71327e-21	1836	2.46842e-13	0.742891	9.72515	0.0763887	2.21385e-18	0.804113	4.21241	0.190892	0.00016815	0.750589	8.63913	0.0868826	1.06334e-14	0.0570746	0.286459	0.199242	0.774844	ENSG00000042317.16	chr14_88357671_T_G_b38	-27253	85	101	0.25	1.42e-19	-0.600049	0.0580062	T	G
rs9871101:170199415:T:C	3	170199415	ENSG00000013297|ENSG00000013293	CLDN11|SLC7A14	0	ENSG00000285051	SLC7A14-AS1	170166427	170578782	0	lncRNA	T	C	0.181373	0.046729	C	0.44186	0.0851064	1	92.1239	9.89796e-21	1618	2.4711e-13	0.510258	10.1232	0.0504047	1.60764e-19	0.341487	2.63988	0.129357	0.0123033	0.521739	9.22794	0.0565391	3.52202e-16	-0.148256	-1.34575	0.110166	0.180012	-	-	-	-	-	-	-	-	-	-	-
rs2044410:74148251:T:C	5	74148251	ENSG00000198780	FAM169A	0	ENSG00000164346	NSA2	74062816	74075938	72313	protein_coding	T	C	0.195238	0.0186916	C	0.361702	0	1	92.1112	9.96116e-21	1608	2.47151e-13	-0.747537	-8.95863	0.0834432	3.13063e-16	-0.819432	-5.33321	0.153647	5.84803e-06	-0.781324	-7.97922	0.0979198	4.47505e-13	-0.159251	-0.774168	0.205707	0.439809	ENSG00000164346.9	chr5_74852426_T_C_b38	83495	83	96	0.237624	1.75e-18	0.638795	0.064241	T	C
rs1650656:79964800:G:A	5	79964800	ENSG00000113318	MSH3	0	ENSG00000228716	DHFR	79922045	79950802	13998	protein_coding	G	A	0.28972	0	A	0.365591	0.0106383	1	92.1488	9.77538e-21	1647	2.48424e-13	0.712885	9.90536	0.0719697	6.77982e-19	0.719829	4.81047	0.149638	2.84027e-05	0.679103	8.30712	0.0817495	7.06223e-14	0.21195	1.09279	0.193953	0.275894	ENSG00000228716.6	chr5_80668981_G_A_b38	13998	100	119	0.294554	9.32e-24	-0.639678	0.0539296	G	A
rs1650655:79964808:A:T	5	79964808	ENSG00000113318	MSH3	0	ENSG00000228716	DHFR	79922045	79950802	14006	protein_coding	A	T	0.28972	0	T	0.365591	0.0106383	1	92.1488	9.77538e-21	1647	2.48424e-13	0.712885	9.90536	0.0719697	6.77982e-19	0.719829	4.81047	0.149638	2.84027e-05	0.679103	8.30712	0.0817495	7.06223e-14	0.21195	1.09279	0.193953	0.275894	ENSG00000228716.6	chr5_80668989_A_T_b38	14006	100	119	0.294554	9.32e-24	-0.639678	0.0539296	A	T
rs1677647:79964816:C:T	5	79964816	ENSG00000113318	MSH3	0	ENSG00000228716	DHFR	79922045	79950802	14014	protein_coding	C	T	0.28972	0	T	0.365591	0.0106383	1	92.1488	9.77538e-21	1647	2.48424e-13	0.712885	9.90536	0.0719697	6.77982e-19	0.719829	4.81047	0.149638	2.84027e-05	0.679103	8.30712	0.0817495	7.06223e-14	0.21195	1.09279	0.193953	0.275894	ENSG00000228716.6	chr5_80668997_C_T_b38	14014	100	119	0.294554	9.32e-24	-0.639678	0.0539296	C	T
rs1623489:79926115:T:C	5	79926115	ENSG00000228716	DHFR	0	ENSG00000113318	MSH3	79950471	80172634	24356	protein_coding	T	C	0.285047	0	C	0.329787	0	1	92.4046	8.60176e-21	1873	2.48594e-13	0.47205	9.05926	0.0521068	1.64779e-16	0.737875	5.41548	0.136253	4.55563e-06	0.464645	7.94212	0.0585039	5.5061e-13	0.234087	1.71536	0.136466	0.0879364	ENSG00000113318.9	chr5_80630296_T_C_b38	-24856	99	116	0.287129	1.76e-09	-0.306525	0.0480296	T	C
rs1650712:79935513:T:G	5	79935513	ENSG00000228716	DHFR	0	ENSG00000113318	MSH3	79950471	80172634	14958	protein_coding	T	G	0.285047	0	G	0.329787	0	1	92.4046	8.60176e-21	1873	2.48594e-13	0.47205	9.05926	0.0521068	1.64779e-16	0.737875	5.41548	0.136253	4.55563e-06	0.464645	7.94212	0.0585039	5.5061e-13	0.234087	1.71536	0.136466	0.0879364	ENSG00000113318.9	chr5_80639694_T_G_b38	-15458	99	116	0.287129	1.76e-09	-0.306525	0.0480296	T	G
rs1650717:79930579:A:C	5	79930579	ENSG00000228716	DHFR	0	ENSG00000113318	MSH3	79950471	80172634	19892	protein_coding	A	C	0.285047	0	C	0.329787	0	1	92.4046	8.60176e-21	1873	2.48594e-13	0.47205	9.05926	0.0521068	1.64779e-16	0.737875	5.41548	0.136253	4.55563e-06	0.464645	7.94212	0.0585039	5.5061e-13	0.234087	1.71536	0.136466	0.0879364	ENSG00000113318.9	chr5_80634760_A_C_b38	-20392	99	116	0.287129	1.76e-09	-0.306525	0.0480296	A	C
rs6954951:64781711:A:C	7	64781711	ENSG00000252102|ENSG00000200130	SNORA63	9921	ENSG00000234585	CCT6P3	64498732	64535091	246620	transcribed_unprocessed_pseudogene	A	C	0.350467	0	C	0.164894	0	1	91.9881	1.05933e-20	1527	2.49596e-13	-0.9495	-9.94572	0.0954681	5.19648e-19	-0.828451	-3.41275	0.242752	0.00163951	-0.991928	-8.96333	0.110665	1.64036e-15	0.0931884	0.406798	0.229078	0.684622	ENSG00000234585.6	chr7_65316798_A_C_b38	278438	119	149	0.368812	1.34e-25	0.831163	0.0663656	A	C
rs6973096:64781660:C:A	7	64781660	ENSG00000252102|ENSG00000200130	SNORA63	9972	ENSG00000234585	CCT6P3	64498732	64535091	246569	transcribed_unprocessed_pseudogene	C	A	0.350467	0	A	0.164894	0	1	91.9881	1.05933e-20	1527	2.49596e-13	-0.9495	-9.94572	0.0954681	5.19648e-19	-0.828451	-3.41275	0.242752	0.00163951	-0.991928	-8.96333	0.110665	1.64036e-15	0.0931884	0.406798	0.229078	0.684622	ENSG00000234585.6	chr7_65316747_C_A_b38	278387	119	149	0.368812	1.34e-25	0.831163	0.0663656	C	A
rs6978350:64790406:T:C	7	64790406	ENSG00000252102|ENSG00000200130	SNORA63	1226	ENSG00000234585	CCT6P3	64498732	64535091	255315	transcribed_unprocessed_pseudogene	T	C	0.350467	0	C	0.164894	0	1	91.9881	1.05933e-20	1527	2.49596e-13	-0.9495	-9.94572	0.0954681	5.19648e-19	-0.828451	-3.41275	0.242752	0.00163951	-0.991928	-8.96333	0.110665	1.64036e-15	0.0931884	0.406798	0.229078	0.684622	-	-	-	-	-	-	-	-	-	-	-
rs6978330:64773722:A:T	7	64773722	ENSG00000252102|ENSG00000200130	SNORA63	17910	ENSG00000234585	CCT6P3	64498732	64535091	238631	transcribed_unprocessed_pseudogene	A	T	0.350467	0	T	0.164894	0	1	91.9881	1.05933e-20	1527	2.49596e-13	-0.9495	-9.94572	0.0954681	5.19648e-19	-0.828451	-3.41275	0.242752	0.00163951	-0.991928	-8.96333	0.110665	1.64036e-15	0.0931884	0.406798	0.229078	0.684622	ENSG00000234585.6	chr7_65308795_A_T_b38	270435	119	149	0.368812	1.34e-25	0.831163	0.0663656	A	T
rs17144112:82403830:T:C	11	82403830	ENSG00000245832	RP11-179A16.1	0	ENSG00000245832	MIR4300HG	81532314	82429341	0	lncRNA	T	C	0.121495	0	C	0.0851064	0	1	92.7772	7.13984e-21	3259	2.49779e-13	-1.05561	-9.82266	0.107467	1.16797e-18	-0.705062	-4.93873	0.142762	1.93021e-05	-1.24579	-8.26959	0.150647	8.73479e-14	0.257794	1.15959	0.222316	0.247695	-	-	-	-	-	-	-	-	-	-	-
rs72942432:82410915:T:C	11	82410915	ENSG00000245832	RP11-179A16.1	0	ENSG00000245832	MIR4300HG	81532314	82429341	0	lncRNA	T	C	0.121495	0	C	0.0851064	0	1	92.7772	7.13984e-21	3259	2.49779e-13	-1.05561	-9.82266	0.107467	1.16797e-18	-0.705062	-4.93873	0.142762	1.93021e-05	-1.24579	-8.26959	0.150647	8.73479e-14	0.257794	1.15959	0.222316	0.247695	-	-	-	-	-	-	-	-	-	-	-
rs57630229:82409631:G:A	11	82409631	ENSG00000245832	RP11-179A16.1	0	ENSG00000245832	MIR4300HG	81532314	82429341	0	lncRNA	G	A	0.121495	0	A	0.0851064	0	1	92.7772	7.13984e-21	3259	2.49779e-13	-1.05561	-9.82266	0.107467	1.16797e-18	-0.705062	-4.93873	0.142762	1.93021e-05	-1.24579	-8.26959	0.150647	8.73479e-14	0.257794	1.15959	0.222316	0.247695	-	-	-	-	-	-	-	-	-	-	-
rs1497119:82402908:A:G	11	82402908	ENSG00000245832	RP11-179A16.1	0	ENSG00000245832	MIR4300HG	81532314	82429341	0	lncRNA	A	G	0.121495	0	G	0.0851064	0	1	92.7772	7.13984e-21	3259	2.49779e-13	-1.05561	-9.82266	0.107467	1.16797e-18	-0.705062	-4.93873	0.142762	1.93021e-05	-1.24579	-8.26959	0.150647	8.73479e-14	0.257794	1.15959	0.222316	0.247695	-	-	-	-	-	-	-	-	-	-	-
rs9293498:87476402:A:T	5	87476402	ENSG00000164180	TMEM161B	9048	ENSG00000247828	TMEM161B-AS1	87564708	87735154	88306	lncRNA	T	A	0.140187	0	A	0.274194	0.0106383	1	89.9197	2.97974e-20	545	2.50577e-13	-0.916574	-9.87687	0.0928001	8.17814e-19	-1.05081	-4.92263	0.213465	2.0262e-05	-0.895571	-8.10478	0.110499	2.21334e-13	0.0469591	0.208235	0.22551	0.835272	ENSG00000247828.7	chr5_88180585_A_T_b38	-88486	45	48	0.118812	2e-06	-0.42737	0.0866497	A	T
12:93835101:G:C	12	93835101	-	-	-	ENSG00000198015	MRPL42	93861264	93909990	26163	protein_coding	G	C	0.154206	0	C	0.0164835	0.0319149	0	91.9871	1.05988e-20	1543	2.52342e-13	-1.25455	-9.48201	0.132308	1.08099e-17	-1.07149	-2.73448	0.391844	0.00973765	-1.3001	-9.19292	0.141424	4.32015e-16	0.164987	0.443639	0.371896	0.657817	-	-	-	-	-	-	-	-	-	-	-
rs10809835:12745526:G:A	9	12745526	ENSG00000235448	RP11-3L8.3	0	ENSG00000153714	LURAP1L	12775019	12823059	29493	protein_coding	G	A	0.261682	0	A	0.478022	0.0319149	1	91.9899	1.0584e-20	1548	2.52805e-13	0.79812	10.3057	0.0774442	4.78246e-20	0.988199	5.81728	0.169873	1.34421e-06	0.717599	7.62556	0.0941045	3.18216e-12	0.17924	1.00585	0.178198	0.315789	-	-	-	-	-	-	-	-	-	-	-
rs112305366:44337903:C:G	17	44337903	-	-	-	ENSG00000176681	LRRC37A	44370099	44415160	32196	protein_coding	C	G	0.188119	0.0560748	G	0.0376344	0.0106383	0	91.8071	1.15971e-20	1413	2.52846e-13	-1.18903	-9.29947	0.12786	3.52354e-17	-0.632586	-1.36124	0.464713	0.182137	-1.24854	-9.48441	0.131642	7.85256e-17	0.559683	1.66278	0.336596	0.0980325	-	-	-	-	-	-	-	-	-	-	-
rs7221390	17	44116950	ENSG00000120071	KANSL1	0	ENSG00000214401	KANSL1-AS1	44270942	44274089	153992	lncRNA	T	G	0.228972	0	G	0.349462	0.0106383	1	91.9545	1.07728e-20	1525	2.53493e-13	-0.77302	-9.223	0.0838144	5.76674e-17	-0.527416	-3.01735	0.174794	0.00473001	-0.886213	-9.1022	0.0973625	7.32605e-16	0.529735	2.89204	0.18317	0.00428126	ENSG00000214401.4	chr17_46039584_T_G_b38	-153992	95	111	0.274752	1.35e-37	0.970347	0.0574046	T	G
rs202076405:44633053:C:T	17	44633053	-	-	-	ENSG00000176681	LRRC37A	44370099	44415160	217893	protein_coding	C	T	0.184211	0.11215	T	0.0274725	0.0319149	0	91.8019	1.16271e-20	1413	2.535e-13	-1.17392	-9.50091	0.123558	9.56056e-18	-1.33595	-4.79888	0.278388	2.94093e-05	-1.1862	-8.29293	0.143037	7.65368e-14	0.287046	1.06621	0.269219	0.287701	-	-	-	-	-	-	-	-	-	-	-
rs5006380:1905093:A:C	16	1905093	ENSG00000162039	MEIOB	0	ENSG00000180185	FAHD1	1876942	1890208	14885	protein_coding	C	A	0.102804	0	A	0.139785	0.0106383	1	91.9107	1.10117e-20	1494	2.53846e-13	-1.03761	-9.67763	0.107218	3.02127e-18	-0.753481	-3.32838	0.22638	0.00206447	-1.11051	-8.99069	0.123518	1.39982e-15	0.385894	1.55821	0.247652	0.120874	ENSG00000180185.11	chr16_1855092_A_C_b38	27897	57	61	0.15099	1.16e-42	-1.07365	0.0569967	A	C
rs5006377:1905162:G:C	16	1905162	ENSG00000162039	MEIOB	0	ENSG00000180185	FAHD1	1876942	1890208	14954	protein_coding	C	G	0.102804	0	G	0.139785	0.0106383	1	91.9107	1.10117e-20	1494	2.53846e-13	-1.03761	-9.67763	0.107218	3.02127e-18	-0.753481	-3.32838	0.22638	0.00206447	-1.11051	-8.99069	0.123518	1.39982e-15	0.385894	1.55821	0.247652	0.120874	ENSG00000180185.11	chr16_1855161_G_C_b38	27966	57	61	0.15099	1.16e-42	-1.07365	0.0569967	G	C
rs5006372:1905306:G:T	16	1905306	ENSG00000162039	MEIOB	0	ENSG00000180185	FAHD1	1876942	1890208	15098	protein_coding	T	G	0.102804	0	G	0.139785	0.0106383	1	91.9107	1.10117e-20	1494	2.53846e-13	-1.03761	-9.67763	0.107218	3.02127e-18	-0.753481	-3.32838	0.22638	0.00206447	-1.11051	-8.99069	0.123518	1.39982e-15	0.385894	1.55821	0.247652	0.120874	ENSG00000180185.11	chr16_1855305_G_T_b38	28110	57	61	0.15099	1.16e-42	-1.07365	0.0569967	G	T
rs5006374:1905231:A:G	16	1905231	ENSG00000162039	MEIOB	0	ENSG00000180185	FAHD1	1876942	1890208	15023	protein_coding	G	A	0.102804	0	A	0.139785	0.0106383	1	91.9107	1.10117e-20	1494	2.53846e-13	-1.03761	-9.67763	0.107218	3.02127e-18	-0.753481	-3.32838	0.22638	0.00206447	-1.11051	-8.99069	0.123518	1.39982e-15	0.385894	1.55821	0.247652	0.120874	ENSG00000180185.11	chr16_1855230_A_G_b38	28035	57	61	0.15099	1.16e-42	-1.07365	0.0569967	A	G
rs5006379:1905094:G:A	16	1905094	ENSG00000162039	MEIOB	0	ENSG00000180185	FAHD1	1876942	1890208	14886	protein_coding	A	G	0.102804	0	G	0.139785	0.0106383	1	91.9107	1.10117e-20	1494	2.53846e-13	-1.03761	-9.67763	0.107218	3.02127e-18	-0.753481	-3.32838	0.22638	0.00206447	-1.11051	-8.99069	0.123518	1.39982e-15	0.385894	1.55821	0.247652	0.120874	ENSG00000180185.11	chr16_1855093_G_A_b38	27898	57	61	0.15099	1.16e-42	-1.07365	0.0569967	G	A
rs5006375:1905227:G:A	16	1905227	ENSG00000162039	MEIOB	0	ENSG00000180185	FAHD1	1876942	1890208	15019	protein_coding	A	G	0.102804	0	G	0.139785	0.0106383	1	91.9107	1.10117e-20	1494	2.53846e-13	-1.03761	-9.67763	0.107218	3.02127e-18	-0.753481	-3.32838	0.22638	0.00206447	-1.11051	-8.99069	0.123518	1.39982e-15	0.385894	1.55821	0.247652	0.120874	ENSG00000180185.11	chr16_1855226_G_A_b38	28031	57	61	0.15099	1.16e-42	-1.07365	0.0569967	G	A
rs2959294:52256761:C:A	15	52256761	ENSG00000166477|ENSG00000069956	LEO1|MAPK6	0	ENSG00000138594	TMOD3	52121825	52239492	17269	protein_coding	C	A	0.42381	0.0186916	A	0.235955	0.0531915	1	91.217	1.55771e-20	1059	2.54535e-13	0.501134	9.14626	0.0547911	9.44094e-17	0.495291	5.39652	0.0917797	4.82561e-06	0.549003	7.88001	0.0696704	7.78425e-13	0.0250164	0.198805	0.125834	0.842631	ENSG00000138594.13	chr15_51964564_C_A_b38	134936	115	148	0.393617	0.000103842	-0.177925	0.0447068	C	A
rs3094295	3	101401995	ENSG00000114391	RPL24	0	ENSG00000286699	AC084198.4	101405671	101419770	3676	lncRNA	T	C	0.317757	0	C	0.225806	0.0106383	1	91.1553	1.60652e-20	1027	2.5458e-13	0.705751	9.17493	0.0769217	7.8543e-17	0.585677	4.08828	0.143258	0.000241651	0.773938	8.62794	0.0897014	1.13382e-14	-0.0845462	-0.478903	0.176541	0.632567	-	-	-	-	-	-	-	-	-	-	-
rs1603829:42457394:A:C	10	42457394	ENSG00000229485	KSR1P1	187364	ENSG00000215146	BX322639.1	42827314	42863422	369920	transcribed_unprocessed_pseudogene	A	C	0.333333	0.130841	C	0.318182	0.0638298	0	91.1116	1.64195e-20	1006	2.54873e-13	0.838099	9.69485	0.0864478	2.69938e-18	0.990765	5.62288	0.176202	2.42622e-06	0.804519	7.71329	0.104303	1.96214e-12	0.0271839	0.134775	0.201698	0.892935	ENSG00000215146.4	chr10_41782815_T_G_b38	-585159	149	189	0.467822	3.38e-17	-0.658753	0.0695933	T	G
rs11603925:107729205:C:G	11	107729205	ENSG00000110660	SLC35F2	0	ENSG00000110660	SLC35F2	107661717	107799019	0	protein_coding	C	G	0.386792	0.00934579	G	0.48913	0.0212766	1	91.7093	1.21781e-20	1359	2.55366e-13	-0.737561	-10.0241	0.0735784	3.09673e-19	-0.92376	-4.59298	0.201124	5.44985e-05	-0.698343	-8.4032	0.0831044	4.09246e-14	-0.166135	-0.884584	0.187812	0.377517	ENSG00000110660.14	chr11_107858479_C_G_b38	-69814	136	176	0.435644	2.47e-30	0.833404	0.058562	C	G
rs12807718:71171170:T:C	11	71171170	ENSG00000172890	NADSYN1	0	ENSG00000254682	AP002387.2	71159720	71163203	7967	lncRNA	C	T	0.266355	0	T	0.580645	0.0106383	1	91.1834	1.58408e-20	1051	2.56889e-13	0.696262	9.1977	0.0756996	6.78563e-17	0.714789	4.71671	0.151544	3.76374e-05	0.713555	8.30278	0.0859417	7.2383e-14	0.0254376	0.15277	0.166509	0.878744	ENSG00000254682.1	chr11_71460124_T_C_b38	11450	94	114	0.282178	6.29e-48	0.957181	0.045731	T	C
rs116956554:44699851:G:A	17	44699851	ENSG00000073969	NSF	0	ENSG00000176681	LRRC37A	44370099	44415160	284691	protein_coding	G	A	0.181373	0.046729	A	0.0470588	0.0957447	0	91.7664	1.18352e-20	1413	2.58037e-13	-1.14551	-9.41011	0.121732	1.72322e-17	-1.30449	-4.80295	0.271602	2.90515e-05	-1.16551	-8.28843	0.140619	7.8512e-14	0.268919	1.02064	0.263482	0.308745	ENSG00000176681.14	chr17_46622485_G_A_b38	329752	82	97	0.240099	6.4e-08	0.584494	0.103087	G	A
rs6962151:100028484:T:C	7	100028484	ENSG00000146834	MEPCE	0	ENSG00000121716	PILRB	99949799	99965356	63128	protein_coding	T	C	0.149533	0	C	0.263441	0.0106383	1	90.6284	2.09072e-20	802	2.58724e-13	-0.688172	-9.9204	0.0693694	6.1405e-19	-0.580746	-3.54252	0.163936	0.0011453	-0.715945	-8.83623	0.0810239	3.42079e-15	0.0638559	0.417915	0.152797	0.676489	ENSG00000121716.20	chr7_100430861_T_C_b38	78685	77	91	0.225248	6.39e-35	0.709323	0.0445886	T	C
rs256736:37863605:T:G	19	37863605	ENSG00000189164	ZNF527	0	ENSG00000226686	LINC01535	37742787	37756437	107168	lncRNA	T	G	0.317757	0	G	0.527473	0.0319149	1	90.9911	1.74394e-20	963	2.59134e-13	0.755833	9.45488	0.079941	1.28914e-17	1.06725	5.53412	0.192849	3.17722e-06	0.702581	7.76947	0.0904285	1.43812e-12	0.179453	0.890999	0.201407	0.374075	ENSG00000226686.7	chr19_37372703_T_G_b38	120791	126	150	0.371287	1.52e-10	-0.665399	0.0972437	T	G
rs6741757:219182748:T:C	2	219182748	ENSG00000127838	PNKD	0	ENSG00000261338	AC021016.1	219120042	219122089	60659	lncRNA	C	T	0.42381	0.0186916	T	0.405556	0.0425532	1	90.8112	1.9081e-20	881	2.59384e-13	0.670172	9.83737	0.068125	1.06032e-18	0.514473	3.19718	0.160915	0.00294091	0.696201	8.97715	0.0775526	1.51413e-15	-0.235997	-1.47823	0.159648	0.141029	ENSG00000261338.2	chr2_218318025_T_C_b38	62706	123	145	0.358911	3.81e-27	0.673434	0.0514843	T	C
rs17117873:59050994:C:T	1	59050994	ENSG00000184292	TACSTD2	7828	ENSG00000162600	OMA1	58881056	59012474	38520	protein_coding	C	T	0.157143	0.0186916	T	0.180851	0	1	92.2335	9.37036e-21	1795	2.5953e-13	0.794382	9.77875	0.0812355	1.55809e-18	0.407177	2.07448	0.196279	0.0454524	0.859571	9.3771	0.091667	1.47299e-16	-0.296501	-1.56912	0.18896	0.11831	ENSG00000162600.11	chr1_58585322_C_T_b38	38520	71	76	0.188119	0.00815696	0.159262	0.0594586	C	T
rs1723292:74368197:G:T	2	74368197	ENSG00000163170	BOLA3	0	ENSG00000225439	BOLA3-AS1	74375134	74379079	6937	lncRNA	G	T	0.515306	0.0841121	T	0.285714	0.0319149	1	90.6121	2.10785e-20	799	2.59868e-13	0.63735	9.70398	0.0656793	2.543e-18	0.652264	3.8788	0.168161	0.000442644	0.63979	8.69293	0.0735989	7.80795e-15	-0.0653876	-0.405255	0.161349	0.685753	ENSG00000225439.2	chr2_74141070_G_T_b38	-6939	129	165	0.408416	6.95e-23	-0.353945	0.0306529	G	T
rs1667606:74368194:C:T	2	74368194	ENSG00000163170	BOLA3	0	ENSG00000225439	BOLA3-AS1	74375134	74379079	6940	lncRNA	C	T	0.515306	0.0841121	T	0.285714	0.0319149	1	90.6121	2.10785e-20	799	2.59868e-13	0.63735	9.70398	0.0656793	2.543e-18	0.652264	3.8788	0.168161	0.000442644	0.63979	8.69293	0.0735989	7.80795e-15	-0.0653876	-0.405255	0.161349	0.685753	ENSG00000225439.2	chr2_74141067_C_T_b38	-6942	129	165	0.408416	6.95e-23	-0.353945	0.0306529	C	T
rs11078327:15952941:C:G	17	15952941	ENSG00000141027	NCOR1	0	ENSG00000214941	ZSWIM7	15879874	15903031	49910	protein_coding	G	C	0.420561	0	C	0.281915	0	1	90.8697	1.85306e-20	910	2.60194e-13	-0.764461	-9.52921	0.0802229	7.95349e-18	-0.772513	-4.54647	0.169915	6.26082e-05	-0.749032	-8.37851	0.0893992	4.70954e-14	0.00288455	0.0152753	0.188837	0.987829	ENSG00000214941.7	chr17_16049627_C_G_b38	55797	130	166	0.410891	3.4e-18	-0.518226	0.0526823	C	G
rs34219490:87502042:C:G	8	87502042	ENSG00000176623|ENSG00000085719	RMDN1|CPNE3	0	ENSG00000176623	RMDN1	87480486	87526586	0	protein_coding	C	G	0.216981	0.00934579	G	0.193548	0.0106383	1	91.7079	1.21866e-20	1388	2.60999e-13	-0.703758	-9.62357	0.0731286	4.30078e-18	-0.725159	-3.73447	0.19418	0.000667962	-0.713585	-8.81825	0.0809213	3.79465e-15	0.01724	0.0900263	0.191499	0.928363	ENSG00000176623.11	chr8_86489813_C_G_b38	-24544	85	97	0.240099	7.58e-22	0.349405	0.0312755	C	G
rs157076:106048294:C:G	10	106048294	ENSG00000065621	GSTO2	0	ENSG00000065621	GSTO2	106028631	106064708	0	protein_coding	C	G	0.383178	0	G	0.690217	0.0212766	1	91.5294	1.33246e-20	1271	2.61315e-13	0.68314	9.67451	0.0706124	3.08354e-18	0.723152	5.13724	0.140767	1.05932e-05	0.662334	8.07082	0.0820653	2.6786e-13	0.0148762	0.0953406	0.156033	0.924146	ENSG00000065621.14	chr10_104288536_C_G_b38	19663	113	140	0.346535	4.65e-11	-0.291272	0.0412606	C	G
rs2916172:52199693:C:T	15	52199693	ENSG00000138594	TMOD3	0	ENSG00000138594	TMOD3	52121825	52239492	0	protein_coding	C	T	0.396226	0.00934579	T	0.211957	0.0212766	1	91.1637	1.59973e-20	1059	2.61402e-13	0.503997	9.23129	0.0545966	5.4675e-17	0.510132	5.75184	0.0886903	1.63979e-06	0.535754	7.62103	0.0702994	3.26232e-12	0.0324192	0.260527	0.124437	0.794744	ENSG00000138594.13	chr15_51907496_C_T_b38	77868	122	156	0.386139	3.2e-05	-0.188472	0.0440455	C	T
rs1035737:52197035:A:C	15	52197035	ENSG00000138594	TMOD3	0	ENSG00000138594	TMOD3	52121825	52239492	0	protein_coding	A	C	0.396226	0.00934579	C	0.211957	0.0212766	1	91.1637	1.59973e-20	1059	2.61402e-13	0.503997	9.23129	0.0545966	5.4675e-17	0.510132	5.75184	0.0886903	1.63979e-06	0.535754	7.62103	0.0702994	3.26232e-12	0.0324192	0.260527	0.124437	0.794744	ENSG00000138594.13	chr15_51904838_A_C_b38	75210	121	155	0.383663	2.28e-05	-0.190261	0.0436147	A	C
rs2929425	15	52208330	ENSG00000138594	TMOD3	0	ENSG00000138594	TMOD3	52121825	52239492	0	protein_coding	C	T	0.396226	0.00934579	T	0.211957	0.0212766	1	91.1637	1.59973e-20	1059	2.61402e-13	0.503997	9.23129	0.0545966	5.4675e-17	0.510132	5.75184	0.0886903	1.63979e-06	0.535754	7.62103	0.0702994	3.26232e-12	0.0324192	0.260527	0.124437	0.794744	ENSG00000138594.13	chr15_51916133_C_T_b38	86505	121	155	0.383663	2.28e-05	-0.190261	0.0436147	C	T
rs2441780	15	52196055	ENSG00000138594	TMOD3	0	ENSG00000138594	TMOD3	52121825	52239492	0	protein_coding	C	T	0.396226	0.00934579	T	0.211957	0.0212766	1	91.1637	1.59973e-20	1059	2.61402e-13	0.503997	9.23129	0.0545966	5.4675e-17	0.510132	5.75184	0.0886903	1.63979e-06	0.535754	7.62103	0.0702994	3.26232e-12	0.0324192	0.260527	0.124437	0.794744	ENSG00000138594.13	chr15_51903858_C_T_b38	74230	121	155	0.383663	2.28e-05	-0.190261	0.0436147	C	T
rs2470608:52188061:T:G	15	52188061	ENSG00000138594|ENSG00000259201	TMOD3|RP11-56B16.5	0	ENSG00000138594	TMOD3	52121825	52239492	0	protein_coding	T	G	0.396226	0.00934579	G	0.211957	0.0212766	1	91.1637	1.59973e-20	1059	2.61402e-13	0.503997	9.23129	0.0545966	5.4675e-17	0.510132	5.75184	0.0886903	1.63979e-06	0.535754	7.62103	0.0702994	3.26232e-12	0.0324192	0.260527	0.124437	0.794744	ENSG00000138594.13	chr15_51895864_T_G_b38	66236	121	155	0.383663	2.28e-05	-0.190261	0.0436147	T	G
rs2448947:52198010:G:A	15	52198010	ENSG00000138594	TMOD3	0	ENSG00000138594	TMOD3	52121825	52239492	0	protein_coding	G	A	0.396226	0.00934579	A	0.211957	0.0212766	1	91.1637	1.59973e-20	1059	2.61402e-13	0.503997	9.23129	0.0545966	5.4675e-17	0.510132	5.75184	0.0886903	1.63979e-06	0.535754	7.62103	0.0702994	3.26232e-12	0.0324192	0.260527	0.124437	0.794744	ENSG00000138594.13	chr15_51905813_G_A_b38	76185	121	155	0.383663	2.28e-05	-0.190261	0.0436147	G	A
rs4799077:77454150:G:A	18	77454150	ENSG00000060069	CTDP1	0	ENSG00000274828	AC068473.5	77437287	77439358	14792	lncRNA	A	G	0.247619	0.0186916	G	0.367816	0.0744681	1	91.7898	1.16978e-20	1449	2.6154e-13	0.892645	9.67367	0.0922757	3.10049e-18	0.667934	2.5979	0.257106	0.0136311	0.926206	9.22175	0.100437	3.65157e-16	-0.143338	-0.643624	0.222705	0.520608	ENSG00000274828.1	chr18_79694150_G_A_b38	14792	87	96	0.25	2.46e-25	1.00368	0.0807487	G	A
rs2127820	4	120394534	ENSG00000245958	RP11-33B1.1	0	ENSG00000245958	AC093752.1	120375946	120473180	0	transcribed_unprocessed_pseudogene	G	A	0.252336	0	A	0.271277	0	1	91.9033	1.10521e-20	1544	2.63305e-13	0.626079	10.1282	0.0618152	1.55515e-19	0.569402	4.03859	0.14099	0.000279183	0.622715	8.69443	0.0716222	7.74071e-15	0.0832173	0.571429	0.14563	0.568395	ENSG00000245958.6	chr4_119473379_G_A_b38	18588	96	108	0.267327	5.18e-40	-0.933468	0.0523906	G	A
rs7545078:245133489:T:G	1	245133489	ENSG00000272195|ENSG00000203666	RP11-156E8.1|EFCAB2	0	ENSG00000203666	EFCAB2	245133007	245290466	0	protein_coding	T	G	0.567308	0.0280374	G	0.214286	0.0319149	1	91.9758	1.06586e-20	1602	2.63469e-13	0.744854	10.1364	0.0734827	1.47271e-19	0.872343	3.97574	0.219416	0.000334881	0.697681	8.7275	0.0799405	6.40037e-15	0.0853809	0.515018	0.165782	0.607149	ENSG00000203666.12	chr1_244970187_T_G_b38	-31934	130	173	0.428218	8.51e-33	-0.731866	0.04838	T	G
rs35160902:98974690:A:T	4	98974690	ENSG00000163116	STPG2	0	ENSG00000163116	STPG2	98105244	99064627	0	protein_coding	A	T	0.410377	0.00934579	T	0.430108	0.0106383	1	92.5657	7.93613e-21	2157	2.64134e-13	0.611494	9.89387	0.0618054	7.31255e-19	0.594723	4.40522	0.135004	9.52526e-05	0.639688	8.55335	0.0747881	1.738e-14	0.0190017	0.128437	0.147945	0.897941	-	-	-	-	-	-	-	-	-	-	-
rs35291643:98974684:TAAC:T	4	98974684	-	-	-	ENSG00000163116	STPG2	98105244	99064627	0	protein_coding	TAAC	T	0.410377	0.00934579	T	0.430108	0.0106383	1	92.5657	7.93613e-21	2157	2.64134e-13	0.611494	9.89387	0.0618054	7.31255e-19	0.594723	4.40522	0.135004	9.52526e-05	0.639688	8.55335	0.0747881	1.738e-14	0.0190017	0.128437	0.147945	0.897941	-	-	-	-	-	-	-	-	-	-	-
rs9992177:98936964:T:C	4	98936964	ENSG00000163116	STPG2	0	ENSG00000163116	STPG2	98105244	99064627	0	protein_coding	T	C	0.424528	0.00934579	C	0.423077	0.0319149	1	92.5631	7.94644e-21	2157	2.64477e-13	0.613105	9.94065	0.0616765	5.37336e-19	0.564546	4.0075	0.140873	0.000305503	0.647989	8.74661	0.0740846	5.73418e-15	-0.00757097	-0.0511564	0.147997	0.959255	-	-	-	-	-	-	-	-	-	-	-
12:93796809:T:A	12	93796809	-	-	-	ENSG00000198015	MRPL42	93861264	93909990	64455	protein_coding	T	A	0.137255	0.046729	A	0.0215054	0.0106383	0	91.8918	1.11159e-20	1543	2.64652e-13	-1.29635	-9.589	0.135191	5.38856e-18	-1.07149	-2.73448	0.391844	0.00973765	-1.32753	-9.18773	0.144489	4.45264e-16	0.223428	0.6002	0.372256	0.5491	-	-	-	-	-	-	-	-	-	-	-
rs10099411:177093:G:C	8	177093	ENSG00000223508	RPL23AP53	0	ENSG00000223508	RPL23AP53	163186	182231	0	transcribed_processed_pseudogene	G	C	0.247619	0.0186916	C	0.392857	0.106383	0	91.5608	1.31164e-20	1308	2.64721e-13	0.784379	9.46054	0.0829106	1.24264e-17	0.741728	4.28416	0.173133	0.000136189	0.820616	8.5561	0.09591	1.71083e-14	-0.103704	-0.558055	0.185831	0.577474	ENSG00000223508.5	chr8_227093_G_C_b38	-5043	94	115	0.284653	0.00100683	0.274517	0.0819558	G	C
rs11315692:113616733:TG:T	11	113616733	-	-	-	ENSG00000166682	TMPRSS5	113558269	113577095	39638	protein_coding	T	TG	0.367925	0.00934579	TG	0.516484	0.0319149	1	91.7481	1.1944e-20	1440	2.65385e-13	-0.678831	-8.95292	0.0758224	3.24654e-16	-1.06862	-6.84391	0.156142	6.08099e-08	-0.574002	-6.70142	0.0856538	4.4908e-10	-0.429347	-2.42541	0.177021	0.0162414	-	-	-	-	-	-	-	-	-	-	-
rs28364708:1876992:A:AGCG	16	1876992	-	-	-	ENSG00000180185	FAHD1	1876942	1890208	0	protein_coding	A	AGCG	0.102804	0	AGCG	0.126374	0.0319149	1	91.8216	1.15131e-20	1494	2.65404e-13	-1.05563	-9.56259	0.110391	6.40051e-18	-0.753481	-3.32838	0.22638	0.00206447	-1.15436	-8.98574	0.128465	1.44061e-15	0.422926	1.68682	0.250724	0.0933056	-	-	-	-	-	-	-	-	-	-	-
rs142293992:64714111:GTCTA:G	7	64714111	-	-	-	ENSG00000234585	CCT6P3	64498732	64535091	179020	transcribed_unprocessed_pseudogene	GTCTA	G	0.321782	0.0560748	G	0.211111	0.0425532	1	91.8644	1.12695e-20	1527	2.65527e-13	-0.965169	-9.76901	0.098799	1.66081e-18	-1.04831	-5.02736	0.208522	1.47699e-05	-0.978099	-8.16027	0.119861	1.61956e-13	-0.0516494	-0.21899	0.235853	0.826896	-	-	-	-	-	-	-	-	-	-	-
rs8104919	19	37503783	ENSG00000197050	ZNF420	0	ENSG00000226686	LINC01535	37742787	37756437	239004	lncRNA	G	A	0.35514	0	A	0.281915	0	1	90.9344	1.79412e-20	963	2.6659e-13	-0.788128	-9.3646	0.0841604	2.3136e-17	-0.883736	-3.89411	0.226942	0.000423622	-0.837274	-8.70461	0.0961874	7.30079e-15	0.191284	0.93545	0.204483	0.350763	ENSG00000226686.7	chr19_37012881_G_A_b38	-239031	113	136	0.336634	1.78e-14	0.748312	0.088756	G	A
rs11342576:37495104:CG:C	19	37495104	-	-	-	ENSG00000226686	LINC01535	37742787	37756437	247683	lncRNA	CG	C	0.35514	0	C	0.281915	0	1	90.9344	1.79412e-20	963	2.6659e-13	-0.788128	-9.3646	0.0841604	2.3136e-17	-0.883736	-3.89411	0.226942	0.000423622	-0.837274	-8.70461	0.0961874	7.30079e-15	0.191284	0.93545	0.204483	0.350763	-	-	-	-	-	-	-	-	-	-	-
rs11667146	19	37495395	ENSG00000197050	ZNF420	3364	ENSG00000226686	LINC01535	37742787	37756437	247392	lncRNA	G	A	0.35514	0	A	0.281915	0	1	90.9344	1.79412e-20	963	2.6659e-13	-0.788128	-9.3646	0.0841604	2.3136e-17	-0.883736	-3.89411	0.226942	0.000423622	-0.837274	-8.70461	0.0961874	7.30079e-15	0.191284	0.93545	0.204483	0.350763	ENSG00000226686.7	chr19_37004493_G_A_b38	-247419	113	136	0.336634	1.78e-14	0.748312	0.088756	G	A
rs11670216:37503428:G:C	19	37503428	ENSG00000197050	ZNF420	0	ENSG00000226686	LINC01535	37742787	37756437	239359	lncRNA	G	C	0.35514	0	C	0.281915	0	1	90.9344	1.79412e-20	963	2.6659e-13	-0.788128	-9.3646	0.0841604	2.3136e-17	-0.883736	-3.89411	0.226942	0.000423622	-0.837274	-8.70461	0.0961874	7.30079e-15	0.191284	0.93545	0.204483	0.350763	ENSG00000226686.7	chr19_37012526_G_C_b38	-239386	113	136	0.336634	1.78e-14	0.748312	0.088756	G	C
rs8106386	19	37503899	ENSG00000197050	ZNF420	0	ENSG00000226686	LINC01535	37742787	37756437	238888	lncRNA	A	G	0.35514	0	G	0.281915	0	1	90.9344	1.79412e-20	963	2.6659e-13	-0.788128	-9.3646	0.0841604	2.3136e-17	-0.883736	-3.89411	0.226942	0.000423622	-0.837274	-8.70461	0.0961874	7.30079e-15	0.191284	0.93545	0.204483	0.350763	ENSG00000226686.7	chr19_37012997_A_G_b38	-238915	113	136	0.336634	1.78e-14	0.748312	0.088756	A	G
rs55792845:37498685:T:C	19	37498685	ENSG00000197050	ZNF420	74	ENSG00000226686	LINC01535	37742787	37756437	244102	lncRNA	T	C	0.35514	0	C	0.281915	0	1	90.9344	1.79412e-20	963	2.6659e-13	-0.788128	-9.3646	0.0841604	2.3136e-17	-0.883736	-3.89411	0.226942	0.000423622	-0.837274	-8.70461	0.0961874	7.30079e-15	0.191284	0.93545	0.204483	0.350763	ENSG00000226686.7	chr19_37007783_T_C_b38	-244129	113	135	0.334158	7.38e-14	0.740339	0.0903888	T	C
rs79927931:37503143:G:A	19	37503143	ENSG00000197050	ZNF420	0	ENSG00000226686	LINC01535	37742787	37756437	239644	lncRNA	G	A	0.35514	0	A	0.281915	0	1	90.9344	1.79412e-20	963	2.6659e-13	-0.788128	-9.3646	0.0841604	2.3136e-17	-0.883736	-3.89411	0.226942	0.000423622	-0.837274	-8.70461	0.0961874	7.30079e-15	0.191284	0.93545	0.204483	0.350763	ENSG00000226686.7	chr19_37012241_G_A_b38	-239671	113	136	0.336634	1.78e-14	0.748312	0.088756	G	A
rs2668668:44284641:T:G	17	44284641	ENSG00000120071	KANSL1	0	ENSG00000238083	LRRC37A2	44588877	44633016	304236	protein_coding	T	G	0.209524	0.0186916	G	0.0376344	0.0106383	0	91.3097	1.48713e-20	1165	2.67326e-13	-1.17901	-9.67034	0.121921	3.16865e-18	-1.41292	-5.34652	0.264268	5.61648e-06	-1.11208	-7.91987	0.140417	6.23375e-13	0.0409628	0.155144	0.264031	0.876875	ENSG00000238083.7	chr17_46207275_T_G_b38	-304236	85	98	0.242574	1.99e-44	1.20528	0.0617162	T	G
rs58707929:56132154:A:AG	5	56132154	-	-	-	ENSG00000155542	SETD9	56205087	56221359	72933	protein_coding	AG	A	0.158879	0	A	0.188172	0.0106383	1	91.7249	1.20833e-20	1441	2.68669e-13	0.846261	9.78698	0.0864681	1.47622e-18	0.592523	2.48852	0.238102	0.017734	0.911336	9.24836	0.0985403	3.12643e-16	-0.163957	-0.791469	0.207156	0.429673	-	-	-	-	-	-	-	-	-	-	-
rs2668653:44288156:T:C	17	44288156	ENSG00000120071	KANSL1	0	ENSG00000238083	LRRC37A2	44588877	44633016	300721	protein_coding	T	C	0.226415	0.00934579	C	0.0430108	0.0106383	0	91.2967	1.49682e-20	1165	2.69068e-13	-1.10564	-9.53413	0.115966	7.70322e-18	-1.40042	-5.14195	0.272352	1.04431e-05	-1.04707	-8.05339	0.130016	2.95391e-13	-0.0158411	-0.0604311	0.262135	0.951877	ENSG00000238083.7	chr17_46210790_T_C_b38	-300721	85	98	0.242574	1.99e-44	1.20528	0.0617162	T	C
rs149826784:120330643:G:A	4	120330643	ENSG00000260091	RP11-33B1.4	0	ENSG00000245958	AC093752.1	120375946	120473180	45303	transcribed_unprocessed_pseudogene	G	A	0.252336	0	A	0.27957	0.0106383	1	91.8359	1.14311e-20	1544	2.72334e-13	0.620457	10.135	0.0612195	1.48739e-19	0.569402	4.03859	0.14099	0.000279183	0.613754	8.69055	0.0706231	7.91515e-15	0.0869806	0.598407	0.145354	0.550292	ENSG00000245958.6	chr4_119409488_G_A_b38	-45303	94	105	0.259901	1.55e-37	-0.917792	0.0543682	G	A
rs190803766:120330449:C:A	4	120330449	ENSG00000260091	RP11-33B1.4	39	ENSG00000245958	AC093752.1	120375946	120473180	45497	transcribed_unprocessed_pseudogene	C	A	0.252336	0	A	0.27957	0.0106383	1	91.8359	1.14311e-20	1544	2.72334e-13	0.620457	10.135	0.0612195	1.48739e-19	0.569402	4.03859	0.14099	0.000279183	0.613754	8.69055	0.0706231	7.91515e-15	0.0869806	0.598407	0.145354	0.550292	ENSG00000245958.6	chr4_119409294_C_A_b38	-45497	96	108	0.267327	5.18e-40	-0.933468	0.0523906	C	A
rs187271184:120330448:G:A	4	120330448	ENSG00000260091	RP11-33B1.4	40	ENSG00000245958	AC093752.1	120375946	120473180	45498	transcribed_unprocessed_pseudogene	G	A	0.252336	0	A	0.27957	0.0106383	1	91.8359	1.14311e-20	1544	2.72334e-13	0.620457	10.135	0.0612195	1.48739e-19	0.569402	4.03859	0.14099	0.000279183	0.613754	8.69055	0.0706231	7.91515e-15	0.0869806	0.598407	0.145354	0.550292	ENSG00000245958.6	chr4_119409293_G_A_b38	-45498	96	108	0.267327	5.18e-40	-0.933468	0.0523906	G	A
rs6871098:153373345:C:G	5	153373345	ENSG00000055147	FAM114A2	0	ENSG00000055147	FAM114A2	153369708	153418496	0	protein_coding	G	C	0.334906	0.00934579	C	0.402299	0.0744681	1	91.6011	1.2855e-20	1380	2.73726e-13	0.614676	9.77881	0.0628579	1.55749e-18	0.734701	4.54292	0.161724	6.32726e-05	0.592993	8.42395	0.0703937	3.63673e-14	0.223193	1.42619	0.156496	0.155481	ENSG00000055147.18	chr5_153993785_C_G_b38	-45120	110	140	0.346535	0.0372603	-0.106489	0.0507045	C	G
rs144366565:88822232:T:TC	14	88822232	-	-	-	ENSG00000042317	SPATA7	88851268	88936694	29036	protein_coding	T	TC	0.308411	0	TC	0.291209	0.0319149	1	92.1619	9.71178e-21	1836	2.7513e-13	0.756888	9.76741	0.0774912	1.6784e-18	0.825353	4.46165	0.184988	8.05766e-05	0.758519	8.50033	0.0892341	2.35293e-14	0.110391	0.553748	0.199353	0.580413	-	-	-	-	-	-	-	-	-	-	-
rs7587220	2	219160864	ENSG00000127838	PNKD	0	ENSG00000261338	AC021016.1	219120042	219122089	38775	lncRNA	C	A	0.556075	0	A	0.244565	0.0212766	1	90.6854	2.03197e-20	881	2.76223e-13	0.716231	9.94845	0.0719942	5.10391e-19	0.768382	4.44666	0.1728	8.42432e-05	0.697368	8.42096	0.0828133	3.69909e-14	0.116109	0.703686	0.165002	0.482503	ENSG00000261338.2	chr2_218296141_C_A_b38	40822	127	155	0.383663	1.21e-34	-0.743104	0.0470143	C	A
rs13145137:44664001:C:T	4	44664001	ENSG00000177752	YIPF7	0	ENSG00000151806	GUF1	44680437	44702945	16436	protein_coding	T	C	0.379808	0.0280374	C	0.63587	0.0212766	1	91.8139	1.15577e-20	1555	2.77312e-13	-0.784289	-9.76656	0.0803035	1.68772e-18	-0.97662	-4.53366	0.215415	6.50427e-05	-0.750313	-8.44155	0.0888833	3.28991e-14	-0.123136	-0.690738	0.178267	0.490587	ENSG00000151806.13	chr4_44661984_C_T_b38	-16573	128	165	0.408416	0.00193362	0.198258	0.0629035	C	T
rs13125888:44663994:T:C	4	44663994	ENSG00000177752	YIPF7	0	ENSG00000151806	GUF1	44680437	44702945	16443	protein_coding	C	T	0.379808	0.0280374	T	0.63587	0.0212766	1	91.8139	1.15577e-20	1555	2.77312e-13	-0.784289	-9.76656	0.0803035	1.68772e-18	-0.97662	-4.53366	0.215415	6.50427e-05	-0.750313	-8.44155	0.0888833	3.28991e-14	-0.123136	-0.690738	0.178267	0.490587	ENSG00000151806.13	chr4_44661977_T_C_b38	-16580	128	165	0.408416	0.00193362	0.198258	0.0629035	T	C
rs13145124:44663989:C:G	4	44663989	ENSG00000177752	YIPF7	0	ENSG00000151806	GUF1	44680437	44702945	16448	protein_coding	G	C	0.379808	0.0280374	C	0.63587	0.0212766	1	91.8139	1.15577e-20	1555	2.77312e-13	-0.784289	-9.76656	0.0803035	1.68772e-18	-0.97662	-4.53366	0.215415	6.50427e-05	-0.750313	-8.44155	0.0888833	3.28991e-14	-0.123136	-0.690738	0.178267	0.490587	ENSG00000151806.13	chr4_44661972_C_G_b38	-16585	128	165	0.408416	0.00193362	0.198258	0.0629035	C	G
rs13125900:44664008:T:C	4	44664008	ENSG00000177752	YIPF7	0	ENSG00000151806	GUF1	44680437	44702945	16429	protein_coding	C	T	0.379808	0.0280374	T	0.63587	0.0212766	1	91.8139	1.15577e-20	1555	2.77312e-13	-0.784289	-9.76656	0.0803035	1.68772e-18	-0.97662	-4.53366	0.215415	6.50427e-05	-0.750313	-8.44155	0.0888833	3.28991e-14	-0.123136	-0.690738	0.178267	0.490587	ENSG00000151806.13	chr4_44661991_T_C_b38	-16566	128	165	0.408416	0.00193362	0.198258	0.0629035	T	C
rs885872	21	45551176	ENSG00000241945	PWP2	113	ENSG00000280433	FP565260.6	45516461	45526433	24743	protein_coding	C	T	0.163551	0	T	0.290323	0.0106383	1	91.4305	1.39994e-20	1287	2.78006e-13	0.818179	10.3893	0.0787523	2.74061e-20	0.870108	5.48435	0.158653	3.69578e-06	0.779256	7.83278	0.0994865	1.01224e-12	0.345963	1.99168	0.173704	0.0478611	-	-	-	-	-	-	-	-	-	-	-
rs5776007:89407214:A:AT	1	89407214	-	-	-	ENSG00000137944	KYAT3	89401456	89458636	0	protein_coding	A	AT	0.520408	0.0841121	AT	0.241176	0.0957447	1	91.4601	1.37942e-20	1311	2.79039e-13	-0.775464	-9.53002	0.0813706	7.91185e-18	-0.752399	-4.01518	0.187389	0.000298784	-0.786296	-8.67977	0.0905895	8.42085e-15	0.0760209	0.409926	0.18545	0.68233	-	-	-	-	-	-	-	-	-	-	-
17:44283479:T:C	17	44283479	-	-	-	ENSG00000238083	LRRC37A2	44588877	44633016	305398	protein_coding	T	C	0.216981	0.00934579	C	0.0430108	0.0106383	0	91.2227	1.55325e-20	1165	2.79211e-13	-1.113	-9.53961	0.116671	7.4334e-18	-1.41292	-5.34652	0.264268	5.61648e-06	-1.0476	-7.91438	0.132367	6.4277e-13	-0.022307	-0.0850074	0.262412	0.932346	-	-	-	-	-	-	-	-	-	-	-
rs10890768:107716624:T:C	11	107716624	ENSG00000110660	SLC35F2	0	ENSG00000110660	SLC35F2	107661717	107799019	0	protein_coding	T	C	0.383178	0	C	0.467742	0.0106383	1	91.5264	1.33441e-20	1359	2.79818e-13	-0.715966	-9.93935	0.0720335	5.41956e-19	-0.891206	-4.61024	0.19331	5.17602e-05	-0.677955	-8.38285	0.0808741	4.59478e-14	-0.169051	-0.903863	0.187032	0.367231	ENSG00000110660.14	chr11_107845898_T_C_b38	-82395	132	171	0.423267	5.06e-30	0.824741	0.0584157	T	C
rs7952723:107719329:A:G	11	107719329	ENSG00000110660	SLC35F2	0	ENSG00000110660	SLC35F2	107661717	107799019	0	protein_coding	A	G	0.383178	0	G	0.467742	0.0106383	1	91.5264	1.33441e-20	1359	2.79818e-13	-0.715966	-9.93935	0.0720335	5.41956e-19	-0.891206	-4.61024	0.19331	5.17602e-05	-0.677955	-8.38285	0.0808741	4.59478e-14	-0.169051	-0.903863	0.187032	0.367231	ENSG00000110660.14	chr11_107848603_A_G_b38	-79690	132	171	0.423267	5.06e-30	0.824741	0.0584157	A	G
rs9353327:86394066:T:C	6	86394066	ENSG00000203875	SNHG5	5615	ENSG00000203875	SNHG5	86360209	86388650	5416	lncRNA	C	T	0.383178	0	T	0.38587	0.0212766	1	91.0296	1.71068e-20	1073	2.83227e-13	0.704743	9.99334	0.0705213	3.79558e-19	0.806009	5.01323	0.160776	1.54143e-05	0.667674	8.11771	0.0822491	2.05814e-13	0.0230151	0.134626	0.170956	0.893052	ENSG00000203875.10	chr6_85684348_T_C_b38	5612	133	175	0.433168	1.85e-34	0.652316	0.0414492	T	C
rs9344542:86393905:C:T	6	86393905	ENSG00000203875	SNHG5	5454	ENSG00000203875	SNHG5	86360209	86388650	5255	lncRNA	T	C	0.383178	0	C	0.38587	0.0212766	1	91.0296	1.71068e-20	1073	2.83227e-13	0.704743	9.99334	0.0705213	3.79558e-19	0.806009	5.01323	0.160776	1.54143e-05	0.667674	8.11771	0.0822491	2.05814e-13	0.0230151	0.134626	0.170956	0.893052	ENSG00000203875.10	chr6_85684187_C_T_b38	5451	133	175	0.433168	1.85e-34	0.652316	0.0414492	C	T
rs2475792:86392102:C:T	6	86392102	ENSG00000203875	SNHG5	3651	ENSG00000203875	SNHG5	86360209	86388650	3452	lncRNA	T	C	0.383178	0	C	0.38587	0.0212766	1	91.0296	1.71068e-20	1073	2.83227e-13	0.704743	9.99334	0.0705213	3.79558e-19	0.806009	5.01323	0.160776	1.54143e-05	0.667674	8.11771	0.0822491	2.05814e-13	0.0230151	0.134626	0.170956	0.893052	ENSG00000203875.10	chr6_85682384_C_T_b38	3648	133	175	0.433168	1.85e-34	0.652316	0.0414492	C	T
rs7257126:37470113:G:C	19	37470113	ENSG00000198453	ZNF568	0	ENSG00000226686	LINC01535	37742787	37756437	272674	lncRNA	G	C	0.364486	0	C	0.287234	0	1	90.8131	1.90624e-20	963	2.8325e-13	-0.782915	-9.26042	0.0845442	4.53234e-17	-0.897288	-4.24176	0.211537	0.00015427	-0.820086	-8.5335	0.096102	1.94683e-14	0.126373	0.61899	0.204159	0.536676	ENSG00000226686.7	chr19_36979211_G_C_b38	-272701	117	140	0.346535	1.53e-14	0.754124	0.0891689	G	C
rs910792:95996822:A:G	14	95996822	ENSG00000247092	SNHG10	1812	ENSG00000252481	SCARNA13	95999692	95999966	2870	snoRNA	A	G	0.427184	0.0373832	G	0.411111	0.0425532	1	92.139	9.8235e-21	1872	2.83751e-13	0.52866	9.32676	0.0566821	2.95458e-17	0.496408	5.04279	0.0984391	1.4097e-05	0.561666	8.16757	0.0687677	1.55423e-13	-0.0398085	-0.290617	0.136979	0.771666	ENSG00000252481.1	chr14_95530485_A_G_b38	-3017	130	172	0.425743	0.0499946	-0.176208	0.0892298	A	G
12:10554632:A:G	12	10554632	-	-	-	ENSG00000205809	KLRC2	10579453	10594899	24821	protein_coding	A	G	0.140187	0	G	0.228723	0	1	91.95	1.07972e-20	1724	2.87219e-13	-1.02391	-9.63197	0.106303	4.07124e-18	-0.614395	-2.57485	0.238613	0.014415	-1.12566	-9.23689	0.121865	3.34289e-16	0.597146	2.55973	0.233285	0.0112659	-	-	-	-	-	-	-	-	-	-	-
rs11671066:19810330:A:G	19	19810330	ENSG00000271283	CTC-412M14.6	112	ENSG00000105708	ZNF14	19821281	19843921	10951	protein_coding	A	G	0.238318	0	G	0.22093	0.0851064	1	90.9431	1.7863e-20	1047	2.8858e-13	-0.713908	-9.5788	0.07453	5.75912e-18	-0.510915	-2.63004	0.194262	0.0126035	-0.7708	-9.16657	0.0840881	5.03696e-16	0.31172	1.54901	0.201239	0.12307	ENSG00000105708.8	chr19_19699521_A_G_b38	-33576	102	119	0.294554	0.99249	-0.0005662	0.0600572	A	G
12:56407072:G:A	12	56407072	-	-	-	ENSG00000197728	RPS26	56435135	56438481	28063	protein_coding	G	A	0.34434	0.00934579	A	0.0904255	0	1	90.065	2.77104e-20	676	2.89039e-13	-0.727533	-9.66406	0.0752823	3.30147e-18	-0.641383	-3.88953	0.1649	0.000429229	-0.773979	-8.65659	0.0894093	9.61972e-15	-0.0914777	-0.573904	0.159395	0.566722	-	-	-	-	-	-	-	-	-	-	-
rs6460220:64466687:A:C	7	64466687	ENSG00000152926|ENSG00000213462	ZNF117|ERV3-1	0	ENSG00000152926	ZNF117	64432150	64467062	0	protein_coding	C	A	0.0046729	0	A	0.139785	0.0106383	0	91.7847	1.17274e-20	1598	2.89164e-13	1.39612	9.59606	0.145489	5.14624e-18	0.990765	4.04261	0.245081	0.000275944	1.6038	8.68574	0.184648	8.1372e-15	-0.707161	-2.4091	0.293538	0.0169622	ENSG00000152926.14	chr7_65006309_A_C_b38	15501	3	3	0.00742574	1.95e-06	1.97586	0.400133	A	C
rs9652827:15958774:C:T	17	15958774	ENSG00000141027	NCOR1	0	ENSG00000214941	ZSWIM7	15879874	15903031	55743	protein_coding	T	C	0.429245	0.00934579	C	0.361702	0	1	90.6527	2.06546e-20	910	2.90018e-13	-0.711761	-9.14269	0.0778503	9.65965e-17	-0.717139	-4.46456	0.160629	7.98822e-05	-0.726913	-8.40954	0.0864391	3.94756e-14	0.0780466	0.421276	0.185262	0.674037	ENSG00000214941.7	chr17_16055460_C_T_b38	61630	131	168	0.415842	2.1e-18	-0.514132	0.0518597	C	T
rs2127821:120394535:T:C	4	120394535	ENSG00000245958	RP11-33B1.1	0	ENSG00000245958	AC093752.1	120375946	120473180	0	transcribed_unprocessed_pseudogene	T	C	0.252336	0	C	0.276596	0	1	91.708	1.2186e-20	1544	2.90319e-13	0.619219	10.1419	0.0610555	1.42042e-19	0.569402	4.03859	0.14099	0.000279183	0.612383	8.68319	0.0705251	8.25707e-15	0.0902722	0.62232	0.145058	0.53449	ENSG00000245958.6	chr4_119473380_T_C_b38	18589	96	108	0.267327	5.18e-40	-0.933468	0.0523906	T	C
rs2729371:57321322:T:C	11	57321322	ENSG00000156587	UBE2L6	0	ENSG00000134809	TIMM10	57295937	57298276	23046	protein_coding	C	T	0.214286	0.0186916	T	0.0591398	0.0106383	1	90.6178	2.10183e-20	897	2.90908e-13	-0.648668	-9.62558	0.06739	4.24477e-18	-0.551492	-3.22901	0.170793	0.00270043	-0.676883	-8.95496	0.0755875	1.72186e-15	-0.100533	-0.66344	0.151532	0.507866	ENSG00000134809.8	chr11_57553849_T_C_b38	23046	74	89	0.220297	3.46e-24	-0.49019	0.040794	T	C
rs170733:56249251:A:G	5	56249251	ENSG00000155545	MIER3	0	ENSG00000155542	SETD9	56205087	56221359	27892	protein_coding	A	G	0.259434	0.00934579	G	0.410112	0.0531915	1	91.5648	1.30902e-20	1441	2.91056e-13	0.793526	10.1317	0.078321	1.51966e-19	0.820175	3.57418	0.229472	0.00104855	0.78462	8.87638	0.0883942	2.71288e-15	0.0427565	0.226261	0.18897	0.821246	ENSG00000155542.11	chr5_56953424_A_G_b38	44164	99	107	0.264851	1.9e-21	-0.886411	0.0803835	A	G
rs371526041:74768149:TTTCCG:T	11	74768149	-	-	-	ENSG00000166435	XRRA1	74518784	74660245	107904	protein_coding	TTTCCG	T	0.291667	0.102804	T	0.12234	0	0	91.3237	1.47679e-20	1283	2.92356e-13	-0.964887	-9.75016	0.0989611	1.87933e-18	-1.13183	-4.29978	0.263231	0.000130066	-0.939831	-8.53438	0.110123	1.93709e-14	-0.160501	-0.655048	0.245022	0.513242	-	-	-	-	-	-	-	-	-	-	-
12:11144282:C:CA	12	11144282	-	-	-	ENSG00000275778	AC018630.2	10998448	11324199	0	protein_coding	C	CA	0.338095	0.0186916	CA	0.0904255	0	1	91.8176	1.15364e-20	1656	2.94778e-13	0.868766	9.88182	0.0879156	7.91596e-19	1.1798	5.17544	0.227961	9.43598e-06	0.796506	8.06427	0.0987697	2.77895e-13	0.172668	0.782531	0.220654	0.434892	-	-	-	-	-	-	-	-	-	-	-
rs1677666:79921825:C:G	5	79921825	ENSG00000228716	DHFR	222	ENSG00000113318	MSH3	79950471	80172634	28646	protein_coding	C	G	0.285047	0	G	0.340659	0.0319149	1	92.0558	1.02411e-20	1873	2.95971e-13	0.473118	9.10437	0.051966	1.23476e-16	0.741902	5.46519	0.135751	3.91731e-06	0.460275	7.8859	0.0583668	7.53291e-13	0.256709	1.88322	0.136314	0.0612237	ENSG00000113318.9	chr5_80626006_C_G_b38	-29146	99	116	0.287129	1.76e-09	-0.306525	0.0480296	C	G
rs145380650:79922349:C:A	5	79922349	-	-	-	ENSG00000113318	MSH3	79950471	80172634	28122	protein_coding	C	A	0.285047	0	A	0.340659	0.0319149	1	92.0558	1.02411e-20	1873	2.95971e-13	0.473118	9.10437	0.051966	1.23476e-16	0.741902	5.46519	0.135751	3.91731e-06	0.460275	7.8859	0.0583668	7.53291e-13	0.256709	1.88322	0.136314	0.0612237	-	-	-	-	-	-	-	-	-	-	-
rs147913010:79921897:TAACA:T	5	79921897	-	-	-	ENSG00000113318	MSH3	79950471	80172634	28574	protein_coding	TAACA	T	0.285047	0	T	0.340659	0.0319149	1	92.0558	1.02411e-20	1873	2.95971e-13	0.473118	9.10437	0.051966	1.23476e-16	0.741902	5.46519	0.135751	3.91731e-06	0.460275	7.8859	0.0583668	7.53291e-13	0.256709	1.88322	0.136314	0.0612237	-	-	-	-	-	-	-	-	-	-	-
rs60488810:79958224:G:GAGTA	5	79958224	-	-	-	ENSG00000113318	MSH3	79950471	80172634	0	protein_coding	G	GAGTA	0.28972	0	GAGTA	0.345745	0	1	92.0548	1.02458e-20	1873	2.96109e-13	0.453571	9.135	0.049652	1.01477e-16	0.71076	5.13771	0.138342	1.05783e-05	0.442831	8.10301	0.0546502	2.23542e-13	0.24025	1.79274	0.134013	0.074631	-	-	-	-	-	-	-	-	-	-	-
rs2532269	17	44250108	ENSG00000120071	KANSL1	0	ENSG00000214401	KANSL1-AS1	44270942	44274089	20834	lncRNA	T	C	0.219626	0	C	0.0904255	0	1	91.6358	1.26341e-20	1525	2.97291e-13	-0.971936	-9.63193	0.100908	4.07236e-18	-0.817796	-3.39821	0.240655	0.0017062	-1.00862	-8.94919	0.112706	1.78039e-15	0.203253	0.852818	0.238331	0.394851	ENSG00000214401.4	chr17_46172742_T_C_b38	-20834	87	100	0.247525	1.41e-39	1.0246	0.0580429	T	C
rs10536649:245133549:GGC:G	1	245133549	-	-	-	ENSG00000203666	EFCAB2	245133007	245290466	0	protein_coding	GGC	G	0.5625	0.0280374	G	0.214286	0.0319149	1	91.7325	1.20377e-20	1602	2.97559e-13	0.747389	10.1035	0.0739734	1.83223e-19	0.872343	3.97574	0.219416	0.000334881	0.700801	8.71355	0.0804266	6.93513e-15	0.0821649	0.494588	0.166128	0.621471	-	-	-	-	-	-	-	-	-	-	-
rs2844072:72183440:A:G	7	72183440	ENSG00000254184	TYW1B	0	ENSG00000277149	TYW1B	72023729	72298779	0	protein_coding	A	G	0.275701	0	G	0.344828	0.0744681	1	90.4209	2.31924e-20	832	2.97738e-13	-0.76713	-9.83099	0.0780318	1.10571e-18	-0.611433	-3.0067	0.203357	0.00486327	-0.790492	-9.02112	0.0876267	1.17331e-15	0.0565474	0.301808	0.187362	0.763134	ENSG00000277149.4	chr7_72718476_G_A_b38	-109722	87	100	0.247525	2.82e-28	-1.05802	0.0784442	G	A
rs1650668:79961955:T:A	5	79961955	ENSG00000113318	MSH3	0	ENSG00000113318	MSH3	79950471	80172634	0	protein_coding	T	A	0.287736	0.00934579	A	0.37234	0	1	92.0406	1.03189e-20	1873	2.9822e-13	0.451717	9.03793	0.0499801	1.88836e-16	0.71076	5.13771	0.138342	1.05783e-05	0.447727	8.10214	0.0552603	2.24646e-13	0.236199	1.74871	0.13507	0.0819812	ENSG00000113318.9	chr5_80666136_T_A_b38	10984	100	119	0.294554	3.35e-10	-0.315083	0.0470579	T	A
rs6806536:67709063:T:G	3	67709063	ENSG00000241316	RP11-81N13.1	0	ENSG00000241316	SUCLG2-AS1	67705093	67998137	0	lncRNA	T	G	0.350467	0	G	0.414894	0	1	91.8166	1.1542e-20	1676	2.98484e-13	0.637955	9.86165	0.0646904	9.03899e-19	0.585562	3.87014	0.151303	0.000453768	0.672611	8.76576	0.0767316	5.13535e-15	-0.0611435	-0.384951	0.158835	0.700711	ENSG00000241316.6	chr3_67658639_T_G_b38	3942	128	161	0.398515	3.49e-05	-0.328602	0.0771787	T	G
rs11101999:110271234:G:C	1	110271234	ENSG00000134201|ENSG00000241720	GSTM5|RP4-735C1.4	0	ENSG00000134201	GSTM5	110254402	110318050	0	protein_coding	C	G	0.481132	0.00934579	G	0.456044	0.0319149	1	91.1493	1.61129e-20	1202	2.98845e-13	-0.792024	-9.96634	0.0794698	4.53575e-19	-0.82854	-4.85208	0.17076	2.50605e-05	-0.790441	-8.22232	0.0961335	1.14113e-13	0.0344194	0.184794	0.186259	0.853591	ENSG00000134201.10	chr1_109728612_G_C_b38	16357	137	170	0.420792	2e-17	-0.626036	0.0655456	G	C
12:11345091:G:A	12	11345091	-	-	-	ENSG00000275778	AC018630.2	10998448	11324199	20892	protein_coding	G	A	0.313084	0	A	0.0957447	0	1	91.7782	1.17657e-20	1656	3.00639e-13	0.875478	9.8249	0.0891081	1.15088e-18	1.1798	5.17544	0.227961	9.43598e-06	0.800033	8.06183	0.0992372	2.81729e-13	0.168617	0.761474	0.221436	0.447333	-	-	-	-	-	-	-	-	-	-	-
12:11337371:T:C	12	11337371	-	-	-	ENSG00000275778	AC018630.2	10998448	11324199	13172	protein_coding	T	C	0.313084	0	C	0.0957447	0	1	91.7782	1.17657e-20	1656	3.00639e-13	0.875478	9.8249	0.0891081	1.15088e-18	1.1798	5.17544	0.227961	9.43598e-06	0.800033	8.06183	0.0992372	2.81729e-13	0.168617	0.761474	0.221436	0.447333	-	-	-	-	-	-	-	-	-	-	-
rs17817150	12	11341521	ENSG00000186136	TAS2R42	1978	ENSG00000275778	AC018630.2	10998448	11324199	17322	protein_coding	C	T	0.313084	0	T	0.0957447	0	1	91.7782	1.17657e-20	1656	3.00639e-13	0.875478	9.8249	0.0891081	1.15088e-18	1.1798	5.17544	0.227961	9.43598e-06	0.800033	8.06183	0.0992372	2.81729e-13	0.168617	0.761474	0.221436	0.447333	-	-	-	-	-	-	-	-	-	-	-
rs920309	5	153417721	ENSG00000055147	FAM114A2	0	ENSG00000055147	FAM114A2	153369708	153418496	0	protein_coding	C	T	0.338095	0.0186916	T	0.37766	0	1	91.4126	1.41255e-20	1380	3.0078e-13	0.602071	9.73014	0.0618769	2.14265e-18	0.744842	4.74059	0.15712	3.50352e-05	0.57593	8.30298	0.0693643	7.23011e-14	0.217934	1.42208	0.153249	0.156668	ENSG00000055147.18	chr5_154038161_T_C_b38	-744	109	138	0.341584	0.0388917	-0.105969	0.0508916	T	C
rs17634022:3509158:G:C	17	3509158	ENSG00000262304|ENSG00000197417	SHPK	0	ENSG00000197417	SHPK	3511534	3539544	2376	protein_coding	G	C	0.206731	0.0280374	C	0.0434783	0.0212766	0	91.6552	1.25118e-20	1570	3.031e-13	-0.75318	-9.66851	0.0779003	3.20673e-18	-0.855521	-5.39784	0.158493	4.8063e-06	-0.744413	-7.90687	0.0941477	6.70255e-13	-0.195161	-1.17472	0.166135	0.241601	ENSG00000197417.7	chr17_3605864_G_C_b38	-30458	72	81	0.200495	8.5e-22	0.806456	0.0723042	G	C
rs7528009:245185073:G:C	1	245185073	ENSG00000203666	EFCAB2	0	ENSG00000203666	EFCAB2	245133007	245290466	0	protein_coding	G	C	0.617925	0.00934579	C	0.233696	0.0212766	1	91.6831	1.23385e-20	1602	3.04995e-13	0.721001	9.78747	0.0736657	1.47142e-18	0.892112	4.90312	0.181948	2.14895e-05	0.676908	8.22451	0.0823038	1.12715e-13	0.0918489	0.591902	0.155176	0.554631	ENSG00000203666.12	chr1_245021771_G_C_b38	19650	123	164	0.405941	8.56e-29	-0.677156	0.0495199	G	C
rs9857730	3	38051941	ENSG00000187091	PLCD1	0	ENSG00000136059	VILL	38029550	38048679	3262	protein_coding	T	C	0.186916	0	C	0.418478	0.0212766	1	90.9562	1.77467e-20	1119	3.06418e-13	0.787621	9.63001	0.0817882	4.12366e-18	1.01229	5.94052	0.170404	9.24744e-07	0.742623	7.46099	0.0995341	7.8353e-12	0.320451	1.68349	0.190349	0.0939482	ENSG00000136059.14	chr3_38010450_T_C_b38	22391	82	93	0.230198	7.14e-16	-0.507992	0.0566514	T	C
rs1677641:79962919:A:T	5	79962919	ENSG00000113318	MSH3	0	ENSG00000113318	MSH3	79950471	80172634	0	protein_coding	A	T	0.28972	0	T	0.37234	0	1	91.9861	1.06039e-20	1873	3.06458e-13	0.451644	9.043	0.0499441	1.8282e-16	0.71076	5.13771	0.138342	1.05783e-05	0.44701	8.09877	0.0551947	2.28935e-13	0.237145	1.75724	0.134953	0.0805132	ENSG00000113318.9	chr5_80667100_A_T_b38	11948	100	119	0.294554	3.35e-10	-0.315083	0.0470579	A	T
rs1382543	5	79960955	ENSG00000113318	MSH3	0	ENSG00000113318	MSH3	79950471	80172634	0	protein_coding	G	A	0.28972	0	A	0.37234	0	1	91.9861	1.06039e-20	1873	3.06458e-13	0.451644	9.043	0.0499441	1.8282e-16	0.71076	5.13771	0.138342	1.05783e-05	0.44701	8.09877	0.0551947	2.28935e-13	0.237145	1.75724	0.134953	0.0805132	ENSG00000113318.9	chr5_80665136_G_A_b38	9984	100	119	0.294554	3.35e-10	-0.315083	0.0470579	G	A
rs1677640:79962864:T:A	5	79962864	ENSG00000113318	MSH3	0	ENSG00000113318	MSH3	79950471	80172634	0	protein_coding	T	A	0.28972	0	A	0.37234	0	1	91.9861	1.06039e-20	1873	3.06458e-13	0.451644	9.043	0.0499441	1.8282e-16	0.71076	5.13771	0.138342	1.05783e-05	0.44701	8.09877	0.0551947	2.28935e-13	0.237145	1.75724	0.134953	0.0805132	ENSG00000113318.9	chr5_80667045_T_A_b38	11893	99	118	0.293532	2.25e-10	-0.318588	0.0470626	T	A
rs1650671:79960268:C:T	5	79960268	ENSG00000113318	MSH3	0	ENSG00000113318	MSH3	79950471	80172634	0	protein_coding	C	T	0.28972	0	T	0.37234	0	1	91.9861	1.06039e-20	1873	3.06458e-13	0.451644	9.043	0.0499441	1.8282e-16	0.71076	5.13771	0.138342	1.05783e-05	0.44701	8.09877	0.0551947	2.28935e-13	0.237145	1.75724	0.134953	0.0805132	ENSG00000113318.9	chr5_80664449_C_T_b38	9297	100	119	0.294554	3.35e-10	-0.315083	0.0470579	C	T
rs1677628:79961781:C:A	5	79961781	ENSG00000113318	MSH3	0	ENSG00000113318	MSH3	79950471	80172634	0	protein_coding	C	A	0.28972	0	A	0.37234	0	1	91.9861	1.06039e-20	1873	3.06458e-13	0.451644	9.043	0.0499441	1.8282e-16	0.71076	5.13771	0.138342	1.05783e-05	0.44701	8.09877	0.0551947	2.28935e-13	0.237145	1.75724	0.134953	0.0805132	ENSG00000113318.9	chr5_80665962_C_A_b38	10810	100	119	0.294554	3.35e-10	-0.315083	0.0470579	C	A
rs6151605:79960301:TA:T	5	79960301	-	-	-	ENSG00000113318	MSH3	79950471	80172634	0	protein_coding	TA	T	0.28972	0	T	0.37234	0	1	91.9861	1.06039e-20	1873	3.06458e-13	0.451644	9.043	0.0499441	1.8282e-16	0.71076	5.13771	0.138342	1.05783e-05	0.44701	8.09877	0.0551947	2.28935e-13	0.237145	1.75724	0.134953	0.0805132	-	-	-	-	-	-	-	-	-	-	-
rs1650661:79963363:G:A	5	79963363	ENSG00000113318	MSH3	0	ENSG00000113318	MSH3	79950471	80172634	0	protein_coding	G	A	0.28972	0	A	0.37234	0	1	91.9861	1.06039e-20	1873	3.06458e-13	0.451644	9.043	0.0499441	1.8282e-16	0.71076	5.13771	0.138342	1.05783e-05	0.44701	8.09877	0.0551947	2.28935e-13	0.237145	1.75724	0.134953	0.0805132	ENSG00000113318.9	chr5_80667544_G_A_b38	12392	100	119	0.294554	3.35e-10	-0.315083	0.0470579	G	A
rs6151612:79961288:G:C	5	79961288	ENSG00000113318	MSH3	0	ENSG00000113318	MSH3	79950471	80172634	0	protein_coding	G	C	0.28972	0	C	0.37234	0	1	91.9861	1.06039e-20	1873	3.06458e-13	0.451644	9.043	0.0499441	1.8282e-16	0.71076	5.13771	0.138342	1.05783e-05	0.44701	8.09877	0.0551947	2.28935e-13	0.237145	1.75724	0.134953	0.0805132	ENSG00000113318.9	chr5_80665469_G_C_b38	10317	99	118	0.293532	2.74e-10	-0.316503	0.0470057	G	C
rs1650666:79962439:G:A	5	79962439	ENSG00000113318	MSH3	0	ENSG00000113318	MSH3	79950471	80172634	0	protein_coding	G	A	0.28972	0	A	0.37234	0	1	91.9861	1.06039e-20	1873	3.06458e-13	0.451644	9.043	0.0499441	1.8282e-16	0.71076	5.13771	0.138342	1.05783e-05	0.44701	8.09877	0.0551947	2.28935e-13	0.237145	1.75724	0.134953	0.0805132	ENSG00000113318.9	chr5_80666620_G_A_b38	11468	100	119	0.294554	3.35e-10	-0.315083	0.0470579	G	A
rs1650657:79964249:G:A	5	79964249	ENSG00000113318	MSH3	0	ENSG00000113318	MSH3	79950471	80172634	0	protein_coding	G	A	0.28972	0	A	0.37234	0	1	91.9861	1.06039e-20	1873	3.06458e-13	0.451644	9.043	0.0499441	1.8282e-16	0.71076	5.13771	0.138342	1.05783e-05	0.44701	8.09877	0.0551947	2.28935e-13	0.237145	1.75724	0.134953	0.0805132	ENSG00000113318.9	chr5_80668430_G_A_b38	13278	100	119	0.294554	3.35e-10	-0.315083	0.0470579	G	A
rs1650658:79963651:G:A	5	79963651	ENSG00000113318	MSH3	0	ENSG00000113318	MSH3	79950471	80172634	0	protein_coding	G	A	0.28972	0	A	0.37234	0	1	91.9861	1.06039e-20	1873	3.06458e-13	0.451644	9.043	0.0499441	1.8282e-16	0.71076	5.13771	0.138342	1.05783e-05	0.44701	8.09877	0.0551947	2.28935e-13	0.237145	1.75724	0.134953	0.0805132	ENSG00000113318.9	chr5_80667832_G_A_b38	12680	100	119	0.294554	3.35e-10	-0.315083	0.0470579	G	A
rs1650665:79962578:C:T	5	79962578	ENSG00000113318	MSH3	0	ENSG00000113318	MSH3	79950471	80172634	0	protein_coding	C	T	0.28972	0	T	0.37234	0	1	91.9861	1.06039e-20	1873	3.06458e-13	0.451644	9.043	0.0499441	1.8282e-16	0.71076	5.13771	0.138342	1.05783e-05	0.44701	8.09877	0.0551947	2.28935e-13	0.237145	1.75724	0.134953	0.0805132	ENSG00000113318.9	chr5_80666759_C_T_b38	11607	100	119	0.294554	3.35e-10	-0.315083	0.0470579	C	T
rs1677642:79963318:C:T	5	79963318	ENSG00000113318	MSH3	0	ENSG00000113318	MSH3	79950471	80172634	0	protein_coding	C	T	0.28972	0	T	0.37234	0	1	91.9861	1.06039e-20	1873	3.06458e-13	0.451644	9.043	0.0499441	1.8282e-16	0.71076	5.13771	0.138342	1.05783e-05	0.44701	8.09877	0.0551947	2.28935e-13	0.237145	1.75724	0.134953	0.0805132	ENSG00000113318.9	chr5_80667499_C_T_b38	12347	100	119	0.294554	3.35e-10	-0.315083	0.0470579	C	T
rs1677635:79962168:T:G	5	79962168	ENSG00000113318	MSH3	0	ENSG00000113318	MSH3	79950471	80172634	0	protein_coding	T	G	0.28972	0	G	0.37234	0	1	91.9861	1.06039e-20	1873	3.06458e-13	0.451644	9.043	0.0499441	1.8282e-16	0.71076	5.13771	0.138342	1.05783e-05	0.44701	8.09877	0.0551947	2.28935e-13	0.237145	1.75724	0.134953	0.0805132	ENSG00000113318.9	chr5_80666349_T_G_b38	11197	100	119	0.294554	3.35e-10	-0.315083	0.0470579	T	G
rs6151622:79961856:AT:A	5	79961856	-	-	-	ENSG00000113318	MSH3	79950471	80172634	0	protein_coding	AT	A	0.28972	0	A	0.37234	0	1	91.9861	1.06039e-20	1873	3.06458e-13	0.451644	9.043	0.0499441	1.8282e-16	0.71076	5.13771	0.138342	1.05783e-05	0.44701	8.09877	0.0551947	2.28935e-13	0.237145	1.75724	0.134953	0.0805132	-	-	-	-	-	-	-	-	-	-	-
rs1824837	5	79961241	ENSG00000113318	MSH3	0	ENSG00000113318	MSH3	79950471	80172634	0	protein_coding	G	A	0.28972	0	A	0.37234	0	1	91.9861	1.06039e-20	1873	3.06458e-13	0.451644	9.043	0.0499441	1.8282e-16	0.71076	5.13771	0.138342	1.05783e-05	0.44701	8.09877	0.0551947	2.28935e-13	0.237145	1.75724	0.134953	0.0805132	ENSG00000113318.9	chr5_80665422_G_A_b38	10270	100	119	0.294554	3.35e-10	-0.315083	0.0470579	G	A
rs1650663:79963197:T:C	5	79963197	ENSG00000113318	MSH3	0	ENSG00000113318	MSH3	79950471	80172634	0	protein_coding	T	C	0.28972	0	C	0.37234	0	1	91.9861	1.06039e-20	1873	3.06458e-13	0.451644	9.043	0.0499441	1.8282e-16	0.71076	5.13771	0.138342	1.05783e-05	0.44701	8.09877	0.0551947	2.28935e-13	0.237145	1.75724	0.134953	0.0805132	ENSG00000113318.9	chr5_80667378_T_C_b38	12226	100	119	0.294554	3.35e-10	-0.315083	0.0470579	T	C
rs1677629:79961841:C:G	5	79961841	ENSG00000113318	MSH3	0	ENSG00000113318	MSH3	79950471	80172634	0	protein_coding	C	G	0.28972	0	G	0.37234	0	1	91.9861	1.06039e-20	1873	3.06458e-13	0.451644	9.043	0.0499441	1.8282e-16	0.71076	5.13771	0.138342	1.05783e-05	0.44701	8.09877	0.0551947	2.28935e-13	0.237145	1.75724	0.134953	0.0805132	ENSG00000113318.9	chr5_80666022_C_G_b38	10870	100	119	0.294554	3.35e-10	-0.315083	0.0470579	C	G
rs1650659:79963537:A:G	5	79963537	ENSG00000113318	MSH3	0	ENSG00000113318	MSH3	79950471	80172634	0	protein_coding	A	G	0.28972	0	G	0.37234	0	1	91.9861	1.06039e-20	1873	3.06458e-13	0.451644	9.043	0.0499441	1.8282e-16	0.71076	5.13771	0.138342	1.05783e-05	0.44701	8.09877	0.0551947	2.28935e-13	0.237145	1.75724	0.134953	0.0805132	ENSG00000113318.9	chr5_80667718_A_G_b38	12566	100	119	0.294554	3.35e-10	-0.315083	0.0470579	A	G
rs1650662:79963287:A:C	5	79963287	ENSG00000113318	MSH3	0	ENSG00000113318	MSH3	79950471	80172634	0	protein_coding	A	C	0.28972	0	C	0.37234	0	1	91.9861	1.06039e-20	1873	3.06458e-13	0.451644	9.043	0.0499441	1.8282e-16	0.71076	5.13771	0.138342	1.05783e-05	0.44701	8.09877	0.0551947	2.28935e-13	0.237145	1.75724	0.134953	0.0805132	ENSG00000113318.9	chr5_80667468_A_C_b38	12316	100	119	0.294554	3.35e-10	-0.315083	0.0470579	A	C
rs1824839:79961362:G:A	5	79961362	ENSG00000113318	MSH3	0	ENSG00000113318	MSH3	79950471	80172634	0	protein_coding	G	A	0.28972	0	A	0.37234	0	1	91.9861	1.06039e-20	1873	3.06458e-13	0.451644	9.043	0.0499441	1.8282e-16	0.71076	5.13771	0.138342	1.05783e-05	0.44701	8.09877	0.0551947	2.28935e-13	0.237145	1.75724	0.134953	0.0805132	ENSG00000113318.9	chr5_80665543_G_A_b38	10391	100	119	0.294554	3.35e-10	-0.315083	0.0470579	G	A
rs2897262:79962676:C:T	5	79962676	ENSG00000113318	MSH3	0	ENSG00000113318	MSH3	79950471	80172634	0	protein_coding	C	T	0.28972	0	T	0.37234	0	1	91.9861	1.06039e-20	1873	3.06458e-13	0.451644	9.043	0.0499441	1.8282e-16	0.71076	5.13771	0.138342	1.05783e-05	0.44701	8.09877	0.0551947	2.28935e-13	0.237145	1.75724	0.134953	0.0805132	ENSG00000113318.9	chr5_80666857_C_T_b38	11705	100	119	0.294554	3.35e-10	-0.315083	0.0470579	C	T
rs1824838:79961312:C:A	5	79961312	ENSG00000113318	MSH3	0	ENSG00000113318	MSH3	79950471	80172634	0	protein_coding	C	A	0.28972	0	A	0.37234	0	1	91.9861	1.06039e-20	1873	3.06458e-13	0.451644	9.043	0.0499441	1.8282e-16	0.71076	5.13771	0.138342	1.05783e-05	0.44701	8.09877	0.0551947	2.28935e-13	0.237145	1.75724	0.134953	0.0805132	ENSG00000113318.9	chr5_80665493_C_A_b38	10341	100	119	0.294554	3.35e-10	-0.315083	0.0470579	C	A
rs6151620:79961742:C:T	5	79961742	ENSG00000113318	MSH3	0	ENSG00000113318	MSH3	79950471	80172634	0	protein_coding	C	T	0.28972	0	T	0.37234	0	1	91.9861	1.06039e-20	1873	3.06458e-13	0.451644	9.043	0.0499441	1.8282e-16	0.71076	5.13771	0.138342	1.05783e-05	0.44701	8.09877	0.0551947	2.28935e-13	0.237145	1.75724	0.134953	0.0805132	ENSG00000113318.9	chr5_80665923_C_T_b38	10771	100	119	0.294554	3.35e-10	-0.315083	0.0470579	C	T
rs1650664:79963023:G:A	5	79963023	ENSG00000113318	MSH3	0	ENSG00000113318	MSH3	79950471	80172634	0	protein_coding	G	A	0.28972	0	A	0.37234	0	1	91.9861	1.06039e-20	1873	3.06458e-13	0.451644	9.043	0.0499441	1.8282e-16	0.71076	5.13771	0.138342	1.05783e-05	0.44701	8.09877	0.0551947	2.28935e-13	0.237145	1.75724	0.134953	0.0805132	ENSG00000113318.9	chr5_80667204_G_A_b38	12052	100	119	0.294554	3.35e-10	-0.315083	0.0470579	G	A
rs1677645:79964419:T:C	5	79964419	ENSG00000113318	MSH3	0	ENSG00000113318	MSH3	79950471	80172634	0	protein_coding	T	C	0.28972	0	C	0.37234	0	1	91.9861	1.06039e-20	1873	3.06458e-13	0.451644	9.043	0.0499441	1.8282e-16	0.71076	5.13771	0.138342	1.05783e-05	0.44701	8.09877	0.0551947	2.28935e-13	0.237145	1.75724	0.134953	0.0805132	ENSG00000113318.9	chr5_80668600_T_C_b38	13448	100	119	0.294554	3.35e-10	-0.315083	0.0470579	T	C
rs6151619:79961675:C:T	5	79961675	ENSG00000113318	MSH3	0	ENSG00000113318	MSH3	79950471	80172634	0	protein_coding	C	T	0.28972	0	T	0.37234	0	1	91.9861	1.06039e-20	1873	3.06458e-13	0.451644	9.043	0.0499441	1.8282e-16	0.71076	5.13771	0.138342	1.05783e-05	0.44701	8.09877	0.0551947	2.28935e-13	0.237145	1.75724	0.134953	0.0805132	ENSG00000113318.9	chr5_80665856_C_T_b38	10704	100	119	0.294554	3.35e-10	-0.315083	0.0470579	C	T
rs1650654	5	79965020	ENSG00000113318	MSH3	0	ENSG00000113318	MSH3	79950471	80172634	0	protein_coding	G	A	0.28972	0	A	0.37234	0	1	91.9861	1.06039e-20	1873	3.06458e-13	0.451644	9.043	0.0499441	1.8282e-16	0.71076	5.13771	0.138342	1.05783e-05	0.44701	8.09877	0.0551947	2.28935e-13	0.237145	1.75724	0.134953	0.0805132	ENSG00000113318.9	chr5_80669201_G_A_b38	14049	100	119	0.294554	3.35e-10	-0.315083	0.0470579	G	A
rs6151614:79961335:C:T	5	79961335	ENSG00000113318	MSH3	0	ENSG00000113318	MSH3	79950471	80172634	0	protein_coding	C	T	0.28972	0	T	0.37234	0	1	91.9861	1.06039e-20	1873	3.06458e-13	0.451644	9.043	0.0499441	1.8282e-16	0.71076	5.13771	0.138342	1.05783e-05	0.44701	8.09877	0.0551947	2.28935e-13	0.237145	1.75724	0.134953	0.0805132	ENSG00000113318.9	chr5_80665516_C_T_b38	10364	100	119	0.294554	3.35e-10	-0.315083	0.0470579	C	T
rs1677644:79963976:A:C	5	79963976	ENSG00000113318	MSH3	0	ENSG00000113318	MSH3	79950471	80172634	0	protein_coding	A	C	0.28972	0	C	0.37234	0	1	91.9861	1.06039e-20	1873	3.06458e-13	0.451644	9.043	0.0499441	1.8282e-16	0.71076	5.13771	0.138342	1.05783e-05	0.44701	8.09877	0.0551947	2.28935e-13	0.237145	1.75724	0.134953	0.0805132	ENSG00000113318.9	chr5_80668157_A_C_b38	13005	100	119	0.294554	3.35e-10	-0.315083	0.0470579	A	C
rs1677638:79962545:A:G	5	79962545	ENSG00000113318	MSH3	0	ENSG00000113318	MSH3	79950471	80172634	0	protein_coding	A	G	0.28972	0	G	0.37234	0	1	91.9861	1.06039e-20	1873	3.06458e-13	0.451644	9.043	0.0499441	1.8282e-16	0.71076	5.13771	0.138342	1.05783e-05	0.44701	8.09877	0.0551947	2.28935e-13	0.237145	1.75724	0.134953	0.0805132	ENSG00000113318.9	chr5_80666726_A_G_b38	11574	100	119	0.294554	3.35e-10	-0.315083	0.0470579	A	G
rs1677639:79962548:G:A	5	79962548	ENSG00000113318	MSH3	0	ENSG00000113318	MSH3	79950471	80172634	0	protein_coding	G	A	0.28972	0	A	0.37234	0	1	91.9861	1.06039e-20	1873	3.06458e-13	0.451644	9.043	0.0499441	1.8282e-16	0.71076	5.13771	0.138342	1.05783e-05	0.44701	8.09877	0.0551947	2.28935e-13	0.237145	1.75724	0.134953	0.0805132	ENSG00000113318.9	chr5_80666729_G_A_b38	11577	100	119	0.294554	3.35e-10	-0.315083	0.0470579	G	A
rs6151613:79961289:G:A	5	79961289	ENSG00000113318	MSH3	0	ENSG00000113318	MSH3	79950471	80172634	0	protein_coding	G	A	0.28972	0	A	0.37234	0	1	91.9861	1.06039e-20	1873	3.06458e-13	0.451644	9.043	0.0499441	1.8282e-16	0.71076	5.13771	0.138342	1.05783e-05	0.44701	8.09877	0.0551947	2.28935e-13	0.237145	1.75724	0.134953	0.0805132	ENSG00000113318.9	chr5_80665470_G_A_b38	10318	100	119	0.294554	3.35e-10	-0.315083	0.0470579	G	A
rs1650670:79960849:A:G	5	79960849	ENSG00000113318	MSH3	0	ENSG00000113318	MSH3	79950471	80172634	0	protein_coding	A	G	0.28972	0	G	0.37234	0	1	91.9861	1.06039e-20	1873	3.06458e-13	0.451644	9.043	0.0499441	1.8282e-16	0.71076	5.13771	0.138342	1.05783e-05	0.44701	8.09877	0.0551947	2.28935e-13	0.237145	1.75724	0.134953	0.0805132	ENSG00000113318.9	chr5_80665030_A_G_b38	9878	100	119	0.294554	3.35e-10	-0.315083	0.0470579	A	G
rs6151618:79961673:A:C	5	79961673	ENSG00000113318	MSH3	0	ENSG00000113318	MSH3	79950471	80172634	0	protein_coding	A	C	0.28972	0	C	0.37234	0	1	91.9861	1.06039e-20	1873	3.06458e-13	0.451644	9.043	0.0499441	1.8282e-16	0.71076	5.13771	0.138342	1.05783e-05	0.44701	8.09877	0.0551947	2.28935e-13	0.237145	1.75724	0.134953	0.0805132	ENSG00000113318.9	chr5_80665854_A_C_b38	10702	100	119	0.294554	3.35e-10	-0.315083	0.0470579	A	C
rs1650667:79962226:C:T	5	79962226	ENSG00000113318	MSH3	0	ENSG00000113318	MSH3	79950471	80172634	0	protein_coding	C	T	0.28972	0	T	0.37234	0	1	91.9861	1.06039e-20	1873	3.06458e-13	0.451644	9.043	0.0499441	1.8282e-16	0.71076	5.13771	0.138342	1.05783e-05	0.44701	8.09877	0.0551947	2.28935e-13	0.237145	1.75724	0.134953	0.0805132	ENSG00000113318.9	chr5_80666407_C_T_b38	11255	100	119	0.294554	3.35e-10	-0.315083	0.0470579	C	T
rs2839186	21	47690068	ENSG00000160294	MCM3AP	0	ENSG00000182362	YBEY	47706256	47717665	16188	protein_coding	C	T	0.471963	0	T	0.292553	0	1	91.7596	1.18756e-20	1683	3.08395e-13	0.750565	10.1563	0.0739013	1.29095e-19	0.795553	5.18246	0.153509	9.23744e-06	0.692629	8.05616	0.085975	2.90828e-13	0.260623	1.48771	0.175184	0.138512	ENSG00000182362.13	chr21_46270154_C_T_b38	-16183	124	160	0.39604	4.05e-10	-0.512616	0.0769657	C	T
rs11453225:100063919:G:GT	7	100063919	-	-	-	ENSG00000242294	STAG3L5P	99933702	99949523	114396	transcribed_unprocessed_pseudogene	G	GT	0.191589	0	GT	0.170213	0	1	90.2447	2.53289e-20	790	3.08752e-13	-0.622333	-8.7027	0.0715103	1.58143e-15	-0.348496	-1.73608	0.200737	0.0913457	-0.707126	-9.33974	0.0757116	1.83299e-16	0.271454	1.53514	0.176827	0.126439	-	-	-	-	-	-	-	-	-	-	-
rs56321769:42078975:G:C	14	42078975	ENSG00000165379	LRFN5	0	ENSG00000165379	LRFN5	42076773	42373752	0	protein_coding	G	C	0.19697	0.0747664	C	0.0923913	0.0212766	1	91.8236	1.15014e-20	1744	3.09501e-13	-1.12036	-9.94405	0.112666	5.25428e-19	-1.40077	-4.83367	0.289795	2.64882e-05	-1.05748	-8.27401	0.127807	8.51902e-14	-0.829413	-2.7251	0.30436	0.00703838	ENSG00000165379.13	chr14_41609772_G_C_b38	2202	94	113	0.279703	0.552727	-0.0273601	0.0459895	G	C
rs11742345:33994316:G:A	5	33994316	ENSG00000242110|ENSG00000273294	AMACR|RP11-1084J3.4	0	ENSG00000242110	AMACR	33986270	34008209	0	protein_coding	A	G	0.419811	0.00934579	G	0.53125	0.148936	0	90.8961	1.82881e-20	1097	3.09558e-13	0.653748	9.67172	0.0675937	3.14016e-18	0.458503	2.41333	0.189988	0.0211793	0.689095	9.22344	0.0747113	3.61567e-16	-0.326812	-1.92909	0.169412	0.0552332	ENSG00000242110.7	chr5_33994211_G_A_b38	-13897	152	201	0.497525	1.05e-28	0.668207	0.0489794	G	A
rs72767146:82422184:G:A	5	82422184	ENSG00000152422	XRCC4	0	ENSG00000152422	XRCC4	82373317	82649606	0	protein_coding	G	A	0.509346	0	A	0.291209	0.0319149	1	91.6921	1.22834e-20	1638	3.10455e-13	0.768889	9.25892	0.083043	4.57624e-17	0.512834	1.95707	0.262042	0.0583531	0.83334	9.37347	0.0889041	1.50462e-16	-0.169389	-0.805761	0.210222	0.421404	ENSG00000152422.15	chr5_83126365_G_A_b38	48867	125	161	0.398515	1.41e-12	-0.502183	0.0653761	G	A
rs3015866:72197242:C:G	7	72197242	ENSG00000254184	TYW1B	0	ENSG00000277149	TYW1B	72023729	72298779	0	protein_coding	C	G	0.275701	0	G	0.405556	0.0425532	1	90.3276	2.43007e-20	832	3.11967e-13	-0.713738	-9.33523	0.0764564	2.79728e-17	-0.419017	-2.08422	0.201042	0.0445043	-0.781492	-9.27273	0.0842785	2.71174e-16	0.225212	1.27372	0.176815	0.204345	ENSG00000277149.4	chr7_72732271_G_C_b38	-95927	90	103	0.25495	1.06e-29	-1.09014	0.0778538	G	C
rs2960999	7	72193868	ENSG00000254184	TYW1B	0	ENSG00000277149	TYW1B	72023729	72298779	0	protein_coding	G	A	0.275701	0	A	0.405556	0.0425532	1	90.3276	2.43007e-20	832	3.11967e-13	-0.713738	-9.33523	0.0764564	2.79728e-17	-0.419017	-2.08422	0.201042	0.0445043	-0.781492	-9.27273	0.0842785	2.71174e-16	0.225212	1.27372	0.176815	0.204345	ENSG00000277149.4	chr7_72728900_A_G_b38	-99298	90	103	0.25495	1.06e-29	-1.09014	0.0778538	A	G
rs7784600:72199786:T:A	7	72199786	ENSG00000254184	TYW1B	0	ENSG00000277149	TYW1B	72023729	72298779	0	protein_coding	T	A	0.275701	0	A	0.405556	0.0425532	1	90.3276	2.43007e-20	832	3.11967e-13	-0.713738	-9.33523	0.0764564	2.79728e-17	-0.419017	-2.08422	0.201042	0.0445043	-0.781492	-9.27273	0.0842785	2.71174e-16	0.225212	1.27372	0.176815	0.204345	ENSG00000277149.4	chr7_72734814_A_T_b38	-93384	90	103	0.25495	1.06e-29	-1.09014	0.0778538	A	T
rs2961003:72190917:C:G	7	72190917	ENSG00000254184	TYW1B	0	ENSG00000277149	TYW1B	72023729	72298779	0	protein_coding	C	G	0.275701	0	G	0.405556	0.0425532	1	90.3276	2.43007e-20	832	3.11967e-13	-0.713738	-9.33523	0.0764564	2.79728e-17	-0.419017	-2.08422	0.201042	0.0445043	-0.781492	-9.27273	0.0842785	2.71174e-16	0.225212	1.27372	0.176815	0.204345	ENSG00000277149.4	chr7_72725951_G_C_b38	-102247	90	103	0.25495	1.06e-29	-1.09014	0.0778538	G	C
rs3015859:72194682:T:C	7	72194682	ENSG00000254184	TYW1B	0	ENSG00000277149	TYW1B	72023729	72298779	0	protein_coding	T	C	0.275701	0	C	0.405556	0.0425532	1	90.3276	2.43007e-20	832	3.11967e-13	-0.713738	-9.33523	0.0764564	2.79728e-17	-0.419017	-2.08422	0.201042	0.0445043	-0.781492	-9.27273	0.0842785	2.71174e-16	0.225212	1.27372	0.176815	0.204345	ENSG00000277149.4	chr7_72729714_C_T_b38	-98484	90	103	0.25495	1.06e-29	-1.09014	0.0778538	C	T
rs9638309:72200499:T:C	7	72200499	ENSG00000254184	TYW1B	0	ENSG00000277149	TYW1B	72023729	72298779	0	protein_coding	T	C	0.275701	0	C	0.405556	0.0425532	1	90.3276	2.43007e-20	832	3.11967e-13	-0.713738	-9.33523	0.0764564	2.79728e-17	-0.419017	-2.08422	0.201042	0.0445043	-0.781492	-9.27273	0.0842785	2.71174e-16	0.225212	1.27372	0.176815	0.204345	ENSG00000277149.4	chr7_72735531_C_T_b38	-92667	90	103	0.25495	1.06e-29	-1.09014	0.0778538	C	T
rs3015860:72194960:G:A	7	72194960	ENSG00000254184	TYW1B	0	ENSG00000277149	TYW1B	72023729	72298779	0	protein_coding	G	A	0.275701	0	A	0.405556	0.0425532	1	90.3276	2.43007e-20	832	3.11967e-13	-0.713738	-9.33523	0.0764564	2.79728e-17	-0.419017	-2.08422	0.201042	0.0445043	-0.781492	-9.27273	0.0842785	2.71174e-16	0.225212	1.27372	0.176815	0.204345	ENSG00000277149.4	chr7_72729992_A_G_b38	-98206	90	103	0.25495	1.06e-29	-1.09014	0.0778538	A	G
rs3015861:72196315:T:A	7	72196315	ENSG00000254184	TYW1B	0	ENSG00000277149	TYW1B	72023729	72298779	0	protein_coding	T	A	0.275701	0	A	0.405556	0.0425532	1	90.3276	2.43007e-20	832	3.11967e-13	-0.713738	-9.33523	0.0764564	2.79728e-17	-0.419017	-2.08422	0.201042	0.0445043	-0.781492	-9.27273	0.0842785	2.71174e-16	0.225212	1.27372	0.176815	0.204345	-	-	-	-	-	-	-	-	-	-	-
rs3015855:72191388:G:A	7	72191388	ENSG00000254184	TYW1B	0	ENSG00000277149	TYW1B	72023729	72298779	0	protein_coding	G	A	0.275701	0	A	0.405556	0.0425532	1	90.3276	2.43007e-20	832	3.11967e-13	-0.713738	-9.33523	0.0764564	2.79728e-17	-0.419017	-2.08422	0.201042	0.0445043	-0.781492	-9.27273	0.0842785	2.71174e-16	0.225212	1.27372	0.176815	0.204345	ENSG00000277149.4	chr7_72726422_A_G_b38	-101776	90	103	0.25495	1.06e-29	-1.09014	0.0778538	A	G
rs13228136:72200693:T:C	7	72200693	ENSG00000254184	TYW1B	0	ENSG00000277149	TYW1B	72023729	72298779	0	protein_coding	T	C	0.275701	0	C	0.405556	0.0425532	1	90.3276	2.43007e-20	832	3.11967e-13	-0.713738	-9.33523	0.0764564	2.79728e-17	-0.419017	-2.08422	0.201042	0.0445043	-0.781492	-9.27273	0.0842785	2.71174e-16	0.225212	1.27372	0.176815	0.204345	ENSG00000277149.4	chr7_72735726_C_T_b38	-92472	90	103	0.25495	1.06e-29	-1.09014	0.0778538	C	T
rs2960998:72194161:G:A	7	72194161	ENSG00000254184	TYW1B	0	ENSG00000277149	TYW1B	72023729	72298779	0	protein_coding	G	A	0.275701	0	A	0.405556	0.0425532	1	90.3276	2.43007e-20	832	3.11967e-13	-0.713738	-9.33523	0.0764564	2.79728e-17	-0.419017	-2.08422	0.201042	0.0445043	-0.781492	-9.27273	0.0842785	2.71174e-16	0.225212	1.27372	0.176815	0.204345	ENSG00000277149.4	chr7_72729193_A_G_b38	-99005	90	103	0.25495	1.06e-29	-1.09014	0.0778538	A	G
rs67213520:72198339:A:G	7	72198339	ENSG00000254184	TYW1B	0	ENSG00000277149	TYW1B	72023729	72298779	0	protein_coding	A	G	0.275701	0	G	0.405556	0.0425532	1	90.3276	2.43007e-20	832	3.11967e-13	-0.713738	-9.33523	0.0764564	2.79728e-17	-0.419017	-2.08422	0.201042	0.0445043	-0.781492	-9.27273	0.0842785	2.71174e-16	0.225212	1.27372	0.176815	0.204345	ENSG00000277149.4	chr7_72733382_G_A_b38	-94816	90	103	0.25495	1.06e-29	-1.09014	0.0778538	G	A
rs2960996:72195182:A:G	7	72195182	ENSG00000254184	TYW1B	0	ENSG00000277149	TYW1B	72023729	72298779	0	protein_coding	A	G	0.275701	0	G	0.405556	0.0425532	1	90.3276	2.43007e-20	832	3.11967e-13	-0.713738	-9.33523	0.0764564	2.79728e-17	-0.419017	-2.08422	0.201042	0.0445043	-0.781492	-9.27273	0.0842785	2.71174e-16	0.225212	1.27372	0.176815	0.204345	ENSG00000277149.4	chr7_72730214_G_A_b38	-97984	90	103	0.25495	1.06e-29	-1.09014	0.0778538	G	A
rs55661568:72199310:A:G	7	72199310	ENSG00000254184	TYW1B	0	ENSG00000277149	TYW1B	72023729	72298779	0	protein_coding	A	G	0.275701	0	G	0.405556	0.0425532	1	90.3276	2.43007e-20	832	3.11967e-13	-0.713738	-9.33523	0.0764564	2.79728e-17	-0.419017	-2.08422	0.201042	0.0445043	-0.781492	-9.27273	0.0842785	2.71174e-16	0.225212	1.27372	0.176815	0.204345	ENSG00000277149.4	chr7_72734338_G_A_b38	-93860	90	103	0.25495	1.06e-29	-1.09014	0.0778538	G	A
rs3015857	7	72192924	ENSG00000254184	TYW1B	0	ENSG00000277149	TYW1B	72023729	72298779	0	protein_coding	A	G	0.275701	0	G	0.405556	0.0425532	1	90.3276	2.43007e-20	832	3.11967e-13	-0.713738	-9.33523	0.0764564	2.79728e-17	-0.419017	-2.08422	0.201042	0.0445043	-0.781492	-9.27273	0.0842785	2.71174e-16	0.225212	1.27372	0.176815	0.204345	ENSG00000277149.4	chr7_72727956_G_A_b38	-100242	90	103	0.25495	1.06e-29	-1.09014	0.0778538	G	A
rs6948163:72203501:C:T	7	72203501	ENSG00000254184	TYW1B	0	ENSG00000277149	TYW1B	72023729	72298779	0	protein_coding	C	T	0.275701	0	T	0.405556	0.0425532	1	90.3276	2.43007e-20	832	3.11967e-13	-0.713738	-9.33523	0.0764564	2.79728e-17	-0.419017	-2.08422	0.201042	0.0445043	-0.781492	-9.27273	0.0842785	2.71174e-16	0.225212	1.27372	0.176815	0.204345	ENSG00000277149.4	chr7_72738529_T_C_b38	-89669	89	102	0.252475	7.45e-31	-1.10263	0.0764649	T	C
rs7806584:72200863:A:G	7	72200863	ENSG00000254184	TYW1B	0	ENSG00000277149	TYW1B	72023729	72298779	0	protein_coding	A	G	0.275701	0	G	0.405556	0.0425532	1	90.3276	2.43007e-20	832	3.11967e-13	-0.713738	-9.33523	0.0764564	2.79728e-17	-0.419017	-2.08422	0.201042	0.0445043	-0.781492	-9.27273	0.0842785	2.71174e-16	0.225212	1.27372	0.176815	0.204345	ENSG00000277149.4	chr7_72735893_G_A_b38	-92305	90	103	0.25495	1.06e-29	-1.09014	0.0778538	G	A
rs78684371:72198567:C:G	7	72198567	ENSG00000254184	TYW1B	0	ENSG00000277149	TYW1B	72023729	72298779	0	protein_coding	C	G	0.275701	0	G	0.405556	0.0425532	1	90.3276	2.43007e-20	832	3.11967e-13	-0.713738	-9.33523	0.0764564	2.79728e-17	-0.419017	-2.08422	0.201042	0.0445043	-0.781492	-9.27273	0.0842785	2.71174e-16	0.225212	1.27372	0.176815	0.204345	ENSG00000277149.4	chr7_72733610_G_C_b38	-94588	90	103	0.25495	1.06e-29	-1.09014	0.0778538	G	C
rs2960997:72194988:A:G	7	72194988	ENSG00000254184	TYW1B	0	ENSG00000277149	TYW1B	72023729	72298779	0	protein_coding	A	G	0.275701	0	G	0.405556	0.0425532	1	90.3276	2.43007e-20	832	3.11967e-13	-0.713738	-9.33523	0.0764564	2.79728e-17	-0.419017	-2.08422	0.201042	0.0445043	-0.781492	-9.27273	0.0842785	2.71174e-16	0.225212	1.27372	0.176815	0.204345	ENSG00000277149.4	chr7_72730020_G_A_b38	-98178	90	103	0.25495	1.06e-29	-1.09014	0.0778538	G	A
rs3015858:72193864:T:C	7	72193864	ENSG00000254184	TYW1B	0	ENSG00000277149	TYW1B	72023729	72298779	0	protein_coding	T	C	0.275701	0	C	0.405556	0.0425532	1	90.3276	2.43007e-20	832	3.11967e-13	-0.713738	-9.33523	0.0764564	2.79728e-17	-0.419017	-2.08422	0.201042	0.0445043	-0.781492	-9.27273	0.0842785	2.71174e-16	0.225212	1.27372	0.176815	0.204345	ENSG00000277149.4	chr7_72728896_C_T_b38	-99302	90	103	0.25495	1.06e-29	-1.09014	0.0778538	C	T
rs2960995:72197244:C:A	7	72197244	ENSG00000254184	TYW1B	0	ENSG00000277149	TYW1B	72023729	72298779	0	protein_coding	C	A	0.275701	0	A	0.405556	0.0425532	1	90.3276	2.43007e-20	832	3.11967e-13	-0.713738	-9.33523	0.0764564	2.79728e-17	-0.419017	-2.08422	0.201042	0.0445043	-0.781492	-9.27273	0.0842785	2.71174e-16	0.225212	1.27372	0.176815	0.204345	ENSG00000277149.4	chr7_72732273_A_C_b38	-95925	90	103	0.25495	1.06e-29	-1.09014	0.0778538	A	C
rs6460029:72200976:T:A	7	72200976	ENSG00000254184	TYW1B	0	ENSG00000277149	TYW1B	72023729	72298779	0	protein_coding	T	A	0.275701	0	A	0.405556	0.0425532	1	90.3276	2.43007e-20	832	3.11967e-13	-0.713738	-9.33523	0.0764564	2.79728e-17	-0.419017	-2.08422	0.201042	0.0445043	-0.781492	-9.27273	0.0842785	2.71174e-16	0.225212	1.27372	0.176815	0.204345	ENSG00000277149.4	chr7_72736006_A_T_b38	-92192	92	105	0.259901	1.99e-29	-1.08987	0.078389	A	T
12:45871632:A:C	12	45871632	-	-	-	ENSG00000257657	AC079950.1	45869303	46004403	0	lncRNA	C	A	0.366667	0.0186916	A	0.611702	0	1	90.8298	1.89045e-20	1078	3.14449e-13	-0.650091	-9.68944	0.0670928	2.79672e-18	-0.841986	-4.81846	0.174742	2.77278e-05	-0.61268	-8.22266	0.0745111	1.13896e-13	-0.190091	-1.19819	0.158648	0.232358	-	-	-	-	-	-	-	-	-	-	-
12:45869344:A:G	12	45869344	-	-	-	ENSG00000257657	AC079950.1	45869303	46004403	0	lncRNA	G	A	0.366667	0.0186916	A	0.611702	0	1	90.8298	1.89045e-20	1078	3.14449e-13	-0.650091	-9.68944	0.0670928	2.79672e-18	-0.841986	-4.81846	0.174742	2.77278e-05	-0.61268	-8.22266	0.0745111	1.13896e-13	-0.190091	-1.19819	0.158648	0.232358	-	-	-	-	-	-	-	-	-	-	-
12:45871884:G:T	12	45871884	-	-	-	ENSG00000257657	AC079950.1	45869303	46004403	0	lncRNA	T	G	0.366667	0.0186916	G	0.611702	0	1	90.8298	1.89045e-20	1078	3.14449e-13	-0.650091	-9.68944	0.0670928	2.79672e-18	-0.841986	-4.81846	0.174742	2.77278e-05	-0.61268	-8.22266	0.0745111	1.13896e-13	-0.190091	-1.19819	0.158648	0.232358	-	-	-	-	-	-	-	-	-	-	-
12:45871938:A:G	12	45871938	-	-	-	ENSG00000257657	AC079950.1	45869303	46004403	0	lncRNA	G	A	0.366667	0.0186916	A	0.611702	0	1	90.8298	1.89045e-20	1078	3.14449e-13	-0.650091	-9.68944	0.0670928	2.79672e-18	-0.841986	-4.81846	0.174742	2.77278e-05	-0.61268	-8.22266	0.0745111	1.13896e-13	-0.190091	-1.19819	0.158648	0.232358	-	-	-	-	-	-	-	-	-	-	-
rs4974085	3	48924900	ENSG00000178537	SLC25A20	0	ENSG00000178252	WDR6	49044495	49053386	119595	protein_coding	A	G	0.347619	0.0186916	G	0.409574	0	1	88.7751	5.28118e-20	386	3.14546e-13	-0.506814	-9.80034	0.0517139	1.3523e-18	-0.517912	-4.56927	0.113347	5.84936e-05	-0.513517	-8.23996	0.0623203	1.0329e-13	-0.0406312	-0.322646	0.125931	0.747324	ENSG00000178252.17	chr3_48887467_G_A_b38	-119688	114	139	0.344059	4.75e-12	-0.31673	0.042409	G	A
17:44327642:AC:A	17	44327642	-	-	-	ENSG00000238083	LRRC37A2	44588877	44633016	261235	protein_coding	AC	A	0.228571	0.0186916	A	0.0425532	0	0	90.9805	1.75321e-20	1165	3.15156e-13	-1.12828	-9.78004	0.115366	1.54496e-18	-1.21645	-4.11561	0.29557	0.000223158	-1.10461	-8.60478	0.128372	1.29472e-14	0.160649	0.630739	0.2547	0.528981	-	-	-	-	-	-	-	-	-	-	-
rs10927360:245131447:A:T	1	245131447	ENSG00000272195	RP11-156E8.1	1205	ENSG00000203666	EFCAB2	245133007	245290466	1560	protein_coding	A	T	0.5625	0.0280374	T	0.222222	0.0425532	1	91.6111	1.27912e-20	1602	3.16183e-13	0.751317	10.1299	0.0741685	1.53844e-19	0.872343	3.97574	0.219416	0.000334881	0.702967	8.70658	0.0807397	7.21867e-15	0.0787374	0.474017	0.166107	0.636041	ENSG00000203666.12	chr1_244968145_A_T_b38	-33976	129	171	0.423267	6.86e-33	-0.732637	0.0483218	A	T
rs6575520:95997995:G:A	14	95997995	ENSG00000247092	SNHG10	639	ENSG00000252481	SCARNA13	95999692	95999966	1697	snoRNA	G	A	0.427184	0.0373832	A	0.410112	0.0531915	1	91.9128	1.09997e-20	1872	3.17727e-13	0.527792	9.30267	0.0567356	3.45173e-17	0.496408	5.04279	0.0984391	1.4097e-05	0.561149	8.15372	0.0688212	1.68048e-13	-0.038414	-0.28024	0.137075	0.779603	ENSG00000252481.1	chr14_95531658_G_A_b38	-1844	130	172	0.425743	0.0499946	-0.176208	0.0892298	G	A
rs986555:95998766:G:A	14	95998766	ENSG00000247092	SNHG10	0	ENSG00000252481	SCARNA13	95999692	95999966	926	snoRNA	G	A	0.427184	0.0373832	A	0.410112	0.0531915	1	91.9128	1.09997e-20	1872	3.17727e-13	0.527792	9.30267	0.0567356	3.45173e-17	0.496408	5.04279	0.0984391	1.4097e-05	0.561149	8.15372	0.0688212	1.68048e-13	-0.038414	-0.28024	0.137075	0.779603	ENSG00000252481.1	chr14_95532429_G_A_b38	-1073	130	172	0.425743	0.0499946	-0.176208	0.0892298	G	A
rs73381299:146204204:C:T	8	146204204	ENSG00000196922	ZNF252P	0	ENSG00000196922	ZNF252P	146198975	146228281	0	transcribed_unprocessed_pseudogene	C	T	0.0990566	0.00934579	T	0.412088	0.0319149	1	89.3428	3.97615e-20	518	3.17803e-13	-0.891528	-9.29756	0.0958884	3.56731e-17	-0.662049	-2.55378	0.259243	0.0151678	-0.955886	-9.1006	0.105035	7.39452e-16	0.283882	1.47158	0.19291	0.142816	ENSG00000196922.10	chr8_144978818_C_T_b38	-21720	51	59	0.14604	1.62e-16	0.632776	0.0686992	C	T
rs17782771:64727166:G:C	7	64727166	ENSG00000265175	AC092685.1	1143	ENSG00000234585	CCT6P3	64498732	64535091	192075	transcribed_unprocessed_pseudogene	G	C	0.339623	0.00934579	C	0.148352	0.0319149	1	91.4951	1.35544e-20	1527	3.19365e-13	-0.979751	-9.8422	0.099546	1.02723e-18	-0.816878	-3.39256	0.240785	0.00173282	-1.04327	-8.94347	0.116651	1.84029e-15	0.165266	0.708778	0.23317	0.479345	ENSG00000234585.6	chr7_65262271_G_C_b38	223911	118	147	0.363861	6.3e-25	0.831306	0.0676823	G	C
rs7778919:64726113:G:A	7	64726113	ENSG00000265175	AC092685.1	2196	ENSG00000234585	CCT6P3	64498732	64535091	191022	transcribed_unprocessed_pseudogene	G	A	0.339623	0.00934579	A	0.148352	0.0319149	1	91.4951	1.35544e-20	1527	3.19365e-13	-0.979751	-9.8422	0.099546	1.02723e-18	-0.816878	-3.39256	0.240785	0.00173282	-1.04327	-8.94347	0.116651	1.84029e-15	0.165266	0.708778	0.23317	0.479345	ENSG00000234585.6	chr7_65261208_G_A_b38	222848	118	148	0.366337	1.36e-25	0.835245	0.0666998	G	A
rs10472909:33994116:A:T	5	33994116	ENSG00000242110|ENSG00000273294	AMACR|RP11-1084J3.4	0	ENSG00000242110	AMACR	33986270	34008209	0	protein_coding	T	A	0.419811	0.00934579	A	0.512346	0.138298	0	90.82	1.89971e-20	1097	3.21559e-13	0.657484	9.70219	0.0677665	2.57295e-18	0.463093	2.46377	0.187961	0.0188073	0.690074	9.20597	0.0749594	4.00362e-16	-0.316073	-1.82266	0.173413	0.0699525	ENSG00000242110.7	chr5_33994011_A_T_b38	-14097	151	198	0.490099	2.23e-30	0.680525	0.0477642	A	T
rs3015862:72196736:T:C	7	72196736	ENSG00000254184	TYW1B	0	ENSG00000277149	TYW1B	72023729	72298779	0	protein_coding	T	C	0.275701	0	C	0.404494	0.0531915	1	90.2588	2.51502e-20	832	3.22872e-13	-0.712247	-9.30234	0.0765664	3.45907e-17	-0.416803	-2.06767	0.201581	0.0461259	-0.781492	-9.27273	0.0842785	2.71174e-16	0.231535	1.30649	0.177219	0.192989	ENSG00000277149.4	chr7_72731768_C_T_b38	-96430	90	103	0.25495	1.06e-29	-1.09014	0.0778538	C	T
rs3015863:72196737:G:A	7	72196737	ENSG00000254184	TYW1B	0	ENSG00000277149	TYW1B	72023729	72298779	0	protein_coding	G	A	0.275701	0	A	0.404494	0.0531915	1	90.2588	2.51502e-20	832	3.22872e-13	-0.712247	-9.30234	0.0765664	3.45907e-17	-0.416803	-2.06767	0.201581	0.0461259	-0.781492	-9.27273	0.0842785	2.71174e-16	0.231535	1.30649	0.177219	0.192989	ENSG00000277149.4	chr7_72731769_A_G_b38	-96429	90	103	0.25495	1.06e-29	-1.09014	0.0778538	A	G
rs4507344:120307485:C:A	4	120307485	ENSG00000249244	RP11-548H18.2	5501	ENSG00000245958	AC093752.1	120375946	120473180	68461	transcribed_unprocessed_pseudogene	C	A	0.268041	0.0934579	A	0.313187	0.0319149	1	91.4919	1.35762e-20	1544	3.23438e-13	0.652597	10.1658	0.0641953	1.2122e-19	0.561215	3.76288	0.149145	0.000616232	0.63401	8.7939	0.0720966	4.36683e-15	0.1053	0.703409	0.1497	0.482675	ENSG00000245958.6	chr4_119386330_C_A_b38	-68461	96	110	0.272277	3.87e-39	-0.902534	0.0516159	C	A
rs111886828:15806658:C:CTGGCCAT	16	15806658	-	-	-	ENSG00000263335	AF001548.2	15820531	15826850	13873	lncRNA	C	CTGGCCAT	0.368687	0.0747664	CTGGCCAT	0.148936	0	1	90.9251	1.80244e-20	1165	3.24006e-13	-0.685472	-8.84422	0.0775051	6.4724e-16	-1.00869	-7.19874	0.14012	2.12049e-08	-0.590968	-6.25326	0.0945056	4.43857e-09	-0.372023	-2.12492	0.175076	0.0349062	-	-	-	-	-	-	-	-	-	-	-
rs7409792:47691729:C:A	21	47691729	ENSG00000160294	MCM3AP	0	ENSG00000182362	YBEY	47706256	47717665	14527	protein_coding	C	A	0.471963	0	A	0.293478	0.0212766	1	91.6553	1.25111e-20	1683	3.24897e-13	0.75383	10.1878	0.0739932	1.04735e-19	0.795553	5.18246	0.153509	9.23744e-06	0.695293	8.04969	0.0863752	3.01583e-13	0.253385	1.44468	0.175392	0.150223	ENSG00000182362.13	chr21_46271815_C_A_b38	-14522	123	159	0.393564	3.41e-10	-0.514735	0.0769146	C	A
rs10017371:120293776:A:G	4	120293776	ENSG00000250412	KLHL2P1	0	ENSG00000245958	AC093752.1	120375946	120473180	82170	transcribed_unprocessed_pseudogene	A	G	0.271739	0.140187	G	0.28022	0.0319149	0	91.4786	1.36671e-20	1544	3.25604e-13	0.660539	10.3994	0.0635171	2.56184e-20	0.563845	3.76245	0.149861	0.000616989	0.634454	8.79332	0.0721518	4.38131e-15	0.0760147	0.509176	0.14929	0.611229	ENSG00000245958.6	chr4_119372621_A_G_b38	-82170	96	109	0.269802	1.17e-33	-0.872008	0.0564644	A	G
rs616187:32574305:G:A	6	32574305	ENSG00000196126	HLA-DRB1	16680	ENSG00000198502	HLA-DRB5	32485130	32498064	76241	protein_coding	G	A	0.382075	0.00934579	A	0.608696	0.0212766	1	92.2378	9.34992e-21	5052	3.27096e-13	0.742672	9.80997	0.0757059	1.26944e-18	0.872774	4.70715	0.185415	3.87312e-05	0.722436	8.37142	0.0862979	4.90317e-14	0.140216	0.771151	0.181827	0.441591	ENSG00000198502.5	chr6_32606528_G_A_b38	76241	136	169	0.418317	2.39e-07	-0.460563	0.0853663	G	A
17:44338694:G:A	17	44338694	-	-	-	ENSG00000238083	LRRC37A2	44588877	44633016	250183	protein_coding	G	A	0.232673	0.0560748	A	0.0425532	0	0	90.9023	1.82313e-20	1165	3.27725e-13	-1.13634	-9.72228	0.11688	2.25585e-18	-1.29229	-4.30905	0.299901	0.000126558	-1.10489	-8.50496	0.129912	2.29153e-14	0.149765	0.582174	0.257252	0.561151	-	-	-	-	-	-	-	-	-	-	-
rs5006373:1905278:C:T	16	1905278	ENSG00000162039	MEIOB	0	ENSG00000180185	FAHD1	1876942	1890208	15070	protein_coding	T	C	0.102804	0	C	0.145161	0.0106383	1	91.3963	1.42412e-20	1494	3.28294e-13	-1.02852	-9.61225	0.107001	4.6306e-18	-0.73362	-3.2502	0.225716	0.00255087	-1.11051	-8.99069	0.123518	1.39982e-15	0.409599	1.67626	0.244354	0.0953592	ENSG00000180185.11	chr16_1855277_C_T_b38	28082	57	61	0.15099	1.16e-42	-1.07365	0.0569967	C	T
rs10003931:120259052:A:G	4	120259052	ENSG00000250412	KLHL2P1	0	ENSG00000245958	AC093752.1	120375946	120473180	116894	transcribed_unprocessed_pseudogene	A	G	0.333333	0.102804	G	0.434783	0.0212766	0	91.4602	1.37936e-20	1544	3.28617e-13	0.600902	9.76359	0.0615452	1.72095e-18	0.622808	3.98113	0.15644	0.000329706	0.573251	8.69544	0.0659254	7.6958e-15	0.128001	0.862825	0.148351	0.389339	ENSG00000245958.6	chr4_119337897_A_G_b38	-116894	101	119	0.294554	2.78e-17	-0.642849	0.0676851	A	G
rs34407770:88974494:GTT:G	14	88974494	-	-	-	ENSG00000042317	SPATA7	88851268	88936694	37800	protein_coding	GTT	G	0.380208	0.102804	G	0.5	0.0212766	0	91.7974	1.16533e-20	1836	3.30133e-13	0.734282	10.0266	0.0732334	3.04699e-19	0.78289	4.61686	0.169572	5.07473e-05	0.759069	8.39536	0.0904153	4.27928e-14	0.0523311	0.304209	0.172024	0.761307	-	-	-	-	-	-	-	-	-	-	-
rs75840576:42812777:A:G	17	42812777	ENSG00000161692	DBF4B	0	ENSG00000161692	DBF4B	42785976	42829632	0	protein_coding	A	G	0.136792	0.00934579	G	0.0904255	0	1	90.7055	2.01167e-20	1064	3.30267e-13	0.928397	10.1288	0.0916588	1.54897e-19	1.18148	5.95444	0.19842	8.86495e-07	0.839497	7.43304	0.112941	9.12409e-12	0.238724	1.06763	0.223602	0.287064	ENSG00000161692.17	chr17_44735409_A_G_b38	26801	51	58	0.143564	1.25e-34	-0.948861	0.0600509	A	G
rs2303474:101371899:G:T	3	101371899	ENSG00000066422	ZBTB11	0	ENSG00000286699	AC084198.4	101405671	101419770	33772	lncRNA	G	T	0.317757	0	T	0.152174	0.0212766	1	90.614	2.10583e-20	1027	3.33702e-13	0.733081	9.0496	0.081007	1.75277e-16	0.655916	4.74105	0.138348	3.49867e-05	0.801512	8.25448	0.0971002	9.5148e-14	-0.0204564	-0.113938	0.17954	0.90941	-	-	-	-	-	-	-	-	-	-	-
rs376546105:82425066:G:T	5	82425066	-	-	-	ENSG00000152422	XRCC4	82373317	82649606	0	protein_coding	T	G	0.515306	0.0841121	G	0.431034	0.0744681	1	91.5442	1.32259e-20	1638	3.34276e-13	-0.75358	-9.54247	0.0789711	7.29611e-18	-0.793101	-3.65155	0.217195	0.000844151	-0.785822	-8.84366	0.0888571	3.27713e-15	-0.0679733	-0.318267	0.213573	0.750637	-	-	-	-	-	-	-	-	-	-	-
rs113197469:82425076:C:G	5	82425076	ENSG00000152422	XRCC4	0	ENSG00000152422	XRCC4	82373317	82649606	0	protein_coding	G	C	0.515306	0.0841121	C	0.431034	0.0744681	1	91.5442	1.32259e-20	1638	3.34276e-13	-0.75358	-9.54247	0.0789711	7.29611e-18	-0.793101	-3.65155	0.217195	0.000844151	-0.785822	-8.84366	0.0888571	3.27713e-15	-0.0679733	-0.318267	0.213573	0.750637	-	-	-	-	-	-	-	-	-	-	-
rs6848580:120286492:G:A	4	120286492	ENSG00000250412	KLHL2P1	0	ENSG00000245958	AC093752.1	120375946	120473180	89454	transcribed_unprocessed_pseudogene	G	A	0.274725	0.149533	A	0.305556	0.0425532	0	91.4256	1.40337e-20	1544	3.34339e-13	0.638851	9.77446	0.0653592	1.60254e-18	0.637751	3.94281	0.16175	0.000368253	0.626209	8.71091	0.071888	7.04137e-15	0.103953	0.65855	0.157851	0.510995	ENSG00000245958.6	chr4_119365337_G_A_b38	-89454	97	112	0.277228	3.98e-34	-0.854531	0.0547247	G	A
rs2356560:45981144:G:A	1	45981144	ENSG00000117450	PRDX1	0	ENSG00000280670	CCDC163	45959538	45965751	15393	protein_coding	A	G	0.339623	0.00934579	G	0.396739	0.0212766	1	90.0495	2.79249e-20	777	3.34794e-13	-0.583052	-8.88599	0.0656147	4.96674e-16	-0.639955	-5.02116	0.127452	1.50494e-05	-0.604774	-8.05217	0.075107	2.97408e-13	0.0539521	0.322856	0.167109	0.747165	ENSG00000280670.2	chr1_45515472_G_A_b38	15420	124	146	0.361386	6.49e-43	-1.05686	0.0558125	G	A
rs2470611:52229937:T:G	15	52229937	ENSG00000138594	TMOD3	0	ENSG00000138594	TMOD3	52121825	52239492	0	protein_coding	T	G	0.397196	0	G	0.211957	0.0212766	1	90.6648	2.053e-20	1059	3.35468e-13	0.502822	9.19484	0.0546853	6.91152e-17	0.510132	5.75184	0.0886903	1.63979e-06	0.534774	7.58823	0.0704742	3.9065e-12	0.0338016	0.271235	0.124621	0.78651	ENSG00000138594.13	chr15_51937740_T_G_b38	108112	121	155	0.383663	2.28e-05	-0.190261	0.0436147	T	G
rs2959300:52225762:C:A	15	52225762	ENSG00000138594	TMOD3	0	ENSG00000138594	TMOD3	52121825	52239492	0	protein_coding	C	A	0.397196	0	A	0.211957	0.0212766	1	90.6648	2.053e-20	1059	3.35468e-13	0.502822	9.19484	0.0546853	6.91152e-17	0.510132	5.75184	0.0886903	1.63979e-06	0.534774	7.58823	0.0704742	3.9065e-12	0.0338016	0.271235	0.124621	0.78651	ENSG00000138594.13	chr15_51933565_C_A_b38	103937	121	155	0.383663	2.28e-05	-0.190261	0.0436147	C	A
rs2470610	15	52217126	ENSG00000138594|ENSG00000259556	TMOD3|RP11-56B16.2	0	ENSG00000138594	TMOD3	52121825	52239492	0	protein_coding	G	A	0.397196	0	A	0.211957	0.0212766	1	90.6648	2.053e-20	1059	3.35468e-13	0.502822	9.19484	0.0546853	6.91152e-17	0.510132	5.75184	0.0886903	1.63979e-06	0.534774	7.58823	0.0704742	3.9065e-12	0.0338016	0.271235	0.124621	0.78651	ENSG00000138594.13	chr15_51924929_G_A_b38	95301	121	155	0.383663	2.28e-05	-0.190261	0.0436147	G	A
rs2916177:52226532:C:T	15	52226532	ENSG00000138594	TMOD3	0	ENSG00000138594	TMOD3	52121825	52239492	0	protein_coding	C	T	0.397196	0	T	0.211957	0.0212766	1	90.6648	2.053e-20	1059	3.35468e-13	0.502822	9.19484	0.0546853	6.91152e-17	0.510132	5.75184	0.0886903	1.63979e-06	0.534774	7.58823	0.0704742	3.9065e-12	0.0338016	0.271235	0.124621	0.78651	ENSG00000138594.13	chr15_51934335_C_T_b38	104707	121	155	0.383663	2.28e-05	-0.190261	0.0436147	C	T
rs1128553	4	44704206	ENSG00000163281	GNPDA2	0	ENSG00000151806	GUF1	44680437	44702945	1261	protein_coding	A	G	0.635514	0	G	0.340426	0	1	91.4308	1.39974e-20	1555	3.35848e-13	0.765106	9.62203	0.0795161	4.34427e-18	0.882656	4.28495	0.20599	0.000135869	0.746357	8.5481	0.0873126	1.79093e-14	0.0151335	0.090571	0.16709	0.92793	ENSG00000151806.13	chr4_44702189_A_G_b38	23632	129	170	0.420792	0.00783759	0.168323	0.0625157	A	G
rs6812211	4	44701750	ENSG00000151806|ENSG00000163281	GUF1|GNPDA2	0	ENSG00000151806	GUF1	44680437	44702945	0	protein_coding	A	C	0.635514	0	C	0.340426	0	1	91.4308	1.39974e-20	1555	3.35848e-13	0.765106	9.62203	0.0795161	4.34427e-18	0.882656	4.28495	0.20599	0.000135869	0.746357	8.5481	0.0873126	1.79093e-14	0.0151335	0.090571	0.16709	0.92793	ENSG00000151806.13	chr4_44699733_A_C_b38	21176	129	170	0.420792	0.00783759	0.168323	0.0625157	A	C
rs11765644:150026339:C:G	7	150026339	ENSG00000127399	LRRC61	0	ENSG00000127399	LRRC61	150020352	150035245	0	protein_coding	C	G	0.238318	0	G	0.126374	0.0319149	1	90.7719	1.946e-20	1123	3.37201e-13	-0.850797	-9.91013	0.0858512	6.56987e-19	-0.936631	-4.38729	0.213487	0.000100447	-0.832872	-8.45716	0.0984813	3.00992e-14	0.169332	0.87895	0.192652	0.380557	ENSG00000127399.14	chr7_150329250_C_G_b38	6611	88	103	0.25495	3.13e-42	0.911201	0.0488046	C	G
rs61991628:41945442:A:T	14	41945442	-	CTD-2298J14.1	79423	ENSG00000165379	LRFN5	42076773	42373752	131331	protein_coding	A	T	0.088785	0	T	0.0322581	0.0106383	0	91.6449	1.25769e-20	1744	3.38443e-13	-1.58738	-9.93383	0.159796	5.62027e-19	-1.31769	-3.36278	0.391845	0.00187984	-1.63405	-8.96307	0.18231	1.64285e-15	-0.12181	-0.307789	0.39576	0.758586	ENSG00000165379.13	chr14_41476239_A_T_b38	-131331	46	49	0.121287	0.322563	-0.0675871	0.068116	A	T
rs55921822:37496812:C:T	19	37496812	ENSG00000197050	ZNF420	1947	ENSG00000226686	LINC01535	37742787	37756437	245975	lncRNA	C	T	0.353774	0.00934579	T	0.281915	0	1	90.4462	2.29009e-20	963	3.40286e-13	-0.78665	-9.33439	0.0842745	2.81249e-17	-0.883736	-3.89411	0.226942	0.000423622	-0.835341	-8.67653	0.096276	8.57922e-15	0.18756	0.91666	0.204612	0.360501	ENSG00000226686.7	chr19_37005910_C_T_b38	-246002	113	136	0.336634	1.78e-14	0.748312	0.088756	C	T
rs7547033:74515848:T:C	1	74515848	ENSG00000162620	LRRIQ3	0	ENSG00000254685	FPGT	74663896	74699770	148048	protein_coding	C	T	0.0700935	0	T	0.335165	0.0319149	1	90.4407	2.29644e-20	962	3.40876e-13	-0.924707	-9.31972	0.0992205	3.09203e-17	-0.778261	-3.55076	0.219182	0.00111931	-0.964317	-8.82229	0.109305	3.70736e-15	0.225367	1.01102	0.222909	0.313311	ENSG00000254685.6	chr1_74050164_T_C_b38	-148048	38	40	0.0990099	0.000122988	-0.290785	0.0738885	T	C
17:44013966:T:C	17	44013966	-	-	-	ENSG00000263503	MAPK8IP1P2	43678235	43679706	334260	processed_pseudogene	T	C	0.182292	0.102804	C	0.0222222	0.0425532	0	91.4865	1.36131e-20	1626	3.41542e-13	-1.26732	-9.3803	0.135105	2.09009e-17	-1.3269	-5.62966	0.235697	2.37676e-06	-1.25502	-7.73262	0.162302	1.76334e-12	0.0266685	0.0963433	0.276807	0.923351	-	-	-	-	-	-	-	-	-	-	-
rs8635:87479810:C:T	8	87479810	ENSG00000123124	WWP1	0	ENSG00000176623	RMDN1	87480486	87526586	676	protein_coding	C	T	0.216981	0.00934579	T	0.196809	0	1	91.1695	1.59516e-20	1388	3.41632e-13	-0.701257	-9.57927	0.0732057	5.74152e-18	-0.725159	-3.73447	0.19418	0.000667962	-0.712417	-8.78767	0.08107	4.5264e-15	0.0141731	0.0738966	0.191797	0.941172	ENSG00000176623.11	chr8_86467581_C_T_b38	-46776	87	99	0.24505	9.46e-21	0.342739	0.0318121	C	T
rs62446683:30097552:T:C	7	30097552	ENSG00000106086	PLEKHA8	0	ENSG00000106086	PLEKHA8	30067020	30170099	0	protein_coding	T	C	0.149533	0	C	0.209677	0.0106383	1	91.24	1.53989e-20	1447	3.43815e-13	-0.984883	-10.2284	0.096289	7.99915e-20	-0.998753	-3.9753	0.25124	0.00033531	-0.954951	-8.68545	0.109948	8.15078e-15	-0.0179008	-0.0723597	0.247386	0.942393	ENSG00000106086.18	chr7_30057936_T_C_b38	30532	61	63	0.155941	0.00842724	0.228211	0.0855648	T	C
rs373392968:44311200:T:C	17	44311200	-	-	-	ENSG00000120071	KANSL1	44107282	44302755	8445	protein_coding	T	C	0.18	0.0654206	C	0.0376344	0.0106383	0	91.602	1.28492e-20	1739	3.44779e-13	-1.14497	-9.2938	0.123197	3.65488e-17	-1.18759	-3.00726	0.394908	0.00485611	-1.18696	-9.08616	0.130633	8.04205e-16	-0.266161	-0.778074	0.342077	0.437508	-	-	-	-	-	-	-	-	-	-	-
rs78213963:30121923:C:G	7	30121923	ENSG00000106086	PLEKHA8	0	ENSG00000106086	PLEKHA8	30067020	30170099	0	protein_coding	C	G	0.130841	0	G	0.164894	0	1	91.2293	1.54812e-20	1447	3.45653e-13	-1.05123	-10.1685	0.103381	1.19066e-19	-0.961688	-4.09654	0.234756	0.000235908	-1.08778	-8.62831	0.126071	1.13141e-14	0.165565	0.684308	0.241945	0.494628	ENSG00000106086.18	chr7_30082307_C_G_b38	54903	59	61	0.15099	0.00846487	0.230973	0.0866512	C	G
rs200434077:50868272:AAT:A	19	50868272	-	-	-	ENSG00000131401	NAPSB	50837053	50848024	20248	transcribed_unprocessed_pseudogene	AAT	A	0.317757	0	A	0.322222	0.0425532	1	91.2428	1.53771e-20	1458	3.45937e-13	0.665149	8.95217	0.0743003	3.26196e-16	0.863936	7.13448	0.121093	2.56412e-08	0.593511	6.35154	0.0934436	2.70433e-09	0.318888	1.86069	0.171381	0.0643573	-	-	-	-	-	-	-	-	-	-	-
rs202173386:50868267:TA:T	19	50868267	-	-	-	ENSG00000131401	NAPSB	50837053	50848024	20243	transcribed_unprocessed_pseudogene	TA	T	0.317757	0	T	0.322222	0.0425532	1	91.2428	1.53771e-20	1458	3.45937e-13	0.665149	8.95217	0.0743003	3.26196e-16	0.863936	7.13448	0.121093	2.56412e-08	0.593511	6.35154	0.0934436	2.70433e-09	0.318888	1.86069	0.171381	0.0643573	-	-	-	-	-	-	-	-	-	-	-
rs3015848:72188682:A:T	7	72188682	ENSG00000254184	TYW1B	0	ENSG00000277149	TYW1B	72023729	72298779	0	protein_coding	A	T	0.275701	0	T	0.421348	0.0531915	1	90.119	2.69721e-20	832	3.46262e-13	-0.716097	-9.32024	0.0768324	3.08154e-17	-0.419017	-2.08422	0.201042	0.0445043	-0.783314	-9.26148	0.0845776	2.89595e-16	0.213247	1.20904	0.176377	0.228174	ENSG00000277149.4	chr7_72723717_T_A_b38	-104481	90	104	0.257426	2.14e-29	-1.07609	0.0774607	T	A
rs3015856:72191489:T:C	7	72191489	ENSG00000254184	TYW1B	0	ENSG00000277149	TYW1B	72023729	72298779	0	protein_coding	T	C	0.275701	0	C	0.421348	0.0531915	1	90.119	2.69721e-20	832	3.46262e-13	-0.716097	-9.32024	0.0768324	3.08154e-17	-0.419017	-2.08422	0.201042	0.0445043	-0.783314	-9.26148	0.0845776	2.89595e-16	0.213247	1.20904	0.176377	0.228174	ENSG00000277149.4	chr7_72726523_C_T_b38	-101675	90	104	0.257426	2.14e-29	-1.07609	0.0774607	C	T
rs7252230:37511027:A:G	19	37511027	ENSG00000197050	ZNF420	0	ENSG00000226686	LINC01535	37742787	37756437	231760	lncRNA	A	G	0.355769	0.0280374	G	0.283333	0.0425532	1	90.406	2.33666e-20	963	3.47207e-13	-0.793008	-9.30529	0.0852213	3.39379e-17	-0.883736	-3.89411	0.226942	0.000423622	-0.847277	-8.67421	0.0976778	8.69432e-15	0.198404	0.96444	0.205719	0.336071	ENSG00000226686.7	chr19_37020125_A_G_b38	-231787	113	136	0.336634	1.78e-14	0.748312	0.088756	A	G
rs7251882:37511113:C:T	19	37511113	ENSG00000197050	ZNF420	0	ENSG00000226686	LINC01535	37742787	37756437	231674	lncRNA	C	T	0.355769	0.0280374	T	0.283333	0.0425532	1	90.406	2.33666e-20	963	3.47207e-13	-0.793008	-9.30529	0.0852213	3.39379e-17	-0.883736	-3.89411	0.226942	0.000423622	-0.847277	-8.67421	0.0976778	8.69432e-15	0.198404	0.96444	0.205719	0.336071	ENSG00000226686.7	chr19_37020211_C_T_b38	-231701	113	136	0.336634	1.78e-14	0.748312	0.088756	C	T
rs7256213:37511491:T:C	19	37511491	ENSG00000197050	ZNF420	0	ENSG00000226686	LINC01535	37742787	37756437	231296	lncRNA	T	C	0.355769	0.0280374	C	0.283333	0.0425532	1	90.406	2.33666e-20	963	3.47207e-13	-0.793008	-9.30529	0.0852213	3.39379e-17	-0.883736	-3.89411	0.226942	0.000423622	-0.847277	-8.67421	0.0976778	8.69432e-15	0.198404	0.96444	0.205719	0.336071	ENSG00000226686.7	chr19_37020589_T_C_b38	-231323	113	136	0.336634	1.78e-14	0.748312	0.088756	T	C
rs631603:52314213:T:C	6	52314213	ENSG00000096093	EFHC1	0	ENSG00000112118	MCM3	52128812	52149679	164534	protein_coding	T	C	0.0280374	0	C	0.12234	0	0	91.3598	1.45031e-20	1552	3.47311e-13	-1.58559	-9.8388	0.161156	1.05041e-18	-1.44847	-6.34449	0.228303	2.72295e-07	-1.66397	-7.14893	0.232757	4.23103e-11	-0.176584	-0.556509	0.317307	0.578528	ENSG00000112118.18	chr6_52449415_T_C_b38	164534	21	23	0.0569307	2.96e-22	1.22873	0.108548	T	C
rs642679:52314384:C:G	6	52314384	ENSG00000096093	EFHC1	0	ENSG00000112118	MCM3	52128812	52149679	164705	protein_coding	C	G	0.0280374	0	G	0.12234	0	0	91.3598	1.45031e-20	1552	3.47311e-13	-1.58559	-9.8388	0.161156	1.05041e-18	-1.44847	-6.34449	0.228303	2.72295e-07	-1.66397	-7.14893	0.232757	4.23103e-11	-0.176584	-0.556509	0.317307	0.578528	ENSG00000112118.18	chr6_52449586_C_G_b38	164705	21	23	0.0569307	2.96e-22	1.22873	0.108548	C	G
rs66608904:52331777:T:G	6	52331777	ENSG00000096093	EFHC1	0	ENSG00000112118	MCM3	52128812	52149679	182098	protein_coding	T	G	0.0280374	0	G	0.12234	0	0	91.3598	1.45031e-20	1552	3.47311e-13	-1.58559	-9.8388	0.161156	1.05041e-18	-1.44847	-6.34449	0.228303	2.72295e-07	-1.66397	-7.14893	0.232757	4.23103e-11	-0.176584	-0.556509	0.317307	0.578528	ENSG00000112118.18	chr6_52466979_T_G_b38	182098	21	23	0.0569307	2.96e-22	1.22873	0.108548	T	G
rs16882561	6	52329510	ENSG00000096093	EFHC1	0	ENSG00000112118	MCM3	52128812	52149679	179831	protein_coding	G	A	0.0280374	0	A	0.12234	0	0	91.3598	1.45031e-20	1552	3.47311e-13	-1.58559	-9.8388	0.161156	1.05041e-18	-1.44847	-6.34449	0.228303	2.72295e-07	-1.66397	-7.14893	0.232757	4.23103e-11	-0.176584	-0.556509	0.317307	0.578528	ENSG00000112118.18	chr6_52464712_G_A_b38	179831	21	23	0.0569307	2.96e-22	1.22873	0.108548	G	A
rs111837113:52315259:A:G	6	52315259	ENSG00000096093	EFHC1	0	ENSG00000112118	MCM3	52128812	52149679	165580	protein_coding	A	G	0.0280374	0	G	0.12234	0	0	91.3598	1.45031e-20	1552	3.47311e-13	-1.58559	-9.8388	0.161156	1.05041e-18	-1.44847	-6.34449	0.228303	2.72295e-07	-1.66397	-7.14893	0.232757	4.23103e-11	-0.176584	-0.556509	0.317307	0.578528	ENSG00000112118.18	chr6_52450461_A_G_b38	165580	21	23	0.0569307	2.96e-22	1.22873	0.108548	A	G
rs553329:52306670:G:A	6	52306670	ENSG00000096093	EFHC1	0	ENSG00000112118	MCM3	52128812	52149679	156991	protein_coding	G	A	0.0280374	0	A	0.12234	0	0	91.3598	1.45031e-20	1552	3.47311e-13	-1.58559	-9.8388	0.161156	1.05041e-18	-1.44847	-6.34449	0.228303	2.72295e-07	-1.66397	-7.14893	0.232757	4.23103e-11	-0.176584	-0.556509	0.317307	0.578528	ENSG00000112118.18	chr6_52441872_G_A_b38	156991	21	23	0.0569307	2.96e-22	1.22873	0.108548	G	A
rs5006378:1905160:A:C	16	1905160	ENSG00000162039	MEIOB	0	ENSG00000180185	FAHD1	1876942	1890208	14952	protein_coding	C	A	0.103774	0.00934579	A	0.143617	0	1	91.2771	1.51159e-20	1494	3.48458e-13	-1.02784	-9.60535	0.107007	4.8438e-18	-0.755501	-3.42255	0.220742	0.00159596	-1.10589	-8.91982	0.123981	2.11025e-15	0.387559	1.591	0.243594	0.113298	ENSG00000180185.11	chr16_1855159_A_C_b38	27964	57	61	0.15099	1.16e-42	-1.07365	0.0569967	A	C
rs10756401:12738218:T:C	9	12738218	ENSG00000235448	RP11-3L8.3	0	ENSG00000153714	LURAP1L	12775019	12823059	36801	protein_coding	T	C	0.261682	0	C	0.521277	0	1	91.3479	1.45898e-20	1548	3.48488e-13	0.807281	10.6464	0.075827	4.90484e-21	0.850602	4.68323	0.181627	4.16092e-05	0.762591	8.33159	0.0915301	6.14736e-14	0.0544446	0.326903	0.166547	0.744107	ENSG00000153714.5	chr9_12738219_T_C_b38	-36802	91	102	0.252475	0.0130934	-0.242234	0.0965495	T	C
12:11193754:A:AGT	12	11193754	-	-	-	ENSG00000212127	TAS2R14	11090007	11324172	0	protein_coding	A	AGT	0.259434	0.00934579	AGT	0.22043	0.0106383	1	91.2697	1.51718e-20	1492	3.49279e-13	-0.75328	-9.49986	0.0792938	9.62624e-18	-0.800305	-4.36447	0.183368	0.00010746	-0.798523	-8.4983	0.0939627	2.38035e-14	0.242512	1.30304	0.186112	0.194163	-	-	-	-	-	-	-	-	-	-	-
rs4385401:100099466:T:C	7	100099466	ENSG00000166924	NYAP1	7044	ENSG00000121716	PILRB	99949799	99965356	134110	protein_coding	T	C	0.165049	0.0373832	C	0.308989	0.0531915	1	90.0242	2.82807e-20	802	3.4997e-13	-0.660565	-9.59358	0.0688549	5.23e-18	-0.39269	-2.09985	0.187009	0.0430199	-0.715826	-9.25283	0.0773629	3.04592e-16	0.189849	1.2515	0.151697	0.212315	ENSG00000121716.20	chr7_100501843_T_C_b38	149667	75	86	0.212871	1.25e-34	0.71626	0.0453323	T	C
rs1263578:77867049:G:C	11	77867049	ENSG00000246174	KCTD21-AS1	0	ENSG00000188997	KCTD21	77882295	77899672	15246	protein_coding	C	G	0.476415	0.00934579	G	0.170213	0	1	90.7033	2.01381e-20	1127	3.50193e-13	-0.771033	-9.3825	0.0821778	2.06062e-17	-0.599137	-3.00118	0.199634	0.00493366	-0.824089	-9.0386	0.0911744	1.06015e-15	0.397962	2.25506	0.176475	0.0252887	ENSG00000188997.7	chr11_78156003_G_C_b38	-32808	138	184	0.455446	5.67e-24	-0.505378	0.0423293	G	C
rs76136703:98941595:C:A	4	98941595	ENSG00000163116	STPG2	0	ENSG00000163116	STPG2	98105244	99064627	0	protein_coding	C	A	0.419811	0.00934579	A	0.424731	0.0106383	1	91.9916	1.0575e-20	2157	3.51962e-13	0.603087	9.76538	0.0617577	1.70092e-18	0.527272	3.85057	0.136933	0.000479918	0.649573	8.78434	0.0739467	4.61409e-15	-0.0592195	-0.404652	0.146347	0.686196	-	-	-	-	-	-	-	-	-	-	-
rs12487580:49182932:G:A	3	49182932	ENSG00000270441	RP11-694I15.7	0	ENSG00000178252	WDR6	49044495	49053386	129546	protein_coding	A	G	0.350467	0	G	0.451613	0.0106383	1	88.5492	5.91274e-20	386	3.52161e-13	-0.524817	-9.80593	0.0535204	1.30356e-18	-0.482733	-3.84781	0.125457	0.000483732	-0.543785	-8.58741	0.0633236	1.43019e-14	0.009268	0.0705283	0.131408	0.943849	ENSG00000178252.17	chr3_49145499_G_A_b38	138344	113	140	0.346535	3.56e-12	-0.307727	0.0409244	G	A
rs2959298:52191143:G:A	15	52191143	ENSG00000138594|ENSG00000259201	TMOD3|RP11-56B16.5	0	ENSG00000138594	TMOD3	52121825	52239492	0	protein_coding	G	A	0.395238	0.0186916	A	0.211957	0.0212766	1	90.5622	2.16111e-20	1059	3.53133e-13	0.50286	9.20525	0.0546275	6.46406e-17	0.510132	5.75184	0.0886903	1.63979e-06	0.533461	7.58146	0.0703639	4.05426e-12	0.0333958	0.268116	0.124557	0.788905	ENSG00000138594.13	chr15_51898946_G_A_b38	69318	121	155	0.383663	2.28e-05	-0.190261	0.0436147	G	A
rs7007055:87523430:A:G	8	87523430	ENSG00000176623|ENSG00000085719	RMDN1|CPNE3	0	ENSG00000176623	RMDN1	87480486	87526586	0	protein_coding	A	G	0.213592	0.0373832	G	0.191489	0	1	91.1017	1.65016e-20	1388	3.53412e-13	-0.711262	-9.65037	0.0737031	3.61027e-18	-0.725159	-3.73447	0.19418	0.000667962	-0.719633	-8.78381	0.0819272	4.62817e-15	0.0221897	0.115712	0.191766	0.908005	ENSG00000176623.11	chr8_86511201_A_G_b38	-3156	85	97	0.240099	1.07e-20	0.34113	0.0317198	A	G
rs1808417	16	70136205	ENSG00000090857	PDPR	11324	ENSG00000223496	EXOSC6	70280681	70285843	144476	protein_coding	T	C	0.367647	0.046729	C	0.402439	0.12766	0	90.0452	2.79859e-20	819	3.53662e-13	0.460559	10.3014	0.0447082	4.92128e-20	0.469765	3.604	0.130345	0.000964681	0.440441	8.77818	0.0501745	4.78096e-15	0.0448185	0.416872	0.107511	0.67725	ENSG00000223496.2	chr16_70102302_T_C_b38	-149628	124	152	0.376238	1.05e-21	-0.491467	0.0441971	T	C
rs4286101:70137222:A:G	16	70137222	ENSG00000090857	PDPR	10307	ENSG00000223496	EXOSC6	70280681	70285843	143459	protein_coding	A	G	0.367647	0.046729	G	0.402439	0.12766	0	90.0452	2.79859e-20	819	3.53662e-13	0.460559	10.3014	0.0447082	4.92128e-20	0.469765	3.604	0.130345	0.000964681	0.440441	8.77818	0.0501745	4.78096e-15	0.0448185	0.416872	0.107511	0.67725	ENSG00000223496.2	chr16_70103319_A_G_b38	-148611	124	152	0.376238	1.05e-21	-0.491467	0.0441971	A	G
rs2732655:44346407:G:C	17	44346407	ENSG00000261575	RP11-259G18.1	347	ENSG00000120071	KANSL1	44107282	44302755	43652	protein_coding	G	C	0.154255	0.121495	C	0.0274725	0.0319149	0	91.5459	1.32148e-20	1739	3.54589e-13	-1.18766	-9.32322	0.127388	3.02291e-17	-1.36165	-5.11576	0.266167	1.13048e-05	-1.22329	-8.08547	0.151295	2.467e-13	0.0676581	0.247236	0.273658	0.804997	-	-	-	-	-	-	-	-	-	-	-
rs2732654:44346405:C:T	17	44346405	ENSG00000261575	RP11-259G18.1	345	ENSG00000120071	KANSL1	44107282	44302755	43650	protein_coding	C	T	0.154255	0.121495	T	0.0274725	0.0319149	0	91.5459	1.32148e-20	1739	3.54589e-13	-1.18766	-9.32322	0.127388	3.02291e-17	-1.36165	-5.11576	0.266167	1.13048e-05	-1.22329	-8.08547	0.151295	2.467e-13	0.0676581	0.247236	0.273658	0.804997	-	-	-	-	-	-	-	-	-	-	-
rs111689538:99906300:C:T	7	99906300	ENSG00000214300	SPDYE3	0	ENSG00000242294	STAG3L5P	99933702	99949523	27402	transcribed_unprocessed_pseudogene	C	T	0.161905	0.0186916	T	0.076087	0.0212766	1	89.963	2.91604e-20	790	3.55456e-13	-0.755632	-8.85659	0.0853187	5.98476e-16	-0.523664	-2.22982	0.234846	0.0322722	-0.836465	-9.21905	0.0907322	3.70959e-16	0.337344	1.67816	0.20102	0.0949859	ENSG00000242294.6	chr7_100308677_C_T_b38	-27735	65	75	0.185644	1.97e-35	0.671963	0.0417441	C	T
rs117405190:8401487:T:C	19	8401487	ENSG00000186994	KANK3	0	ENSG00000233927	RPS28	8386042	8388224	13263	protein_coding	T	C	0.38	0.0654206	C	0.505882	0.0957447	1	90.7297	1.9874e-20	1163	3.56641e-13	0.777422	9.54866	0.0814168	7.00797e-18	0.640142	3.14809	0.203343	0.00335215	0.799447	8.98995	0.0889267	1.40582e-15	-0.304614	-1.63388	0.186437	0.103967	-	-	-	-	-	-	-	-	-	-	-
12:11301056:G:A	12	11301056	-	-	-	ENSG00000275778	AC018630.2	10998448	11324199	0	protein_coding	G	A	0.315	0.0654206	A	0.0913978	0.0106383	1	91.4337	1.39777e-20	1656	3.57158e-13	0.874669	9.77856	0.0894477	1.56005e-18	1.16024	5.03853	0.230273	1.42796e-05	0.806105	8.12692	0.0991895	1.95415e-13	0.137401	0.618662	0.222094	0.536892	-	-	-	-	-	-	-	-	-	-	-
rs10086340:87446789:A:C	8	87446789	ENSG00000123124	WWP1	0	ENSG00000176623	RMDN1	87480486	87526586	33697	protein_coding	C	A	0.214953	0	A	0.198925	0.0106383	1	91.0793	1.6687e-20	1388	3.57382e-13	-0.702055	-9.58746	0.0732263	5.44285e-18	-0.725159	-3.73447	0.19418	0.000667962	-0.711834	-8.78254	0.081051	4.66221e-15	0.0131885	0.0687868	0.19173	0.945233	ENSG00000176623.11	chr8_86434560_A_C_b38	-79797	87	99	0.24505	9.46e-21	-0.342739	0.0318121	A	C
rs75913354:30108625:T:TGA	7	30108625	-	-	-	ENSG00000106086	PLEKHA8	30067020	30170099	0	protein_coding	T	TGA	0.134615	0.0280374	TGA	0.166667	0.0425532	1	91.1624	1.6008e-20	1447	3.57414e-13	-1.06562	-10.1933	0.104542	1.0103e-19	-0.961688	-4.09654	0.234756	0.000235908	-1.10297	-8.62443	0.127889	1.15685e-14	0.17318	0.715549	0.242024	0.475162	-	-	-	-	-	-	-	-	-	-	-
rs35610327:30113617:A:AG	7	30113617	-	-	-	ENSG00000106086	PLEKHA8	30067020	30170099	0	protein_coding	A	AG	0.134615	0.0280374	AG	0.166667	0.0425532	1	91.1624	1.6008e-20	1447	3.57414e-13	-1.06562	-10.1933	0.104542	1.0103e-19	-0.961688	-4.09654	0.234756	0.000235908	-1.10297	-8.62443	0.127889	1.15685e-14	0.17318	0.715549	0.242024	0.475162	-	-	-	-	-	-	-	-	-	-	-
rs62446712:30108624:T:G	7	30108624	ENSG00000106086	PLEKHA8	0	ENSG00000106086	PLEKHA8	30067020	30170099	0	protein_coding	T	G	0.134615	0.0280374	G	0.166667	0.0425532	1	91.1624	1.6008e-20	1447	3.57414e-13	-1.06562	-10.1933	0.104542	1.0103e-19	-0.961688	-4.09654	0.234756	0.000235908	-1.10297	-8.62443	0.127889	1.15685e-14	0.17318	0.715549	0.242024	0.475162	ENSG00000106086.18	chr7_30069008_T_G_b38	41604	59	61	0.15099	0.00846487	0.230973	0.0866512	T	G
rs16941038:43761565:T:C	17	43761565	ENSG00000120088|ENSG00000263715	CRHR1|RP11-105N13.4	0	ENSG00000214425	LRRC37A4P	43584107	43628903	132662	transcribed_unprocessed_pseudogene	T	C	0.238318	0	C	0.538043	0.0212766	1	91.4225	1.40555e-20	1650	3.57845e-13	0.864568	9.57353	0.0903081	5.96021e-18	0.894326	4.40835	0.202871	9.43739e-05	0.869456	8.48463	0.102474	2.57346e-14	-0.135647	-0.712363	0.190418	0.477128	ENSG00000214425.7	chr17_45684199_T_C_b38	133864	104	124	0.306931	2.51e-39	-0.870087	0.049558	T	C
rs16941035:43761519:T:G	17	43761519	ENSG00000120088|ENSG00000263715	CRHR1|RP11-105N13.4	0	ENSG00000214425	LRRC37A4P	43584107	43628903	132616	transcribed_unprocessed_pseudogene	T	G	0.238318	0	G	0.538043	0.0212766	1	91.4225	1.40555e-20	1650	3.57845e-13	0.864568	9.57353	0.0903081	5.96021e-18	0.894326	4.40835	0.202871	9.43739e-05	0.869456	8.48463	0.102474	2.57346e-14	-0.135647	-0.712363	0.190418	0.477128	ENSG00000214425.7	chr17_45684153_T_G_b38	133818	104	124	0.306931	2.51e-39	-0.870087	0.049558	T	G
rs34433766:74305307:T:G	14	74305307	ENSG00000270576	RP5-1021I20.7	1916	ENSG00000259065	AC005520.4	74254058	74270003	35304	lncRNA	T	G	0.127451	0.046729	G	0.00537634	0.0106383	0	91.3694	1.44342e-20	1609	3.58355e-13	-1.53938	-9.28196	0.165847	3.94492e-17	-2.35191	-5.61761	0.418667	2.46536e-06	-1.45191	-7.73381	0.187735	1.75182e-12	-0.506767	-1.14883	0.441116	0.252094	ENSG00000259065.1	chr14_73838604_T_G_b38	51244	54	56	0.138614	5.03e-17	0.911716	0.0969788	T	G
rs67260198:74299832:A:G	14	74299832	ENSG00000258586	RP5-1021I20.2	2994	ENSG00000259065	AC005520.4	74254058	74270003	29829	lncRNA	A	G	0.127451	0.046729	G	0.00537634	0.0106383	0	91.3694	1.44342e-20	1609	3.58355e-13	-1.53938	-9.28196	0.165847	3.94492e-17	-2.35191	-5.61761	0.418667	2.46536e-06	-1.45191	-7.73381	0.187735	1.75182e-12	-0.506767	-1.14883	0.441116	0.252094	ENSG00000259065.1	chr14_73833129_A_G_b38	45769	54	56	0.138614	5.03e-17	0.911716	0.0969788	A	G
rs34421862:74307623:T:G	14	74307623	ENSG00000270576	RP5-1021I20.7	311	ENSG00000259065	AC005520.4	74254058	74270003	37620	lncRNA	T	G	0.127451	0.046729	G	0.00537634	0.0106383	0	91.3694	1.44342e-20	1609	3.58355e-13	-1.53938	-9.28196	0.165847	3.94492e-17	-2.35191	-5.61761	0.418667	2.46536e-06	-1.45191	-7.73381	0.187735	1.75182e-12	-0.506767	-1.14883	0.441116	0.252094	ENSG00000259065.1	chr14_73840920_T_G_b38	53560	54	56	0.138614	5.03e-17	0.911716	0.0969788	T	G
rs58805214:74308515:ATGTTTT:A	14	74308515	-	-	-	ENSG00000259065	AC005520.4	74254058	74270003	38512	lncRNA	ATGTTTT	A	0.127451	0.046729	A	0.00537634	0.0106383	0	91.3694	1.44342e-20	1609	3.58355e-13	-1.53938	-9.28196	0.165847	3.94492e-17	-2.35191	-5.61761	0.418667	2.46536e-06	-1.45191	-7.73381	0.187735	1.75182e-12	-0.506767	-1.14883	0.441116	0.252094	-	-	-	-	-	-	-	-	-	-	-
rs111872568:74302663:G:C	14	74302663	ENSG00000270576	RP5-1021I20.7	4560	ENSG00000259065	AC005520.4	74254058	74270003	32660	lncRNA	G	C	0.127451	0.046729	C	0.00537634	0.0106383	0	91.3694	1.44342e-20	1609	3.58355e-13	-1.53938	-9.28196	0.165847	3.94492e-17	-2.35191	-5.61761	0.418667	2.46536e-06	-1.45191	-7.73381	0.187735	1.75182e-12	-0.506767	-1.14883	0.441116	0.252094	ENSG00000259065.1	chr14_73835960_G_C_b38	48600	54	56	0.138614	5.03e-17	0.911716	0.0969788	G	C
rs34587485:74308298:C:T	14	74308298	ENSG00000270576	RP5-1021I20.7	986	ENSG00000259065	AC005520.4	74254058	74270003	38295	lncRNA	C	T	0.127451	0.046729	T	0.00537634	0.0106383	0	91.3694	1.44342e-20	1609	3.58355e-13	-1.53938	-9.28196	0.165847	3.94492e-17	-2.35191	-5.61761	0.418667	2.46536e-06	-1.45191	-7.73381	0.187735	1.75182e-12	-0.506767	-1.14883	0.441116	0.252094	ENSG00000259065.1	chr14_73841595_C_T_b38	54235	54	56	0.138614	5.03e-17	0.911716	0.0969788	C	T
rs17301552	4	139215618	ENSG00000248397	LINC00498	4392	ENSG00000251372	LINC00499	139230767	139584557	15149	lncRNA	C	T	0.106796	0.0373832	T	0.0591398	0.0106383	1	91.6007	1.28578e-20	1818	3.60684e-13	-1.38066	-9.37807	0.147222	2.12049e-17	-1.17681	-3.12447	0.376643	0.00356897	-1.45694	-9.04646	0.16105	1.01288e-15	0.570893	1.68894	0.338018	0.0928967	ENSG00000251372.5	chr4_138294464_C_T_b38	-15247	43	48	0.118812	1.6e-18	0.980686	0.0984832	C	T
rs11355408:15951008:TA:T	17	15951008	-	-	-	ENSG00000214941	ZSWIM7	15879874	15903031	47977	protein_coding	T	TA	0.420561	0	TA	0.276596	0	1	90.2157	2.56983e-20	910	3.60837e-13	-0.766707	-9.59151	0.079936	5.30126e-18	-0.770833	-4.47397	0.172293	7.76818e-05	-0.749032	-8.37851	0.0893992	4.70954e-14	-0.00126098	-0.00669883	0.188239	0.994662	-	-	-	-	-	-	-	-	-	-	-
rs6502488	17	15937487	ENSG00000011295|ENSG00000141027	TTC19|NCOR1	0	ENSG00000214941	ZSWIM7	15879874	15903031	34456	protein_coding	A	C	0.420561	0	C	0.276596	0	1	90.2157	2.56983e-20	910	3.60837e-13	-0.766707	-9.59151	0.079936	5.30126e-18	-0.770833	-4.47397	0.172293	7.76818e-05	-0.749032	-8.37851	0.0893992	4.70954e-14	-0.00126098	-0.00669883	0.188239	0.994662	ENSG00000214941.7	chr17_16034173_C_A_b38	40343	131	167	0.413366	1.1e-18	-0.527182	0.0526278	C	A
rs200673044:145383549:CA:C	1	145383549	-	-	-	ENSG00000271425	NBPF10	145209145	145358886	24663	protein_coding	CA	C	0.163265	0.0841121	C	0.122222	0.0425532	1	87.4196	1.04011e-19	227	3.64311e-13	-0.840038	-8.84189	0.0950066	6.56877e-16	-0.5848	-3.01509	0.193958	0.00475806	-0.985039	-8.85036	0.111299	3.15289e-15	0.300365	1.46068	0.205633	0.145781	-	-	-	-	-	-	-	-	-	-	-
rs918738:11439679:C:G	16	11439679	ENSG00000175643	RMI2	0	ENSG00000175643	RMI2	11343476	11475519	0	protein_coding	C	G	0.542453	0.00934579	G	0.406977	0.0851064	1	91.7095	1.21768e-20	1944	3.65254e-13	0.622162	9.43219	0.0659616	1.49347e-17	0.380305	2.66361	0.142778	0.0116068	0.6898	9.19863	0.0749894	4.17875e-16	-0.157644	-1.01545	0.155246	0.311204	ENSG00000175643.8	chr16_11345822_C_G_b38	96173	148	199	0.492574	5.21e-19	-0.532248	0.0525041	C	G
rs11975645:30114617:T:C	7	30114617	ENSG00000106086|ENSG00000231519	PLEKHA8|AC007285.7	0	ENSG00000106086	PLEKHA8	30067020	30170099	0	protein_coding	T	C	0.140777	0.0373832	C	0.164835	0.0319149	1	91.1178	1.63689e-20	1447	3.65472e-13	-1.06099	-10.1727	0.104298	1.15783e-19	-0.961688	-4.09654	0.234756	0.000235908	-1.09448	-8.62184	0.126942	1.17412e-14	0.153581	0.6363	0.241366	0.525359	ENSG00000106086.18	chr7_30075001_T_C_b38	47597	59	61	0.15099	0.00846487	0.230973	0.0866512	T	C
rs7536230	1	20730519	-	-	-	ENSG00000162600	OMA1	58881056	59012474	38150537	protein_coding	C	T	0.261682	0	T	0.452128	0	1	91.5347	1.32888e-20	1795	3.68057e-13	0.721632	10.4455	0.0690858	1.88341e-20	0.548343	3.54853	0.154527	0.00112628	0.726454	8.88497	0.0817622	2.58149e-15	-0.025816	-0.16916	0.152613	0.865854	ENSG00000162600.11	chr1_58504691_C_T_b38	-42111	107	129	0.319307	0.00108465	0.164985	0.0495829	C	T
rs11207240:58950155:C:G	1	58950155	ENSG00000173406|ENSG00000162600	DAB1|OMA1	0	ENSG00000162600	OMA1	58881056	59012474	0	protein_coding	C	G	0.261682	0	G	0.452128	0	1	91.5347	1.32888e-20	1795	3.68057e-13	0.721632	10.4455	0.0690858	1.88341e-20	0.548343	3.54853	0.154527	0.00112628	0.726454	8.88497	0.0817622	2.58149e-15	-0.025816	-0.16916	0.152613	0.865854	ENSG00000162600.11	chr1_58484483_C_G_b38	-62319	107	129	0.319307	0.00108465	0.164985	0.0495829	C	G
rs7520008:58992071:T:A	1	58992071	ENSG00000173406|ENSG00000162600	DAB1|OMA1	0	ENSG00000162600	OMA1	58881056	59012474	0	protein_coding	T	A	0.261682	0	A	0.452128	0	1	91.5347	1.32888e-20	1795	3.68057e-13	0.721632	10.4455	0.0690858	1.88341e-20	0.548343	3.54853	0.154527	0.00112628	0.726454	8.88497	0.0817622	2.58149e-15	-0.025816	-0.16916	0.152613	0.865854	ENSG00000162600.11	chr1_58526399_T_A_b38	-20403	107	129	0.319307	0.00108465	0.164985	0.0495829	T	A
rs4912195	1	19879888	-	-	-	ENSG00000162600	OMA1	58881056	59012474	39001168	protein_coding	C	T	0.261682	0	T	0.452128	0	1	91.5347	1.32888e-20	1795	3.68057e-13	0.721632	10.4455	0.0690858	1.88341e-20	0.548343	3.54853	0.154527	0.00112628	0.726454	8.88497	0.0817622	2.58149e-15	-0.025816	-0.16916	0.152613	0.865854	ENSG00000162600.11	chr1_58501669_C_T_b38	-45133	107	129	0.319307	0.00108465	0.164985	0.0495829	C	T
rs1121422:58978040:T:A	1	58978040	ENSG00000173406|ENSG00000162600	DAB1|OMA1	0	ENSG00000162600	OMA1	58881056	59012474	0	protein_coding	T	A	0.261682	0	A	0.452128	0	1	91.5347	1.32888e-20	1795	3.68057e-13	0.721632	10.4455	0.0690858	1.88341e-20	0.548343	3.54853	0.154527	0.00112628	0.726454	8.88497	0.0817622	2.58149e-15	-0.025816	-0.16916	0.152613	0.865854	ENSG00000162600.11	chr1_58512368_T_A_b38	-34434	107	129	0.319307	0.00108465	0.164985	0.0495829	T	A
rs6587818:58969133:C:T	1	58969133	ENSG00000173406|ENSG00000162600	DAB1|OMA1	0	ENSG00000162600	OMA1	58881056	59012474	0	protein_coding	C	T	0.261682	0	T	0.452128	0	1	91.5347	1.32888e-20	1795	3.68057e-13	0.721632	10.4455	0.0690858	1.88341e-20	0.548343	3.54853	0.154527	0.00112628	0.726454	8.88497	0.0817622	2.58149e-15	-0.025816	-0.16916	0.152613	0.865854	ENSG00000162600.11	chr1_58503461_C_T_b38	-43341	107	129	0.319307	0.00108465	0.164985	0.0495829	C	T
rs6687324:58952246:C:G	1	58952246	ENSG00000173406|ENSG00000162600	DAB1|OMA1	0	ENSG00000162600	OMA1	58881056	59012474	0	protein_coding	C	G	0.261682	0	G	0.452128	0	1	91.5347	1.32888e-20	1795	3.68057e-13	0.721632	10.4455	0.0690858	1.88341e-20	0.548343	3.54853	0.154527	0.00112628	0.726454	8.88497	0.0817622	2.58149e-15	-0.025816	-0.16916	0.152613	0.865854	ENSG00000162600.11	chr1_58486574_C_G_b38	-60228	107	129	0.319307	0.00108465	0.164985	0.0495829	C	G
rs7554278:58957066:G:C	1	58957066	ENSG00000173406|ENSG00000162600	DAB1|OMA1	0	ENSG00000162600	OMA1	58881056	59012474	0	protein_coding	G	C	0.261682	0	C	0.452128	0	1	91.5347	1.32888e-20	1795	3.68057e-13	0.721632	10.4455	0.0690858	1.88341e-20	0.548343	3.54853	0.154527	0.00112628	0.726454	8.88497	0.0817622	2.58149e-15	-0.025816	-0.16916	0.152613	0.865854	ENSG00000162600.11	chr1_58491394_G_C_b38	-55408	107	129	0.319307	0.00108465	0.164985	0.0495829	G	C
rs10789063:58973323:A:G	1	58973323	ENSG00000173406|ENSG00000162600	DAB1|OMA1	0	ENSG00000162600	OMA1	58881056	59012474	0	protein_coding	A	G	0.261682	0	G	0.452128	0	1	91.5347	1.32888e-20	1795	3.68057e-13	0.721632	10.4455	0.0690858	1.88341e-20	0.548343	3.54853	0.154527	0.00112628	0.726454	8.88497	0.0817622	2.58149e-15	-0.025816	-0.16916	0.152613	0.865854	ENSG00000162600.11	chr1_58507651_A_G_b38	-39151	107	129	0.319307	0.00108465	0.164985	0.0495829	A	G
rs6587819:58970038:A:G	1	58970038	ENSG00000173406|ENSG00000162600	DAB1|OMA1	0	ENSG00000162600	OMA1	58881056	59012474	0	protein_coding	A	G	0.261682	0	G	0.452128	0	1	91.5347	1.32888e-20	1795	3.68057e-13	0.721632	10.4455	0.0690858	1.88341e-20	0.548343	3.54853	0.154527	0.00112628	0.726454	8.88497	0.0817622	2.58149e-15	-0.025816	-0.16916	0.152613	0.865854	ENSG00000162600.11	chr1_58504366_A_G_b38	-42436	107	129	0.319307	0.00108465	0.164985	0.0495829	A	G
rs67639631:58984949:G:T	1	58984949	ENSG00000173406|ENSG00000162600	DAB1|OMA1	0	ENSG00000162600	OMA1	58881056	59012474	0	protein_coding	G	T	0.261682	0	T	0.452128	0	1	91.5347	1.32888e-20	1795	3.68057e-13	0.721632	10.4455	0.0690858	1.88341e-20	0.548343	3.54853	0.154527	0.00112628	0.726454	8.88497	0.0817622	2.58149e-15	-0.025816	-0.16916	0.152613	0.865854	ENSG00000162600.11	chr1_58519277_G_T_b38	-27525	107	129	0.319307	0.00108465	0.164985	0.0495829	G	T
1:58984297:T:A	1	58984297	-	-	-	ENSG00000162600	OMA1	58881056	59012474	0	protein_coding	T	A	0.261682	0	A	0.452128	0	1	91.5347	1.32888e-20	1795	3.68057e-13	0.721632	10.4455	0.0690858	1.88341e-20	0.548343	3.54853	0.154527	0.00112628	0.726454	8.88497	0.0817622	2.58149e-15	-0.025816	-0.16916	0.152613	0.865854	-	-	-	-	-	-	-	-	-	-	-
rs11581395:58982787:G:T	1	58982787	ENSG00000173406|ENSG00000162600	DAB1|OMA1	0	ENSG00000162600	OMA1	58881056	59012474	0	protein_coding	G	T	0.261682	0	T	0.452128	0	1	91.5347	1.32888e-20	1795	3.68057e-13	0.721632	10.4455	0.0690858	1.88341e-20	0.548343	3.54853	0.154527	0.00112628	0.726454	8.88497	0.0817622	2.58149e-15	-0.025816	-0.16916	0.152613	0.865854	ENSG00000162600.11	chr1_58517115_G_T_b38	-29687	107	129	0.319307	0.00108465	0.164985	0.0495829	G	T
rs67196635:100025564:T:C	7	100025564	ENSG00000078487	ZCWPW1	0	ENSG00000085514	PILRA	99965153	99997719	27845	protein_coding	T	C	0.191589	0	C	0.284946	0.0106383	1	89.8698	3.05511e-20	785	3.70052e-13	-0.785593	-9.64181	0.0814777	3.81793e-18	-0.720395	-4.13898	0.174051	0.000208446	-0.823853	-8.52869	0.0965978	2.00105e-14	0.0520593	0.276557	0.188241	0.782426	ENSG00000085514.15	chr7_100427941_T_C_b38	54496	77	91	0.225248	9.89e-36	0.925765	0.0571175	T	C
rs10693652:100026415:T:TCA	7	100026415	-	-	-	ENSG00000085514	PILRA	99965153	99997719	28696	protein_coding	T	TCA	0.191589	0	TCA	0.284946	0.0106383	1	89.8698	3.05511e-20	785	3.70052e-13	-0.785593	-9.64181	0.0814777	3.81793e-18	-0.720395	-4.13898	0.174051	0.000208446	-0.823853	-8.52869	0.0965978	2.00105e-14	0.0520593	0.276557	0.188241	0.782426	-	-	-	-	-	-	-	-	-	-	-
rs4423214:71173254:C:T	11	71173254	ENSG00000172890	NADSYN1	0	ENSG00000254682	AP002387.2	71159720	71163203	10051	lncRNA	T	C	0.266355	0	C	0.585106	0	1	90.4517	2.2838e-20	1051	3.70362e-13	0.690779	9.15016	0.0754937	9.20739e-17	0.714789	4.71671	0.151544	3.76374e-05	0.706484	8.2586	0.0855453	9.29564e-14	0.0354069	0.21286	0.166339	0.831668	ENSG00000254682.1	chr11_71462208_C_T_b38	13534	94	114	0.282178	6.29e-48	0.957181	0.045731	C	T
rs2276362	11	71174452	ENSG00000172890	NADSYN1	0	ENSG00000254682	AP002387.2	71159720	71163203	11249	lncRNA	G	A	0.266355	0	A	0.585106	0	1	90.4517	2.2838e-20	1051	3.70362e-13	0.690779	9.15016	0.0754937	9.20739e-17	0.714789	4.71671	0.151544	3.76374e-05	0.706484	8.2586	0.0855453	9.29564e-14	0.0354069	0.21286	0.166339	0.831668	ENSG00000254682.1	chr11_71463406_A_G_b38	14732	93	114	0.282178	4.93e-44	0.939761	0.0485062	A	G
rs7938885:71170043:T:C	11	71170043	ENSG00000172890	NADSYN1	0	ENSG00000254682	AP002387.2	71159720	71163203	6840	lncRNA	C	T	0.266355	0	T	0.585106	0	1	90.4517	2.2838e-20	1051	3.70362e-13	0.690779	9.15016	0.0754937	9.20739e-17	0.714789	4.71671	0.151544	3.76374e-05	0.706484	8.2586	0.0855453	9.29564e-14	0.0354069	0.21286	0.166339	0.831668	ENSG00000254682.1	chr11_71458997_T_C_b38	10323	94	114	0.282178	6.29e-48	0.957181	0.045731	T	C
rs12800438	11	71171003	ENSG00000172890	NADSYN1	0	ENSG00000254682	AP002387.2	71159720	71163203	7800	lncRNA	A	G	0.266355	0	G	0.585106	0	1	90.4517	2.2838e-20	1051	3.70362e-13	0.690779	9.15016	0.0754937	9.20739e-17	0.714789	4.71671	0.151544	3.76374e-05	0.706484	8.2586	0.0855453	9.29564e-14	0.0354069	0.21286	0.166339	0.831668	ENSG00000254682.1	chr11_71459957_G_A_b38	11283	94	114	0.282178	6.29e-48	0.957181	0.045731	G	A
rs11723757:120299669:C:T	4	120299669	ENSG00000250412	KLHL2P1	281	ENSG00000245958	AC093752.1	120375946	120473180	76277	transcribed_unprocessed_pseudogene	C	T	0.271277	0.121495	T	0.311111	0.0425532	0	91.2167	1.55792e-20	1544	3.71157e-13	0.653283	10.1093	0.0646219	1.76273e-19	0.592322	4.09722	0.144567	0.000235438	0.634732	8.62725	0.0735729	1.13828e-14	0.131503	0.881139	0.149242	0.379374	ENSG00000245958.6	chr4_119378514_C_T_b38	-76277	95	109	0.273869	6.45e-38	-0.899974	0.0528644	C	T
rs10901484:127654672:T:C	10	127654672	ENSG00000203780	FANK1	0	ENSG00000188690	UROS	127473549	127511827	142845	protein_coding	T	C	0.433962	0.00934579	C	0.274194	0.0106383	1	91.0007	1.73561e-20	1387	3.71446e-13	0.470404	9.83184	0.0478449	1.09958e-18	0.559936	4.40478	0.12712	9.53774e-05	0.457547	8.46159	0.0540733	2.93479e-14	0.128047	1.08717	0.11778	0.278362	ENSG00000188690.12	chr10_125966103_T_C_b38	142855	123	157	0.388614	4.68e-32	-0.603351	0.0406099	T	C
rs66648775:87489562:AAC:A	8	87489562	-	-	-	ENSG00000176623	RMDN1	87480486	87526586	0	protein_coding	AAC	A	0.214286	0.0186916	A	0.188172	0.0106383	1	90.9927	1.74253e-20	1388	3.73195e-13	-0.698597	-9.43084	0.0740758	1.50667e-17	-0.775312	-3.87271	0.200199	0.000450438	-0.707799	-8.7175	0.0811929	6.77936e-15	0.0218245	0.110937	0.19673	0.911786	-	-	-	-	-	-	-	-	-	-	-
rs9994889:120305056:T:G	4	120305056	ENSG00000250412	KLHL2P1	5668	ENSG00000245958	AC093752.1	120375946	120473180	70890	transcribed_unprocessed_pseudogene	T	G	0.271277	0.121495	G	0.313187	0.0319149	0	91.2054	1.56673e-20	1544	3.73257e-13	0.656185	10.1307	0.0647719	1.52978e-19	0.561215	3.76288	0.149145	0.000616232	0.639017	8.77759	0.0728009	4.79707e-15	0.104369	0.695566	0.150049	0.487564	ENSG00000245958.6	chr4_119383901_T_G_b38	-70890	96	110	0.272277	3.87e-39	-0.902534	0.0516159	T	G
rs138325120:120305758:CTT:C	4	120305758	-	-	-	ENSG00000245958	AC093752.1	120375946	120473180	70188	transcribed_unprocessed_pseudogene	CTT	C	0.271277	0.121495	C	0.313187	0.0319149	0	91.2054	1.56673e-20	1544	3.73257e-13	0.656185	10.1307	0.0647719	1.52978e-19	0.561215	3.76288	0.149145	0.000616232	0.639017	8.77759	0.0728009	4.79707e-15	0.104369	0.695566	0.150049	0.487564	-	-	-	-	-	-	-	-	-	-	-
rs78036070:120302802:G:A	4	120302802	ENSG00000250412	KLHL2P1	3414	ENSG00000245958	AC093752.1	120375946	120473180	73144	transcribed_unprocessed_pseudogene	G	A	0.271277	0.121495	A	0.313187	0.0319149	0	91.2054	1.56673e-20	1544	3.73257e-13	0.656185	10.1307	0.0647719	1.52978e-19	0.561215	3.76288	0.149145	0.000616232	0.639017	8.77759	0.0728009	4.79707e-15	0.104369	0.695566	0.150049	0.487564	ENSG00000245958.6	chr4_119381647_G_A_b38	-73144	96	110	0.272277	3.87e-39	-0.902534	0.0516159	G	A
rs9307474:120302496:G:A	4	120302496	ENSG00000250412	KLHL2P1	3108	ENSG00000245958	AC093752.1	120375946	120473180	73450	transcribed_unprocessed_pseudogene	G	A	0.271277	0.121495	A	0.313187	0.0319149	0	91.2054	1.56673e-20	1544	3.73257e-13	0.656185	10.1307	0.0647719	1.52978e-19	0.561215	3.76288	0.149145	0.000616232	0.639017	8.77759	0.0728009	4.79707e-15	0.104369	0.695566	0.150049	0.487564	ENSG00000245958.6	chr4_119381341_G_A_b38	-73450	96	110	0.272277	3.87e-39	-0.902534	0.0516159	G	A
rs10222794:120302351:C:T	4	120302351	ENSG00000250412	KLHL2P1	2963	ENSG00000245958	AC093752.1	120375946	120473180	73595	transcribed_unprocessed_pseudogene	C	T	0.271277	0.121495	T	0.313187	0.0319149	0	91.2054	1.56673e-20	1544	3.73257e-13	0.656185	10.1307	0.0647719	1.52978e-19	0.561215	3.76288	0.149145	0.000616232	0.639017	8.77759	0.0728009	4.79707e-15	0.104369	0.695566	0.150049	0.487564	ENSG00000245958.6	chr4_119381196_C_T_b38	-73595	96	110	0.272277	3.87e-39	-0.902534	0.0516159	C	T
rs150376940:120305404:G:A	4	120305404	ENSG00000250412	KLHL2P1	6016	ENSG00000245958	AC093752.1	120375946	120473180	70542	transcribed_unprocessed_pseudogene	G	A	0.271277	0.121495	A	0.313187	0.0319149	0	91.2054	1.56673e-20	1544	3.73257e-13	0.656185	10.1307	0.0647719	1.52978e-19	0.561215	3.76288	0.149145	0.000616232	0.639017	8.77759	0.0728009	4.79707e-15	0.104369	0.695566	0.150049	0.487564	ENSG00000245958.6	chr4_119384249_G_A_b38	-70542	96	110	0.272277	3.87e-39	-0.902534	0.0516159	G	A
rs28812279:120304152:A:C	4	120304152	ENSG00000250412	KLHL2P1	4764	ENSG00000245958	AC093752.1	120375946	120473180	71794	transcribed_unprocessed_pseudogene	A	C	0.271277	0.121495	C	0.313187	0.0319149	0	91.2054	1.56673e-20	1544	3.73257e-13	0.656185	10.1307	0.0647719	1.52978e-19	0.561215	3.76288	0.149145	0.000616232	0.639017	8.77759	0.0728009	4.79707e-15	0.104369	0.695566	0.150049	0.487564	ENSG00000245958.6	chr4_119382997_A_C_b38	-71794	96	110	0.272277	3.87e-39	-0.902534	0.0516159	A	C
rs76990001:120302639:C:T	4	120302639	ENSG00000250412	KLHL2P1	3251	ENSG00000245958	AC093752.1	120375946	120473180	73307	transcribed_unprocessed_pseudogene	C	T	0.271277	0.121495	T	0.313187	0.0319149	0	91.2054	1.56673e-20	1544	3.73257e-13	0.656185	10.1307	0.0647719	1.52978e-19	0.561215	3.76288	0.149145	0.000616232	0.639017	8.77759	0.0728009	4.79707e-15	0.104369	0.695566	0.150049	0.487564	ENSG00000245958.6	chr4_119381484_C_T_b38	-73307	96	110	0.272277	3.87e-39	-0.902534	0.0516159	C	T
rs11726097:120301499:C:T	4	120301499	ENSG00000250412	KLHL2P1	2111	ENSG00000245958	AC093752.1	120375946	120473180	74447	transcribed_unprocessed_pseudogene	C	T	0.271277	0.121495	T	0.313187	0.0319149	0	91.2054	1.56673e-20	1544	3.73257e-13	0.656185	10.1307	0.0647719	1.52978e-19	0.561215	3.76288	0.149145	0.000616232	0.639017	8.77759	0.0728009	4.79707e-15	0.104369	0.695566	0.150049	0.487564	ENSG00000245958.6	chr4_119380344_C_T_b38	-74447	96	110	0.272277	3.87e-39	-0.902534	0.0516159	C	T
rs7674500:120303593:C:T	4	120303593	ENSG00000250412	KLHL2P1	4205	ENSG00000245958	AC093752.1	120375946	120473180	72353	transcribed_unprocessed_pseudogene	C	T	0.271277	0.121495	T	0.313187	0.0319149	0	91.2054	1.56673e-20	1544	3.73257e-13	0.656185	10.1307	0.0647719	1.52978e-19	0.561215	3.76288	0.149145	0.000616232	0.639017	8.77759	0.0728009	4.79707e-15	0.104369	0.695566	0.150049	0.487564	ENSG00000245958.6	chr4_119382438_C_T_b38	-72353	96	110	0.272277	3.87e-39	-0.902534	0.0516159	C	T
rs10027976:120305042:G:T	4	120305042	ENSG00000250412	KLHL2P1	5654	ENSG00000245958	AC093752.1	120375946	120473180	70904	transcribed_unprocessed_pseudogene	G	T	0.271277	0.121495	T	0.313187	0.0319149	0	91.2054	1.56673e-20	1544	3.73257e-13	0.656185	10.1307	0.0647719	1.52978e-19	0.561215	3.76288	0.149145	0.000616232	0.639017	8.77759	0.0728009	4.79707e-15	0.104369	0.695566	0.150049	0.487564	ENSG00000245958.6	chr4_119383887_G_T_b38	-70904	96	110	0.272277	3.87e-39	-0.902534	0.0516159	G	T
rs10222798:120302419:C:T	4	120302419	ENSG00000250412	KLHL2P1	3031	ENSG00000245958	AC093752.1	120375946	120473180	73527	transcribed_unprocessed_pseudogene	C	T	0.271277	0.121495	T	0.313187	0.0319149	0	91.2054	1.56673e-20	1544	3.73257e-13	0.656185	10.1307	0.0647719	1.52978e-19	0.561215	3.76288	0.149145	0.000616232	0.639017	8.77759	0.0728009	4.79707e-15	0.104369	0.695566	0.150049	0.487564	ENSG00000245958.6	chr4_119381264_C_T_b38	-73527	96	110	0.272277	3.87e-39	-0.902534	0.0516159	C	T
rs10014845:120301077:T:G	4	120301077	ENSG00000250412	KLHL2P1	1689	ENSG00000245958	AC093752.1	120375946	120473180	74869	transcribed_unprocessed_pseudogene	T	G	0.271277	0.121495	G	0.313187	0.0319149	0	91.2054	1.56673e-20	1544	3.73257e-13	0.656185	10.1307	0.0647719	1.52978e-19	0.561215	3.76288	0.149145	0.000616232	0.639017	8.77759	0.0728009	4.79707e-15	0.104369	0.695566	0.150049	0.487564	ENSG00000245958.6	chr4_119379922_T_G_b38	-74869	96	110	0.272277	3.87e-39	-0.902534	0.0516159	T	G
rs10222801:120302350:G:T	4	120302350	ENSG00000250412	KLHL2P1	2962	ENSG00000245958	AC093752.1	120375946	120473180	73596	transcribed_unprocessed_pseudogene	G	T	0.271277	0.121495	T	0.313187	0.0319149	0	91.2054	1.56673e-20	1544	3.73257e-13	0.656185	10.1307	0.0647719	1.52978e-19	0.561215	3.76288	0.149145	0.000616232	0.639017	8.77759	0.0728009	4.79707e-15	0.104369	0.695566	0.150049	0.487564	ENSG00000245958.6	chr4_119381195_G_T_b38	-73596	96	110	0.272277	3.87e-39	-0.902534	0.0516159	G	T
rs10027856:120304874:G:A	4	120304874	ENSG00000250412	KLHL2P1	5486	ENSG00000245958	AC093752.1	120375946	120473180	71072	transcribed_unprocessed_pseudogene	G	A	0.271277	0.121495	A	0.313187	0.0319149	0	91.2054	1.56673e-20	1544	3.73257e-13	0.656185	10.1307	0.0647719	1.52978e-19	0.561215	3.76288	0.149145	0.000616232	0.639017	8.77759	0.0728009	4.79707e-15	0.104369	0.695566	0.150049	0.487564	ENSG00000245958.6	chr4_119383719_G_A_b38	-71072	96	110	0.272277	3.87e-39	-0.902534	0.0516159	G	A
rs7674544:120303714:A:G	4	120303714	ENSG00000250412	KLHL2P1	4326	ENSG00000245958	AC093752.1	120375946	120473180	72232	transcribed_unprocessed_pseudogene	A	G	0.271277	0.121495	G	0.313187	0.0319149	0	91.2054	1.56673e-20	1544	3.73257e-13	0.656185	10.1307	0.0647719	1.52978e-19	0.561215	3.76288	0.149145	0.000616232	0.639017	8.77759	0.0728009	4.79707e-15	0.104369	0.695566	0.150049	0.487564	ENSG00000245958.6	chr4_119382559_A_G_b38	-72232	96	110	0.272277	3.87e-39	-0.902534	0.0516159	A	G
rs10014748:120300988:T:G	4	120300988	ENSG00000250412	KLHL2P1	1600	ENSG00000245958	AC093752.1	120375946	120473180	74958	transcribed_unprocessed_pseudogene	T	G	0.271277	0.121495	G	0.313187	0.0319149	0	91.2054	1.56673e-20	1544	3.73257e-13	0.656185	10.1307	0.0647719	1.52978e-19	0.561215	3.76288	0.149145	0.000616232	0.639017	8.77759	0.0728009	4.79707e-15	0.104369	0.695566	0.150049	0.487564	ENSG00000245958.6	chr4_119379833_T_G_b38	-74958	96	110	0.272277	3.87e-39	-0.902534	0.0516159	T	G
rs3098018:29999109:T:C	6	29999109	ENSG00000204623	ZNRD1-AS1	0	ENSG00000204623	ZNRD1ASP	29968788	30029417	0	transcribed_unitary_pseudogene	T	C	0.485149	0.0560748	C	0.516854	0.0531915	1	91.9702	1.06886e-20	3971	3.73929e-13	0.623627	9.48676	0.0657366	1.04814e-17	0.842527	5.93399	0.141983	9.43239e-07	0.569952	7.53379	0.0756528	5.26458e-12	0.129717	0.8012	0.161903	0.424033	ENSG00000204623.9	chr6_30031332_T_C_b38	-29921	143	181	0.44802	1.57e-17	-0.469906	0.0489988	T	C
6:29996734:T:A	6	29996734	-	-	-	ENSG00000204623	ZNRD1ASP	29968788	30029417	0	transcribed_unitary_pseudogene	T	A	0.485	0.0654206	A	0.516854	0.0531915	1	91.9702	1.06886e-20	3971	3.73929e-13	0.623627	9.48676	0.0657366	1.04814e-17	0.842527	5.93399	0.141983	9.43239e-07	0.569952	7.53379	0.0756528	5.26458e-12	0.129717	0.8012	0.161903	0.424033	-	-	-	-	-	-	-	-	-	-	-
rs2592117	2	233735693	ENSG00000182600	C2orf82	0	ENSG00000182600	SNORC	233721980	233743418	0	protein_coding	T	C	0.379808	0.0280374	C	0.284946	0.0106383	1	91.1214	1.63395e-20	1487	3.749e-13	0.774732	10.2017	0.0759413	9.55042e-20	0.832567	5.24294	0.158798	7.69008e-06	0.726143	7.97703	0.0910294	4.53042e-13	0.101565	0.568417	0.17868	0.570434	ENSG00000182600.9	chr2_232870983_C_T_b38	1969	129	160	0.39604	5.58e-24	0.573618	0.0480349	C	T
rs2675966	2	233735543	ENSG00000182600	C2orf82	0	ENSG00000182600	SNORC	233721980	233743418	0	protein_coding	C	T	0.379808	0.0280374	T	0.284946	0.0106383	1	91.1214	1.63395e-20	1487	3.749e-13	0.774732	10.2017	0.0759413	9.55042e-20	0.832567	5.24294	0.158798	7.69008e-06	0.726143	7.97703	0.0910294	4.53042e-13	0.101565	0.568417	0.17868	0.570434	ENSG00000182600.9	chr2_232870833_T_C_b38	1819	129	160	0.39604	5.58e-24	0.573618	0.0480349	T	C
rs2592116	2	233735709	ENSG00000182600	C2orf82	0	ENSG00000182600	SNORC	233721980	233743418	0	protein_coding	A	G	0.379808	0.0280374	G	0.284946	0.0106383	1	91.1214	1.63395e-20	1487	3.749e-13	0.774732	10.2017	0.0759413	9.55042e-20	0.832567	5.24294	0.158798	7.69008e-06	0.726143	7.97703	0.0910294	4.53042e-13	0.101565	0.568417	0.17868	0.570434	ENSG00000182600.9	chr2_232870999_G_A_b38	1985	129	160	0.39604	5.58e-24	0.573618	0.0480349	G	A
rs2300227:3918158:T:G	20	3918158	ENSG00000101236	RNF24	0	ENSG00000101236	RNF24	3907956	3996205	0	protein_coding	T	G	0.490476	0.0186916	G	0.170213	0	1	91.586	1.29525e-20	1888	3.77331e-13	0.698142	9.6926	0.0720284	2.73956e-18	0.769209	6.47345	0.118825	1.84607e-07	0.640057	7.04843	0.0908084	7.23508e-11	0.189726	1.30578	0.145298	0.193233	ENSG00000101236.16	chr20_3937511_T_G_b38	-78071	145	189	0.467822	1.02e-13	-0.426844	0.0524692	T	G
rs1003380:3921667:G:A	20	3921667	ENSG00000101236	RNF24	0	ENSG00000101236	RNF24	3907956	3996205	0	protein_coding	G	A	0.490476	0.0186916	A	0.170213	0	1	91.586	1.29525e-20	1888	3.77331e-13	0.698142	9.6926	0.0720284	2.73956e-18	0.769209	6.47345	0.118825	1.84607e-07	0.640057	7.04843	0.0908084	7.23508e-11	0.189726	1.30578	0.145298	0.193233	ENSG00000101236.16	chr20_3941020_G_A_b38	-74562	144	186	0.460396	2.95e-14	-0.438924	0.0525899	G	A
rs67040465:100083078:G:A	7	100083078	ENSG00000166924	NYAP1	0	ENSG00000242294	STAG3L5P	99933702	99949523	133555	transcribed_unprocessed_pseudogene	G	A	0.171429	0.0186916	A	0.173913	0.0212766	1	89.8411	3.09923e-20	790	3.77787e-13	-0.660098	-9.61486	0.068654	4.55244e-18	-0.472975	-2.86235	0.16524	0.00705443	-0.692482	-9.03593	0.0766365	1.0767e-15	0.196363	1.23684	0.158762	0.217698	ENSG00000242294.6	chr7_100485455_G_A_b38	149043	72	82	0.20297	2.86e-28	0.614852	0.045594	G	A
rs113459328:100081186:G:A	7	100081186	ENSG00000266372	AC092849.1	195	ENSG00000242294	STAG3L5P	99933702	99949523	131663	transcribed_unprocessed_pseudogene	G	A	0.171429	0.0186916	A	0.173913	0.0212766	1	89.8411	3.09923e-20	790	3.77787e-13	-0.660098	-9.61486	0.068654	4.55244e-18	-0.472975	-2.86235	0.16524	0.00705443	-0.692482	-9.03593	0.0766365	1.0767e-15	0.196363	1.23684	0.158762	0.217698	ENSG00000242294.6	chr7_100483563_G_A_b38	147151	72	82	0.20297	1.09e-27	0.613154	0.0461824	G	A
rs6979335:100089860:T:C	7	100089860	ENSG00000166924	NYAP1	0	ENSG00000242294	STAG3L5P	99933702	99949523	140337	transcribed_unprocessed_pseudogene	T	C	0.171429	0.0186916	C	0.173913	0.0212766	1	89.8411	3.09923e-20	790	3.77787e-13	-0.660098	-9.61486	0.068654	4.55244e-18	-0.472975	-2.86235	0.16524	0.00705443	-0.692482	-9.03593	0.0766365	1.0767e-15	0.196363	1.23684	0.158762	0.217698	-	-	-	-	-	-	-	-	-	-	-
rs61264398:10474497:G:T	11	10474497	ENSG00000133805	AMPD3	0	ENSG00000133805	AMPD3	10329860	10529126	0	protein_coding	G	T	0.44898	0.0841121	T	0.218391	0.0744681	1	91.6619	1.24703e-20	1966	3.78292e-13	-0.58758	-10.0961	0.0581986	1.92381e-19	-0.566237	-4.96854	0.113964	1.76413e-05	-0.578492	-8.18385	0.070687	1.41792e-13	-0.0668993	-0.482065	0.138776	0.630323	-	-	-	-	-	-	-	-	-	-	-
rs17181588	14	42179650	ENSG00000165379	LRFN5	0	ENSG00000165379	LRFN5	42076773	42373752	0	protein_coding	G	T	0.188679	0.00934579	T	0.129032	0.0106383	1	91.4179	1.40883e-20	1744	3.79116e-13	-1.06714	-10.0132	0.106572	3.32799e-19	-1.13995	-4.6291	0.246258	4.89247e-05	-1.03419	-8.36596	0.123619	5.05739e-14	-0.496138	-1.87231	0.264988	0.0627253	ENSG00000165379.13	chr14_41710447_G_T_b38	102877	82	97	0.240099	0.914613	0.00518818	0.0483117	G	T
rs59227318:64512024:C:T	7	64512024	-	-	-	ENSG00000152926	ZNF117	64432150	64467062	44962	protein_coding	T	C	0.0046729	0	C	0.159574	0	0	91.238	1.5414e-20	1598	3.80065e-13	1.24141	9.55389	0.129938	6.77369e-18	1.08745	4.91301	0.221342	2.08586e-05	1.38419	8.19148	0.16898	1.35819e-13	-0.433667	-1.65426	0.262152	0.0997521	-	-	-	-	-	-	-	-	-	-	-
rs4380813:64511564:T:C	7	64511564	-	-	-	ENSG00000152926	ZNF117	64432150	64467062	44502	protein_coding	C	T	0.0046729	0	T	0.159574	0	0	91.238	1.5414e-20	1598	3.80065e-13	1.24141	9.55389	0.129938	6.77369e-18	1.08745	4.91301	0.221342	2.08586e-05	1.38419	8.19148	0.16898	1.35819e-13	-0.433667	-1.65426	0.262152	0.0997521	-	-	-	-	-	-	-	-	-	-	-
17:43522775:TTGTG:T	17	43522775	-	-	-	ENSG00000263503	MAPK8IP1P2	43678235	43679706	155460	processed_pseudogene	TTGTG	T	0.182692	0.0280374	T	0.0434783	0.0212766	0	91.2691	1.51761e-20	1626	3.80757e-13	-1.14297	-9.12215	0.125296	1.10185e-16	-1.43021	-5.77189	0.247788	1.54291e-06	-1.09907	-7.61278	0.144372	3.41363e-12	-0.157519	-0.500423	0.314772	0.617366	-	-	-	-	-	-	-	-	-	-	-
12:75776419:C:CAA	12	75776419	-	-	-	ENSG00000180481	GLIPR1L2	75784869	75826468	8450	protein_coding	C	CAA	0.38835	0.0373832	CAA	0.161111	0.0425532	1	90.7485	1.96885e-20	1255	3.81261e-13	0.944545	9.83623	0.0960272	1.06833e-18	1.08764	4.46502	0.243592	7.97743e-05	0.907028	8.41499	0.107787	3.82695e-14	-0.257624	-1.10741	0.232635	0.269537	-	-	-	-	-	-	-	-	-	-	-
12:75777491:C:T	12	75777491	-	-	-	ENSG00000180481	GLIPR1L2	75784869	75826468	7378	protein_coding	C	T	0.38835	0.0373832	T	0.161111	0.0425532	1	90.7485	1.96885e-20	1255	3.81261e-13	0.944545	9.83623	0.0960272	1.06833e-18	1.08764	4.46502	0.243592	7.97743e-05	0.907028	8.41499	0.107787	3.82695e-14	-0.257624	-1.10741	0.232635	0.269537	-	-	-	-	-	-	-	-	-	-	-
12:120906910:G:A	12	120906910	-	-	-	ENSG00000257218	GATC	120884247	120901552	5358	protein_coding	A	G	0.443396	0.00934579	G	0.0638298	0	1	90.4179	2.32276e-20	1073	3.84565e-13	0.890299	10.0069	0.0889685	3.47044e-19	0.98198	3.13155	0.313576	0.00350264	0.87223	8.97838	0.0971478	1.50338e-15	0.118276	0.599685	0.197231	0.549442	-	-	-	-	-	-	-	-	-	-	-
rs4441928	6	86241894	ENSG00000135317	SNX14	0	ENSG00000203875	SNHG5	86360209	86388650	118315	lncRNA	C	T	0.345794	0	T	0.298913	0.0212766	1	90.4139	2.32744e-20	1073	3.8534e-13	0.697479	9.07307	0.0768735	1.50859e-16	0.561685	3.16357	0.177548	0.00321691	0.780621	8.96692	0.0870556	1.60658e-15	-0.279971	-1.62601	0.172184	0.105633	ENSG00000203875.10	chr6_85532176_T_C_b38	-146560	124	156	0.386139	2.33e-28	0.615276	0.0455163	T	C
rs10690219:58981291:T:TTTG	3	58981291	-	-	-	ENSG00000242428	C3orf67-AS1	58810163	59004819	0	lncRNA	TTTG	T	0.259434	0.00934579	T	0.271739	0.0212766	1	91.0719	1.67486e-20	1503	3.88422e-13	-0.706204	-9.53858	0.0740367	7.48352e-18	-0.778125	-4.48776	0.173388	7.45626e-05	-0.723888	-8.42211	0.0859509	3.67498e-14	-0.0964403	-0.51377	0.187711	0.60802	-	-	-	-	-	-	-	-	-	-	-
rs1107143:15686581:T:C	16	15686581	ENSG00000166780	C16orf45	0	ENSG00000263335	AF001548.2	15820531	15826850	133950	lncRNA	C	T	0.403846	0.0280374	T	0.0769231	0.0319149	1	90.56	2.1635e-20	1165	3.88909e-13	-0.824791	-10.0037	0.0824488	3.54516e-19	-0.846982	-4.41619	0.19179	9.2207e-05	-0.809929	-8.42954	0.0960822	3.52278e-14	-0.0544226	-0.318931	0.170641	0.750135	ENSG00000263335.1	chr16_15592724_T_C_b38	-133950	113	139	0.344059	1.95e-23	-0.677743	0.0577002	T	C
rs11729991:120292700:A:T	4	120292700	ENSG00000250412	KLHL2P1	0	ENSG00000245958	AC093752.1	120375946	120473180	83246	transcribed_unprocessed_pseudogene	A	T	0.274725	0.149533	T	0.272222	0.0425532	0	91.1184	1.63644e-20	1544	3.89865e-13	0.651668	9.94569	0.0655226	5.1976e-19	0.590733	3.53692	0.167019	0.00116328	0.640142	8.86615	0.0722007	2.87809e-15	0.0220507	0.138765	0.158907	0.889785	ENSG00000245958.6	chr4_119371545_A_T_b38	-83246	96	109	0.269802	1.17e-33	-0.872008	0.0564644	A	T
rs2549778	5	96204254	ENSG00000247121	CTD-2260A17.2	0	ENSG00000164308	ERAP2	96211690	96255407	7436	protein_coding	C	T	0.378505	0	T	0.228723	0	1	91.0438	1.69859e-20	1488	3.89993e-13	-0.825132	-9.21777	0.0895153	5.96403e-17	-1.01642	-6.79647	0.149551	7.00624e-08	-0.777609	-6.69715	0.11611	4.59172e-10	-0.281759	-1.46417	0.192436	0.144827	ENSG00000164308.16	chr5_96868551_T_C_b38	-7388	128	155	0.383663	1.1e-27	-0.970471	0.0731055	T	C
rs12916563:101099076:G:A	15	101099076	ENSG00000259205|ENSG00000259540	PRKXP1|RP11-526I2.1	0	ENSG00000140471	LINS1	101099574	101143435	498	protein_coding	G	A	0.25	0.00934579	A	0.324176	0.0319149	1	91.6717	1.24094e-20	2037	3.90038e-13	0.882248	9.97882	0.0884121	4.17742e-19	0.822264	4.84669	0.169655	2.54706e-05	0.893306	8.2572	0.108185	9.36958e-14	0.0741894	0.392204	0.18916	0.695354	ENSG00000140471.16	chr15_100558871_G_A_b38	-44343	90	103	0.25495	0.0559751	0.144079	0.0748441	G	A
rs372178702:37633423:TTGTGTGTG:T	19	37633423	-	-	-	ENSG00000226686	LINC01535	37742787	37756437	109364	lncRNA	TTGTGTGTG	T	0.365385	0.0280374	T	0.211957	0.0212766	1	90.1724	2.62614e-20	963	3.90221e-13	-0.811608	-9.26667	0.0875836	4.35353e-17	-0.780437	-3.30476	0.236155	0.00220121	-0.888413	-8.9023	0.0997959	2.33536e-15	0.299253	1.41833	0.210989	0.157758	-	-	-	-	-	-	-	-	-	-	-
rs71373560:43493504:C:T	17	43493504	ENSG00000159314	ARHGAP27	0	ENSG00000263503	MAPK8IP1P2	43678235	43679706	184731	processed_pseudogene	C	T	0.198113	0.00934579	T	0.0869565	0.0212766	1	91.2157	1.55869e-20	1626	3.91062e-13	-0.98445	-9.33231	0.105488	2.85054e-17	-1.12331	-5.42395	0.207102	4.43997e-06	-0.966702	-7.86107	0.122973	8.64922e-13	0.0460986	0.18071	0.255098	0.856791	ENSG00000263503.1	chr17_45416138_C_T_b38	-186202	82	92	0.227723	1.53e-17	0.964581	0.100543	C	T
rs12952504:43495235:C:G	17	43495235	ENSG00000159314	ARHGAP27	0	ENSG00000263503	MAPK8IP1P2	43678235	43679706	183000	processed_pseudogene	C	G	0.198113	0.00934579	G	0.0869565	0.0212766	1	91.2157	1.55869e-20	1626	3.91062e-13	-0.98445	-9.33231	0.105488	2.85054e-17	-1.12331	-5.42395	0.207102	4.43997e-06	-0.966702	-7.86107	0.122973	8.64922e-13	0.0460986	0.18071	0.255098	0.856791	ENSG00000263503.1	chr17_45417869_C_G_b38	-184471	81	91	0.2275	1.86e-18	0.990276	0.09969	C	G
rs56378631:43496465:T:C	17	43496465	-	-	-	ENSG00000263503	MAPK8IP1P2	43678235	43679706	181770	processed_pseudogene	T	C	0.198113	0.00934579	C	0.0869565	0.0212766	1	91.2157	1.55869e-20	1626	3.91062e-13	-0.98445	-9.33231	0.105488	2.85054e-17	-1.12331	-5.42395	0.207102	4.43997e-06	-0.966702	-7.86107	0.122973	8.64922e-13	0.0460986	0.18071	0.255098	0.856791	-	-	-	-	-	-	-	-	-	-	-
rs12952764:43497210:G:A	17	43497210	ENSG00000159314	ARHGAP27	0	ENSG00000263503	MAPK8IP1P2	43678235	43679706	181025	processed_pseudogene	G	A	0.198113	0.00934579	A	0.0869565	0.0212766	1	91.2157	1.55869e-20	1626	3.91062e-13	-0.98445	-9.33231	0.105488	2.85054e-17	-1.12331	-5.42395	0.207102	4.43997e-06	-0.966702	-7.86107	0.122973	8.64922e-13	0.0460986	0.18071	0.255098	0.856791	ENSG00000263503.1	chr17_45419844_G_A_b38	-182496	82	92	0.227723	1.53e-17	0.964581	0.100543	G	A
rs12940792:43492357:C:T	17	43492357	ENSG00000159314	ARHGAP27	0	ENSG00000263503	MAPK8IP1P2	43678235	43679706	185878	processed_pseudogene	C	T	0.198113	0.00934579	T	0.0869565	0.0212766	1	91.2157	1.55869e-20	1626	3.91062e-13	-0.98445	-9.33231	0.105488	2.85054e-17	-1.12331	-5.42395	0.207102	4.43997e-06	-0.966702	-7.86107	0.122973	8.64922e-13	0.0460986	0.18071	0.255098	0.856791	ENSG00000263503.1	chr17_45414991_C_T_b38	-187349	82	92	0.227723	1.53e-17	0.964581	0.100543	C	T
rs34915103:43493560:C:G	17	43493560	ENSG00000159314	ARHGAP27	0	ENSG00000263503	MAPK8IP1P2	43678235	43679706	184675	processed_pseudogene	C	G	0.198113	0.00934579	G	0.0869565	0.0212766	1	91.2157	1.55869e-20	1626	3.91062e-13	-0.98445	-9.33231	0.105488	2.85054e-17	-1.12331	-5.42395	0.207102	4.43997e-06	-0.966702	-7.86107	0.122973	8.64922e-13	0.0460986	0.18071	0.255098	0.856791	ENSG00000263503.1	chr17_45416194_C_G_b38	-186146	82	92	0.227723	1.53e-17	0.964581	0.100543	C	G
rs12946723:43496828:C:T	17	43496828	ENSG00000159314	ARHGAP27	0	ENSG00000263503	MAPK8IP1P2	43678235	43679706	181407	processed_pseudogene	C	T	0.198113	0.00934579	T	0.0869565	0.0212766	1	91.2157	1.55869e-20	1626	3.91062e-13	-0.98445	-9.33231	0.105488	2.85054e-17	-1.12331	-5.42395	0.207102	4.43997e-06	-0.966702	-7.86107	0.122973	8.64922e-13	0.0460986	0.18071	0.255098	0.856791	-	-	-	-	-	-	-	-	-	-	-
rs34286926:43495852:A:G	17	43495852	ENSG00000159314	ARHGAP27	0	ENSG00000263503	MAPK8IP1P2	43678235	43679706	182383	processed_pseudogene	A	G	0.198113	0.00934579	G	0.0869565	0.0212766	1	91.2157	1.55869e-20	1626	3.91062e-13	-0.98445	-9.33231	0.105488	2.85054e-17	-1.12331	-5.42395	0.207102	4.43997e-06	-0.966702	-7.86107	0.122973	8.64922e-13	0.0460986	0.18071	0.255098	0.856791	-	-	-	-	-	-	-	-	-	-	-
rs35884427:43495216:G:A	17	43495216	ENSG00000159314	ARHGAP27	0	ENSG00000263503	MAPK8IP1P2	43678235	43679706	183019	processed_pseudogene	G	A	0.198113	0.00934579	A	0.0869565	0.0212766	1	91.2157	1.55869e-20	1626	3.91062e-13	-0.98445	-9.33231	0.105488	2.85054e-17	-1.12331	-5.42395	0.207102	4.43997e-06	-0.966702	-7.86107	0.122973	8.64922e-13	0.0460986	0.18071	0.255098	0.856791	ENSG00000263503.1	chr17_45417850_G_A_b38	-184490	82	92	0.227723	1.53e-17	0.964581	0.100543	G	A
rs1361387:28412929:T:G	6	28412929	ENSG00000187987	ZSCAN23	1650	ENSG00000187987	ZSCAN23	28399707	28411279	1650	protein_coding	G	T	0.518692	0	T	0.324468	0	1	90.6507	2.06749e-20	1227	3.91429e-13	0.690556	8.58967	0.0803938	3.21441e-15	0.673359	3.02795	0.222381	0.00460094	0.744231	9.02675	0.0824472	1.13561e-15	-0.123155	-0.644297	0.191147	0.520172	ENSG00000187987.9	chr6_28445152_T_G_b38	1650	148	198	0.490099	7.09e-07	0.338563	0.0655926	T	G
rs2532329	17	44350090	ENSG00000228696	ARL17B	2060	ENSG00000238083	LRRC37A2	44588877	44633016	238787	protein_coding	G	A	0.220588	0.046729	A	0.0380435	0.0212766	0	90.5399	2.18533e-20	1165	3.92834e-13	-1.18563	-9.707	0.122141	2.49314e-18	-1.41153	-4.86654	0.290047	2.39927e-05	-1.12823	-8.17659	0.137982	1.47721e-13	0.0185292	0.0684982	0.270507	0.945462	ENSG00000238083.7	chr17_46272724_G_A_b38	-238787	85	98	0.242574	1.99e-44	1.20528	0.0617162	G	A
rs2912187:52216557:A:C	15	52216557	ENSG00000138594|ENSG00000259556	TMOD3|RP11-56B16.2	0	ENSG00000138594	TMOD3	52121825	52239492	0	protein_coding	A	C	0.397196	0	C	0.21978	0.0319149	1	90.3439	2.41025e-20	1059	3.93843e-13	0.498927	8.83716	0.0564579	6.76826e-16	0.510132	5.75184	0.0886903	1.63979e-06	0.546283	7.56705	0.0721923	4.38756e-12	0.0450781	0.356094	0.12659	0.722172	ENSG00000138594.13	chr15_51924360_A_C_b38	94732	121	156	0.386139	3.49e-05	-0.185023	0.0434575	A	C
rs111344110:99895309:C:G	7	99895309	ENSG00000214300	SPDYE3	10016	ENSG00000242294	STAG3L5P	99933702	99949523	38393	transcribed_unprocessed_pseudogene	C	G	0.160194	0.0373832	G	0.146739	0.0212766	1	89.7532	3.23852e-20	790	3.94766e-13	-0.679455	-8.59599	0.0790432	3.08967e-15	-0.391113	-1.83176	0.213517	0.0755088	-0.780989	-9.29504	0.0840221	2.38037e-16	0.379311	2.02444	0.187366	0.0443473	ENSG00000242294.6	chr7_100297686_C_G_b38	-38726	71	81	0.200495	1.75e-33	0.654379	0.04255	C	G
rs147076928:70573681:AT:A	16	70573681	-	-	-	ENSG00000223496	EXOSC6	70280681	70285843	287838	protein_coding	AT	A	0.47449	0.0841121	A	0.253012	0.117021	0	89.8217	3.12945e-20	819	3.95474e-13	-0.4673	-9.52759	0.0490471	8.03791e-18	-0.690804	-5.01996	0.137612	1.51043e-05	-0.418576	-8.03876	0.0520697	3.20635e-13	-0.100933	-0.805557	0.125296	0.421521	-	-	-	-	-	-	-	-	-	-	-
rs12123331:242314167:G:T	1	242314167	ENSG00000180287|ENSG00000272865	PLD5|RP11-561I11.4	0	ENSG00000272865	AL591686.2	242310532	242372431	0	lncRNA	G	T	0.294393	0	T	0.204301	0.0106383	1	91.5536	1.31643e-20	1954	3.96908e-13	0.866479	10.0047	0.0866075	3.52214e-19	0.80721	3.5765	0.225698	0.00104178	0.875404	8.87481	0.0986392	2.73762e-15	0.0123132	0.0567573	0.216945	0.954799	ENSG00000272865.1	chr1_242150865_G_T_b38	3351	85	94	0.232673	5.32e-08	-0.603353	0.105701	G	T
rs7736289:82378220:G:A	5	82378220	ENSG00000152422	XRCC4	0	ENSG00000152422	XRCC4	82373317	82649606	0	protein_coding	A	G	0.466667	0.0186916	G	0.413978	0.0106383	1	91.199	1.57179e-20	1638	3.9726e-13	-0.725001	-9.39449	0.077173	1.90671e-17	-0.914943	-4.05764	0.225487	0.000264164	-0.741175	-8.64492	0.0857354	1.02861e-14	-0.13166	-0.640804	0.20546	0.522434	ENSG00000152422.15	chr5_83082401_G_A_b38	4903	142	191	0.472772	5.25e-15	-0.543079	0.0628858	G	A
rs10079680:82378565:C:T	5	82378565	ENSG00000152422	XRCC4	0	ENSG00000152422	XRCC4	82373317	82649606	0	protein_coding	T	C	0.466667	0.0186916	C	0.413978	0.0106383	1	91.199	1.57179e-20	1638	3.9726e-13	-0.725001	-9.39449	0.077173	1.90671e-17	-0.914943	-4.05764	0.225487	0.000264164	-0.741175	-8.64492	0.0857354	1.02861e-14	-0.13166	-0.640804	0.20546	0.522434	ENSG00000152422.15	chr5_83082746_C_T_b38	5248	142	191	0.472772	5.25e-15	-0.543079	0.0628858	C	T
rs11750799:82378802:G:T	5	82378802	ENSG00000152422	XRCC4	0	ENSG00000152422	XRCC4	82373317	82649606	0	protein_coding	T	G	0.466667	0.0186916	G	0.413978	0.0106383	1	91.199	1.57179e-20	1638	3.9726e-13	-0.725001	-9.39449	0.077173	1.90671e-17	-0.914943	-4.05764	0.225487	0.000264164	-0.741175	-8.64492	0.0857354	1.02861e-14	-0.13166	-0.640804	0.20546	0.522434	ENSG00000152422.15	chr5_83082983_G_T_b38	5485	142	191	0.472772	5.25e-15	-0.543079	0.0628858	G	T
rs7736296:82378240:G:T	5	82378240	ENSG00000152422	XRCC4	0	ENSG00000152422	XRCC4	82373317	82649606	0	protein_coding	T	G	0.466667	0.0186916	G	0.413978	0.0106383	1	91.199	1.57179e-20	1638	3.9726e-13	-0.725001	-9.39449	0.077173	1.90671e-17	-0.914943	-4.05764	0.225487	0.000264164	-0.741175	-8.64492	0.0857354	1.02861e-14	-0.13166	-0.640804	0.20546	0.522434	ENSG00000152422.15	chr5_83082421_G_T_b38	4923	142	191	0.472772	5.25e-15	-0.543079	0.0628858	G	T
rs8060042:70145675:G:A	16	70145675	ENSG00000090857	PDPR	1854	ENSG00000223496	EXOSC6	70280681	70285843	135006	protein_coding	G	A	0.367647	0.046729	A	0.401235	0.138298	0	89.7945	3.17227e-20	819	4.00885e-13	0.459957	10.2845	0.0447233	5.50803e-20	0.469765	3.604	0.130345	0.000964681	0.439341	8.76389	0.0501308	5.19112e-15	0.0455112	0.423074	0.107573	0.672727	-	-	-	-	-	-	-	-	-	-	-
rs35417167:64783432:C:T	7	64783432	ENSG00000252102|ENSG00000200130	SNORA63	8200	ENSG00000234585	CCT6P3	64498732	64535091	248341	transcribed_unprocessed_pseudogene	C	T	0.349057	0.00934579	T	0.164894	0	1	91.0391	1.70258e-20	1527	4.01156e-13	-0.947113	-9.8905	0.0957599	7.47659e-19	-0.803439	-3.27075	0.245643	0.00241332	-0.991928	-8.96333	0.110665	1.64036e-15	0.0945019	0.4088	0.231169	0.683154	ENSG00000234585.6	chr7_65318519_C_T_b38	280159	119	149	0.368812	1.34e-25	0.831163	0.0663656	C	T
rs114530617:99901602:T:C	7	99901602	-	-	-	ENSG00000085514	PILRA	99965153	99997719	63551	protein_coding	T	C	0.169811	0.00934579	C	0.148352	0.0319149	1	89.7081	3.31231e-20	785	4.01205e-13	-0.943857	-9.98971	0.094483	3.88764e-19	-0.959745	-4.2455	0.226062	0.000152585	-0.937487	-8.46663	0.110727	2.85171e-14	-0.071688	-0.310172	0.231123	0.756776	-	-	-	-	-	-	-	-	-	-	-
rs3991498:99904969:A:G	7	99904969	-	-	-	ENSG00000085514	PILRA	99965153	99997719	60184	protein_coding	A	G	0.169811	0.00934579	G	0.148352	0.0319149	1	89.7081	3.31231e-20	785	4.01205e-13	-0.943857	-9.98971	0.094483	3.88764e-19	-0.959745	-4.2455	0.226062	0.000152585	-0.937487	-8.46663	0.110727	2.85171e-14	-0.071688	-0.310172	0.231123	0.756776	-	-	-	-	-	-	-	-	-	-	-
17:44360941:T:C	17	44360941	-	-	-	ENSG00000120071	KANSL1	44107282	44302755	58186	protein_coding	T	C	0.19	0.0654206	C	0.0222222	0.0425532	0	91.2883	1.5031e-20	1739	4.03323e-13	-1.0972	-9.13209	0.120147	1.03386e-16	-1.3551	-4.75049	0.285254	3.40103e-05	-1.12076	-8.28983	0.135197	7.7893e-14	-0.132601	-0.485974	0.272856	0.627554	-	-	-	-	-	-	-	-	-	-	-
rs113925422:44046934:T:A	17	44046934	ENSG00000186868	MAPT	0	ENSG00000263503	MAPK8IP1P2	43678235	43679706	367228	processed_pseudogene	T	A	0.177419	0.130841	A	0.0478723	0	0	91.1511	1.60988e-20	1626	4.03906e-13	-1.16942	-9.60067	0.121806	4.99386e-18	-1.28586	-5.41013	0.237677	4.63024e-06	-1.13528	-7.86648	0.144319	8.39282e-13	0.0316004	0.116236	0.271864	0.90759	-	-	-	-	-	-	-	-	-	-	-
rs4754264:107722540:C:A	11	107722540	ENSG00000110660	SLC35F2	0	ENSG00000110660	SLC35F2	107661717	107799019	0	protein_coding	C	A	0.386792	0.00934579	A	0.5	0.0106383	1	90.7865	1.93181e-20	1359	4.05087e-13	-0.728248	-9.99618	0.0728527	3.72503e-19	-0.845058	-4.31271	0.195946	0.0001252	-0.698101	-8.49629	0.0821654	2.40777e-14	-0.115981	-0.633794	0.182995	0.52699	ENSG00000110660.14	chr11_107851814_C_A_b38	-76479	134	174	0.430693	1.93e-30	0.826032	0.0578865	C	A
rs10960776:12744070:C:T	9	12744070	ENSG00000235448	RP11-3L8.3	0	ENSG00000153714	LURAP1L	12775019	12823059	30949	protein_coding	C	T	0.261682	0	T	0.472826	0.0212766	1	91.0436	1.69876e-20	1548	4.05759e-13	0.799852	10.2151	0.0783006	8.73638e-20	0.988199	5.81728	0.169873	1.34421e-06	0.71822	7.56325	0.0949617	4.47994e-12	0.188145	1.05371	0.178555	0.293376	ENSG00000153714.5	chr9_12744071_C_T_b38	-30950	89	102	0.252475	0.00884211	-0.245676	0.092701	C	T
rs7129960:68622456:A:G	11	68622456	ENSG00000110090	CPT1A	10578	ENSG00000197345	MRPL21	68658744	68671303	36288	protein_coding	A	G	0.303738	0	G	0.196809	0	1	90.4743	2.25811e-20	1165	4.05917e-13	0.604613	9.6674	0.0625415	3.23015e-18	0.466908	2.94471	0.158558	0.00571131	0.644277	9.0445	0.0712342	1.02443e-15	-0.0951207	-0.585191	0.162546	0.559125	ENSG00000197345.12	chr11_68854988_A_G_b38	-48847	91	106	0.262376	1.46e-47	-0.834759	0.040167	A	G
rs632984:68620271:C:T	11	68620271	ENSG00000110090	CPT1A	8393	ENSG00000197345	MRPL21	68658744	68671303	38473	protein_coding	C	T	0.303738	0	T	0.196809	0	1	90.4743	2.25811e-20	1165	4.05917e-13	0.604613	9.6674	0.0625415	3.23015e-18	0.466908	2.94471	0.158558	0.00571131	0.644277	9.0445	0.0712342	1.02443e-15	-0.0951207	-0.585191	0.162546	0.559125	ENSG00000197345.12	chr11_68852803_C_T_b38	-51032	91	106	0.262376	1.46e-47	-0.834759	0.040167	C	T
rs610442:68621003:T:C	11	68621003	ENSG00000110090	CPT1A	9125	ENSG00000197345	MRPL21	68658744	68671303	37741	protein_coding	T	C	0.303738	0	C	0.196809	0	1	90.4743	2.25811e-20	1165	4.05917e-13	0.604613	9.6674	0.0625415	3.23015e-18	0.466908	2.94471	0.158558	0.00571131	0.644277	9.0445	0.0712342	1.02443e-15	-0.0951207	-0.585191	0.162546	0.559125	ENSG00000197345.12	chr11_68853535_T_C_b38	-50300	91	106	0.262376	1.46e-47	-0.834759	0.040167	T	C
rs11228383:68623228:T:G	11	68623228	ENSG00000110090	CPT1A	11350	ENSG00000197345	MRPL21	68658744	68671303	35516	protein_coding	T	G	0.303738	0	G	0.196809	0	1	90.4743	2.25811e-20	1165	4.05917e-13	0.604613	9.6674	0.0625415	3.23015e-18	0.466908	2.94471	0.158558	0.00571131	0.644277	9.0445	0.0712342	1.02443e-15	-0.0951207	-0.585191	0.162546	0.559125	ENSG00000197345.12	chr11_68855760_T_G_b38	-48075	91	106	0.262376	1.46e-47	-0.834759	0.040167	T	G
rs7107137:68623712:A:G	11	68623712	ENSG00000110090	CPT1A	11834	ENSG00000197345	MRPL21	68658744	68671303	35032	protein_coding	A	G	0.303738	0	G	0.196809	0	1	90.4743	2.25811e-20	1165	4.05917e-13	0.604613	9.6674	0.0625415	3.23015e-18	0.466908	2.94471	0.158558	0.00571131	0.644277	9.0445	0.0712342	1.02443e-15	-0.0951207	-0.585191	0.162546	0.559125	ENSG00000197345.12	chr11_68856244_A_G_b38	-47591	91	106	0.262376	1.46e-47	-0.834759	0.040167	A	G
rs611268:68620849:C:T	11	68620849	ENSG00000110090	CPT1A	8971	ENSG00000197345	MRPL21	68658744	68671303	37895	protein_coding	C	T	0.303738	0	T	0.196809	0	1	90.4743	2.25811e-20	1165	4.05917e-13	0.604613	9.6674	0.0625415	3.23015e-18	0.466908	2.94471	0.158558	0.00571131	0.644277	9.0445	0.0712342	1.02443e-15	-0.0951207	-0.585191	0.162546	0.559125	ENSG00000197345.12	chr11_68853381_C_T_b38	-50454	91	106	0.262376	1.46e-47	-0.834759	0.040167	C	T
rs615644:68621806:G:C	11	68621806	ENSG00000110090	CPT1A	9928	ENSG00000197345	MRPL21	68658744	68671303	36938	protein_coding	G	C	0.303738	0	C	0.196809	0	1	90.4743	2.25811e-20	1165	4.05917e-13	0.604613	9.6674	0.0625415	3.23015e-18	0.466908	2.94471	0.158558	0.00571131	0.644277	9.0445	0.0712342	1.02443e-15	-0.0951207	-0.585191	0.162546	0.559125	ENSG00000197345.12	chr11_68854338_G_C_b38	-49497	91	106	0.262376	1.46e-47	-0.834759	0.040167	G	C
rs10052341:153402703:A:G	5	153402703	ENSG00000055147	FAM114A2	0	ENSG00000055147	FAM114A2	153369708	153418496	0	protein_coding	G	A	0.331776	0	A	0.382979	0	1	90.8122	1.9071e-20	1380	4.06086e-13	0.596408	9.64412	0.0618416	3.76074e-18	0.744842	4.74059	0.15712	3.50352e-05	0.572368	8.26674	0.0692375	8.87691e-14	0.220856	1.43686	0.153707	0.152429	ENSG00000055147.18	chr5_154023143_A_G_b38	-15762	109	138	0.341584	0.0388917	-0.105969	0.0508916	A	G
rs690592:153429459:T:C	5	153429459	ENSG00000037749	MFAP3	0	ENSG00000055147	FAM114A2	153369708	153418496	10963	protein_coding	C	T	0.331776	0	T	0.382979	0	1	90.8122	1.9071e-20	1380	4.06086e-13	0.596408	9.64412	0.0618416	3.76074e-18	0.744842	4.74059	0.15712	3.50352e-05	0.572368	8.26674	0.0692375	8.87691e-14	0.220856	1.43686	0.153707	0.152429	ENSG00000055147.18	chr5_154049899_T_C_b38	10994	109	138	0.341584	0.0388917	-0.105969	0.0508916	T	C
rs12887667:74264833:C:G	14	74264833	ENSG00000259065	RP5-1021I20.1	0	ENSG00000259065	AC005520.4	74254058	74270003	0	lncRNA	C	G	0.121495	0	G	0.0212766	0	0	91.1068	1.6459e-20	1609	4.08625e-13	-1.48434	-9.59094	0.154764	5.32082e-18	-1.53346	-4.11461	0.372686	0.000223806	-1.51473	-8.61259	0.175874	1.23804e-14	0.168981	0.443238	0.381242	0.658106	ENSG00000259065.1	chr14_73798130_C_G_b38	10770	55	58	0.143564	9.65e-30	1.09683	0.0782504	C	G
rs61792236:108519:A:G	4	108519	ENSG00000250238	Z95704.3	1519	ENSG00000250312	ZNF718	124383	196092	15864	protein_coding	A	G	0.168224	0	G	0.33871	0.0106383	1	89.782	3.19209e-20	831	4.09301e-13	-0.946443	-10.0395	0.0942723	2.79885e-19	-1.13057	-4.41603	0.256014	9.22512e-05	-0.890142	-8.38336	0.10618	4.58139e-14	-0.210151	-0.908798	0.231241	0.364626	ENSG00000250312.6	chr4_108634_A_G_b38	-15846	67	71	0.175743	1.87e-15	0.789598	0.0896469	A	G
rs12093719:41016099:G:T	1	41016099	ENSG00000117010	ZNF684	2258	ENSG00000164002	EXO5	40974413	40982228	33871	protein_coding	G	T	0.122642	0.00934579	T	0.354839	0.0106383	1	91.0244	1.71516e-20	1549	4.09943e-13	-0.687269	-9.14708	0.0751353	9.39127e-17	-0.774345	-5.06749	0.152806	1.30827e-05	-0.713806	-8.08362	0.0883027	2.49277e-13	0.080718	0.512662	0.157449	0.608793	ENSG00000164002.11	chr1_40550427_G_T_b38	41686	53	54	0.133663	0.00061743	0.282919	0.0810129	G	T
rs71497377:77703132:T:TGGGGC	9	77703132	-	-	-	ENSG00000106733	NMRK1	77675489	77703133	0	protein_coding	T	TGGGGC	0.373737	0.0747664	TGGGGC	0.0989011	0.0319149	1	91.2246	1.55182e-20	1720	4.11846e-13	0.971262	9.91489	0.09796	6.36742e-19	0.989551	3.50628	0.282222	0.0012666	0.927705	8.88429	0.104421	2.59168e-15	-0.229935	-0.950451	0.241922	0.34311	-	-	-	-	-	-	-	-	-	-	-
rs7792525:99972122:A:G	7	99972122	ENSG00000085514	PILRA	0	ENSG00000242294	STAG3L5P	99933702	99949523	22599	transcribed_unprocessed_pseudogene	A	G	0.182243	0	G	0.134409	0.0106383	1	89.6567	3.39858e-20	790	4.14277e-13	-0.635182	-8.49981	0.0747291	5.6342e-15	-0.434692	-1.91796	0.226644	0.0633049	-0.71156	-9.27244	0.0767392	2.71639e-16	0.319441	1.70413	0.187451	0.0900174	ENSG00000242294.6	chr7_100374499_A_G_b38	38087	70	80	0.19802	6.9e-33	0.651649	0.0429829	A	G
rs1230358	5	96211741	ENSG00000247121|ENSG00000164308	CTD-2260A17.2|ERAP2	0	ENSG00000164308	ERAP2	96211690	96255407	0	protein_coding	G	T	0.383178	0	T	0.25	0.0212766	1	90.9207	1.80647e-20	1488	4.14762e-13	-0.817622	-9.53358	0.0857624	7.73075e-18	-0.947883	-6.38728	0.148402	2.39328e-07	-0.7841	-7.07978	0.110752	6.12234e-11	-0.212539	-1.14176	0.18615	0.255013	ENSG00000164308.16	chr5_96876037_T_G_b38	98	128	155	0.383663	1.25e-27	-0.95786	0.0722632	T	G
12:120977933:CT:C	12	120977933	-	-	-	ENSG00000257218	GATC	120884247	120901552	76381	protein_coding	C	CT	0.385714	0.0186916	CT	0.133333	0.0425532	1	90.2658	2.50629e-20	1073	4.1495e-13	0.811581	9.96612	0.0814339	4.54241e-19	0.933068	3.32738	0.280421	0.0020701	0.785348	8.89912	0.08825	2.37869e-15	0.112914	0.536164	0.210597	0.592483	-	-	-	-	-	-	-	-	-	-	-
rs113677423:44355750:C:T	17	44355750	ENSG00000228696	ARL17B	0	ENSG00000120071	KANSL1	44107282	44302755	52995	protein_coding	C	T	0.19802	0.0560748	T	0.0333333	0.0425532	0	91.2217	1.55404e-20	1739	4.16991e-13	-1.07584	-9.33392	0.115261	2.82107e-17	-1.24034	-4.5431	0.273017	6.32402e-05	-1.09905	-8.40131	0.130819	4.13688e-14	-0.106862	-0.408831	0.261385	0.683132	-	-	-	-	-	-	-	-	-	-	-
rs2957321:44336594:G:A	17	44336594	ENSG00000262539	RP11-259G18.3	323	ENSG00000238083	LRRC37A2	44588877	44633016	252283	protein_coding	A	G	0.219626	0	G	0.0795455	0.0638298	1	90.4172	2.32351e-20	1165	4.17673e-13	-1.05421	-9.64845	0.109262	3.656e-18	-1.12252	-4.30698	0.260628	0.000127335	-1.04664	-8.47745	0.123462	2.68104e-14	0.206026	0.831443	0.247793	0.406784	ENSG00000238083.7	chr17_46259228_G_A_b38	-252283	87	100	0.247525	1.97e-41	-1.17874	0.0641969	G	A
rs143555493:44336619:AGGG:A	17	44336619	-	-	-	ENSG00000238083	LRRC37A2	44588877	44633016	252258	protein_coding	A	AGGG	0.219626	0	AGGG	0.0795455	0.0638298	1	90.4172	2.32351e-20	1165	4.17673e-13	-1.05421	-9.64845	0.109262	3.656e-18	-1.12252	-4.30698	0.260628	0.000127335	-1.04664	-8.47745	0.123462	2.68104e-14	0.206026	0.831443	0.247793	0.406784	-	-	-	-	-	-	-	-	-	-	-
rs12947718	17	43493101	ENSG00000159314	ARHGAP27	0	ENSG00000263503	MAPK8IP1P2	43678235	43679706	185134	processed_pseudogene	G	A	0.198113	0.00934579	A	0.0860215	0.0106383	1	91.0803	1.66786e-20	1626	4.18452e-13	-0.984166	-9.32529	0.105537	2.98274e-17	-1.12331	-5.42395	0.207102	4.43997e-06	-0.965343	-7.85246	0.122935	9.07375e-13	0.041113	0.161282	0.254915	0.872046	ENSG00000263503.1	chr17_45415735_G_A_b38	-186605	79	89	0.220297	2.26e-19	1.01564	0.0988905	G	A
rs10932775	2	219195799	ENSG00000127838|ENSG00000237281	PNKD|AC021016.8	0	ENSG00000261338	AC021016.1	219120042	219122089	73710	lncRNA	G	A	0.490196	0.046729	A	0.379121	0.0319149	1	89.8528	3.08121e-20	881	4.18855e-13	-0.703115	-10.2613	0.068521	6.42828e-20	-0.6517	-3.22789	0.201896	0.00270854	-0.69194	-8.91254	0.0776366	2.20099e-15	0.0123966	0.0706147	0.175553	0.94378	ENSG00000261338.2	chr2_218331076_G_A_b38	75757	148	200	0.49505	2.73e-22	0.579427	0.0511309	G	A
rs6974286:100098296:C:T	7	100098296	ENSG00000166924	NYAP1	5874	ENSG00000121716	PILRB	99949799	99965356	132940	protein_coding	C	T	0.165049	0.0373832	T	0.302198	0.0319149	1	89.6597	3.39351e-20	802	4.19942e-13	-0.660235	-9.65152	0.0684074	3.58333e-18	-0.410758	-2.23181	0.184047	0.0321286	-0.711234	-9.2021	0.0772904	4.09486e-16	0.175175	1.16208	0.150743	0.246683	ENSG00000121716.20	chr7_100500673_C_T_b38	148497	77	89	0.220297	3.2e-34	0.712765	0.0455435	C	T
rs12461883:6428759:A:G	19	6428759	ENSG00000181240	SLC25A41	0	ENSG00000181240	SLC25A41	6426048	6433790	0	protein_coding	A	G	0.348485	0.0747664	G	0.47561	0.12766	0	90.5171	2.21032e-20	1237	4.21882e-13	-0.72562	-9.41992	0.0770304	1.61719e-17	-0.846327	-4.77627	0.177194	3.14766e-05	-0.728757	-8.22827	0.0885676	1.10346e-13	-0.142663	-0.800284	0.178266	0.424562	-	-	-	-	-	-	-	-	-	-	-
rs1834648:98945167:C:T	4	98945167	ENSG00000163116	STPG2	0	ENSG00000163116	STPG2	98105244	99064627	0	protein_coding	C	T	0.415094	0.00934579	T	0.430108	0.0106383	1	91.6167	1.27549e-20	2157	4.24516e-13	0.615538	9.84204	0.0625417	1.0283e-18	0.603916	4.33434	0.139333	0.000117464	0.641288	8.53407	0.0751445	1.94053e-14	0.0334025	0.219872	0.151918	0.826211	-	-	-	-	-	-	-	-	-	-	-
rs1510189	16	56100524	ENSG00000246379	RP11-461O7.1	26375	ENSG00000246379	AC040168.1	56017921	56225030	0	lncRNA	T	C	0.476636	0	C	0.451613	0.0106383	1	91.0088	1.72861e-20	1596	4.25693e-13	-0.619996	-8.72257	0.0710795	1.39545e-15	-1.0367	-6.28178	0.165032	3.29057e-07	-0.575889	-7.1797	0.0802107	3.58788e-11	-0.202358	-1.14486	0.176753	0.253729	ENSG00000246379.6	chr16_56066612_T_C_b38	-124482	144	194	0.480198	0.0997428	-0.107223	0.0647644	T	C
17:44354549:C:G	17	44354549	-	-	-	ENSG00000120071	KANSL1	44107282	44302755	51794	protein_coding	C	G	0.21	0.0654206	G	0.032967	0.0319149	0	91.1681	1.59625e-20	1739	4.28317e-13	-1.09838	-9.64553	0.113875	3.72643e-18	-1.20534	-4.8711	0.247448	2.36657e-05	-1.09605	-8.21221	0.133466	1.2082e-13	-0.131701	-0.537215	0.245155	0.591758	-	-	-	-	-	-	-	-	-	-	-
rs2389802:120325732:C:A	4	120325732	ENSG00000260091	RP11-33B1.4	4756	ENSG00000245958	AC093752.1	120375946	120473180	50214	transcribed_unprocessed_pseudogene	C	A	0.247619	0.0186916	A	0.281915	0	1	90.9287	1.79921e-20	1544	4.28643e-13	0.620662	10.125	0.0612997	1.58851e-19	0.576994	4.08874	0.141118	0.000241324	0.610834	8.61458	0.0709071	1.22407e-14	0.100939	0.693234	0.145606	0.489023	ENSG00000245958.6	chr4_119404577_C_A_b38	-50214	96	108	0.268657	3.73e-39	-0.930459	0.0531949	C	A
rs7824894:144338990:T:C	8	144338990	ENSG00000181638|ENSG00000264668	ZFP41	0	ENSG00000253716	MINCR	144362331	144363860	23341	lncRNA	T	C	0.462617	0	C	0.317204	0.0106383	1	91.032	1.70861e-20	1629	4.29467e-13	0.564615	9.53076	0.0592413	7.8738e-18	0.491309	3.7453	0.13118	0.000647765	0.602151	8.77524	0.0686193	4.86266e-15	-0.0281876	-0.209255	0.134704	0.834477	ENSG00000253716.5	chr8_143256820_T_C_b38	-24870	137	165	0.408416	9.89e-26	-0.695599	0.0553304	T	C
rs71644851:175215879:A:C	4	175215879	ENSG00000164118	CEP44	0	ENSG00000164118	CEP44	175204881	175254531	0	protein_coding	C	A	0.257282	0.0373832	A	0.369565	0.0212766	1	91.0806	1.66759e-20	1672	4.3022e-13	-0.721172	-9.81198	0.0734991	1.25283e-18	-0.952494	-5.17104	0.184198	9.56257e-06	-0.657224	-8.02128	0.081935	3.53636e-13	-0.277931	-1.55018	0.17929	0.122789	ENSG00000164118.12	chr4_174294728_A_C_b38	9294	76	83	0.231844	0.220916	-0.0826939	0.0672946	A	C
rs6975729	7	100028187	ENSG00000146834	MEPCE	0	ENSG00000242294	STAG3L5P	99933702	99949523	78664	transcribed_unprocessed_pseudogene	C	T	0.191589	0	T	0.154255	0	1	89.5682	3.5524e-20	790	4.33026e-13	-0.630077	-8.75675	0.0719533	1.12502e-15	-0.350628	-1.6986	0.206422	0.0982687	-0.704788	-9.31037	0.0756993	2.17646e-16	0.28424	1.58717	0.179085	0.114163	ENSG00000242294.6	chr7_100430564_C_T_b38	94152	75	85	0.210396	1.19e-25	0.59692	0.0475909	C	T
rs4074838	7	100032665	ENSG00000241357	RP11-758P17.2	215	ENSG00000242294	STAG3L5P	99933702	99949523	83142	transcribed_unprocessed_pseudogene	G	A	0.191589	0	A	0.154255	0	1	89.5682	3.5524e-20	790	4.33026e-13	-0.630077	-8.75675	0.0719533	1.12502e-15	-0.350628	-1.6986	0.206422	0.0982687	-0.704788	-9.31037	0.0756993	2.17646e-16	0.28424	1.58717	0.179085	0.114163	ENSG00000242294.6	chr7_100435042_G_A_b38	98630	74	84	0.207921	7.11e-25	0.589231	0.0480472	G	A
rs6970806:100021618:A:C	7	100021618	ENSG00000078487	ZCWPW1	0	ENSG00000242294	STAG3L5P	99933702	99949523	72095	transcribed_unprocessed_pseudogene	A	C	0.191589	0	C	0.154255	0	1	89.5682	3.5524e-20	790	4.33026e-13	-0.630077	-8.75675	0.0719533	1.12502e-15	-0.350628	-1.6986	0.206422	0.0982687	-0.704788	-9.31037	0.0756993	2.17646e-16	0.28424	1.58717	0.179085	0.114163	ENSG00000242294.6	chr7_100423995_A_C_b38	87583	73	83	0.205446	4.71e-26	0.601742	0.047427	A	C
rs11763414:100016844:C:G	7	100016844	ENSG00000078487	ZCWPW1	0	ENSG00000242294	STAG3L5P	99933702	99949523	67321	transcribed_unprocessed_pseudogene	C	G	0.191589	0	G	0.154255	0	1	89.5682	3.5524e-20	790	4.33026e-13	-0.630077	-8.75675	0.0719533	1.12502e-15	-0.350628	-1.6986	0.206422	0.0982687	-0.704788	-9.31037	0.0756993	2.17646e-16	0.28424	1.58717	0.179085	0.114163	ENSG00000242294.6	chr7_100419221_C_G_b38	82809	72	82	0.20297	2.64e-25	0.594763	0.0478936	C	G
rs1073	7	100031612	ENSG00000146834	MEPCE	0	ENSG00000242294	STAG3L5P	99933702	99949523	82089	transcribed_unprocessed_pseudogene	G	A	0.191589	0	A	0.154255	0	1	89.5682	3.5524e-20	790	4.33026e-13	-0.630077	-8.75675	0.0719533	1.12502e-15	-0.350628	-1.6986	0.206422	0.0982687	-0.704788	-9.31037	0.0756993	2.17646e-16	0.28424	1.58717	0.179085	0.114163	ENSG00000242294.6	chr7_100433989_G_A_b38	97577	75	85	0.210396	1.19e-25	0.59692	0.0475909	G	A
rs60257855:100026780:G:C	7	100026780	ENSG00000146834	MEPCE	0	ENSG00000242294	STAG3L5P	99933702	99949523	77257	transcribed_unprocessed_pseudogene	G	C	0.191589	0	C	0.154255	0	1	89.5682	3.5524e-20	790	4.33026e-13	-0.630077	-8.75675	0.0719533	1.12502e-15	-0.350628	-1.6986	0.206422	0.0982687	-0.704788	-9.31037	0.0756993	2.17646e-16	0.28424	1.58717	0.179085	0.114163	ENSG00000242294.6	chr7_100429157_G_C_b38	92745	75	85	0.210396	1.19e-25	0.59692	0.0475909	G	C
rs3919:100031502:C:CCTATTCTCTAGCCCTT	7	100031502	-	-	-	ENSG00000242294	STAG3L5P	99933702	99949523	81979	transcribed_unprocessed_pseudogene	C	CCTATTCTCTAGCCCTT	0.191589	0	CCTATTCTCTAGCCCTT	0.154255	0	1	89.5682	3.5524e-20	790	4.33026e-13	-0.630077	-8.75675	0.0719533	1.12502e-15	-0.350628	-1.6986	0.206422	0.0982687	-0.704788	-9.31037	0.0756993	2.17646e-16	0.28424	1.58717	0.179085	0.114163	-	-	-	-	-	-	-	-	-	-	-
rs67163493:100023838:C:T	7	100023838	ENSG00000078487	ZCWPW1	0	ENSG00000242294	STAG3L5P	99933702	99949523	74315	transcribed_unprocessed_pseudogene	C	T	0.191589	0	T	0.154255	0	1	89.5682	3.5524e-20	790	4.33026e-13	-0.630077	-8.75675	0.0719533	1.12502e-15	-0.350628	-1.6986	0.206422	0.0982687	-0.704788	-9.31037	0.0756993	2.17646e-16	0.28424	1.58717	0.179085	0.114163	ENSG00000242294.6	chr7_100426215_C_T_b38	89803	72	82	0.20297	2.64e-25	0.594763	0.0478936	C	T
rs367546488:100037900:AAAT:A	7	100037900	-	-	-	ENSG00000242294	STAG3L5P	99933702	99949523	88377	transcribed_unprocessed_pseudogene	AAAT	A	0.191589	0	A	0.154255	0	1	89.5682	3.5524e-20	790	4.33026e-13	-0.630077	-8.75675	0.0719533	1.12502e-15	-0.350628	-1.6986	0.206422	0.0982687	-0.704788	-9.31037	0.0756993	2.17646e-16	0.28424	1.58717	0.179085	0.114163	-	-	-	-	-	-	-	-	-	-	-
rs67315960:100015124:A:G	7	100015124	ENSG00000078487	ZCWPW1	0	ENSG00000242294	STAG3L5P	99933702	99949523	65601	transcribed_unprocessed_pseudogene	A	G	0.191589	0	G	0.154255	0	1	89.5682	3.5524e-20	790	4.33026e-13	-0.630077	-8.75675	0.0719533	1.12502e-15	-0.350628	-1.6986	0.206422	0.0982687	-0.704788	-9.31037	0.0756993	2.17646e-16	0.28424	1.58717	0.179085	0.114163	ENSG00000242294.6	chr7_100417501_A_G_b38	81089	73	83	0.205446	4.71e-26	0.601742	0.047427	A	G
rs6957928:100014313:G:A	7	100014313	ENSG00000078487	ZCWPW1	0	ENSG00000242294	STAG3L5P	99933702	99949523	64790	transcribed_unprocessed_pseudogene	G	A	0.191589	0	A	0.154255	0	1	89.5682	3.5524e-20	790	4.33026e-13	-0.630077	-8.75675	0.0719533	1.12502e-15	-0.350628	-1.6986	0.206422	0.0982687	-0.704788	-9.31037	0.0756993	2.17646e-16	0.28424	1.58717	0.179085	0.114163	ENSG00000242294.6	chr7_100416690_G_A_b38	80278	72	82	0.20297	2.64e-25	0.594763	0.0478936	G	A
rs140443760:100036227:TAGG:T	7	100036227	-	-	-	ENSG00000242294	STAG3L5P	99933702	99949523	86704	transcribed_unprocessed_pseudogene	TAGG	T	0.191589	0	T	0.154255	0	1	89.5682	3.5524e-20	790	4.33026e-13	-0.630077	-8.75675	0.0719533	1.12502e-15	-0.350628	-1.6986	0.206422	0.0982687	-0.704788	-9.31037	0.0756993	2.17646e-16	0.28424	1.58717	0.179085	0.114163	-	-	-	-	-	-	-	-	-	-	-
rs7800667:100038945:C:T	7	100038945	ENSG00000240211	RP11-758P17.3	2818	ENSG00000242294	STAG3L5P	99933702	99949523	89422	transcribed_unprocessed_pseudogene	C	T	0.191589	0	T	0.154255	0	1	89.5682	3.5524e-20	790	4.33026e-13	-0.630077	-8.75675	0.0719533	1.12502e-15	-0.350628	-1.6986	0.206422	0.0982687	-0.704788	-9.31037	0.0756993	2.17646e-16	0.28424	1.58717	0.179085	0.114163	ENSG00000242294.6	chr7_100441322_C_T_b38	104910	74	84	0.207921	7.11e-25	0.589231	0.0480472	C	T
rs11764818:100043055:G:A	7	100043055	ENSG00000240211	RP11-758P17.3	6928	ENSG00000242294	STAG3L5P	99933702	99949523	93532	transcribed_unprocessed_pseudogene	G	A	0.191589	0	A	0.154255	0	1	89.5682	3.5524e-20	790	4.33026e-13	-0.630077	-8.75675	0.0719533	1.12502e-15	-0.350628	-1.6986	0.206422	0.0982687	-0.704788	-9.31037	0.0756993	2.17646e-16	0.28424	1.58717	0.179085	0.114163	ENSG00000242294.6	chr7_100445432_G_A_b38	109020	74	84	0.207921	7.11e-25	0.589231	0.0480472	G	A
rs1709471:64558687:G:T	7	64558687	ENSG00000226002	RP11-460N20.5	0	ENSG00000152926	ZNF117	64432150	64467062	91625	protein_coding	T	G	0.0046729	0	G	0.145161	0.0106383	0	90.9753	1.75774e-20	1598	4.33409e-13	1.3938	9.88119	0.141056	7.94915e-19	1.09791	4.49488	0.244257	7.30006e-05	1.51067	8.41258	0.179573	3.87999e-14	-0.41499	-1.43891	0.288405	0.151847	ENSG00000152926.14	chr7_65098309_G_T_b38	107501	5	5	0.0123762	0.000439378	1.24867	0.347912	G	T
rs79618308:29036121:T:G	7	29036121	ENSG00000272568|ENSG00000106066	CTB-113D17.1|CPVL	0	ENSG00000272568	AC005162.2	29019583	29052983	0	lncRNA	T	G	0.0961538	0.0280374	G	0.101124	0.0531915	1	91.3764	1.43838e-20	1955	4.33896e-13	-0.959731	-9.29911	0.103207	3.53179e-17	-1.06123	-4.65373	0.228038	4.54496e-05	-0.973439	-8.3498	0.116582	5.54365e-14	0.147725	0.620563	0.23805	0.535643	ENSG00000272568.5	chr7_28996505_T_G_b38	16538	39	41	0.101485	9.45e-23	0.888842	0.0772996	T	G
rs77215789:29036257:C:T	7	29036257	ENSG00000272568|ENSG00000106066	CTB-113D17.1|CPVL	0	ENSG00000272568	AC005162.2	29019583	29052983	0	lncRNA	C	T	0.0961538	0.0280374	T	0.101124	0.0531915	1	91.3764	1.43838e-20	1955	4.33896e-13	-0.959731	-9.29911	0.103207	3.53179e-17	-1.06123	-4.65373	0.228038	4.54496e-05	-0.973439	-8.3498	0.116582	5.54365e-14	0.147725	0.620563	0.23805	0.535643	ENSG00000272568.5	chr7_28996641_C_T_b38	16674	40	42	0.10396	1.62e-21	0.868993	0.0786269	C	T
rs12340000:3176753:G:A	9	3176753	ENSG00000236511	RP11-32F11.2	4836	ENSG00000227835	CARM1P1	2907073	3053408	123345	transcribed_unprocessed_pseudogene	G	A	0.377358	0.00934579	A	0.470238	0.106383	0	91.5597	1.31236e-20	2149	4.35168e-13	-0.589423	-8.81312	0.0668802	7.88008e-16	-0.781647	-6.10331	0.128069	5.64569e-07	-0.585435	-7.36949	0.0794404	1.28872e-11	-0.250866	-1.50881	0.166268	0.133036	ENSG00000227835.8	chr9_3176753_G_A_b38	123345	135	173	0.428218	0.488738	0.0386456	0.0556932	G	A
rs7655786	4	174327618	ENSG00000164106	SCRG1	87	ENSG00000164106	SCRG1	174305852	174327531	87	protein_coding	C	T	0.542056	0	T	0.430851	0	1	90.4914	2.23893e-20	1261	4.35633e-13	0.618719	9.50049	0.065125	9.58645e-18	0.616399	3.66871	0.168015	0.000804349	0.643217	8.77679	0.0732862	4.81943e-15	-0.151167	-0.99052	0.152613	0.3232	ENSG00000164106.7	chr4_173406467_C_T_b38	87	133	172	0.425743	2.35e-27	-0.489771	0.0372282	C	T
rs10078661:82477955:G:A	5	82477955	ENSG00000152422	XRCC4	0	ENSG00000152422	XRCC4	82373317	82649606	0	protein_coding	G	A	0.490291	0.0373832	A	0.252747	0.0319149	1	91.0142	1.7239e-20	1638	4.35705e-13	0.783912	9.51832	0.0823582	8.53754e-18	0.620581	2.75998	0.22485	0.00913642	0.831264	9.13218	0.0910258	6.15362e-16	-0.0816081	-0.412757	0.197715	0.680257	ENSG00000152422.15	chr5_83182136_G_A_b38	104638	122	157	0.388614	1.19e-12	-0.502197	0.0651207	G	A
rs9884834	4	102571	ENSG00000250238	Z95704.3	3274	ENSG00000250312	ZNF718	124383	196092	21812	protein_coding	T	C	0.158879	0	C	0.297872	0	1	89.6529	3.40501e-20	831	4.36602e-13	-0.934121	-9.59275	0.0973778	5.25843e-18	-1.25616	-4.17759	0.300689	0.000186201	-0.880603	-8.49709	0.103636	2.39678e-14	-0.276581	-1.01961	0.271261	0.30923	ENSG00000250312.6	chr4_102685_T_C_b38	-21795	62	67	0.165842	3.97e-13	0.723324	0.0915338	T	C
rs28752145:103290:G:A	4	103290	ENSG00000250238	Z95704.3	2555	ENSG00000250312	ZNF718	124383	196092	21093	protein_coding	G	A	0.158879	0	A	0.297872	0	1	89.6529	3.40501e-20	831	4.36602e-13	-0.934121	-9.59275	0.0973778	5.25843e-18	-1.25616	-4.17759	0.300689	0.000186201	-0.880603	-8.49709	0.103636	2.39678e-14	-0.276581	-1.01961	0.271261	0.30923	ENSG00000250312.6	chr4_103404_G_A_b38	-21076	62	66	0.163366	1.56e-14	0.780282	0.0922992	G	A
rs9872061:170194001:T:A	3	170194001	ENSG00000013297|ENSG00000013293	CLDN11|SLC7A14	0	ENSG00000285051	SLC7A14-AS1	170166427	170578782	0	lncRNA	T	A	0.19697	0.0747664	A	0.471591	0.0638298	1	90.9717	1.76096e-20	1618	4.39636e-13	0.502563	9.83915	0.0510779	1.04799e-18	0.334596	2.44633	0.136775	0.0195984	0.516071	9.21885	0.0559799	3.71393e-16	-0.138557	-1.22892	0.112747	0.220647	-	-	-	-	-	-	-	-	-	-	-
rs782729:66326411:G:A	3	66326411	ENSG00000144741	SLC25A26	0	ENSG00000144741	SLC25A26	66119285	66438540	0	protein_coding	A	G	0.593137	0.046729	G	0.290323	0.0106383	1	91.4278	1.40184e-20	2039	4.41043e-13	-0.583185	-9.40593	0.0620019	1.77061e-17	-0.539809	-3.42636	0.157546	0.00157931	-0.618944	-8.92681	0.0693354	2.02667e-15	0.054597	0.423945	0.128783	0.672093	ENSG00000144741.17	chr3_66275987_G_A_b38	142377	145	192	0.475248	1.62e-17	-0.512026	0.0534174	G	A
rs782728	3	66326302	ENSG00000144741	SLC25A26	0	ENSG00000144741	SLC25A26	66119285	66438540	0	protein_coding	A	G	0.593137	0.046729	G	0.290323	0.0106383	1	91.4278	1.40184e-20	2039	4.41043e-13	-0.583185	-9.40593	0.0620019	1.77061e-17	-0.539809	-3.42636	0.157546	0.00157931	-0.618944	-8.92681	0.0693354	2.02667e-15	0.054597	0.423945	0.128783	0.672093	ENSG00000144741.17	chr3_66275878_G_A_b38	142268	144	191	0.472772	1.8e-17	-0.509763	0.0532767	G	A
rs7682352:44649810:C:T	4	44649810	ENSG00000177752	YIPF7	0	ENSG00000151806	GUF1	44680437	44702945	30627	protein_coding	T	C	0.369159	0	C	0.632979	0	1	90.8842	1.83967e-20	1555	4.41404e-13	-0.771293	-9.67663	0.0797067	3.04109e-18	-1.01954	-5.05967	0.201503	1.33959e-05	-0.724152	-8.07985	0.0896245	2.54611e-13	-0.167877	-0.958084	0.175221	0.339257	ENSG00000151806.13	chr4_44647793_C_T_b38	-30764	127	163	0.403465	0.00256639	0.194575	0.0635232	C	T
rs7808743:64717208:G:A	7	64717208	ENSG00000225414	RP11-746P2.1	4207	ENSG00000234585	CCT6P3	64498732	64535091	182117	transcribed_unprocessed_pseudogene	G	A	0.338095	0.0186916	A	0.146739	0.0212766	1	90.8375	1.88315e-20	1527	4.43701e-13	-0.977846	-9.80764	0.0997025	1.28903e-18	-0.816878	-3.39256	0.240785	0.00173282	-1.04253	-8.90663	0.117051	2.2776e-15	0.168808	0.721864	0.23385	0.471279	ENSG00000234585.6	chr7_65256860_G_A_b38	218500	118	148	0.366337	5.88e-25	0.824091	0.0670359	G	A
rs78138873:64717510:A:C	7	64717510	ENSG00000225414	RP11-746P2.1	3905	ENSG00000234585	CCT6P3	64498732	64535091	182419	transcribed_unprocessed_pseudogene	A	C	0.338095	0.0186916	C	0.146739	0.0212766	1	90.8375	1.88315e-20	1527	4.43701e-13	-0.977846	-9.80764	0.0997025	1.28903e-18	-0.816878	-3.39256	0.240785	0.00173282	-1.04253	-8.90663	0.117051	2.2776e-15	0.168808	0.721864	0.23385	0.471279	-	-	-	-	-	-	-	-	-	-	-
rs113034585:64717376:G:A	7	64717376	ENSG00000225414	RP11-746P2.1	4039	ENSG00000234585	CCT6P3	64498732	64535091	182285	transcribed_unprocessed_pseudogene	G	A	0.338095	0.0186916	A	0.146739	0.0212766	1	90.8375	1.88315e-20	1527	4.43701e-13	-0.977846	-9.80764	0.0997025	1.28903e-18	-0.816878	-3.39256	0.240785	0.00173282	-1.04253	-8.90663	0.117051	2.2776e-15	0.168808	0.721864	0.23385	0.471279	ENSG00000234585.6	chr7_65257028_G_A_b38	218668	118	147	0.363861	6.3e-25	0.831306	0.0676823	G	A
rs2292239	12	56482180	ENSG00000065361	ERBB3	0	ENSG00000197728	RPS26	56435135	56438481	43699	protein_coding	G	T	0.346154	0.0280374	T	0.39011	0.0319149	1	89.2067	4.2561e-20	676	4.4394e-13	-0.636858	-9.68818	0.0657355	2.81974e-18	-0.444539	-3.15781	0.140775	0.00326667	-0.711214	-8.9014	0.0798992	2.34751e-15	0.12494	0.796682	0.156826	0.426646	ENSG00000197728.9	chr12_56088396_T_G_b38	46543	105	127	0.314356	8.07e-39	-0.945717	0.0544624	T	G
rs10942321:82379019:G:T	5	82379019	ENSG00000152422	XRCC4	0	ENSG00000152422	XRCC4	82373317	82649606	0	protein_coding	T	G	0.466667	0.0186916	G	0.414894	0	1	90.9719	1.76076e-20	1638	4.45021e-13	-0.723839	-9.37495	0.0772099	2.1638e-17	-0.914943	-4.05764	0.225487	0.000264164	-0.740362	-8.63177	0.0857717	1.10915e-14	-0.132436	-0.644143	0.205601	0.520272	ENSG00000152422.15	chr5_83083200_G_T_b38	5702	142	191	0.472772	5.25e-15	-0.543079	0.0628858	G	T
rs6868416:82380139:G:T	5	82380139	ENSG00000152422	XRCC4	0	ENSG00000152422	XRCC4	82373317	82649606	0	protein_coding	T	G	0.466667	0.0186916	G	0.414894	0	1	90.9719	1.76076e-20	1638	4.45021e-13	-0.723839	-9.37495	0.0772099	2.1638e-17	-0.914943	-4.05764	0.225487	0.000264164	-0.740362	-8.63177	0.0857717	1.10915e-14	-0.132436	-0.644143	0.205601	0.520272	ENSG00000152422.15	chr5_83084320_G_T_b38	6822	142	191	0.472772	5.25e-15	-0.543079	0.0628858	G	T
rs1478485:82380527:G:A	5	82380527	ENSG00000152422	XRCC4	0	ENSG00000152422	XRCC4	82373317	82649606	0	protein_coding	A	G	0.466667	0.0186916	G	0.414894	0	1	90.9719	1.76076e-20	1638	4.45021e-13	-0.723839	-9.37495	0.0772099	2.1638e-17	-0.914943	-4.05764	0.225487	0.000264164	-0.740362	-8.63177	0.0857717	1.10915e-14	-0.132436	-0.644143	0.205601	0.520272	ENSG00000152422.15	chr5_83084708_G_A_b38	7210	142	191	0.472772	5.25e-15	-0.543079	0.0628858	G	A
rs17690703	17	43925297	ENSG00000264589	MAPT-AS1	0	ENSG00000214401	KANSL1-AS1	44270942	44274089	345645	lncRNA	C	T	0.27451	0.046729	T	0.0706522	0.0212766	1	90.8282	1.89195e-20	1525	4.4519e-13	-0.99535	-9.50178	0.104754	9.50686e-18	-1.08664	-4.8384	0.224586	2.61142e-05	-0.983504	-8.21085	0.119781	1.21751e-13	-0.161209	-0.664488	0.242607	0.507196	ENSG00000214401.4	chr17_45847931_C_T_b38	-345645	96	116	0.287129	5e-30	0.891014	0.0631021	C	T
rs10596321:183312524:TAA:T	3	183312524	-	-	-	ENSG00000114796	KLHL24	183353398	183402307	40874	protein_coding	TAA	T	0.186275	0.046729	T	0.0434783	0.0212766	0	90.7609	1.95664e-20	1475	4.45316e-13	-0.698939	-9.43628	0.0740693	1.45447e-17	-1.04877	-5.35247	0.195941	5.51602e-06	-0.650262	-7.88112	0.0825089	7.73642e-13	-0.252904	-1.27307	0.198657	0.204575	-	-	-	-	-	-	-	-	-	-	-
rs28735977:120261738:A:T	4	120261738	ENSG00000250412	KLHL2P1	0	ENSG00000245958	AC093752.1	120375946	120473180	114208	transcribed_unprocessed_pseudogene	A	T	0.385	0.0654206	T	0.428571	0.0319149	1	90.8419	1.87903e-20	1544	4.47659e-13	0.581569	9.86526	0.0589513	8.82728e-19	0.558062	4.23554	0.131757	0.000157113	0.564512	8.53827	0.0661154	1.89444e-14	0.0575504	0.425138	0.135369	0.671225	-	-	-	-	-	-	-	-	-	-	-
12:11165826:A:G	12	11165826	-	-	-	ENSG00000275778	AC018630.2	10998448	11324199	0	protein_coding	A	G	0.341121	0	G	0.0904255	0	1	90.981	1.75281e-20	1656	4.47881e-13	0.866077	9.84069	0.0880098	1.03748e-18	1.1798	5.17544	0.227961	9.43598e-06	0.792694	8.01223	0.0989355	3.72038e-13	0.180108	0.815966	0.22073	0.415558	-	-	-	-	-	-	-	-	-	-	-
12:11165643:T:C	12	11165643	-	-	-	ENSG00000275778	AC018630.2	10998448	11324199	0	protein_coding	T	C	0.341121	0	C	0.0904255	0	1	90.981	1.75281e-20	1656	4.47881e-13	0.866077	9.84069	0.0880098	1.03748e-18	1.1798	5.17544	0.227961	9.43598e-06	0.792694	8.01223	0.0989355	3.72038e-13	0.180108	0.815966	0.22073	0.415558	-	-	-	-	-	-	-	-	-	-	-
12:11165300:C:T	12	11165300	-	-	-	ENSG00000275778	AC018630.2	10998448	11324199	0	protein_coding	C	T	0.341121	0	T	0.0904255	0	1	90.981	1.75281e-20	1656	4.47881e-13	0.866077	9.84069	0.0880098	1.03748e-18	1.1798	5.17544	0.227961	9.43598e-06	0.792694	8.01223	0.0989355	3.72038e-13	0.180108	0.815966	0.22073	0.415558	-	-	-	-	-	-	-	-	-	-	-
12:11164769:T:C	12	11164769	-	-	-	ENSG00000275778	AC018630.2	10998448	11324199	0	protein_coding	T	C	0.341121	0	C	0.0904255	0	1	90.981	1.75281e-20	1656	4.47881e-13	0.866077	9.84069	0.0880098	1.03748e-18	1.1798	5.17544	0.227961	9.43598e-06	0.792694	8.01223	0.0989355	3.72038e-13	0.180108	0.815966	0.22073	0.415558	-	-	-	-	-	-	-	-	-	-	-
