## Supplementary material for "Smoking-informed methylation and expression QTLs in human brain and colocalization with smoking-associated genetic loci": Table S2 (part 13 of 36)

### Sheet: S2. NAc eQTLs (continued)
Genetic variant annotations						eGene annotation						Variant metrics								Joint 2DF tests				eQTL association tests																GTEx NAc and basal ganglia eQTL data
12:11145232:G:C	12	11145232	-	-	-	ENSG00000275778	AC018630.2	10998448	11324199	0	protein_coding	G	C	0.341121	0	C	0.0904255	0	1	90.981	1.75281e-20	1656	4.47881e-13	0.866077	9.84069	0.0880098	1.03748e-18	1.1798	5.17544	0.227961	9.43598e-06	0.792694	8.01223	0.0989355	3.72038e-13	0.180108	0.815966	0.22073	0.415558	-	-	-	-	-	-	-	-	-	-	-
12:11164665:T:C	12	11164665	-	-	-	ENSG00000275778	AC018630.2	10998448	11324199	0	protein_coding	T	C	0.341121	0	C	0.0904255	0	1	90.981	1.75281e-20	1656	4.47881e-13	0.866077	9.84069	0.0880098	1.03748e-18	1.1798	5.17544	0.227961	9.43598e-06	0.792694	8.01223	0.0989355	3.72038e-13	0.180108	0.815966	0.22073	0.415558	-	-	-	-	-	-	-	-	-	-	-
12:11164520:C:T	12	11164520	-	-	-	ENSG00000275778	AC018630.2	10998448	11324199	0	protein_coding	C	T	0.341121	0	T	0.0904255	0	1	90.981	1.75281e-20	1656	4.47881e-13	0.866077	9.84069	0.0880098	1.03748e-18	1.1798	5.17544	0.227961	9.43598e-06	0.792694	8.01223	0.0989355	3.72038e-13	0.180108	0.815966	0.22073	0.415558	-	-	-	-	-	-	-	-	-	-	-
12:11161663:C:T	12	11161663	-	-	-	ENSG00000275778	AC018630.2	10998448	11324199	0	protein_coding	C	T	0.341121	0	T	0.0904255	0	1	90.981	1.75281e-20	1656	4.47881e-13	0.866077	9.84069	0.0880098	1.03748e-18	1.1798	5.17544	0.227961	9.43598e-06	0.792694	8.01223	0.0989355	3.72038e-13	0.180108	0.815966	0.22073	0.415558	-	-	-	-	-	-	-	-	-	-	-
12:11161627:CAAG:C	12	11161627	-	-	-	ENSG00000275778	AC018630.2	10998448	11324199	0	protein_coding	CAAG	C	0.341121	0	C	0.0904255	0	1	90.981	1.75281e-20	1656	4.47881e-13	0.866077	9.84069	0.0880098	1.03748e-18	1.1798	5.17544	0.227961	9.43598e-06	0.792694	8.01223	0.0989355	3.72038e-13	0.180108	0.815966	0.22073	0.415558	-	-	-	-	-	-	-	-	-	-	-
12:11165446:C:T	12	11165446	-	-	-	ENSG00000275778	AC018630.2	10998448	11324199	0	protein_coding	C	T	0.341121	0	T	0.0904255	0	1	90.981	1.75281e-20	1656	4.47881e-13	0.866077	9.84069	0.0880098	1.03748e-18	1.1798	5.17544	0.227961	9.43598e-06	0.792694	8.01223	0.0989355	3.72038e-13	0.180108	0.815966	0.22073	0.415558	-	-	-	-	-	-	-	-	-	-	-
12:11145003:GT:G	12	11145003	-	-	-	ENSG00000275778	AC018630.2	10998448	11324199	0	protein_coding	GT	G	0.341121	0	G	0.0904255	0	1	90.981	1.75281e-20	1656	4.47881e-13	0.866077	9.84069	0.0880098	1.03748e-18	1.1798	5.17544	0.227961	9.43598e-06	0.792694	8.01223	0.0989355	3.72038e-13	0.180108	0.815966	0.22073	0.415558	-	-	-	-	-	-	-	-	-	-	-
12:11165984:T:C	12	11165984	-	-	-	ENSG00000275778	AC018630.2	10998448	11324199	0	protein_coding	T	C	0.341121	0	C	0.0904255	0	1	90.981	1.75281e-20	1656	4.47881e-13	0.866077	9.84069	0.0880098	1.03748e-18	1.1798	5.17544	0.227961	9.43598e-06	0.792694	8.01223	0.0989355	3.72038e-13	0.180108	0.815966	0.22073	0.415558	-	-	-	-	-	-	-	-	-	-	-
12:11142682:G:A	12	11142682	-	-	-	ENSG00000275778	AC018630.2	10998448	11324199	0	protein_coding	G	A	0.341121	0	A	0.0904255	0	1	90.981	1.75281e-20	1656	4.47881e-13	0.866077	9.84069	0.0880098	1.03748e-18	1.1798	5.17544	0.227961	9.43598e-06	0.792694	8.01223	0.0989355	3.72038e-13	0.180108	0.815966	0.22073	0.415558	-	-	-	-	-	-	-	-	-	-	-
12:11142742:A:G	12	11142742	-	-	-	ENSG00000275778	AC018630.2	10998448	11324199	0	protein_coding	A	G	0.341121	0	G	0.0904255	0	1	90.981	1.75281e-20	1656	4.47881e-13	0.866077	9.84069	0.0880098	1.03748e-18	1.1798	5.17544	0.227961	9.43598e-06	0.792694	8.01223	0.0989355	3.72038e-13	0.180108	0.815966	0.22073	0.415558	-	-	-	-	-	-	-	-	-	-	-
12:11143801:C:T	12	11143801	-	-	-	ENSG00000275778	AC018630.2	10998448	11324199	0	protein_coding	C	T	0.341121	0	T	0.0904255	0	1	90.981	1.75281e-20	1656	4.47881e-13	0.866077	9.84069	0.0880098	1.03748e-18	1.1798	5.17544	0.227961	9.43598e-06	0.792694	8.01223	0.0989355	3.72038e-13	0.180108	0.815966	0.22073	0.415558	-	-	-	-	-	-	-	-	-	-	-
12:11142797:C:G	12	11142797	-	-	-	ENSG00000275778	AC018630.2	10998448	11324199	0	protein_coding	C	G	0.341121	0	G	0.0904255	0	1	90.981	1.75281e-20	1656	4.47881e-13	0.866077	9.84069	0.0880098	1.03748e-18	1.1798	5.17544	0.227961	9.43598e-06	0.792694	8.01223	0.0989355	3.72038e-13	0.180108	0.815966	0.22073	0.415558	-	-	-	-	-	-	-	-	-	-	-
12:11143121:C:T	12	11143121	-	-	-	ENSG00000275778	AC018630.2	10998448	11324199	0	protein_coding	C	T	0.341121	0	T	0.0904255	0	1	90.981	1.75281e-20	1656	4.47881e-13	0.866077	9.84069	0.0880098	1.03748e-18	1.1798	5.17544	0.227961	9.43598e-06	0.792694	8.01223	0.0989355	3.72038e-13	0.180108	0.815966	0.22073	0.415558	-	-	-	-	-	-	-	-	-	-	-
12:11161496:T:G	12	11161496	-	-	-	ENSG00000275778	AC018630.2	10998448	11324199	0	protein_coding	T	G	0.341121	0	G	0.0904255	0	1	90.981	1.75281e-20	1656	4.47881e-13	0.866077	9.84069	0.0880098	1.03748e-18	1.1798	5.17544	0.227961	9.43598e-06	0.792694	8.01223	0.0989355	3.72038e-13	0.180108	0.815966	0.22073	0.415558	-	-	-	-	-	-	-	-	-	-	-
12:11144584:G:A	12	11144584	-	-	-	ENSG00000275778	AC018630.2	10998448	11324199	0	protein_coding	G	A	0.341121	0	A	0.0904255	0	1	90.981	1.75281e-20	1656	4.47881e-13	0.866077	9.84069	0.0880098	1.03748e-18	1.1798	5.17544	0.227961	9.43598e-06	0.792694	8.01223	0.0989355	3.72038e-13	0.180108	0.815966	0.22073	0.415558	-	-	-	-	-	-	-	-	-	-	-
12:11141767:A:G	12	11141767	-	-	-	ENSG00000275778	AC018630.2	10998448	11324199	0	protein_coding	A	G	0.341121	0	G	0.0904255	0	1	90.981	1.75281e-20	1656	4.47881e-13	0.866077	9.84069	0.0880098	1.03748e-18	1.1798	5.17544	0.227961	9.43598e-06	0.792694	8.01223	0.0989355	3.72038e-13	0.180108	0.815966	0.22073	0.415558	-	-	-	-	-	-	-	-	-	-	-
12:11165933:C:T	12	11165933	-	-	-	ENSG00000275778	AC018630.2	10998448	11324199	0	protein_coding	C	T	0.341121	0	T	0.0904255	0	1	90.981	1.75281e-20	1656	4.47881e-13	0.866077	9.84069	0.0880098	1.03748e-18	1.1798	5.17544	0.227961	9.43598e-06	0.792694	8.01223	0.0989355	3.72038e-13	0.180108	0.815966	0.22073	0.415558	-	-	-	-	-	-	-	-	-	-	-
12:11143251:T:C	12	11143251	-	-	-	ENSG00000275778	AC018630.2	10998448	11324199	0	protein_coding	T	C	0.341121	0	C	0.0904255	0	1	90.981	1.75281e-20	1656	4.47881e-13	0.866077	9.84069	0.0880098	1.03748e-18	1.1798	5.17544	0.227961	9.43598e-06	0.792694	8.01223	0.0989355	3.72038e-13	0.180108	0.815966	0.22073	0.415558	-	-	-	-	-	-	-	-	-	-	-
12:11161448:G:A	12	11161448	-	-	-	ENSG00000275778	AC018630.2	10998448	11324199	0	protein_coding	G	A	0.341121	0	A	0.0904255	0	1	90.981	1.75281e-20	1656	4.47881e-13	0.866077	9.84069	0.0880098	1.03748e-18	1.1798	5.17544	0.227961	9.43598e-06	0.792694	8.01223	0.0989355	3.72038e-13	0.180108	0.815966	0.22073	0.415558	-	-	-	-	-	-	-	-	-	-	-
12:11161478:A:G	12	11161478	-	-	-	ENSG00000275778	AC018630.2	10998448	11324199	0	protein_coding	A	G	0.341121	0	G	0.0904255	0	1	90.981	1.75281e-20	1656	4.47881e-13	0.866077	9.84069	0.0880098	1.03748e-18	1.1798	5.17544	0.227961	9.43598e-06	0.792694	8.01223	0.0989355	3.72038e-13	0.180108	0.815966	0.22073	0.415558	-	-	-	-	-	-	-	-	-	-	-
12:11161483:A:G	12	11161483	-	-	-	ENSG00000275778	AC018630.2	10998448	11324199	0	protein_coding	A	G	0.341121	0	G	0.0904255	0	1	90.981	1.75281e-20	1656	4.47881e-13	0.866077	9.84069	0.0880098	1.03748e-18	1.1798	5.17544	0.227961	9.43598e-06	0.792694	8.01223	0.0989355	3.72038e-13	0.180108	0.815966	0.22073	0.415558	-	-	-	-	-	-	-	-	-	-	-
12:11147855:T:C	12	11147855	-	-	-	ENSG00000275778	AC018630.2	10998448	11324199	0	protein_coding	T	C	0.341121	0	C	0.0904255	0	1	90.981	1.75281e-20	1656	4.47881e-13	0.866077	9.84069	0.0880098	1.03748e-18	1.1798	5.17544	0.227961	9.43598e-06	0.792694	8.01223	0.0989355	3.72038e-13	0.180108	0.815966	0.22073	0.415558	-	-	-	-	-	-	-	-	-	-	-
12:11144946:TA:T	12	11144946	-	-	-	ENSG00000275778	AC018630.2	10998448	11324199	0	protein_coding	TA	T	0.341121	0	T	0.0904255	0	1	90.981	1.75281e-20	1656	4.47881e-13	0.866077	9.84069	0.0880098	1.03748e-18	1.1798	5.17544	0.227961	9.43598e-06	0.792694	8.01223	0.0989355	3.72038e-13	0.180108	0.815966	0.22073	0.415558	-	-	-	-	-	-	-	-	-	-	-
12:11147581:A:G	12	11147581	-	-	-	ENSG00000275778	AC018630.2	10998448	11324199	0	protein_coding	A	G	0.341121	0	G	0.0904255	0	1	90.981	1.75281e-20	1656	4.47881e-13	0.866077	9.84069	0.0880098	1.03748e-18	1.1798	5.17544	0.227961	9.43598e-06	0.792694	8.01223	0.0989355	3.72038e-13	0.180108	0.815966	0.22073	0.415558	-	-	-	-	-	-	-	-	-	-	-
12:11164482:T:G	12	11164482	-	-	-	ENSG00000275778	AC018630.2	10998448	11324199	0	protein_coding	T	G	0.341121	0	G	0.0904255	0	1	90.981	1.75281e-20	1656	4.47881e-13	0.866077	9.84069	0.0880098	1.03748e-18	1.1798	5.17544	0.227961	9.43598e-06	0.792694	8.01223	0.0989355	3.72038e-13	0.180108	0.815966	0.22073	0.415558	-	-	-	-	-	-	-	-	-	-	-
12:11162131:A:G	12	11162131	-	-	-	ENSG00000275778	AC018630.2	10998448	11324199	0	protein_coding	A	G	0.341121	0	G	0.0904255	0	1	90.981	1.75281e-20	1656	4.47881e-13	0.866077	9.84069	0.0880098	1.03748e-18	1.1798	5.17544	0.227961	9.43598e-06	0.792694	8.01223	0.0989355	3.72038e-13	0.180108	0.815966	0.22073	0.415558	-	-	-	-	-	-	-	-	-	-	-
12:11162140:G:A	12	11162140	-	-	-	ENSG00000275778	AC018630.2	10998448	11324199	0	protein_coding	G	A	0.341121	0	A	0.0904255	0	1	90.981	1.75281e-20	1656	4.47881e-13	0.866077	9.84069	0.0880098	1.03748e-18	1.1798	5.17544	0.227961	9.43598e-06	0.792694	8.01223	0.0989355	3.72038e-13	0.180108	0.815966	0.22073	0.415558	-	-	-	-	-	-	-	-	-	-	-
12:11162287:C:T	12	11162287	-	-	-	ENSG00000275778	AC018630.2	10998448	11324199	0	protein_coding	C	T	0.341121	0	T	0.0904255	0	1	90.981	1.75281e-20	1656	4.47881e-13	0.866077	9.84069	0.0880098	1.03748e-18	1.1798	5.17544	0.227961	9.43598e-06	0.792694	8.01223	0.0989355	3.72038e-13	0.180108	0.815966	0.22073	0.415558	-	-	-	-	-	-	-	-	-	-	-
rs10772413	12	11156123	ENSG00000111215|ENSG00000212127	PRR4|TAS2R14	0	ENSG00000275778	AC018630.2	10998448	11324199	0	protein_coding	C	T	0.341121	0	T	0.0904255	0	1	90.981	1.75281e-20	1656	4.47881e-13	0.866077	9.84069	0.0880098	1.03748e-18	1.1798	5.17544	0.227961	9.43598e-06	0.792694	8.01223	0.0989355	3.72038e-13	0.180108	0.815966	0.22073	0.415558	-	-	-	-	-	-	-	-	-	-	-
12:11163140:C:T	12	11163140	-	-	-	ENSG00000275778	AC018630.2	10998448	11324199	0	protein_coding	C	T	0.341121	0	T	0.0904255	0	1	90.981	1.75281e-20	1656	4.47881e-13	0.866077	9.84069	0.0880098	1.03748e-18	1.1798	5.17544	0.227961	9.43598e-06	0.792694	8.01223	0.0989355	3.72038e-13	0.180108	0.815966	0.22073	0.415558	-	-	-	-	-	-	-	-	-	-	-
12:11162442:C:A	12	11162442	-	-	-	ENSG00000275778	AC018630.2	10998448	11324199	0	protein_coding	C	A	0.341121	0	A	0.0904255	0	1	90.981	1.75281e-20	1656	4.47881e-13	0.866077	9.84069	0.0880098	1.03748e-18	1.1798	5.17544	0.227961	9.43598e-06	0.792694	8.01223	0.0989355	3.72038e-13	0.180108	0.815966	0.22073	0.415558	-	-	-	-	-	-	-	-	-	-	-
12:11162533:T:C	12	11162533	-	-	-	ENSG00000275778	AC018630.2	10998448	11324199	0	protein_coding	T	C	0.341121	0	C	0.0904255	0	1	90.981	1.75281e-20	1656	4.47881e-13	0.866077	9.84069	0.0880098	1.03748e-18	1.1798	5.17544	0.227961	9.43598e-06	0.792694	8.01223	0.0989355	3.72038e-13	0.180108	0.815966	0.22073	0.415558	-	-	-	-	-	-	-	-	-	-	-
12:11162679:C:A	12	11162679	-	-	-	ENSG00000275778	AC018630.2	10998448	11324199	0	protein_coding	C	A	0.341121	0	A	0.0904255	0	1	90.981	1.75281e-20	1656	4.47881e-13	0.866077	9.84069	0.0880098	1.03748e-18	1.1798	5.17544	0.227961	9.43598e-06	0.792694	8.01223	0.0989355	3.72038e-13	0.180108	0.815966	0.22073	0.415558	-	-	-	-	-	-	-	-	-	-	-
rs10845279	12	11149711	ENSG00000111215|ENSG00000212127|ENSG00000255837	PRR4|TAS2R14|TAS2R20	0	ENSG00000275778	AC018630.2	10998448	11324199	0	protein_coding	C	A	0.341121	0	A	0.0904255	0	1	90.981	1.75281e-20	1656	4.47881e-13	0.866077	9.84069	0.0880098	1.03748e-18	1.1798	5.17544	0.227961	9.43598e-06	0.792694	8.01223	0.0989355	3.72038e-13	0.180108	0.815966	0.22073	0.415558	-	-	-	-	-	-	-	-	-	-	-
12:11163111:T:C	12	11163111	-	-	-	ENSG00000275778	AC018630.2	10998448	11324199	0	protein_coding	T	C	0.341121	0	C	0.0904255	0	1	90.981	1.75281e-20	1656	4.47881e-13	0.866077	9.84069	0.0880098	1.03748e-18	1.1798	5.17544	0.227961	9.43598e-06	0.792694	8.01223	0.0989355	3.72038e-13	0.180108	0.815966	0.22073	0.415558	-	-	-	-	-	-	-	-	-	-	-
12:11162785:G:A	12	11162785	-	-	-	ENSG00000275778	AC018630.2	10998448	11324199	0	protein_coding	G	A	0.341121	0	A	0.0904255	0	1	90.981	1.75281e-20	1656	4.47881e-13	0.866077	9.84069	0.0880098	1.03748e-18	1.1798	5.17544	0.227961	9.43598e-06	0.792694	8.01223	0.0989355	3.72038e-13	0.180108	0.815966	0.22073	0.415558	-	-	-	-	-	-	-	-	-	-	-
12:11162790:G:A	12	11162790	-	-	-	ENSG00000275778	AC018630.2	10998448	11324199	0	protein_coding	G	A	0.341121	0	A	0.0904255	0	1	90.981	1.75281e-20	1656	4.47881e-13	0.866077	9.84069	0.0880098	1.03748e-18	1.1798	5.17544	0.227961	9.43598e-06	0.792694	8.01223	0.0989355	3.72038e-13	0.180108	0.815966	0.22073	0.415558	-	-	-	-	-	-	-	-	-	-	-
12:11162991:A:G	12	11162991	-	-	-	ENSG00000275778	AC018630.2	10998448	11324199	0	protein_coding	A	G	0.341121	0	G	0.0904255	0	1	90.981	1.75281e-20	1656	4.47881e-13	0.866077	9.84069	0.0880098	1.03748e-18	1.1798	5.17544	0.227961	9.43598e-06	0.792694	8.01223	0.0989355	3.72038e-13	0.180108	0.815966	0.22073	0.415558	-	-	-	-	-	-	-	-	-	-	-
12:11143673:A:G	12	11143673	-	-	-	ENSG00000275778	AC018630.2	10998448	11324199	0	protein_coding	A	G	0.341121	0	G	0.0904255	0	1	90.981	1.75281e-20	1656	4.47881e-13	0.866077	9.84069	0.0880098	1.03748e-18	1.1798	5.17544	0.227961	9.43598e-06	0.792694	8.01223	0.0989355	3.72038e-13	0.180108	0.815966	0.22073	0.415558	-	-	-	-	-	-	-	-	-	-	-
12:11163012:T:C	12	11163012	-	-	-	ENSG00000275778	AC018630.2	10998448	11324199	0	protein_coding	T	C	0.341121	0	C	0.0904255	0	1	90.981	1.75281e-20	1656	4.47881e-13	0.866077	9.84069	0.0880098	1.03748e-18	1.1798	5.17544	0.227961	9.43598e-06	0.792694	8.01223	0.0989355	3.72038e-13	0.180108	0.815966	0.22073	0.415558	-	-	-	-	-	-	-	-	-	-	-
12:11163418:C:CTA	12	11163418	-	-	-	ENSG00000275778	AC018630.2	10998448	11324199	0	protein_coding	C	CTA	0.341121	0	CTA	0.0904255	0	1	90.981	1.75281e-20	1656	4.47881e-13	0.866077	9.84069	0.0880098	1.03748e-18	1.1798	5.17544	0.227961	9.43598e-06	0.792694	8.01223	0.0989355	3.72038e-13	0.180108	0.815966	0.22073	0.415558	-	-	-	-	-	-	-	-	-	-	-
12:11145923:G:A	12	11145923	-	-	-	ENSG00000275778	AC018630.2	10998448	11324199	0	protein_coding	G	A	0.341121	0	A	0.0904255	0	1	90.981	1.75281e-20	1656	4.47881e-13	0.866077	9.84069	0.0880098	1.03748e-18	1.1798	5.17544	0.227961	9.43598e-06	0.792694	8.01223	0.0989355	3.72038e-13	0.180108	0.815966	0.22073	0.415558	-	-	-	-	-	-	-	-	-	-	-
12:11163797:G:C	12	11163797	-	-	-	ENSG00000275778	AC018630.2	10998448	11324199	0	protein_coding	G	C	0.341121	0	C	0.0904255	0	1	90.981	1.75281e-20	1656	4.47881e-13	0.866077	9.84069	0.0880098	1.03748e-18	1.1798	5.17544	0.227961	9.43598e-06	0.792694	8.01223	0.0989355	3.72038e-13	0.180108	0.815966	0.22073	0.415558	-	-	-	-	-	-	-	-	-	-	-
12:11163893:A:G	12	11163893	-	-	-	ENSG00000275778	AC018630.2	10998448	11324199	0	protein_coding	A	G	0.341121	0	G	0.0904255	0	1	90.981	1.75281e-20	1656	4.47881e-13	0.866077	9.84069	0.0880098	1.03748e-18	1.1798	5.17544	0.227961	9.43598e-06	0.792694	8.01223	0.0989355	3.72038e-13	0.180108	0.815966	0.22073	0.415558	-	-	-	-	-	-	-	-	-	-	-
12:11164328:C:T	12	11164328	-	-	-	ENSG00000275778	AC018630.2	10998448	11324199	0	protein_coding	C	T	0.341121	0	T	0.0904255	0	1	90.981	1.75281e-20	1656	4.47881e-13	0.866077	9.84069	0.0880098	1.03748e-18	1.1798	5.17544	0.227961	9.43598e-06	0.792694	8.01223	0.0989355	3.72038e-13	0.180108	0.815966	0.22073	0.415558	-	-	-	-	-	-	-	-	-	-	-
12:11160840:G:A	12	11160840	-	-	-	ENSG00000275778	AC018630.2	10998448	11324199	0	protein_coding	G	A	0.341121	0	A	0.0904255	0	1	90.981	1.75281e-20	1656	4.47881e-13	0.866077	9.84069	0.0880098	1.03748e-18	1.1798	5.17544	0.227961	9.43598e-06	0.792694	8.01223	0.0989355	3.72038e-13	0.180108	0.815966	0.22073	0.415558	-	-	-	-	-	-	-	-	-	-	-
12:11145463:C:T	12	11145463	-	-	-	ENSG00000275778	AC018630.2	10998448	11324199	0	protein_coding	C	T	0.341121	0	T	0.0904255	0	1	90.981	1.75281e-20	1656	4.47881e-13	0.866077	9.84069	0.0880098	1.03748e-18	1.1798	5.17544	0.227961	9.43598e-06	0.792694	8.01223	0.0989355	3.72038e-13	0.180108	0.815966	0.22073	0.415558	-	-	-	-	-	-	-	-	-	-	-
12:11147465:A:G	12	11147465	-	-	-	ENSG00000275778	AC018630.2	10998448	11324199	0	protein_coding	A	G	0.341121	0	G	0.0904255	0	1	90.981	1.75281e-20	1656	4.47881e-13	0.866077	9.84069	0.0880098	1.03748e-18	1.1798	5.17544	0.227961	9.43598e-06	0.792694	8.01223	0.0989355	3.72038e-13	0.180108	0.815966	0.22073	0.415558	-	-	-	-	-	-	-	-	-	-	-
12:11164197:A:G	12	11164197	-	-	-	ENSG00000275778	AC018630.2	10998448	11324199	0	protein_coding	A	G	0.341121	0	G	0.0904255	0	1	90.981	1.75281e-20	1656	4.47881e-13	0.866077	9.84069	0.0880098	1.03748e-18	1.1798	5.17544	0.227961	9.43598e-06	0.792694	8.01223	0.0989355	3.72038e-13	0.180108	0.815966	0.22073	0.415558	-	-	-	-	-	-	-	-	-	-	-
12:11164195:T:A	12	11164195	-	-	-	ENSG00000275778	AC018630.2	10998448	11324199	0	protein_coding	T	A	0.341121	0	A	0.0904255	0	1	90.981	1.75281e-20	1656	4.47881e-13	0.866077	9.84069	0.0880098	1.03748e-18	1.1798	5.17544	0.227961	9.43598e-06	0.792694	8.01223	0.0989355	3.72038e-13	0.180108	0.815966	0.22073	0.415558	-	-	-	-	-	-	-	-	-	-	-
12:11145518:T:A	12	11145518	-	-	-	ENSG00000275778	AC018630.2	10998448	11324199	0	protein_coding	T	A	0.341121	0	A	0.0904255	0	1	90.981	1.75281e-20	1656	4.47881e-13	0.866077	9.84069	0.0880098	1.03748e-18	1.1798	5.17544	0.227961	9.43598e-06	0.792694	8.01223	0.0989355	3.72038e-13	0.180108	0.815966	0.22073	0.415558	-	-	-	-	-	-	-	-	-	-	-
12:11143555:G:T	12	11143555	-	-	-	ENSG00000275778	AC018630.2	10998448	11324199	0	protein_coding	G	T	0.341121	0	T	0.0904255	0	1	90.981	1.75281e-20	1656	4.47881e-13	0.866077	9.84069	0.0880098	1.03748e-18	1.1798	5.17544	0.227961	9.43598e-06	0.792694	8.01223	0.0989355	3.72038e-13	0.180108	0.815966	0.22073	0.415558	-	-	-	-	-	-	-	-	-	-	-
12:11145649:T:A	12	11145649	-	-	-	ENSG00000275778	AC018630.2	10998448	11324199	0	protein_coding	T	A	0.341121	0	A	0.0904255	0	1	90.981	1.75281e-20	1656	4.47881e-13	0.866077	9.84069	0.0880098	1.03748e-18	1.1798	5.17544	0.227961	9.43598e-06	0.792694	8.01223	0.0989355	3.72038e-13	0.180108	0.815966	0.22073	0.415558	-	-	-	-	-	-	-	-	-	-	-
12:11143616:C:A	12	11143616	-	-	-	ENSG00000275778	AC018630.2	10998448	11324199	0	protein_coding	C	A	0.341121	0	A	0.0904255	0	1	90.981	1.75281e-20	1656	4.47881e-13	0.866077	9.84069	0.0880098	1.03748e-18	1.1798	5.17544	0.227961	9.43598e-06	0.792694	8.01223	0.0989355	3.72038e-13	0.180108	0.815966	0.22073	0.415558	-	-	-	-	-	-	-	-	-	-	-
12:11146694:C:A	12	11146694	-	-	-	ENSG00000275778	AC018630.2	10998448	11324199	0	protein_coding	C	A	0.341121	0	A	0.0904255	0	1	90.981	1.75281e-20	1656	4.47881e-13	0.866077	9.84069	0.0880098	1.03748e-18	1.1798	5.17544	0.227961	9.43598e-06	0.792694	8.01223	0.0989355	3.72038e-13	0.180108	0.815966	0.22073	0.415558	-	-	-	-	-	-	-	-	-	-	-
12:11161936:T:C	12	11161936	-	-	-	ENSG00000275778	AC018630.2	10998448	11324199	0	protein_coding	T	C	0.341121	0	C	0.0904255	0	1	90.981	1.75281e-20	1656	4.47881e-13	0.866077	9.84069	0.0880098	1.03748e-18	1.1798	5.17544	0.227961	9.43598e-06	0.792694	8.01223	0.0989355	3.72038e-13	0.180108	0.815966	0.22073	0.415558	-	-	-	-	-	-	-	-	-	-	-
12:11145827:A:G	12	11145827	-	-	-	ENSG00000275778	AC018630.2	10998448	11324199	0	protein_coding	A	G	0.341121	0	G	0.0904255	0	1	90.981	1.75281e-20	1656	4.47881e-13	0.866077	9.84069	0.0880098	1.03748e-18	1.1798	5.17544	0.227961	9.43598e-06	0.792694	8.01223	0.0989355	3.72038e-13	0.180108	0.815966	0.22073	0.415558	-	-	-	-	-	-	-	-	-	-	-
12:11162014:T:C	12	11162014	-	-	-	ENSG00000275778	AC018630.2	10998448	11324199	0	protein_coding	T	C	0.341121	0	C	0.0904255	0	1	90.981	1.75281e-20	1656	4.47881e-13	0.866077	9.84069	0.0880098	1.03748e-18	1.1798	5.17544	0.227961	9.43598e-06	0.792694	8.01223	0.0989355	3.72038e-13	0.180108	0.815966	0.22073	0.415558	-	-	-	-	-	-	-	-	-	-	-
rs12226920	12	11150046	ENSG00000111215|ENSG00000212127|ENSG00000255837	PRR4|TAS2R14|TAS2R20	0	ENSG00000275778	AC018630.2	10998448	11324199	0	protein_coding	G	T	0.341121	0	T	0.0904255	0	1	90.981	1.75281e-20	1656	4.47881e-13	0.866077	9.84069	0.0880098	1.03748e-18	1.1798	5.17544	0.227961	9.43598e-06	0.792694	8.01223	0.0989355	3.72038e-13	0.180108	0.815966	0.22073	0.415558	-	-	-	-	-	-	-	-	-	-	-
12:11163946:T:C	12	11163946	-	-	-	ENSG00000275778	AC018630.2	10998448	11324199	0	protein_coding	T	C	0.341121	0	C	0.0904255	0	1	90.981	1.75281e-20	1656	4.47881e-13	0.866077	9.84069	0.0880098	1.03748e-18	1.1798	5.17544	0.227961	9.43598e-06	0.792694	8.01223	0.0989355	3.72038e-13	0.180108	0.815966	0.22073	0.415558	-	-	-	-	-	-	-	-	-	-	-
12:11145826:G:C	12	11145826	-	-	-	ENSG00000275778	AC018630.2	10998448	11324199	0	protein_coding	G	C	0.341121	0	C	0.0904255	0	1	90.981	1.75281e-20	1656	4.47881e-13	0.866077	9.84069	0.0880098	1.03748e-18	1.1798	5.17544	0.227961	9.43598e-06	0.792694	8.01223	0.0989355	3.72038e-13	0.180108	0.815966	0.22073	0.415558	-	-	-	-	-	-	-	-	-	-	-
12:11160459:A:T	12	11160459	-	-	-	ENSG00000275778	AC018630.2	10998448	11324199	0	protein_coding	A	T	0.341121	0	T	0.0904255	0	1	90.981	1.75281e-20	1656	4.47881e-13	0.866077	9.84069	0.0880098	1.03748e-18	1.1798	5.17544	0.227961	9.43598e-06	0.792694	8.01223	0.0989355	3.72038e-13	0.180108	0.815966	0.22073	0.415558	-	-	-	-	-	-	-	-	-	-	-
12:11163058:T:C	12	11163058	-	-	-	ENSG00000275778	AC018630.2	10998448	11324199	0	protein_coding	T	C	0.341121	0	C	0.0904255	0	1	90.981	1.75281e-20	1656	4.47881e-13	0.866077	9.84069	0.0880098	1.03748e-18	1.1798	5.17544	0.227961	9.43598e-06	0.792694	8.01223	0.0989355	3.72038e-13	0.180108	0.815966	0.22073	0.415558	-	-	-	-	-	-	-	-	-	-	-
12:11153606:G:GTT	12	11153606	-	-	-	ENSG00000275778	AC018630.2	10998448	11324199	0	protein_coding	G	GTT	0.341121	0	GTT	0.0904255	0	1	90.981	1.75281e-20	1656	4.47881e-13	0.866077	9.84069	0.0880098	1.03748e-18	1.1798	5.17544	0.227961	9.43598e-06	0.792694	8.01223	0.0989355	3.72038e-13	0.180108	0.815966	0.22073	0.415558	-	-	-	-	-	-	-	-	-	-	-
12:11144451:G:C	12	11144451	-	-	-	ENSG00000275778	AC018630.2	10998448	11324199	0	protein_coding	G	C	0.341121	0	C	0.0904255	0	1	90.981	1.75281e-20	1656	4.47881e-13	0.866077	9.84069	0.0880098	1.03748e-18	1.1798	5.17544	0.227961	9.43598e-06	0.792694	8.01223	0.0989355	3.72038e-13	0.180108	0.815966	0.22073	0.415558	-	-	-	-	-	-	-	-	-	-	-
12:11152775:C:T	12	11152775	-	-	-	ENSG00000275778	AC018630.2	10998448	11324199	0	protein_coding	C	T	0.341121	0	T	0.0904255	0	1	90.981	1.75281e-20	1656	4.47881e-13	0.866077	9.84069	0.0880098	1.03748e-18	1.1798	5.17544	0.227961	9.43598e-06	0.792694	8.01223	0.0989355	3.72038e-13	0.180108	0.815966	0.22073	0.415558	-	-	-	-	-	-	-	-	-	-	-
12:11157120:A:G	12	11157120	-	-	-	ENSG00000275778	AC018630.2	10998448	11324199	0	protein_coding	A	G	0.341121	0	G	0.0904255	0	1	90.981	1.75281e-20	1656	4.47881e-13	0.866077	9.84069	0.0880098	1.03748e-18	1.1798	5.17544	0.227961	9.43598e-06	0.792694	8.01223	0.0989355	3.72038e-13	0.180108	0.815966	0.22073	0.415558	-	-	-	-	-	-	-	-	-	-	-
12:11156206:T:C	12	11156206	-	-	-	ENSG00000275778	AC018630.2	10998448	11324199	0	protein_coding	T	C	0.341121	0	C	0.0904255	0	1	90.981	1.75281e-20	1656	4.47881e-13	0.866077	9.84069	0.0880098	1.03748e-18	1.1798	5.17544	0.227961	9.43598e-06	0.792694	8.01223	0.0989355	3.72038e-13	0.180108	0.815966	0.22073	0.415558	-	-	-	-	-	-	-	-	-	-	-
12:11153206:A:C	12	11153206	-	-	-	ENSG00000275778	AC018630.2	10998448	11324199	0	protein_coding	A	C	0.341121	0	C	0.0904255	0	1	90.981	1.75281e-20	1656	4.47881e-13	0.866077	9.84069	0.0880098	1.03748e-18	1.1798	5.17544	0.227961	9.43598e-06	0.792694	8.01223	0.0989355	3.72038e-13	0.180108	0.815966	0.22073	0.415558	-	-	-	-	-	-	-	-	-	-	-
12:11154906:G:A	12	11154906	-	-	-	ENSG00000275778	AC018630.2	10998448	11324199	0	protein_coding	G	A	0.341121	0	A	0.0904255	0	1	90.981	1.75281e-20	1656	4.47881e-13	0.866077	9.84069	0.0880098	1.03748e-18	1.1798	5.17544	0.227961	9.43598e-06	0.792694	8.01223	0.0989355	3.72038e-13	0.180108	0.815966	0.22073	0.415558	-	-	-	-	-	-	-	-	-	-	-
12:11144579:G:A	12	11144579	-	-	-	ENSG00000275778	AC018630.2	10998448	11324199	0	protein_coding	G	A	0.341121	0	A	0.0904255	0	1	90.981	1.75281e-20	1656	4.47881e-13	0.866077	9.84069	0.0880098	1.03748e-18	1.1798	5.17544	0.227961	9.43598e-06	0.792694	8.01223	0.0989355	3.72038e-13	0.180108	0.815966	0.22073	0.415558	-	-	-	-	-	-	-	-	-	-	-
12:11144162:C:T	12	11144162	-	-	-	ENSG00000275778	AC018630.2	10998448	11324199	0	protein_coding	C	T	0.341121	0	T	0.0904255	0	1	90.981	1.75281e-20	1656	4.47881e-13	0.866077	9.84069	0.0880098	1.03748e-18	1.1798	5.17544	0.227961	9.43598e-06	0.792694	8.01223	0.0989355	3.72038e-13	0.180108	0.815966	0.22073	0.415558	-	-	-	-	-	-	-	-	-	-	-
12:11149532:A:G	12	11149532	-	-	-	ENSG00000275778	AC018630.2	10998448	11324199	0	protein_coding	A	G	0.341121	0	G	0.0904255	0	1	90.981	1.75281e-20	1656	4.47881e-13	0.866077	9.84069	0.0880098	1.03748e-18	1.1798	5.17544	0.227961	9.43598e-06	0.792694	8.01223	0.0989355	3.72038e-13	0.180108	0.815966	0.22073	0.415558	-	-	-	-	-	-	-	-	-	-	-
12:11149769:T:C	12	11149769	-	-	-	ENSG00000275778	AC018630.2	10998448	11324199	0	protein_coding	T	C	0.341121	0	C	0.0904255	0	1	90.981	1.75281e-20	1656	4.47881e-13	0.866077	9.84069	0.0880098	1.03748e-18	1.1798	5.17544	0.227961	9.43598e-06	0.792694	8.01223	0.0989355	3.72038e-13	0.180108	0.815966	0.22073	0.415558	-	-	-	-	-	-	-	-	-	-	-
12:11144122:G:T	12	11144122	-	-	-	ENSG00000275778	AC018630.2	10998448	11324199	0	protein_coding	G	T	0.341121	0	T	0.0904255	0	1	90.981	1.75281e-20	1656	4.47881e-13	0.866077	9.84069	0.0880098	1.03748e-18	1.1798	5.17544	0.227961	9.43598e-06	0.792694	8.01223	0.0989355	3.72038e-13	0.180108	0.815966	0.22073	0.415558	-	-	-	-	-	-	-	-	-	-	-
12:11149720:A:G	12	11149720	-	-	-	ENSG00000275778	AC018630.2	10998448	11324199	0	protein_coding	A	G	0.341121	0	G	0.0904255	0	1	90.981	1.75281e-20	1656	4.47881e-13	0.866077	9.84069	0.0880098	1.03748e-18	1.1798	5.17544	0.227961	9.43598e-06	0.792694	8.01223	0.0989355	3.72038e-13	0.180108	0.815966	0.22073	0.415558	-	-	-	-	-	-	-	-	-	-	-
12:11153547:C:T	12	11153547	-	-	-	ENSG00000275778	AC018630.2	10998448	11324199	0	protein_coding	C	T	0.341121	0	T	0.0904255	0	1	90.981	1.75281e-20	1656	4.47881e-13	0.866077	9.84069	0.0880098	1.03748e-18	1.1798	5.17544	0.227961	9.43598e-06	0.792694	8.01223	0.0989355	3.72038e-13	0.180108	0.815966	0.22073	0.415558	-	-	-	-	-	-	-	-	-	-	-
12:11159693:C:T	12	11159693	-	-	-	ENSG00000275778	AC018630.2	10998448	11324199	0	protein_coding	C	T	0.341121	0	T	0.0904255	0	1	90.981	1.75281e-20	1656	4.47881e-13	0.866077	9.84069	0.0880098	1.03748e-18	1.1798	5.17544	0.227961	9.43598e-06	0.792694	8.01223	0.0989355	3.72038e-13	0.180108	0.815966	0.22073	0.415558	-	-	-	-	-	-	-	-	-	-	-
rs7135941	12	11150969	ENSG00000111215|ENSG00000212127	PRR4|TAS2R14	0	ENSG00000275778	AC018630.2	10998448	11324199	0	protein_coding	T	C	0.341121	0	C	0.0904255	0	1	90.981	1.75281e-20	1656	4.47881e-13	0.866077	9.84069	0.0880098	1.03748e-18	1.1798	5.17544	0.227961	9.43598e-06	0.792694	8.01223	0.0989355	3.72038e-13	0.180108	0.815966	0.22073	0.415558	-	-	-	-	-	-	-	-	-	-	-
rs7307031	12	11144994	ENSG00000111215|ENSG00000212127	PRR4|TAS2R14	0	ENSG00000275778	AC018630.2	10998448	11324199	0	protein_coding	C	T	0.341121	0	T	0.0904255	0	1	90.981	1.75281e-20	1656	4.47881e-13	0.866077	9.84069	0.0880098	1.03748e-18	1.1798	5.17544	0.227961	9.43598e-06	0.792694	8.01223	0.0989355	3.72038e-13	0.180108	0.815966	0.22073	0.415558	-	-	-	-	-	-	-	-	-	-	-
rs7301364	12	11151003	ENSG00000111215|ENSG00000212127	PRR4|TAS2R14	0	ENSG00000275778	AC018630.2	10998448	11324199	0	protein_coding	G	A	0.341121	0	A	0.0904255	0	1	90.981	1.75281e-20	1656	4.47881e-13	0.866077	9.84069	0.0880098	1.03748e-18	1.1798	5.17544	0.227961	9.43598e-06	0.792694	8.01223	0.0989355	3.72038e-13	0.180108	0.815966	0.22073	0.415558	-	-	-	-	-	-	-	-	-	-	-
12:11153752:C:T	12	11153752	-	-	-	ENSG00000275778	AC018630.2	10998448	11324199	0	protein_coding	C	T	0.341121	0	T	0.0904255	0	1	90.981	1.75281e-20	1656	4.47881e-13	0.866077	9.84069	0.0880098	1.03748e-18	1.1798	5.17544	0.227961	9.43598e-06	0.792694	8.01223	0.0989355	3.72038e-13	0.180108	0.815966	0.22073	0.415558	-	-	-	-	-	-	-	-	-	-	-
12:11142370:T:C	12	11142370	-	-	-	ENSG00000275778	AC018630.2	10998448	11324199	0	protein_coding	T	C	0.341121	0	C	0.0904255	0	1	90.981	1.75281e-20	1656	4.47881e-13	0.866077	9.84069	0.0880098	1.03748e-18	1.1798	5.17544	0.227961	9.43598e-06	0.792694	8.01223	0.0989355	3.72038e-13	0.180108	0.815966	0.22073	0.415558	-	-	-	-	-	-	-	-	-	-	-
12:11142656:C:T	12	11142656	-	-	-	ENSG00000275778	AC018630.2	10998448	11324199	0	protein_coding	C	T	0.341121	0	T	0.0904255	0	1	90.981	1.75281e-20	1656	4.47881e-13	0.866077	9.84069	0.0880098	1.03748e-18	1.1798	5.17544	0.227961	9.43598e-06	0.792694	8.01223	0.0989355	3.72038e-13	0.180108	0.815966	0.22073	0.415558	-	-	-	-	-	-	-	-	-	-	-
12:11144449:C:T	12	11144449	-	-	-	ENSG00000275778	AC018630.2	10998448	11324199	0	protein_coding	C	T	0.341121	0	T	0.0904255	0	1	90.981	1.75281e-20	1656	4.47881e-13	0.866077	9.84069	0.0880098	1.03748e-18	1.1798	5.17544	0.227961	9.43598e-06	0.792694	8.01223	0.0989355	3.72038e-13	0.180108	0.815966	0.22073	0.415558	-	-	-	-	-	-	-	-	-	-	-
12:11142675:T:C	12	11142675	-	-	-	ENSG00000275778	AC018630.2	10998448	11324199	0	protein_coding	T	C	0.341121	0	C	0.0904255	0	1	90.981	1.75281e-20	1656	4.47881e-13	0.866077	9.84069	0.0880098	1.03748e-18	1.1798	5.17544	0.227961	9.43598e-06	0.792694	8.01223	0.0989355	3.72038e-13	0.180108	0.815966	0.22073	0.415558	-	-	-	-	-	-	-	-	-	-	-
12:11150214:G:A	12	11150214	-	-	-	ENSG00000275778	AC018630.2	10998448	11324199	0	protein_coding	G	A	0.341121	0	A	0.0904255	0	1	90.981	1.75281e-20	1656	4.47881e-13	0.866077	9.84069	0.0880098	1.03748e-18	1.1798	5.17544	0.227961	9.43598e-06	0.792694	8.01223	0.0989355	3.72038e-13	0.180108	0.815966	0.22073	0.415558	-	-	-	-	-	-	-	-	-	-	-
12:11150540:CA:C	12	11150540	-	-	-	ENSG00000275778	AC018630.2	10998448	11324199	0	protein_coding	CA	C	0.341121	0	C	0.0904255	0	1	90.981	1.75281e-20	1656	4.47881e-13	0.866077	9.84069	0.0880098	1.03748e-18	1.1798	5.17544	0.227961	9.43598e-06	0.792694	8.01223	0.0989355	3.72038e-13	0.180108	0.815966	0.22073	0.415558	-	-	-	-	-	-	-	-	-	-	-
12:11150884:G:A	12	11150884	-	-	-	ENSG00000275778	AC018630.2	10998448	11324199	0	protein_coding	G	A	0.341121	0	A	0.0904255	0	1	90.981	1.75281e-20	1656	4.47881e-13	0.866077	9.84069	0.0880098	1.03748e-18	1.1798	5.17544	0.227961	9.43598e-06	0.792694	8.01223	0.0989355	3.72038e-13	0.180108	0.815966	0.22073	0.415558	-	-	-	-	-	-	-	-	-	-	-
12:11143866:C:G	12	11143866	-	-	-	ENSG00000275778	AC018630.2	10998448	11324199	0	protein_coding	C	G	0.341121	0	G	0.0904255	0	1	90.981	1.75281e-20	1656	4.47881e-13	0.866077	9.84069	0.0880098	1.03748e-18	1.1798	5.17544	0.227961	9.43598e-06	0.792694	8.01223	0.0989355	3.72038e-13	0.180108	0.815966	0.22073	0.415558	-	-	-	-	-	-	-	-	-	-	-
12:11159512:C:G	12	11159512	-	-	-	ENSG00000275778	AC018630.2	10998448	11324199	0	protein_coding	C	G	0.341121	0	G	0.0904255	0	1	90.981	1.75281e-20	1656	4.47881e-13	0.866077	9.84069	0.0880098	1.03748e-18	1.1798	5.17544	0.227961	9.43598e-06	0.792694	8.01223	0.0989355	3.72038e-13	0.180108	0.815966	0.22073	0.415558	-	-	-	-	-	-	-	-	-	-	-
12:11151213:T:A	12	11151213	-	-	-	ENSG00000275778	AC018630.2	10998448	11324199	0	protein_coding	T	A	0.341121	0	A	0.0904255	0	1	90.981	1.75281e-20	1656	4.47881e-13	0.866077	9.84069	0.0880098	1.03748e-18	1.1798	5.17544	0.227961	9.43598e-06	0.792694	8.01223	0.0989355	3.72038e-13	0.180108	0.815966	0.22073	0.415558	-	-	-	-	-	-	-	-	-	-	-
12:11151826:G:A	12	11151826	-	-	-	ENSG00000275778	AC018630.2	10998448	11324199	0	protein_coding	G	A	0.341121	0	A	0.0904255	0	1	90.981	1.75281e-20	1656	4.47881e-13	0.866077	9.84069	0.0880098	1.03748e-18	1.1798	5.17544	0.227961	9.43598e-06	0.792694	8.01223	0.0989355	3.72038e-13	0.180108	0.815966	0.22073	0.415558	-	-	-	-	-	-	-	-	-	-	-
12:11142142:A:T	12	11142142	-	-	-	ENSG00000275778	AC018630.2	10998448	11324199	0	protein_coding	A	T	0.341121	0	T	0.0904255	0	1	90.981	1.75281e-20	1656	4.47881e-13	0.866077	9.84069	0.0880098	1.03748e-18	1.1798	5.17544	0.227961	9.43598e-06	0.792694	8.01223	0.0989355	3.72038e-13	0.180108	0.815966	0.22073	0.415558	-	-	-	-	-	-	-	-	-	-	-
12:11142222:C:T	12	11142222	-	-	-	ENSG00000275778	AC018630.2	10998448	11324199	0	protein_coding	C	T	0.341121	0	T	0.0904255	0	1	90.981	1.75281e-20	1656	4.47881e-13	0.866077	9.84069	0.0880098	1.03748e-18	1.1798	5.17544	0.227961	9.43598e-06	0.792694	8.01223	0.0989355	3.72038e-13	0.180108	0.815966	0.22073	0.415558	-	-	-	-	-	-	-	-	-	-	-
12:11153763:A:G	12	11153763	-	-	-	ENSG00000275778	AC018630.2	10998448	11324199	0	protein_coding	A	G	0.341121	0	G	0.0904255	0	1	90.981	1.75281e-20	1656	4.47881e-13	0.866077	9.84069	0.0880098	1.03748e-18	1.1798	5.17544	0.227961	9.43598e-06	0.792694	8.01223	0.0989355	3.72038e-13	0.180108	0.815966	0.22073	0.415558	-	-	-	-	-	-	-	-	-	-	-
12:11159050:C:T	12	11159050	-	-	-	ENSG00000275778	AC018630.2	10998448	11324199	0	protein_coding	C	T	0.341121	0	T	0.0904255	0	1	90.981	1.75281e-20	1656	4.47881e-13	0.866077	9.84069	0.0880098	1.03748e-18	1.1798	5.17544	0.227961	9.43598e-06	0.792694	8.01223	0.0989355	3.72038e-13	0.180108	0.815966	0.22073	0.415558	-	-	-	-	-	-	-	-	-	-	-
12:11158848:ACTG:A	12	11158848	-	-	-	ENSG00000275778	AC018630.2	10998448	11324199	0	protein_coding	ACTG	A	0.341121	0	A	0.0904255	0	1	90.981	1.75281e-20	1656	4.47881e-13	0.866077	9.84069	0.0880098	1.03748e-18	1.1798	5.17544	0.227961	9.43598e-06	0.792694	8.01223	0.0989355	3.72038e-13	0.180108	0.815966	0.22073	0.415558	-	-	-	-	-	-	-	-	-	-	-
12:11158390:G:A	12	11158390	-	-	-	ENSG00000275778	AC018630.2	10998448	11324199	0	protein_coding	G	A	0.341121	0	A	0.0904255	0	1	90.981	1.75281e-20	1656	4.47881e-13	0.866077	9.84069	0.0880098	1.03748e-18	1.1798	5.17544	0.227961	9.43598e-06	0.792694	8.01223	0.0989355	3.72038e-13	0.180108	0.815966	0.22073	0.415558	-	-	-	-	-	-	-	-	-	-	-
12:11158299:C:T	12	11158299	-	-	-	ENSG00000275778	AC018630.2	10998448	11324199	0	protein_coding	C	T	0.341121	0	T	0.0904255	0	1	90.981	1.75281e-20	1656	4.47881e-13	0.866077	9.84069	0.0880098	1.03748e-18	1.1798	5.17544	0.227961	9.43598e-06	0.792694	8.01223	0.0989355	3.72038e-13	0.180108	0.815966	0.22073	0.415558	-	-	-	-	-	-	-	-	-	-	-
12:11152029:C:T	12	11152029	-	-	-	ENSG00000275778	AC018630.2	10998448	11324199	0	protein_coding	C	T	0.341121	0	T	0.0904255	0	1	90.981	1.75281e-20	1656	4.47881e-13	0.866077	9.84069	0.0880098	1.03748e-18	1.1798	5.17544	0.227961	9.43598e-06	0.792694	8.01223	0.0989355	3.72038e-13	0.180108	0.815966	0.22073	0.415558	-	-	-	-	-	-	-	-	-	-	-
12:11152200:C:T	12	11152200	-	-	-	ENSG00000275778	AC018630.2	10998448	11324199	0	protein_coding	C	T	0.341121	0	T	0.0904255	0	1	90.981	1.75281e-20	1656	4.47881e-13	0.866077	9.84069	0.0880098	1.03748e-18	1.1798	5.17544	0.227961	9.43598e-06	0.792694	8.01223	0.0989355	3.72038e-13	0.180108	0.815966	0.22073	0.415558	-	-	-	-	-	-	-	-	-	-	-
12:11152350:G:A	12	11152350	-	-	-	ENSG00000275778	AC018630.2	10998448	11324199	0	protein_coding	G	A	0.341121	0	A	0.0904255	0	1	90.981	1.75281e-20	1656	4.47881e-13	0.866077	9.84069	0.0880098	1.03748e-18	1.1798	5.17544	0.227961	9.43598e-06	0.792694	8.01223	0.0989355	3.72038e-13	0.180108	0.815966	0.22073	0.415558	-	-	-	-	-	-	-	-	-	-	-
12:11159135:C:G	12	11159135	-	-	-	ENSG00000275778	AC018630.2	10998448	11324199	0	protein_coding	C	G	0.341121	0	G	0.0904255	0	1	90.981	1.75281e-20	1656	4.47881e-13	0.866077	9.84069	0.0880098	1.03748e-18	1.1798	5.17544	0.227961	9.43598e-06	0.792694	8.01223	0.0989355	3.72038e-13	0.180108	0.815966	0.22073	0.415558	-	-	-	-	-	-	-	-	-	-	-
rs137935369:79649559:ACCGCGCC:A	17	79649559	-	-	-	ENSG00000214087	ARL16	79648204	79650954	0	protein_coding	ACCGCGCC	A	0.14486	0	A	0.138298	0	1	89.962	2.91743e-20	996	4.48359e-13	0.779888	9.72899	0.0801613	2.15889e-18	0.615526	2.72721	0.225698	0.00991564	0.814522	9.08429	0.0896627	8.13013e-16	-0.0489011	-0.231437	0.211293	0.817228	-	-	-	-	-	-	-	-	-	-	-
rs62077175:79649568:G:T	17	79649568	ENSG00000214087	ARL16	0	ENSG00000214087	ARL16	79648204	79650954	0	protein_coding	G	T	0.14486	0	T	0.138298	0	1	89.962	2.91743e-20	996	4.48359e-13	0.779888	9.72899	0.0801613	2.15889e-18	0.615526	2.72721	0.225698	0.00991564	0.814522	9.08429	0.0896627	8.13013e-16	-0.0489011	-0.231437	0.211293	0.817228	ENSG00000214087.8	chr17_81682538_G_T_b38	-1386	55	58	0.143564	1.47e-23	-0.794879	0.0674185	G	T
rs8074828:79657136:G:C	17	79657136	ENSG00000185359	HGS	0	ENSG00000214087	ARL16	79648204	79650954	6182	protein_coding	G	C	0.14486	0	C	0.138298	0	1	89.962	2.91743e-20	996	4.48359e-13	0.779888	9.72899	0.0801613	2.15889e-18	0.615526	2.72721	0.225698	0.00991564	0.814522	9.08429	0.0896627	8.13013e-16	-0.0489011	-0.231437	0.211293	0.817228	ENSG00000214087.8	chr17_81690106_G_C_b38	6182	54	57	0.141089	1.17e-24	-0.814258	0.0668221	G	C
rs8077959:79670122:G:A	17	79670122	ENSG00000185359|ENSG00000262049	HGS|RP13-1032I1.7	0	ENSG00000214087	ARL16	79648204	79650954	19168	protein_coding	G	A	0.14486	0	A	0.138298	0	1	89.962	2.91743e-20	996	4.48359e-13	0.779888	9.72899	0.0801613	2.15889e-18	0.615526	2.72721	0.225698	0.00991564	0.814522	9.08429	0.0896627	8.13013e-16	-0.0489011	-0.231437	0.211293	0.817228	ENSG00000214087.8	chr17_81703092_G_A_b38	19168	54	57	0.141089	1.17e-24	-0.814258	0.0668221	G	A
rs2549066:70136868:A:G	16	70136868	ENSG00000090857	PDPR	10661	ENSG00000223496	EXOSC6	70280681	70285843	143813	protein_coding	A	G	0.361386	0.0560748	G	0.402439	0.12766	0	89.5632	3.56118e-20	819	4.50033e-13	0.460063	10.1501	0.0453261	1.34563e-19	0.480867	3.5365	0.135973	0.00116464	0.440441	8.77818	0.0501745	4.78096e-15	0.0384585	0.347767	0.110587	0.728406	-	-	-	-	-	-	-	-	-	-	-
12:11144105:T:C	12	11144105	-	-	-	ENSG00000275778	AC018630.2	10998448	11324199	0	protein_coding	T	C	0.339623	0.00934579	C	0.0913978	0.0106383	1	90.9663	1.76573e-20	1656	4.5118e-13	0.859999	9.75628	0.0881482	1.80543e-18	1.1798	5.17544	0.227961	9.43598e-06	0.79049	8.01131	0.0986717	3.73951e-13	0.183547	0.828892	0.221437	0.408223	-	-	-	-	-	-	-	-	-	-	-
rs7794485	7	100068936	ENSG00000166925	TSC22D4	0	ENSG00000242294	STAG3L5P	99933702	99949523	119413	transcribed_unprocessed_pseudogene	T	C	0.191589	0	C	0.0967742	0.0106383	1	89.4846	3.70393e-20	790	4.51497e-13	-0.69285	-8.94227	0.0774803	3.47401e-16	-0.376821	-1.76253	0.213796	0.0867121	-0.766836	-9.29398	0.0825088	2.39516e-16	0.326662	1.75514	0.186118	0.0808737	ENSG00000242294.6	chr7_100471313_T_C_b38	134901	69	79	0.195545	3.9e-27	0.610029	0.046649	T	C
rs4774556:50429445:T:C	15	50429445	ENSG00000104043	ATP8B4	0	ENSG00000104043	ATP8B4	50150435	50475014	0	protein_coding	T	C	0.420561	0	C	0.117021	0	1	91.1588	1.60372e-20	1851	4.58038e-13	0.657268	9.16088	0.0717473	8.59587e-17	0.624069	3.79412	0.164483	0.00056384	0.716279	8.76147	0.0817533	5.26382e-15	-0.104728	-0.721554	0.145142	0.47147	ENSG00000104043.14	chr15_50137248_T_C_b38	17791	128	156	0.386139	1.66e-10	-0.290692	0.0425822	T	C
rs61589147:50423232:G:GGAAGGA	15	50423232	-	-	-	ENSG00000104043	ATP8B4	50150435	50475014	0	protein_coding	G	GGAAGGA	0.420561	0	GGAAGGA	0.117021	0	1	91.1588	1.60372e-20	1851	4.58038e-13	0.657268	9.16088	0.0717473	8.59587e-17	0.624069	3.79412	0.164483	0.00056384	0.716279	8.76147	0.0817533	5.26382e-15	-0.104728	-0.721554	0.145142	0.47147	-	-	-	-	-	-	-	-	-	-	-
rs34734714:50432198:C:CT	15	50432198	-	-	-	ENSG00000104043	ATP8B4	50150435	50475014	0	protein_coding	C	CT	0.420561	0	CT	0.117021	0	1	91.1588	1.60372e-20	1851	4.58038e-13	0.657268	9.16088	0.0717473	8.59587e-17	0.624069	3.79412	0.164483	0.00056384	0.716279	8.76147	0.0817533	5.26382e-15	-0.104728	-0.721554	0.145142	0.47147	-	-	-	-	-	-	-	-	-	-	-
rs11631433:50424052:A:T	15	50424052	ENSG00000104043	ATP8B4	0	ENSG00000104043	ATP8B4	50150435	50475014	0	protein_coding	A	T	0.420561	0	T	0.117021	0	1	91.1588	1.60372e-20	1851	4.58038e-13	0.657268	9.16088	0.0717473	8.59587e-17	0.624069	3.79412	0.164483	0.00056384	0.716279	8.76147	0.0817533	5.26382e-15	-0.104728	-0.721554	0.145142	0.47147	ENSG00000104043.14	chr15_50131855_A_T_b38	12398	128	156	0.386139	1.66e-10	-0.290692	0.0425822	A	T
rs11070750:50427949:G:A	15	50427949	ENSG00000104043	ATP8B4	0	ENSG00000104043	ATP8B4	50150435	50475014	0	protein_coding	G	A	0.420561	0	A	0.117021	0	1	91.1588	1.60372e-20	1851	4.58038e-13	0.657268	9.16088	0.0717473	8.59587e-17	0.624069	3.79412	0.164483	0.00056384	0.716279	8.76147	0.0817533	5.26382e-15	-0.104728	-0.721554	0.145142	0.47147	ENSG00000104043.14	chr15_50135752_G_A_b38	16295	128	156	0.386139	1.66e-10	-0.290692	0.0425822	G	A
rs12915287:50431087:C:T	15	50431087	ENSG00000104043	ATP8B4	0	ENSG00000104043	ATP8B4	50150435	50475014	0	protein_coding	C	T	0.420561	0	T	0.117021	0	1	91.1588	1.60372e-20	1851	4.58038e-13	0.657268	9.16088	0.0717473	8.59587e-17	0.624069	3.79412	0.164483	0.00056384	0.716279	8.76147	0.0817533	5.26382e-15	-0.104728	-0.721554	0.145142	0.47147	ENSG00000104043.14	chr15_50138890_C_T_b38	19433	128	156	0.386139	1.66e-10	-0.290692	0.0425822	C	T
rs8037555:50428972:G:A	15	50428972	ENSG00000104043	ATP8B4	0	ENSG00000104043	ATP8B4	50150435	50475014	0	protein_coding	G	A	0.420561	0	A	0.117021	0	1	91.1588	1.60372e-20	1851	4.58038e-13	0.657268	9.16088	0.0717473	8.59587e-17	0.624069	3.79412	0.164483	0.00056384	0.716279	8.76147	0.0817533	5.26382e-15	-0.104728	-0.721554	0.145142	0.47147	ENSG00000104043.14	chr15_50136775_G_A_b38	17318	128	156	0.386139	1.66e-10	-0.290692	0.0425822	G	A
rs59341452:50427140:CACTCTGTG:C	15	50427140	-	-	-	ENSG00000104043	ATP8B4	50150435	50475014	0	protein_coding	CACTCTGTG	C	0.420561	0	C	0.117021	0	1	91.1588	1.60372e-20	1851	4.58038e-13	0.657268	9.16088	0.0717473	8.59587e-17	0.624069	3.79412	0.164483	0.00056384	0.716279	8.76147	0.0817533	5.26382e-15	-0.104728	-0.721554	0.145142	0.47147	-	-	-	-	-	-	-	-	-	-	-
rs28650901:50421694:G:A	15	50421694	ENSG00000104043	ATP8B4	0	ENSG00000104043	ATP8B4	50150435	50475014	0	protein_coding	G	A	0.420561	0	A	0.117021	0	1	91.1588	1.60372e-20	1851	4.58038e-13	0.657268	9.16088	0.0717473	8.59587e-17	0.624069	3.79412	0.164483	0.00056384	0.716279	8.76147	0.0817533	5.26382e-15	-0.104728	-0.721554	0.145142	0.47147	ENSG00000104043.14	chr15_50129497_G_A_b38	10040	128	156	0.39	1.12e-10	-0.290505	0.0421094	G	A
17:44228169:C:T	17	44228169	-	-	-	ENSG00000214401	KANSL1-AS1	44270942	44274089	42773	lncRNA	C	T	0.228972	0	T	0.351064	0	1	90.765	1.95269e-20	1525	4.59483e-13	-0.757669	-9.31966	0.0812979	3.09313e-17	-0.557745	-3.28662	0.169702	0.00231202	-0.847875	-8.94221	0.0948171	1.8538e-15	0.459422	2.54286	0.180671	0.0118049	-	-	-	-	-	-	-	-	-	-	-
rs76640332:44189858:G:A	17	44189858	ENSG00000120071	KANSL1	0	ENSG00000238083	LRRC37A2	44588877	44633016	399019	protein_coding	G	A	0.211538	0.0280374	A	0.0425532	0	0	90.1912	2.60152e-20	1165	4.67647e-13	-1.10063	-9.36868	0.11748	2.25326e-17	-1.41292	-5.34652	0.264268	5.61648e-06	-1.04237	-7.84894	0.132804	9.25288e-13	-0.0174233	-0.0657243	0.265096	0.947668	ENSG00000238083.7	chr17_46112492_G_A_b38	-399019	85	98	0.242574	1.99e-44	1.20528	0.0617162	G	A
rs79772780:44189855:G:A	17	44189855	ENSG00000120071	KANSL1	0	ENSG00000238083	LRRC37A2	44588877	44633016	399022	protein_coding	G	A	0.211538	0.0280374	A	0.0425532	0	0	90.1912	2.60152e-20	1165	4.67647e-13	-1.10063	-9.36868	0.11748	2.25326e-17	-1.41292	-5.34652	0.264268	5.61648e-06	-1.04237	-7.84894	0.132804	9.25288e-13	-0.0174233	-0.0657243	0.265096	0.947668	ENSG00000238083.7	chr17_46112489_G_A_b38	-399022	85	98	0.242574	1.99e-44	1.20528	0.0617162	G	A
17:44122348:C:T	17	44122348	-	-	-	ENSG00000238083	LRRC37A2	44588877	44633016	466529	protein_coding	C	T	0.209524	0.0186916	T	0.0376344	0.0106383	0	90.1859	2.60846e-20	1165	4.68895e-13	-1.16884	-9.5729	0.122099	5.9848e-18	-1.41292	-5.34652	0.264268	5.61648e-06	-1.10089	-7.8486	0.140266	9.27036e-13	0.0294361	0.111156	0.264819	0.911612	-	-	-	-	-	-	-	-	-	-	-
17:44122345:A:G	17	44122345	-	-	-	ENSG00000238083	LRRC37A2	44588877	44633016	466532	protein_coding	A	G	0.209524	0.0186916	G	0.0376344	0.0106383	0	90.1859	2.60846e-20	1165	4.68895e-13	-1.16884	-9.5729	0.122099	5.9848e-18	-1.41292	-5.34652	0.264268	5.61648e-06	-1.10089	-7.8486	0.140266	9.27036e-13	0.0294361	0.111156	0.264819	0.911612	-	-	-	-	-	-	-	-	-	-	-
17:44122354:A:G	17	44122354	-	-	-	ENSG00000238083	LRRC37A2	44588877	44633016	466523	protein_coding	A	G	0.209524	0.0186916	G	0.0376344	0.0106383	0	90.1859	2.60846e-20	1165	4.68895e-13	-1.16884	-9.5729	0.122099	5.9848e-18	-1.41292	-5.34652	0.264268	5.61648e-06	-1.10089	-7.8486	0.140266	9.27036e-13	0.0294361	0.111156	0.264819	0.911612	-	-	-	-	-	-	-	-	-	-	-
rs66763181:43809559:GT:G	17	43809559	-	-	-	ENSG00000120071	KANSL1	44107282	44302755	297723	protein_coding	GT	G	0.221698	0.00934579	G	0.0691489	0	1	90.9847	1.74958e-20	1739	4.69461e-13	-1.00347	-9.75399	0.102878	1.83276e-18	-1.06624	-4.15447	0.256649	0.000199228	-1.00301	-8.58633	0.116815	1.43906e-14	-0.0951992	-0.404126	0.235568	0.686582	-	-	-	-	-	-	-	-	-	-	-
rs286965:153360230:T:C	5	153360230	ENSG00000055147	FAM114A2	9458	ENSG00000055147	FAM114A2	153369708	153418496	9478	protein_coding	C	T	0.331776	0	T	0.398936	0	1	90.5105	2.21768e-20	1380	4.72218e-13	0.587602	9.6288	0.0610255	4.15653e-18	0.735419	5.12806	0.143411	1.08918e-05	0.55608	8.01333	0.0693943	3.69746e-13	0.258286	1.74096	0.148359	0.0833352	ENSG00000055147.18	chr5_153980670_T_C_b38	-58235	110	139	0.344059	0.0391035	-0.105837	0.050884	T	C
rs286966:153360937:T:C	5	153360937	ENSG00000055147	FAM114A2	8751	ENSG00000055147	FAM114A2	153369708	153418496	8771	protein_coding	C	T	0.331776	0	T	0.398936	0	1	90.5105	2.21768e-20	1380	4.72218e-13	0.587602	9.6288	0.0610255	4.15653e-18	0.735419	5.12806	0.143411	1.08918e-05	0.55608	8.01333	0.0693943	3.69746e-13	0.258286	1.74096	0.148359	0.0833352	ENSG00000055147.18	chr5_153981377_T_C_b38	-57528	110	139	0.344059	0.0391035	-0.105837	0.050884	T	C
rs7604179:86765034:T:C	2	86765034	ENSG00000115561|ENSG00000249884	CHMP3|RNF103-CHMP3	0	ENSG00000115561	CHMP3	86730553	86790602	0	protein_coding	T	C	0.149533	0	C	0.398936	0	1	89.4719	3.72758e-20	829	4.76812e-13	-0.440725	-9.29437	0.0474185	3.64154e-17	-0.30197	-1.80171	0.167602	0.0802109	-0.468179	-9.28578	0.0504189	2.51273e-16	0.00574118	0.0449811	0.127635	0.96417	ENSG00000115561.15	chr2_86537911_T_C_b38	-25568	57	65	0.160891	1.59e-09	0.21197	0.0331113	T	C
rs72932350:86744230:T:C	2	86744230	ENSG00000115561|ENSG00000249884	CHMP3|RNF103-CHMP3	0	ENSG00000115561	CHMP3	86730553	86790602	0	protein_coding	T	C	0.149533	0	C	0.398936	0	1	89.4719	3.72758e-20	829	4.76812e-13	-0.440725	-9.29437	0.0474185	3.64154e-17	-0.30197	-1.80171	0.167602	0.0802109	-0.468179	-9.28578	0.0504189	2.51273e-16	0.00574118	0.0449811	0.127635	0.96417	ENSG00000115561.15	chr2_86517107_T_C_b38	-46372	57	65	0.160891	1.59e-09	0.21197	0.0331113	T	C
rs35653026:120248378:A:G	4	120248378	ENSG00000145384	FABP2	4833	ENSG00000245958	AC093752.1	120375946	120473180	127568	transcribed_unprocessed_pseudogene	A	G	0.372549	0.046729	G	0.425287	0.0744681	1	90.7107	2.00646e-20	1544	4.78017e-13	0.544199	9.32687	0.0583475	2.9525e-17	0.471571	3.5954	0.13116	0.000988168	0.55571	8.81951	0.0630092	3.76728e-15	-0.0428107	-0.315021	0.135898	0.753097	ENSG00000245958.6	chr4_119327223_A_G_b38	-127568	102	121	0.299505	2.79e-27	-0.760452	0.0579201	A	G
rs34481394:120248374:C:T	4	120248374	ENSG00000145384	FABP2	4829	ENSG00000245958	AC093752.1	120375946	120473180	127572	transcribed_unprocessed_pseudogene	C	T	0.372549	0.046729	T	0.425287	0.0744681	1	90.7107	2.00646e-20	1544	4.78017e-13	0.544199	9.32687	0.0583475	2.9525e-17	0.471571	3.5954	0.13116	0.000988168	0.55571	8.81951	0.0630092	3.76728e-15	-0.0428107	-0.315021	0.135898	0.753097	ENSG00000245958.6	chr4_119327219_C_T_b38	-127572	102	121	0.299505	2.79e-27	-0.760452	0.0579201	C	T
rs35231872:120248376:A:T	4	120248376	ENSG00000145384	FABP2	4831	ENSG00000245958	AC093752.1	120375946	120473180	127570	transcribed_unprocessed_pseudogene	A	T	0.372549	0.046729	T	0.425287	0.0744681	1	90.7107	2.00646e-20	1544	4.78017e-13	0.544199	9.32687	0.0583475	2.9525e-17	0.471571	3.5954	0.13116	0.000988168	0.55571	8.81951	0.0630092	3.76728e-15	-0.0428107	-0.315021	0.135898	0.753097	ENSG00000245958.6	chr4_119327221_A_T_b38	-127570	102	121	0.299505	2.79e-27	-0.760452	0.0579201	A	T
rs200325555:163730:A:C	4	163730	ENSG00000250312	ZNF718	5951	ENSG00000250312	ZNF718	124383	196092	0	protein_coding	A	C	0.163551	0	C	0.22043	0.0106383	1	89.4642	3.74187e-20	831	4.79795e-13	-1.04461	-10.0173	0.104281	3.24094e-19	-1.30742	-5.07735	0.257501	1.26983e-05	-0.950858	-7.98027	0.119151	4.44886e-13	-0.242756	-0.958525	0.25326	0.339036	-	-	-	-	-	-	-	-	-	-	-
rs148270126:163201:C:A	4	163201	-	-	-	ENSG00000250312	ZNF718	124383	196092	0	protein_coding	C	A	0.163551	0	A	0.22043	0.0106383	1	89.4642	3.74187e-20	831	4.79795e-13	-1.04461	-10.0173	0.104281	3.24094e-19	-1.30742	-5.07735	0.257501	1.26983e-05	-0.950858	-7.98027	0.119151	4.44886e-13	-0.242756	-0.958525	0.25326	0.339036	-	-	-	-	-	-	-	-	-	-	-
rs114199753:163520:G:C	4	163520	-	-	-	ENSG00000250312	ZNF718	124383	196092	0	protein_coding	G	C	0.163551	0	C	0.22043	0.0106383	1	89.4642	3.74187e-20	831	4.79795e-13	-1.04461	-10.0173	0.104281	3.24094e-19	-1.30742	-5.07735	0.257501	1.26983e-05	-0.950858	-7.98027	0.119151	4.44886e-13	-0.242756	-0.958525	0.25326	0.339036	-	-	-	-	-	-	-	-	-	-	-
rs116471062:163522:A:G	4	163522	-	-	-	ENSG00000250312	ZNF718	124383	196092	0	protein_coding	A	G	0.163551	0	G	0.22043	0.0106383	1	89.4642	3.74187e-20	831	4.79795e-13	-1.04461	-10.0173	0.104281	3.24094e-19	-1.30742	-5.07735	0.257501	1.26983e-05	-0.950858	-7.98027	0.119151	4.44886e-13	-0.242756	-0.958525	0.25326	0.339036	-	-	-	-	-	-	-	-	-	-	-
rs201501054:163733:G:A	4	163733	ENSG00000250312	ZNF718	5954	ENSG00000250312	ZNF718	124383	196092	0	protein_coding	G	A	0.163551	0	A	0.22043	0.0106383	1	89.4642	3.74187e-20	831	4.79795e-13	-1.04461	-10.0173	0.104281	3.24094e-19	-1.30742	-5.07735	0.257501	1.26983e-05	-0.950858	-7.98027	0.119151	4.44886e-13	-0.242756	-0.958525	0.25326	0.339036	ENSG00000250312.6	chr4_169944_G_A_b38	45464	55	58	0.143564	1.82e-14	0.78701	0.0933881	G	A
rs7621015	3	49016056	ENSG00000177479	ARIH2	0	ENSG00000178252	WDR6	49044495	49053386	28439	protein_coding	G	A	0.345794	0	A	0.409574	0	1	87.9246	8.07988e-20	386	4.81236e-13	-0.502286	-9.74775	0.0515284	1.9092e-18	-0.517912	-4.56927	0.113347	5.84936e-05	-0.507783	-8.18819	0.0620141	1.38367e-13	-0.0453331	-0.359744	0.126015	0.719445	ENSG00000178252.17	chr3_48978623_A_G_b38	-28532	114	139	0.344059	4.75e-12	-0.31673	0.042409	A	G
rs28884220:120307211:A:G	4	120307211	ENSG00000249244	RP11-548H18.2	5775	ENSG00000245958	AC093752.1	120375946	120473180	68735	transcribed_unprocessed_pseudogene	A	G	0.270833	0.102804	G	0.313187	0.0319149	0	90.6971	2.02009e-20	1544	4.81265e-13	0.652193	10.1254	0.0644116	1.58462e-19	0.561215	3.76288	0.149145	0.000616232	0.633165	8.74859	0.0723734	5.66906e-15	0.106348	0.709158	0.149964	0.479109	ENSG00000245958.6	chr4_119386056_A_G_b38	-68735	96	110	0.272277	3.87e-39	-0.902534	0.0516159	A	G
rs138611376:120306434:C:G	4	120306434	ENSG00000249244	RP11-548H18.2	6552	ENSG00000245958	AC093752.1	120375946	120473180	69512	transcribed_unprocessed_pseudogene	C	G	0.270833	0.102804	G	0.313187	0.0319149	0	90.6971	2.02009e-20	1544	4.81265e-13	0.652193	10.1254	0.0644116	1.58462e-19	0.561215	3.76288	0.149145	0.000616232	0.633165	8.74859	0.0723734	5.66906e-15	0.106348	0.709158	0.149964	0.479109	ENSG00000245958.6	chr4_119385279_C_G_b38	-69512	96	110	0.272277	3.87e-39	-0.902534	0.0516159	C	G
rs11098510:120306793:C:T	4	120306793	ENSG00000249244	RP11-548H18.2	6193	ENSG00000245958	AC093752.1	120375946	120473180	69153	transcribed_unprocessed_pseudogene	C	T	0.270833	0.102804	T	0.313187	0.0319149	0	90.6971	2.02009e-20	1544	4.81265e-13	0.652193	10.1254	0.0644116	1.58462e-19	0.561215	3.76288	0.149145	0.000616232	0.633165	8.74859	0.0723734	5.66906e-15	0.106348	0.709158	0.149964	0.479109	ENSG00000245958.6	chr4_119385638_C_T_b38	-69153	96	110	0.272277	3.87e-39	-0.902534	0.0516159	C	T
rs11098508:120306607:A:G	4	120306607	ENSG00000249244	RP11-548H18.2	6379	ENSG00000245958	AC093752.1	120375946	120473180	69339	transcribed_unprocessed_pseudogene	A	G	0.270833	0.102804	G	0.313187	0.0319149	0	90.6971	2.02009e-20	1544	4.81265e-13	0.652193	10.1254	0.0644116	1.58462e-19	0.561215	3.76288	0.149145	0.000616232	0.633165	8.74859	0.0723734	5.66906e-15	0.106348	0.709158	0.149964	0.479109	ENSG00000245958.6	chr4_119385452_A_G_b38	-69339	96	110	0.272277	3.87e-39	-0.902534	0.0516159	A	G
rs28751034:120307097:G:A	4	120307097	ENSG00000249244	RP11-548H18.2	5889	ENSG00000245958	AC093752.1	120375946	120473180	68849	transcribed_unprocessed_pseudogene	G	A	0.270833	0.102804	A	0.313187	0.0319149	0	90.6971	2.02009e-20	1544	4.81265e-13	0.652193	10.1254	0.0644116	1.58462e-19	0.561215	3.76288	0.149145	0.000616232	0.633165	8.74859	0.0723734	5.66906e-15	0.106348	0.709158	0.149964	0.479109	ENSG00000245958.6	chr4_119385942_G_A_b38	-68849	96	110	0.272277	3.87e-39	-0.902534	0.0516159	G	A
rs11098509:120306670:T:C	4	120306670	ENSG00000249244	RP11-548H18.2	6316	ENSG00000245958	AC093752.1	120375946	120473180	69276	transcribed_unprocessed_pseudogene	T	C	0.270833	0.102804	C	0.313187	0.0319149	0	90.6971	2.02009e-20	1544	4.81265e-13	0.652193	10.1254	0.0644116	1.58462e-19	0.561215	3.76288	0.149145	0.000616232	0.633165	8.74859	0.0723734	5.66906e-15	0.106348	0.709158	0.149964	0.479109	-	-	-	-	-	-	-	-	-	-	-
rs28793658:120307214:A:C	4	120307214	ENSG00000249244	RP11-548H18.2	5772	ENSG00000245958	AC093752.1	120375946	120473180	68732	transcribed_unprocessed_pseudogene	A	C	0.270833	0.102804	C	0.313187	0.0319149	0	90.6971	2.02009e-20	1544	4.81265e-13	0.652193	10.1254	0.0644116	1.58462e-19	0.561215	3.76288	0.149145	0.000616232	0.633165	8.74859	0.0723734	5.66906e-15	0.106348	0.709158	0.149964	0.479109	ENSG00000245958.6	chr4_119386059_A_C_b38	-68732	96	110	0.272277	3.87e-39	-0.902534	0.0516159	A	C
rs11771241:99994785:G:A	7	99994785	ENSG00000085514	PILRA	0	ENSG00000242294	STAG3L5P	99933702	99949523	45262	transcribed_unprocessed_pseudogene	G	A	0.193396	0.00934579	A	0.154255	0	1	89.3518	3.95815e-20	790	4.82487e-13	-0.631362	-8.76438	0.0720373	1.07216e-15	-0.337495	-1.63369	0.206585	0.111289	-0.704788	-9.31037	0.0756993	2.17646e-16	0.285785	1.59462	0.179218	0.112486	ENSG00000242294.6	chr7_100397162_G_A_b38	60750	73	83	0.205446	4.71e-26	0.601742	0.047427	G	A
rs2470600:52205380:C:T	15	52205380	ENSG00000138594	TMOD3	0	ENSG00000138594	TMOD3	52121825	52239492	0	protein_coding	C	T	0.396226	0.00934579	T	0.217391	0.0212766	1	89.932	2.96155e-20	1059	4.83928e-13	0.496023	9.21177	0.0538467	6.199e-17	0.510132	5.75184	0.0886903	1.63979e-06	0.522295	7.53978	0.0692719	5.09458e-12	0.039355	0.317061	0.124124	0.751551	ENSG00000138594.13	chr15_51913183_C_T_b38	83555	121	155	0.383663	2.28e-05	-0.190261	0.0436147	C	T
rs8065190:15955009:G:T	17	15955009	ENSG00000141027	NCOR1	0	ENSG00000214941	ZSWIM7	15879874	15903031	51978	protein_coding	T	G	0.420561	0	G	0.356383	0	1	89.6244	3.45383e-20	910	4.84963e-13	-0.70923	-9.07756	0.07813	1.46584e-16	-0.676587	-4.19474	0.161294	0.000177087	-0.734236	-8.48697	0.0865133	2.53938e-14	0.134576	0.732055	0.183833	0.465052	ENSG00000214941.7	chr17_16051695_G_T_b38	57865	131	168	0.415842	2.1e-18	-0.514132	0.0518597	G	T
rs11459724:15954048:T:TA	17	15954048	-	-	-	ENSG00000214941	ZSWIM7	15879874	15903031	51017	protein_coding	TA	T	0.420561	0	T	0.356383	0	1	89.6244	3.45383e-20	910	4.84963e-13	-0.70923	-9.07756	0.07813	1.46584e-16	-0.676587	-4.19474	0.161294	0.000177087	-0.734236	-8.48697	0.0865133	2.53938e-14	0.134576	0.732055	0.183833	0.465052	-	-	-	-	-	-	-	-	-	-	-
rs2273768:77698266:A:C	9	77698266	ENSG00000106733	NMRK1	0	ENSG00000106733	NMRK1	77675489	77703133	0	protein_coding	A	C	0.429907	0	C	0.382022	0.0531915	1	90.8895	1.83486e-20	1720	4.86965e-13	0.723218	9.11323	0.0793592	1.16668e-16	0.696649	3.17573	0.219366	0.00311431	0.767514	8.98911	0.0853826	1.41268e-15	-0.274216	-1.32185	0.207448	0.187832	ENSG00000106733.20	chr9_75083350_A_C_b38	-4867	134	167	0.413366	1.64e-30	-0.953867	0.0667263	A	C
rs3094144:30000520:C:A	6	30000520	-	-	-	ENSG00000204623	ZNRD1ASP	29968788	30029417	0	transcribed_unitary_pseudogene	C	A	0.490099	0.0560748	A	0.516854	0.0531915	1	91.441	1.39265e-20	3971	4.87201e-13	0.620267	9.46607	0.0655253	1.19884e-17	0.842527	5.93399	0.141983	9.43239e-07	0.565263	7.49858	0.0753826	6.38213e-12	0.134493	0.831481	0.161752	0.406763	-	-	-	-	-	-	-	-	-	-	-
rs4792716:15943144:A:G	17	15943144	ENSG00000011295|ENSG00000141027	TTC19|NCOR1	0	ENSG00000214941	ZSWIM7	15879874	15903031	40113	protein_coding	G	A	0.415094	0.00934579	A	0.281915	0	1	89.6142	3.47162e-20	910	4.87461e-13	-0.770859	-9.60289	0.0802737	4.92208e-18	-0.770833	-4.47397	0.172293	7.76818e-05	-0.750753	-8.34253	0.0899911	5.77723e-14	0.0110853	0.0586813	0.188907	0.953269	ENSG00000214941.7	chr17_16039830_A_G_b38	46000	129	165	0.408416	7.14e-18	-0.511328	0.0526204	A	G
rs6768433:49013383:G:A	3	49013383	ENSG00000177479	ARIH2	0	ENSG00000178252	WDR6	49044495	49053386	31112	protein_coding	A	G	0.34434	0.00934579	G	0.409574	0	1	87.8713	8.29816e-20	386	4.94237e-13	-0.50259	-9.74651	0.0515661	1.92479e-18	-0.517912	-4.56927	0.113347	5.84936e-05	-0.508393	-8.18493	0.0621133	1.40932e-13	-0.0447853	-0.355282	0.126056	0.722779	ENSG00000178252.17	chr3_48975950_G_A_b38	-31205	114	139	0.344059	4.75e-12	-0.31673	0.042409	G	A
rs10794045:127653940:T:C	10	127653940	ENSG00000203780	FANK1	0	ENSG00000188690	UROS	127473549	127511827	142113	protein_coding	T	C	0.433962	0.00934579	C	0.276596	0	1	90.4101	2.33184e-20	1387	4.99046e-13	0.469079	9.79984	0.047866	1.35674e-18	0.559936	4.40478	0.12712	9.53774e-05	0.455984	8.42662	0.0541123	3.58182e-14	0.129611	1.09931	0.117902	0.273048	ENSG00000188690.12	chr10_125965371_T_C_b38	142123	123	157	0.388614	4.68e-32	-0.603351	0.0406099	T	C
rs11244733:127651741:T:C	10	127651741	ENSG00000203780	FANK1	0	ENSG00000188690	UROS	127473549	127511827	139914	protein_coding	T	C	0.433962	0.00934579	C	0.276596	0	1	90.4101	2.33184e-20	1387	4.99046e-13	0.469079	9.79984	0.047866	1.35674e-18	0.559936	4.40478	0.12712	9.53774e-05	0.455984	8.42662	0.0541123	3.58182e-14	0.129611	1.09931	0.117902	0.273048	ENSG00000188690.12	chr10_125963172_T_C_b38	139924	123	157	0.388614	4.68e-32	-0.603351	0.0406099	T	C
rs139096969:34313478:AATT:A	9	34313478	-	-	-	ENSG00000164978	NUDT2	34329504	34343709	16026	protein_coding	A	AATT	0.20283	0.00934579	AATT	0.405556	0.0425532	1	90.1875	2.60634e-20	1242	4.99481e-13	0.543073	9.25092	0.0587047	4.81826e-17	0.483846	3.24777	0.148978	0.00256759	0.582413	8.9241	0.065263	2.0587e-15	-0.0338016	-0.247436	0.136608	0.804842	-	-	-	-	-	-	-	-	-	-	-
rs71980299:34689725:A:ATT	6	34689725	-	-	-	ENSG00000124562	SNRPC	34725282	34741634	35557	protein_coding	A	ATT	0.651042	0.102804	ATT	0.363636	0.0638298	0	89.4656	3.7394e-20	867	5.00249e-13	-0.424763	-9.73071	0.0436518	2.13473e-18	-0.490616	-4.22358	0.116161	0.000162726	-0.436762	-8.46327	0.0516068	2.90693e-14	-0.0629143	-0.60699	0.10365	0.544594	-	-	-	-	-	-	-	-	-	-	-
12:11256031:C:T	12	11256031	-	-	-	ENSG00000275778	AC018630.2	10998448	11324199	0	protein_coding	C	T	0.313084	0	T	0.0851064	0	1	90.7521	1.96534e-20	1656	5.02184e-13	0.876595	9.75902	0.0898241	1.77327e-18	1.1798	5.17544	0.227961	9.43598e-06	0.800175	7.99793	0.100048	4.03037e-13	0.171559	0.77309	0.221913	0.440445	-	-	-	-	-	-	-	-	-	-	-
rs201240268:87417555:ATTT:A	8	87417555	-	-	-	ENSG00000176623	RMDN1	87480486	87526586	62931	protein_coding	A	ATTT	0.214953	0	ATTT	0.204301	0.0106383	1	90.3989	2.34494e-20	1388	5.02212e-13	-0.703271	-9.68298	0.0726296	2.91737e-18	-0.712479	-3.60114	0.197848	0.000972415	-0.706782	-8.79947	0.080321	4.22885e-15	0.0231207	0.122203	0.189199	0.902869	-	-	-	-	-	-	-	-	-	-	-
rs67006527:44212211:C:CA	17	44212211	-	-	-	ENSG00000214401	KANSL1-AS1	44270942	44274089	58731	lncRNA	C	CA	0.201031	0.0934579	CA	0.0333333	0.0425532	0	90.5841	2.13752e-20	1525	5.02974e-13	-1.16644	-9.67738	0.120533	3.02622e-18	-1.09871	-4.0519	0.27116	0.0002686	-1.18797	-8.61198	0.137944	1.24241e-14	0.102516	0.381454	0.268751	0.703299	-	-	-	-	-	-	-	-	-	-	-
17:44354231:A:G	17	44354231	-	-	-	ENSG00000120071	KANSL1	44107282	44302755	51476	protein_coding	A	G	0.207071	0.0747664	G	0.032967	0.0319149	0	90.8467	1.8745e-20	1739	5.0298e-13	-1.07933	-9.3966	0.114863	1.88085e-17	-1.2409	-4.51939	0.274573	6.78661e-05	-1.09483	-8.39177	0.130465	4.36743e-14	-0.129369	-0.497471	0.260054	0.619441	-	-	-	-	-	-	-	-	-	-	-
12:11262015:G:A	12	11262015	-	-	-	ENSG00000212127	TAS2R14	11090007	11324172	0	protein_coding	G	A	0.261682	0	A	0.225806	0.0106383	1	90.5374	2.18801e-20	1492	5.03714e-13	-0.750088	-9.45399	0.0793409	1.29663e-17	-0.800305	-4.36447	0.183368	0.00010746	-0.795551	-8.45511	0.0940912	3.04535e-14	0.240026	1.28797	0.186361	0.199349	-	-	-	-	-	-	-	-	-	-	-
rs13069251:67711742:G:A	3	67711742	ENSG00000241316	RP11-81N13.1	0	ENSG00000241316	SUCLG2-AS1	67705093	67998137	0	lncRNA	G	A	0.345794	0	A	0.297872	0	1	90.7597	1.95782e-20	1676	5.06305e-13	0.654447	9.9342	0.0658782	5.60661e-19	0.632341	4.35371	0.145242	0.000110932	0.671962	8.47378	0.079299	2.73779e-14	-0.0218327	-0.142741	0.152953	0.886649	ENSG00000241316.6	chr3_67661318_G_A_b38	6621	126	156	0.386139	0.000116497	-0.311999	0.0789928	G	A
rs9653508	2	86422816	ENSG00000132305|ENSG00000273080	IMMT|RP11-301O19.1	0	ENSG00000273080	AC009309.2	86422713	86423172	0	lncRNA	G	T	0.429907	0	T	0.478723	0	1	89.938	2.95265e-20	1113	5.07075e-13	0.765893	9.05371	0.0845944	1.7073e-16	0.926088	5.94687	0.155727	9.07102e-07	0.751948	7.38734	0.101789	1.16976e-11	0.308071	1.52105	0.202538	0.129936	ENSG00000273080.1	chr2_86195693_T_G_b38	-78	144	181	0.44802	1.55e-29	0.977509	0.0701096	T	G
rs17551822:86422416:T:C	2	86422416	ENSG00000132305	IMMT	0	ENSG00000273080	AC009309.2	86422713	86423172	297	lncRNA	C	T	0.429907	0	T	0.478723	0	1	89.938	2.95265e-20	1113	5.07075e-13	0.765893	9.05371	0.0845944	1.7073e-16	0.926088	5.94687	0.155727	9.07102e-07	0.751948	7.38734	0.101789	1.16976e-11	0.308071	1.52105	0.202538	0.129936	ENSG00000273080.1	chr2_86195293_T_C_b38	-478	144	181	0.44802	1.55e-29	0.977509	0.0701096	T	C
rs6749090	2	86405804	ENSG00000132305	IMMT	0	ENSG00000273080	AC009309.2	86422713	86423172	16909	lncRNA	T	G	0.429907	0	G	0.478723	0	1	89.938	2.95265e-20	1113	5.07075e-13	0.765893	9.05371	0.0845944	1.7073e-16	0.926088	5.94687	0.155727	9.07102e-07	0.751948	7.38734	0.101789	1.16976e-11	0.308071	1.52105	0.202538	0.129936	ENSG00000273080.1	chr2_86178681_G_T_b38	-17090	144	181	0.44802	1.55e-29	0.977509	0.0701096	G	T
rs13011139:86414853:G:C	2	86414853	ENSG00000132305	IMMT	0	ENSG00000273080	AC009309.2	86422713	86423172	7860	lncRNA	C	G	0.429907	0	G	0.478723	0	1	89.938	2.95265e-20	1113	5.07075e-13	0.765893	9.05371	0.0845944	1.7073e-16	0.926088	5.94687	0.155727	9.07102e-07	0.751948	7.38734	0.101789	1.16976e-11	0.308071	1.52105	0.202538	0.129936	ENSG00000273080.1	chr2_86187730_G_C_b38	-8041	144	181	0.44802	1.55e-29	0.977509	0.0701096	G	C
rs6706204:86405407:T:C	2	86405407	ENSG00000132305	IMMT	0	ENSG00000273080	AC009309.2	86422713	86423172	17306	lncRNA	C	T	0.429907	0	T	0.478723	0	1	89.938	2.95265e-20	1113	5.07075e-13	0.765893	9.05371	0.0845944	1.7073e-16	0.926088	5.94687	0.155727	9.07102e-07	0.751948	7.38734	0.101789	1.16976e-11	0.308071	1.52105	0.202538	0.129936	ENSG00000273080.1	chr2_86178284_T_C_b38	-17487	144	181	0.44802	1.55e-29	0.977509	0.0701096	T	C
rs35957458:86422796:A:AGCT	2	86422796	-	-	-	ENSG00000273080	AC009309.2	86422713	86423172	0	lncRNA	AGCT	A	0.429907	0	A	0.478723	0	1	89.938	2.95265e-20	1113	5.07075e-13	0.765893	9.05371	0.0845944	1.7073e-16	0.926088	5.94687	0.155727	9.07102e-07	0.751948	7.38734	0.101789	1.16976e-11	0.308071	1.52105	0.202538	0.129936	-	-	-	-	-	-	-	-	-	-	-
rs34809504:86422793:G:C	2	86422793	ENSG00000132305|ENSG00000273080	IMMT|RP11-301O19.1	0	ENSG00000273080	AC009309.2	86422713	86423172	0	lncRNA	C	G	0.429907	0	G	0.478723	0	1	89.938	2.95265e-20	1113	5.07075e-13	0.765893	9.05371	0.0845944	1.7073e-16	0.926088	5.94687	0.155727	9.07102e-07	0.751948	7.38734	0.101789	1.16976e-11	0.308071	1.52105	0.202538	0.129936	ENSG00000273080.1	chr2_86195670_G_C_b38	-101	144	181	0.44802	1.55e-29	0.977509	0.0701096	G	C
12:120947580:C:A	12	120947580	-	-	-	ENSG00000257218	GATC	120884247	120901552	46028	protein_coding	A	C	0.392523	0	C	0.144444	0.0425532	1	89.8646	3.063e-20	1073	5.07122e-13	0.807613	9.85009	0.0819904	9.75278e-19	0.738124	2.67564	0.275868	0.0112676	0.803738	9.09426	0.0883786	7.67235e-16	0.0280463	0.133692	0.209782	0.89379	-	-	-	-	-	-	-	-	-	-	-
rs7224423:42770507:G:T	17	42770507	ENSG00000180336	C17orf104	2831	ENSG00000161692	DBF4B	42785976	42829632	15469	protein_coding	G	T	0.140187	0	T	0.0860215	0.0106383	1	89.8362	3.10684e-20	1064	5.10066e-13	0.96249	10.6237	0.0905982	5.70951e-21	1.07113	4.60015	0.232847	5.33434e-05	0.909925	8.28702	0.109801	7.91389e-14	0.113333	0.499999	0.226666	0.617664	ENSG00000161692.17	chr17_44693139_G_T_b38	-15469	48	56	0.138614	3.44e-26	-0.866524	0.068033	G	T
rs113830390:44344552:C:T	17	44344552	ENSG00000261575	RP11-259G18.1	0	ENSG00000120071	KANSL1	44107282	44302755	41797	protein_coding	C	T	0.16129	0.130841	T	0.0274725	0.0319149	0	90.8137	1.90571e-20	1739	5.11355e-13	-1.19549	-9.52352	0.125531	8.25357e-18	-1.2548	-4.90336	0.255907	2.14743e-05	-1.23723	-8.17134	0.151411	1.52159e-13	0.0955016	0.360982	0.26456	0.71852	-	-	-	-	-	-	-	-	-	-	-
rs4714634	6	42901120	ENSG00000137161	CNPY3	0	ENSG00000124587	PEX6	42931603	42946919	30483	protein_coding	G	A	0.455882	0.046729	A	0.370968	0.0106383	1	89.6387	3.42924e-20	967	5.11671e-13	-0.728511	-9.96742	0.0730893	4.50365e-19	-0.630387	-4.1149	0.153196	0.00022362	-0.709149	-8.5268	0.0831671	2.02278e-14	0.0232224	0.137048	0.169447	0.89114	ENSG00000124587.13	chr6_42933382_G_A_b38	-45838	146	186	0.460396	1.59e-26	0.58023	0.0451279	G	A
rs12499598:120189303:T:C	4	120189303	ENSG00000145390	USP53	0	ENSG00000245958	AC093752.1	120375946	120473180	186643	transcribed_unprocessed_pseudogene	T	C	0.369159	0	C	0.27957	0.0106383	1	90.5732	2.14922e-20	1544	5.12029e-13	0.593681	10.3275	0.0574856	4.13835e-20	0.606192	4.18901	0.14471	0.000180083	0.540015	8.54549	0.063193	1.81784e-14	0.190364	1.33194	0.142922	0.1845	ENSG00000245958.6	chr4_119268148_T_C_b38	-186643	99	116	0.287129	8.71e-27	-0.772271	0.0596291	T	C
rs7659194:120207147:T:G	4	120207147	ENSG00000145390	USP53	0	ENSG00000245958	AC093752.1	120375946	120473180	168799	transcribed_unprocessed_pseudogene	T	G	0.369159	0	G	0.27957	0.0106383	1	90.5732	2.14922e-20	1544	5.12029e-13	0.593681	10.3275	0.0574856	4.13835e-20	0.606192	4.18901	0.14471	0.000180083	0.540015	8.54549	0.063193	1.81784e-14	0.190364	1.33194	0.142922	0.1845	ENSG00000245958.6	chr4_119285992_T_G_b38	-168799	99	116	0.287129	8.71e-27	-0.772271	0.0596291	T	G
rs11098499	4	120187611	ENSG00000145390	USP53	0	ENSG00000245958	AC093752.1	120375946	120473180	188335	transcribed_unprocessed_pseudogene	C	T	0.369159	0	T	0.27957	0.0106383	1	90.5732	2.14922e-20	1544	5.12029e-13	0.593681	10.3275	0.0574856	4.13835e-20	0.606192	4.18901	0.14471	0.000180083	0.540015	8.54549	0.063193	1.81784e-14	0.190364	1.33194	0.142922	0.1845	ENSG00000245958.6	chr4_119266456_C_T_b38	-188335	99	116	0.287129	8.71e-27	-0.772271	0.0596291	C	T
rs28555550:120211040:C:G	4	120211040	ENSG00000145390	USP53	0	ENSG00000245958	AC093752.1	120375946	120473180	164906	transcribed_unprocessed_pseudogene	C	G	0.369159	0	G	0.27957	0.0106383	1	90.5732	2.14922e-20	1544	5.12029e-13	0.593681	10.3275	0.0574856	4.13835e-20	0.606192	4.18901	0.14471	0.000180083	0.540015	8.54549	0.063193	1.81784e-14	0.190364	1.33194	0.142922	0.1845	ENSG00000245958.6	chr4_119289885_C_G_b38	-164906	99	116	0.287129	8.71e-27	-0.772271	0.0596291	C	G
rs28419773:120211061:T:C	4	120211061	ENSG00000145390	USP53	0	ENSG00000245958	AC093752.1	120375946	120473180	164885	transcribed_unprocessed_pseudogene	T	C	0.369159	0	C	0.27957	0.0106383	1	90.5732	2.14922e-20	1544	5.12029e-13	0.593681	10.3275	0.0574856	4.13835e-20	0.606192	4.18901	0.14471	0.000180083	0.540015	8.54549	0.063193	1.81784e-14	0.190364	1.33194	0.142922	0.1845	ENSG00000245958.6	chr4_119289906_T_C_b38	-164885	99	116	0.287129	8.71e-27	-0.772271	0.0596291	T	C
rs199816242:120199351:C:T	4	120199351	ENSG00000145390	USP53	0	ENSG00000245958	AC093752.1	120375946	120473180	176595	transcribed_unprocessed_pseudogene	C	T	0.369159	0	T	0.27957	0.0106383	1	90.5732	2.14922e-20	1544	5.12029e-13	0.593681	10.3275	0.0574856	4.13835e-20	0.606192	4.18901	0.14471	0.000180083	0.540015	8.54549	0.063193	1.81784e-14	0.190364	1.33194	0.142922	0.1845	ENSG00000245958.6	chr4_119278196_C_T_b38	-176595	99	116	0.287129	8.71e-27	-0.772271	0.0596291	C	T
rs7462883:87526790:G:A	8	87526790	ENSG00000085719	CPNE3	0	ENSG00000176623	RMDN1	87480486	87526586	204	protein_coding	G	A	0.21028	0	A	0.191489	0	1	90.3583	2.39295e-20	1388	5.12495e-13	-0.701064	-9.5847	0.0731441	5.54164e-18	-0.725159	-3.73447	0.19418	0.000667962	-0.708397	-8.7414	0.0810394	5.90859e-15	0.0104067	0.054227	0.191909	0.956812	ENSG00000176623.11	chr8_86514562_G_A_b38	205	86	98	0.242574	2.46e-20	0.339654	0.031975	G	A
rs6651269:87535916:T:C	8	87535916	ENSG00000085719	CPNE3	0	ENSG00000176623	RMDN1	87480486	87526586	9330	protein_coding	C	T	0.21028	0	T	0.191489	0	1	90.3583	2.39295e-20	1388	5.12495e-13	-0.701064	-9.5847	0.0731441	5.54164e-18	-0.725159	-3.73447	0.19418	0.000667962	-0.708397	-8.7414	0.0810394	5.90859e-15	0.0104067	0.054227	0.191909	0.956812	ENSG00000176623.11	chr8_86523688_T_C_b38	9331	84	96	0.237624	1.08e-19	-0.335355	0.0322813	T	C
rs6985066	8	87526439	ENSG00000176623|ENSG00000085719	RMDN1|CPNE3	0	ENSG00000176623	RMDN1	87480486	87526586	0	protein_coding	A	C	0.21028	0	C	0.191489	0	1	90.3583	2.39295e-20	1388	5.12495e-13	-0.701064	-9.5847	0.0731441	5.54164e-18	-0.725159	-3.73447	0.19418	0.000667962	-0.708397	-8.7414	0.0810394	5.90859e-15	0.0104067	0.054227	0.191909	0.956812	ENSG00000176623.11	chr8_86514210_A_C_b38	-147	86	98	0.242574	2.46e-20	0.339654	0.031975	A	C
rs11992955:87530485:A:G	8	87530485	ENSG00000085719	CPNE3	0	ENSG00000176623	RMDN1	87480486	87526586	3899	protein_coding	G	A	0.21028	0	A	0.191489	0	1	90.3583	2.39295e-20	1388	5.12495e-13	-0.701064	-9.5847	0.0731441	5.54164e-18	-0.725159	-3.73447	0.19418	0.000667962	-0.708397	-8.7414	0.0810394	5.90859e-15	0.0104067	0.054227	0.191909	0.956812	ENSG00000176623.11	chr8_86518257_A_G_b38	3900	84	96	0.237624	1.08e-19	-0.335355	0.0322813	A	G
rs13234666:72281624:G:A	7	72281624	ENSG00000254184	TYW1B	0	ENSG00000277149	TYW1B	72023729	72298779	0	protein_coding	G	A	0.254808	0.0280374	A	0.413978	0.0106383	1	89.3166	4.02863e-20	832	5.17186e-13	-0.700196	-8.94012	0.0783207	3.52189e-16	-0.321192	-1.55865	0.20607	0.128076	-0.796137	-9.32133	0.0854102	2.04135e-16	0.306	1.712	0.178739	0.0885549	ENSG00000277149.4	chr7_72811038_G_A_b38	-17160	87	98	0.242574	8.54e-26	1.05243	0.0835612	G	A
rs13221739:72281623:T:C	7	72281623	ENSG00000254184	TYW1B	0	ENSG00000277149	TYW1B	72023729	72298779	0	protein_coding	T	C	0.254808	0.0280374	C	0.413978	0.0106383	1	89.3166	4.02863e-20	832	5.17186e-13	-0.700196	-8.94012	0.0783207	3.52189e-16	-0.321192	-1.55865	0.20607	0.128076	-0.796137	-9.32133	0.0854102	2.04135e-16	0.306	1.712	0.178739	0.0885549	ENSG00000277149.4	chr7_72811037_T_C_b38	-17161	87	100	0.247525	6.29e-25	1.00779	0.082049	T	C
rs2049629:132181055:G:C	2	132181055	ENSG00000214077	GNAQP1	319	ENSG00000152117	SMPD4BP	132250386	132279146	69331	transcribed_processed_pseudogene	G	C	0.183962	0.00934579	C	0.0957447	0	1	88.9618	4.81045e-20	697	5.1735e-13	0.757421	8.90519	0.0850539	4.39703e-16	0.957676	5.05626	0.189404	1.35346e-05	0.740324	7.96217	0.0929802	4.92278e-13	0.0326264	0.162282	0.201047	0.871259	-	-	-	-	-	-	-	-	-	-	-
rs2049627:132180778:C:T	2	132180778	ENSG00000214077	GNAQP1	596	ENSG00000152117	SMPD4BP	132250386	132279146	69608	transcribed_processed_pseudogene	C	T	0.183962	0.00934579	T	0.0957447	0	1	88.9618	4.81045e-20	697	5.1735e-13	0.757421	8.90519	0.0850539	4.39703e-16	0.957676	5.05626	0.189404	1.35346e-05	0.740324	7.96217	0.0929802	4.92278e-13	0.0326264	0.162282	0.201047	0.871259	ENSG00000152117.17	chr2_131423205_C_T_b38	-69608	71	80	0.19802	6.18e-31	-0.743345	0.0514446	C	T
rs2049628:132180858:A:T	2	132180858	ENSG00000214077	GNAQP1	516	ENSG00000152117	SMPD4BP	132250386	132279146	69528	transcribed_processed_pseudogene	A	T	0.183962	0.00934579	T	0.0957447	0	1	88.9618	4.81045e-20	697	5.1735e-13	0.757421	8.90519	0.0850539	4.39703e-16	0.957676	5.05626	0.189404	1.35346e-05	0.740324	7.96217	0.0929802	4.92278e-13	0.0326264	0.162282	0.201047	0.871259	ENSG00000152117.17	chr2_131423285_A_T_b38	-69528	71	80	0.19802	6.18e-31	-0.743345	0.0514446	A	T
rs7534068	1	50646251	-	-	-	ENSG00000164002	EXO5	40974413	40982228	9664023	protein_coding	C	T	0.330189	0.00934579	T	0.586957	0.0212766	1	90.5583	2.16528e-20	1549	5.17526e-13	-0.625272	-9.69414	0.0645	2.71199e-18	-0.687308	-5.36676	0.128068	5.28188e-06	-0.59635	-7.85851	0.0758859	8.77346e-13	-0.064501	-0.461936	0.139632	0.644664	ENSG00000164002.11	chr1_40482997_C_T_b38	-25744	125	153	0.378713	8.91e-06	0.239413	0.0521787	C	T
rs9272029:32598707:C:G	6	32598707	ENSG00000196735	HLA-DQA1	0	ENSG00000198502	HLA-DRB5	32485130	32498064	100643	protein_coding	C	G	0.49505	0.0560748	G	0.544944	0.0531915	1	91.3061	1.48984e-20	5052	5.21204e-13	0.783435	9.71811	0.080616	2.31825e-18	0.79454	3.70727	0.21432	0.000721425	0.810363	8.80694	0.0920141	4.05049e-15	-0.00923779	-0.0459953	0.200842	0.963363	ENSG00000198502.5	chr6_32630930_C_G_b38	100643	152	200	0.49505	1.89e-16	-0.657545	0.0715855	C	G
rs9272028:32598706:C:T	6	32598706	ENSG00000196735	HLA-DQA1	0	ENSG00000198502	HLA-DRB5	32485130	32498064	100642	protein_coding	C	T	0.49505	0.0560748	T	0.544944	0.0531915	1	91.3061	1.48984e-20	5052	5.21204e-13	0.783435	9.71811	0.080616	2.31825e-18	0.79454	3.70727	0.21432	0.000721425	0.810363	8.80694	0.0920141	4.05049e-15	-0.00923779	-0.0459953	0.200842	0.963363	ENSG00000198502.5	chr6_32630929_C_T_b38	100642	152	200	0.49505	1.89e-16	-0.657545	0.0715855	C	T
rs41785:116486020:C:A	7	116486020	ENSG00000198898	CAPZA2	0	ENSG00000105976	MET	116312250	116438440	47580	protein_coding	C	A	0.419048	0.0186916	A	0.318681	0.0319149	1	89.6386	3.42948e-20	986	5.2176e-13	0.542616	9.34624	0.0580571	2.60511e-17	0.362958	2.69391	0.134733	0.0107704	0.60496	9.07642	0.0666518	8.51047e-16	-0.348213	-2.53569	0.137325	0.0120411	ENSG00000105976.14	chr7_116845966_C_A_b38	173576	125	161	0.398515	2.23e-10	-0.408337	0.0603015	C	A
rs13261956:87478765:G:A	8	87478765	ENSG00000123124	WWP1	0	ENSG00000176623	RMDN1	87480486	87526586	1721	protein_coding	G	A	0.212264	0.00934579	A	0.196809	0	1	90.3161	2.44408e-20	1388	5.23446e-13	-0.700376	-9.5504	0.0733347	6.92915e-18	-0.725159	-3.73447	0.19418	0.000667962	-0.710046	-8.73898	0.0812504	5.99142e-15	0.0104885	0.0546133	0.192051	0.956505	ENSG00000176623.11	chr8_86466536_G_A_b38	-47821	87	99	0.24505	9.46e-21	0.342739	0.0318121	G	A
rs71502658:87478785:T:A	8	87478785	ENSG00000123124	WWP1	0	ENSG00000176623	RMDN1	87480486	87526586	1701	protein_coding	T	A	0.212264	0.00934579	A	0.196809	0	1	90.3161	2.44408e-20	1388	5.23446e-13	-0.700376	-9.5504	0.0733347	6.92915e-18	-0.725159	-3.73447	0.19418	0.000667962	-0.710046	-8.73898	0.0812504	5.99142e-15	0.0104885	0.0546133	0.192051	0.956505	ENSG00000176623.11	chr8_86466556_T_A_b38	-47801	87	99	0.24505	9.46e-21	0.342739	0.0318121	T	A
rs71148107:1922803:CAAA:C	16	1922803	-	-	-	ENSG00000180185	FAHD1	1876942	1890208	32595	protein_coding	C	CAAA	0.107477	0	CAAA	0.172043	0.0106383	1	90.4604	2.27391e-20	1494	5.24191e-13	-0.974816	-9.69002	0.1006	2.78612e-18	-0.77142	-4.07216	0.189437	0.000253246	-1.03018	-8.59523	0.119855	1.36758e-14	0.336206	1.50768	0.222996	0.133324	-	-	-	-	-	-	-	-	-	-	-
rs180754:1922840:C:T	16	1922840	ENSG00000162039	MEIOB	0	ENSG00000180185	FAHD1	1876942	1890208	32632	protein_coding	T	C	0.107477	0	C	0.172043	0.0106383	1	90.4604	2.27391e-20	1494	5.24191e-13	-0.974816	-9.69002	0.1006	2.78612e-18	-0.77142	-4.07216	0.189437	0.000253246	-1.03018	-8.59523	0.119855	1.36758e-14	0.336206	1.50768	0.222996	0.133324	ENSG00000180185.11	chr16_1872839_C_T_b38	45644	59	63	0.155941	1.06e-41	-1.05576	0.0571768	C	T
rs6600178:1923031:C:T	16	1923031	ENSG00000162039	MEIOB	0	ENSG00000180185	FAHD1	1876942	1890208	32823	protein_coding	T	C	0.107477	0	C	0.172043	0.0106383	1	90.4604	2.27391e-20	1494	5.24191e-13	-0.974816	-9.69002	0.1006	2.78612e-18	-0.77142	-4.07216	0.189437	0.000253246	-1.03018	-8.59523	0.119855	1.36758e-14	0.336206	1.50768	0.222996	0.133324	-	-	-	-	-	-	-	-	-	-	-
17:44362633:G:T	17	44362633	-	-	-	ENSG00000120071	KANSL1	44107282	44302755	59878	protein_coding	G	T	0.19802	0.0560748	T	0.0326087	0.0212766	0	90.7639	1.95372e-20	1739	5.24237e-13	-1.07797	-9.37432	0.114991	2.17256e-17	-1.23708	-4.55274	0.271722	6.14491e-05	-1.09352	-8.36878	0.130666	4.97707e-14	-0.119601	-0.459716	0.260163	0.646254	-	-	-	-	-	-	-	-	-	-	-
rs78440279:43816052:C:T	17	43816052	ENSG00000120088|ENSG00000263715	CRHR1|RP11-105N13.4	0	ENSG00000120071	KANSL1	44107282	44302755	291230	protein_coding	C	T	0.221698	0.00934579	T	0.0691489	0	1	90.761	1.95654e-20	1739	5.24995e-13	-1.00174	-9.7199	0.103061	2.29134e-18	-1.03957	-4.08783	0.254309	0.000241967	-1.00782	-8.60527	0.117117	1.29109e-14	-0.0819543	-0.34871	0.235021	0.727699	ENSG00000120071.13	chr17_45738686_C_T_b38	-486703	86	99	0.24505	0.089084	0.116643	0.0681915	C	T
rs1970052:30373541:T:C	21	30373541	ENSG00000156253	RWDD2B	3164	ENSG00000156253	RWDD2B	30376705	30391681	3164	protein_coding	C	T	0.280374	0	T	0.457447	0	1	89.9422	2.94652e-20	1158	5.26483e-13	-0.601227	-10.1705	0.0591149	1.17525e-19	-0.47652	-4.24996	0.112123	0.000150599	-0.607303	-8.47821	0.0716311	2.66953e-14	-0.116367	-0.783618	0.1485	0.434256	ENSG00000156253.6	chr21_29001220_T_C_b38	-18158	81	96	0.237624	4.58e-29	-0.708988	0.0514782	T	C
rs4435297:15947217:T:C	17	15947217	ENSG00000011295|ENSG00000141027	TTC19|NCOR1	0	ENSG00000214941	ZSWIM7	15879874	15903031	44186	protein_coding	C	T	0.420561	0	T	0.354839	0.0106383	1	89.458	3.75364e-20	910	5.27059e-13	-0.7105	-9.09759	0.0780976	1.28952e-16	-0.675395	-4.17484	0.161777	0.000187705	-0.734236	-8.48697	0.0865133	2.53938e-14	0.131286	0.713705	0.183949	0.476299	ENSG00000214941.7	chr17_16043903_T_C_b38	50073	130	167	0.413366	4.3e-18	-0.507672	0.051809	T	C
rs4792717:15948430:A:G	17	15948430	ENSG00000141027	NCOR1	0	ENSG00000214941	ZSWIM7	15879874	15903031	45399	protein_coding	G	A	0.420561	0	A	0.354839	0.0106383	1	89.458	3.75364e-20	910	5.27059e-13	-0.7105	-9.09759	0.0780976	1.28952e-16	-0.675395	-4.17484	0.161777	0.000187705	-0.734236	-8.48697	0.0865133	2.53938e-14	0.131286	0.713705	0.183949	0.476299	ENSG00000214941.7	chr17_16045116_A_G_b38	51286	130	167	0.413366	4.3e-18	-0.507672	0.051809	A	G
rs7796291:64717219:T:C	7	64717219	ENSG00000225414	RP11-746P2.1	4196	ENSG00000234585	CCT6P3	64498732	64535091	182128	transcribed_unprocessed_pseudogene	T	C	0.341346	0.0280374	C	0.146739	0.0212766	1	90.4926	2.23758e-20	1527	5.2721e-13	-0.984815	-9.79333	0.10056	1.41595e-18	-0.816878	-3.39256	0.240785	0.00173282	-1.05645	-8.88725	0.118873	2.54771e-15	0.180374	0.769089	0.23453	0.442811	ENSG00000234585.6	chr7_65256871_T_C_b38	218511	118	148	0.366337	5.88e-25	0.824091	0.0670359	T	C
rs372745970:44322577:G:C	17	44322577	ENSG00000262500	RP11-259G18.2	167	ENSG00000176681	LRRC37A	44370099	44415160	47522	protein_coding	G	C	0.193069	0.0560748	C	0.0326087	0.0212766	0	90.3358	2.42006e-20	1413	5.27635e-13	-1.16856	-9.3496	0.124986	2.54925e-17	-1.11014	-3.40562	0.325974	0.0016719	-1.22889	-8.87342	0.138492	2.75963e-15	0.456599	1.70719	0.267455	0.0894456	-	-	-	-	-	-	-	-	-	-	-
rs9508693:30858071:A:G	13	30858071	ENSG00000102781	KATNAL1	0	ENSG00000102781	KATNAL1	30776767	30881688	0	protein_coding	A	G	0.336634	0.0560748	G	0.380952	0.106383	0	90.9763	1.75692e-20	1956	5.30259e-13	0.63072	9.70612	0.0649817	2.50755e-18	0.404269	2.4779	0.16315	0.0181873	0.687166	9.21066	0.0746055	3.89557e-16	-0.1796	-1.18429	0.151652	0.237801	ENSG00000102781.13	chr13_30283934_A_G_b38	-23550	113	127	0.314356	0.422861	-0.0452657	0.0563353	A	G
rs35024957:28072057:TA:T	6	28072057	-	-	-	ENSG00000226314	ZNF192P1	28129547	28137372	57490	transcribed_unprocessed_pseudogene	TA	T	0.257143	0.0186916	T	0.346154	0.0319149	1	89.4733	3.72486e-20	924	5.31065e-13	-0.536827	-9.84959	0.0545025	9.78529e-19	-0.673237	-4.44884	0.151329	8.36987e-05	-0.503277	-8.34752	0.0602905	5.61571e-14	-0.0468402	-0.352724	0.132796	0.724693	-	-	-	-	-	-	-	-	-	-	-
rs62121592:56964002:A:G	19	56964002	ENSG00000198046	ZNF667	0	ENSG00000166770	ZNF667-AS1	56988619	57015731	24617	lncRNA	A	G	0.201923	0.0280374	G	0.0797872	0	1	90.6538	2.0643e-20	1671	5.32251e-13	-0.852405	-9.89658	0.0861313	7.18333e-19	-0.770693	-4.26731	0.180604	0.000143112	-0.900394	-8.5114	0.105787	2.20881e-14	-0.0825133	-0.4188	0.197023	0.675843	ENSG00000166770.10	chr19_56452633_A_G_b38	-24617	76	82	0.20297	2.01e-06	-0.355778	0.07215	A	G
rs148006632:56965881:C:G	19	56965881	-	-	-	ENSG00000166770	ZNF667-AS1	56988619	57015731	22738	lncRNA	C	G	0.201923	0.0280374	G	0.0797872	0	1	90.6538	2.0643e-20	1671	5.32251e-13	-0.852405	-9.89658	0.0861313	7.18333e-19	-0.770693	-4.26731	0.180604	0.000143112	-0.900394	-8.5114	0.105787	2.20881e-14	-0.0825133	-0.4188	0.197023	0.675843	-	-	-	-	-	-	-	-	-	-	-
rs9928590:15685342:T:C	16	15685342	ENSG00000166780	C16orf45	0	ENSG00000263335	AF001548.2	15820531	15826850	135189	lncRNA	C	T	0.403846	0.0280374	T	0.076087	0.0212766	1	89.9317	2.96203e-20	1165	5.32452e-13	-0.821146	-9.93033	0.0826907	5.75146e-19	-0.83714	-4.34448	0.192691	0.000113999	-0.809929	-8.42954	0.0960822	3.52278e-14	-0.0384791	-0.225935	0.17031	0.821499	ENSG00000263335.1	chr16_15591485_T_C_b38	-135189	109	135	0.334158	1.1e-22	-0.679992	0.0592576	T	C
rs2242951:45535002:G:T	21	45535002	ENSG00000241945	PWP2	0	ENSG00000280071	GATD3B	45553521	45602558	18519	protein_coding	G	T	0.103774	0.00934579	T	0.11828	0.0106383	1	90.3293	2.42797e-20	1425	5.33855e-13	1.24916	9.77514	0.12779	1.59547e-18	1.23555	5.21667	0.236847	8.32756e-06	1.27264	7.94453	0.160191	5.43232e-13	-0.141109	-0.504019	0.279967	0.614841	-	-	-	-	-	-	-	-	-	-	-
rs11451300:153432450:A:AT	5	153432450	-	-	-	ENSG00000055147	FAM114A2	153369708	153418496	13954	protein_coding	AT	A	0.338095	0.0186916	A	0.384615	0.0319149	1	90.2647	2.50772e-20	1380	5.33978e-13	0.605643	9.77799	0.0619395	1.56586e-18	0.692881	4.30306	0.161021	0.000128815	0.585754	8.47044	0.0691527	2.79044e-14	0.200079	1.28666	0.155502	0.199804	-	-	-	-	-	-	-	-	-	-	-
12:11164102:T:C	12	11164102	-	-	-	ENSG00000275778	AC018630.2	10998448	11324199	0	protein_coding	T	C	0.341121	0	C	0.0923913	0.0212766	1	90.6279	2.09122e-20	1656	5.3435e-13	0.864478	9.81023	0.0881201	1.26728e-18	1.17666	5.1647	0.227826	9.74784e-06	0.791213	7.99711	0.0989374	4.049e-13	0.175226	0.792453	0.221119	0.429101	-	-	-	-	-	-	-	-	-	-	-
rs13102851:8355472:T:C	4	8355472	ENSG00000251615	RP11-774O3.3	1345	ENSG00000251615	AC104825.1	8356817	8360065	1345	lncRNA	T	C	0.17619	0.0186916	C	0.252747	0.0319149	1	90.3671	2.38248e-20	1458	5.35986e-13	-0.749002	-9.66782	0.0774737	3.22137e-18	-0.935377	-4.92837	0.189794	1.99142e-05	-0.711939	-8.12885	0.0875817	1.93301e-13	-0.210142	-1.06446	0.197417	0.288495	ENSG00000251615.3	chr4_8353745_T_C_b38	-4593	71	73	0.180693	1.2e-06	0.368526	0.0730295	T	C
rs67239991:100046504:A:G	7	100046504	ENSG00000185955	C7orf61	7734	ENSG00000085514	PILRA	99965153	99997719	48785	protein_coding	A	G	0.191589	0	G	0.287234	0	1	89.1273	4.42842e-20	785	5.36395e-13	-0.786102	-9.64105	0.0815369	3.83703e-18	-0.720395	-4.13898	0.174051	0.000208446	-0.821786	-8.48505	0.096851	2.56727e-14	0.0467833	0.248901	0.187959	0.803711	ENSG00000085514.15	chr7_100448881_A_G_b38	75436	77	91	0.225248	9.89e-36	0.925765	0.0571175	A	G
rs6967277:100045885:A:G	7	100045885	ENSG00000185955	C7orf61	8353	ENSG00000085514	PILRA	99965153	99997719	48166	protein_coding	A	G	0.191589	0	G	0.287234	0	1	89.1273	4.42842e-20	785	5.36395e-13	-0.786102	-9.64105	0.0815369	3.83703e-18	-0.720395	-4.13898	0.174051	0.000208446	-0.821786	-8.48505	0.096851	2.56727e-14	0.0467833	0.248901	0.187959	0.803711	ENSG00000085514.15	chr7_100448262_A_G_b38	74817	77	91	0.225248	9.89e-36	0.925765	0.0571175	A	G
rs111757992:100016354:A:C	7	100016354	ENSG00000078487	ZCWPW1	0	ENSG00000085514	PILRA	99965153	99997719	18635	protein_coding	A	C	0.191589	0	C	0.287234	0	1	89.1273	4.42842e-20	785	5.36395e-13	-0.786102	-9.64105	0.0815369	3.83703e-18	-0.720395	-4.13898	0.174051	0.000208446	-0.821786	-8.48505	0.096851	2.56727e-14	0.0467833	0.248901	0.187959	0.803711	ENSG00000085514.15	chr7_100418731_A_C_b38	45286	75	89	0.220297	1.31e-37	0.940356	0.0556156	A	C
rs28578163	7	100044754	ENSG00000240211	RP11-758P17.3	8627	ENSG00000085514	PILRA	99965153	99997719	47035	protein_coding	A	G	0.191589	0	G	0.287234	0	1	89.1273	4.42842e-20	785	5.36395e-13	-0.786102	-9.64105	0.0815369	3.83703e-18	-0.720395	-4.13898	0.174051	0.000208446	-0.821786	-8.48505	0.096851	2.56727e-14	0.0467833	0.248901	0.187959	0.803711	ENSG00000085514.15	chr7_100447131_A_G_b38	73686	77	91	0.225248	9.89e-36	0.925765	0.0571175	A	G
rs138128268:100043811:CCCA:C	7	100043811	-	-	-	ENSG00000085514	PILRA	99965153	99997719	46092	protein_coding	CCCA	C	0.191589	0	C	0.287234	0	1	89.1273	4.42842e-20	785	5.36395e-13	-0.786102	-9.64105	0.0815369	3.83703e-18	-0.720395	-4.13898	0.174051	0.000208446	-0.821786	-8.48505	0.096851	2.56727e-14	0.0467833	0.248901	0.187959	0.803711	-	-	-	-	-	-	-	-	-	-	-
17:44365897:C:T	17	44365897	-	-	-	ENSG00000176681	LRRC37A	44370099	44415160	4202	protein_coding	C	T	0.181818	0.0747664	T	0.0222222	0.0425532	0	90.3011	2.46246e-20	1413	5.36879e-13	-1.23892	-9.48066	0.130679	1.09051e-17	-1.30436	-4.39901	0.296512	9.70217e-05	-1.25822	-8.42317	0.149376	3.65293e-14	0.296793	1.07498	0.276092	0.28377	-	-	-	-	-	-	-	-	-	-	-
rs1173417	6	86403941	ENSG00000203875	SNHG5	15490	ENSG00000203875	SNHG5	86360209	86388650	15291	lncRNA	T	C	0.369159	0	C	0.408602	0.0106383	1	89.7439	3.25364e-20	1073	5.38685e-13	0.680944	10.0171	0.0679783	3.24496e-19	0.7421	4.41776	0.167981	9.17802e-05	0.654966	8.38017	0.0781567	4.66518e-14	-0.0171819	-0.103483	0.166037	0.917691	ENSG00000203875.10	chr6_85694223_C_T_b38	15487	130	172	0.425743	2.45e-33	0.639436	0.0417248	C	T
rs7270329:3910169:G:C	20	3910169	ENSG00000101236	RNF24	0	ENSG00000101236	RNF24	3907956	3996205	0	protein_coding	G	C	0.490476	0.0186916	C	0.166667	0.0106383	1	90.871	1.85185e-20	1888	5.39477e-13	0.697592	9.65021	0.0722877	3.61421e-18	0.769554	6.41799	0.119906	2.18166e-07	0.640057	7.04843	0.0908084	7.23508e-11	0.185457	1.27457	0.145506	0.204044	ENSG00000101236.16	chr20_3929522_G_C_b38	-86060	144	188	0.465347	5.56e-14	-0.42886	0.0520554	G	C
rs11236236	11	74442931	ENSG00000054938	CHRDL2	501	ENSG00000166435	XRRA1	74518784	74660245	75853	protein_coding	G	A	0.376238	0.0560748	A	0.195652	0.0212766	1	90.0882	2.73899e-20	1283	5.42229e-13	-0.83541	-9.716	0.0859829	2.35055e-18	-0.898686	-4.06149	0.22127	0.000261225	-0.832157	-8.57861	0.0970037	1.50408e-14	-0.0302008	-0.148658	0.203157	0.881984	ENSG00000166435.15	chr11_74731886_G_A_b38	-217314	127	154	0.381188	3.22e-20	0.781326	0.073848	G	A
rs12460279:9411354:A:G	19	9411354	ENSG00000196110	ZNF699	0	ENSG00000174652	ZNF266	9523137	9546247	111783	protein_coding	A	G	0.602941	0.046729	G	0.247191	0.0531915	1	90.0093	2.84919e-20	1236	5.43383e-13	-0.727724	-8.76307	0.0830444	1.08105e-15	-1.06726	-7.1278	0.149732	2.61526e-08	-0.613975	-6.26129	0.0980589	4.26321e-09	-0.126669	-0.729849	0.173555	0.466396	ENSG00000174652.17	chr19_9300678_A_G_b38	-134900	143	193	0.477723	3.88e-37	0.767102	0.0458465	A	G
rs7252865:9412535:C:T	19	9412535	ENSG00000196110	ZNF699	0	ENSG00000174652	ZNF266	9523137	9546247	110602	protein_coding	C	T	0.602941	0.046729	T	0.247191	0.0531915	1	90.0093	2.84919e-20	1236	5.43383e-13	-0.727724	-8.76307	0.0830444	1.08105e-15	-1.06726	-7.1278	0.149732	2.61526e-08	-0.613975	-6.26129	0.0980589	4.26321e-09	-0.126669	-0.729849	0.173555	0.466396	ENSG00000174652.17	chr19_9301859_C_T_b38	-133719	143	193	0.477723	3.88e-37	0.767102	0.0458465	C	T
rs367778875:118891136:ATTC:A	11	118891136	-	-	-	ENSG00000196655	TRAPPC4	118889473	118896164	0	protein_coding	ATTC	A	0.154206	0	A	0.101064	0	1	89.7494	3.24457e-20	1089	5.45193e-13	-0.792133	-9.82041	0.0806619	1.18534e-18	-0.472124	-2.86236	0.164942	0.00705425	-0.870332	-9.03085	0.0963732	1.1089e-15	0.311323	1.64149	0.189658	0.102376	-	-	-	-	-	-	-	-	-	-	-
12:11142306:T:G	12	11142306	-	-	-	ENSG00000275778	AC018630.2	10998448	11324199	0	protein_coding	T	G	0.339623	0.00934579	G	0.0904255	0	1	90.585	2.13657e-20	1656	5.45937e-13	0.863914	9.8019	0.0881374	1.33848e-18	1.1798	5.17544	0.227961	9.43598e-06	0.790411	7.98748	0.0989562	4.2731e-13	0.182888	0.827618	0.220981	0.408942	-	-	-	-	-	-	-	-	-	-	-
rs4636083:65668650:T:G	7	65668650	ENSG00000169902	TPST1	1536	ENSG00000226824	AC006001.2	66119525	66136510	450875	lncRNA	T	G	0.471698	0.00934579	G	0.335165	0.0319149	1	88.8787	5.01468e-20	707	5.47051e-13	-0.723713	-9.8102	0.0737715	1.26756e-18	-0.578162	-4.34397	0.133095	0.000114169	-0.75206	-8.36711	0.0898828	5.02449e-14	0.0702733	0.421969	0.166537	0.673533	ENSG00000226824.6	chr7_66203663_T_G_b38	-450875	141	188	0.465347	1.89e-43	1.11836	0.0584146	T	G
rs28668716:120309875:T:C	4	120309875	ENSG00000249244	RP11-548H18.2	3111	ENSG00000245958	AC093752.1	120375946	120473180	66071	transcribed_unprocessed_pseudogene	T	C	0.267677	0.0747664	C	0.309783	0.0212766	1	90.4354	2.30256e-20	1544	5.48561e-13	0.64659	10.0728	0.0641916	2.24464e-19	0.561215	3.76288	0.149145	0.000616232	0.628196	8.73362	0.0719285	6.17919e-15	0.114539	0.764139	0.149893	0.445748	ENSG00000245958.6	chr4_119388720_T_C_b38	-66071	96	110	0.272277	3.87e-39	-0.902534	0.0516159	T	C
rs146523888:120308804:A:G	4	120308804	-	-	-	ENSG00000245958	AC093752.1	120375946	120473180	67142	transcribed_unprocessed_pseudogene	A	G	0.267677	0.0747664	G	0.309783	0.0212766	1	90.4354	2.30256e-20	1544	5.48561e-13	0.64659	10.0728	0.0641916	2.24464e-19	0.561215	3.76288	0.149145	0.000616232	0.628196	8.73362	0.0719285	6.17919e-15	0.114539	0.764139	0.149893	0.445748	-	-	-	-	-	-	-	-	-	-	-
rs10011097:120310359:T:G	4	120310359	ENSG00000249244	RP11-548H18.2	2627	ENSG00000245958	AC093752.1	120375946	120473180	65587	transcribed_unprocessed_pseudogene	T	G	0.267677	0.0747664	G	0.309783	0.0212766	1	90.4354	2.30256e-20	1544	5.48561e-13	0.64659	10.0728	0.0641916	2.24464e-19	0.561215	3.76288	0.149145	0.000616232	0.628196	8.73362	0.0719285	6.17919e-15	0.114539	0.764139	0.149893	0.445748	ENSG00000245958.6	chr4_119389204_T_G_b38	-65587	96	110	0.272277	3.87e-39	-0.902534	0.0516159	T	G
rs10010801:120310028:T:C	4	120310028	ENSG00000249244	RP11-548H18.2	2958	ENSG00000245958	AC093752.1	120375946	120473180	65918	transcribed_unprocessed_pseudogene	T	C	0.267677	0.0747664	C	0.309783	0.0212766	1	90.4354	2.30256e-20	1544	5.48561e-13	0.64659	10.0728	0.0641916	2.24464e-19	0.561215	3.76288	0.149145	0.000616232	0.628196	8.73362	0.0719285	6.17919e-15	0.114539	0.764139	0.149893	0.445748	ENSG00000245958.6	chr4_119388873_T_C_b38	-65918	96	110	0.272277	3.87e-39	-0.902534	0.0516159	T	C
rs13113483:120309039:C:T	4	120309039	ENSG00000249244	RP11-548H18.2	3947	ENSG00000245958	AC093752.1	120375946	120473180	66907	transcribed_unprocessed_pseudogene	C	T	0.267677	0.0747664	T	0.309783	0.0212766	1	90.4354	2.30256e-20	1544	5.48561e-13	0.64659	10.0728	0.0641916	2.24464e-19	0.561215	3.76288	0.149145	0.000616232	0.628196	8.73362	0.0719285	6.17919e-15	0.114539	0.764139	0.149893	0.445748	ENSG00000245958.6	chr4_119387884_C_T_b38	-66907	96	110	0.272277	3.87e-39	-0.902534	0.0516159	C	T
rs79704848:120309351:T:A	4	120309351	-	-	-	ENSG00000245958	AC093752.1	120375946	120473180	66595	transcribed_unprocessed_pseudogene	T	A	0.267677	0.0747664	A	0.309783	0.0212766	1	90.4354	2.30256e-20	1544	5.48561e-13	0.64659	10.0728	0.0641916	2.24464e-19	0.561215	3.76288	0.149145	0.000616232	0.628196	8.73362	0.0719285	6.17919e-15	0.114539	0.764139	0.149893	0.445748	-	-	-	-	-	-	-	-	-	-	-
rs10440343:120309787:G:C	4	120309787	ENSG00000249244	RP11-548H18.2	3199	ENSG00000245958	AC093752.1	120375946	120473180	66159	transcribed_unprocessed_pseudogene	G	C	0.267677	0.0747664	C	0.309783	0.0212766	1	90.4354	2.30256e-20	1544	5.48561e-13	0.64659	10.0728	0.0641916	2.24464e-19	0.561215	3.76288	0.149145	0.000616232	0.628196	8.73362	0.0719285	6.17919e-15	0.114539	0.764139	0.149893	0.445748	-	-	-	-	-	-	-	-	-	-	-
12:11141407:T:C	12	11141407	-	-	-	ENSG00000275778	AC018630.2	10998448	11324199	0	protein_coding	T	C	0.341121	0	C	0.0860215	0.0106383	1	90.5681	2.15472e-20	1656	5.50577e-13	0.866145	9.80357	0.08835	1.32391e-18	1.1798	5.17544	0.227961	9.43598e-06	0.793344	7.98642	0.0993366	4.2985e-13	0.180493	0.816381	0.22109	0.415321	-	-	-	-	-	-	-	-	-	-	-
rs192006062:43807911:A:G	17	43807911	-	-	-	ENSG00000120071	KANSL1	44107282	44302755	299371	protein_coding	A	G	0.219626	0	G	0.0860215	0.0106383	1	90.6565	2.06155e-20	1739	5.53172e-13	-0.95935	-9.46331	0.101376	1.22048e-17	-1.00383	-4.10131	0.244759	0.000232651	-0.99211	-8.59277	0.115459	1.38693e-14	0.012565	0.0546242	0.230026	0.956496	-	-	-	-	-	-	-	-	-	-	-
rs809639:233731244:G:C	2	233731244	ENSG00000182600	C2orf82	0	ENSG00000182600	SNORC	233721980	233743418	0	protein_coding	C	G	0.387255	0.046729	G	0.295699	0.0106383	1	90.3409	2.41395e-20	1487	5.53868e-13	0.773734	10.2213	0.0756984	8.38715e-20	0.832567	5.24294	0.158798	7.69008e-06	0.72175	7.92795	0.0910387	5.95909e-13	0.104773	0.587514	0.178333	0.557568	ENSG00000182600.9	chr2_232866534_G_C_b38	-2480	130	159	0.393564	1.69e-23	0.575587	0.0489115	G	C
rs3015849:72188975:T:A	7	72188975	ENSG00000254184	TYW1B	0	ENSG00000277149	TYW1B	72023729	72298779	0	protein_coding	T	A	0.275701	0	A	0.404494	0.0531915	1	89.1749	4.32424e-20	832	5.55136e-13	-0.710813	-9.27795	0.0766132	4.0483e-17	-0.419017	-2.08422	0.201042	0.0445043	-0.778341	-9.21037	0.084507	3.90214e-16	0.222031	1.25286	0.177219	0.211821	-	-	-	-	-	-	-	-	-	-	-
rs71553274:72188901:C:T	7	72188901	ENSG00000254184	TYW1B	0	ENSG00000277149	TYW1B	72023729	72298779	0	protein_coding	C	T	0.275701	0	T	0.404494	0.0531915	1	89.1749	4.32424e-20	832	5.55136e-13	-0.710813	-9.27795	0.0766132	4.0483e-17	-0.419017	-2.08422	0.201042	0.0445043	-0.778341	-9.21037	0.084507	3.90214e-16	0.222031	1.25286	0.177219	0.211821	-	-	-	-	-	-	-	-	-	-	-
rs60257855:100026780:G:C	7	100026780	ENSG00000146834	MEPCE	0	ENSG00000085514	PILRA	99965153	99997719	29061	protein_coding	G	C	0.191589	0	C	0.154255	0	1	89.057	4.58681e-20	785	5.5558e-13	-0.869907	-9.68803	0.089792	2.82268e-18	-0.720012	-3.02477	0.238039	0.00463929	-0.910835	-8.93912	0.101893	1.88729e-15	0.13515	0.596329	0.226636	0.551677	ENSG00000085514.15	chr7_100429157_G_C_b38	55712	75	85	0.210396	7.15e-37	0.964646	0.0579969	G	C
rs67315960:100015124:A:G	7	100015124	ENSG00000078487	ZCWPW1	0	ENSG00000085514	PILRA	99965153	99997719	17405	protein_coding	A	G	0.191589	0	G	0.154255	0	1	89.057	4.58681e-20	785	5.5558e-13	-0.869907	-9.68803	0.089792	2.82268e-18	-0.720012	-3.02477	0.238039	0.00463929	-0.910835	-8.93912	0.101893	1.88729e-15	0.13515	0.596329	0.226636	0.551677	ENSG00000085514.15	chr7_100417501_A_G_b38	44056	73	83	0.205446	3.33e-39	0.984742	0.0562389	A	G
rs6957928:100014313:G:A	7	100014313	ENSG00000078487	ZCWPW1	0	ENSG00000085514	PILRA	99965153	99997719	16594	protein_coding	G	A	0.191589	0	A	0.154255	0	1	89.057	4.58681e-20	785	5.5558e-13	-0.869907	-9.68803	0.089792	2.82268e-18	-0.720012	-3.02477	0.238039	0.00463929	-0.910835	-8.93912	0.101893	1.88729e-15	0.13515	0.596329	0.226636	0.551677	ENSG00000085514.15	chr7_100416690_G_A_b38	43245	72	82	0.20297	1.63e-38	0.978835	0.056745	G	A
rs6970806:100021618:A:C	7	100021618	ENSG00000078487	ZCWPW1	0	ENSG00000085514	PILRA	99965153	99997719	23899	protein_coding	A	C	0.191589	0	C	0.154255	0	1	89.057	4.58681e-20	785	5.5558e-13	-0.869907	-9.68803	0.089792	2.82268e-18	-0.720012	-3.02477	0.238039	0.00463929	-0.910835	-8.93912	0.101893	1.88729e-15	0.13515	0.596329	0.226636	0.551677	ENSG00000085514.15	chr7_100423995_A_C_b38	50550	73	83	0.205446	3.33e-39	0.984742	0.0562389	A	C
rs11763414:100016844:C:G	7	100016844	ENSG00000078487	ZCWPW1	0	ENSG00000085514	PILRA	99965153	99997719	19125	protein_coding	C	G	0.191589	0	G	0.154255	0	1	89.057	4.58681e-20	785	5.5558e-13	-0.869907	-9.68803	0.089792	2.82268e-18	-0.720012	-3.02477	0.238039	0.00463929	-0.910835	-8.93912	0.101893	1.88729e-15	0.13515	0.596329	0.226636	0.551677	ENSG00000085514.15	chr7_100419221_C_G_b38	45776	72	82	0.20297	1.63e-38	0.978835	0.056745	C	G
rs6975729	7	100028187	ENSG00000146834	MEPCE	0	ENSG00000085514	PILRA	99965153	99997719	30468	protein_coding	C	T	0.191589	0	T	0.154255	0	1	89.057	4.58681e-20	785	5.5558e-13	-0.869907	-9.68803	0.089792	2.82268e-18	-0.720012	-3.02477	0.238039	0.00463929	-0.910835	-8.93912	0.101893	1.88729e-15	0.13515	0.596329	0.226636	0.551677	ENSG00000085514.15	chr7_100430564_C_T_b38	57119	75	85	0.210396	7.15e-37	0.964646	0.0579969	C	T
rs7800667:100038945:C:T	7	100038945	ENSG00000240211	RP11-758P17.3	2818	ENSG00000085514	PILRA	99965153	99997719	41226	protein_coding	C	T	0.191589	0	T	0.154255	0	1	89.057	4.58681e-20	785	5.5558e-13	-0.869907	-9.68803	0.089792	2.82268e-18	-0.720012	-3.02477	0.238039	0.00463929	-0.910835	-8.93912	0.101893	1.88729e-15	0.13515	0.596329	0.226636	0.551677	ENSG00000085514.15	chr7_100441322_C_T_b38	67877	74	84	0.207921	3.62e-36	0.957579	0.0584948	C	T
rs11764818:100043055:G:A	7	100043055	ENSG00000240211	RP11-758P17.3	6928	ENSG00000085514	PILRA	99965153	99997719	45336	protein_coding	G	A	0.191589	0	A	0.154255	0	1	89.057	4.58681e-20	785	5.5558e-13	-0.869907	-9.68803	0.089792	2.82268e-18	-0.720012	-3.02477	0.238039	0.00463929	-0.910835	-8.93912	0.101893	1.88729e-15	0.13515	0.596329	0.226636	0.551677	ENSG00000085514.15	chr7_100445432_G_A_b38	71987	74	84	0.207921	3.62e-36	0.957579	0.0584948	G	A
rs1073	7	100031612	ENSG00000146834	MEPCE	0	ENSG00000085514	PILRA	99965153	99997719	33893	protein_coding	G	A	0.191589	0	A	0.154255	0	1	89.057	4.58681e-20	785	5.5558e-13	-0.869907	-9.68803	0.089792	2.82268e-18	-0.720012	-3.02477	0.238039	0.00463929	-0.910835	-8.93912	0.101893	1.88729e-15	0.13515	0.596329	0.226636	0.551677	ENSG00000085514.15	chr7_100433989_G_A_b38	60544	75	85	0.210396	7.15e-37	0.964646	0.0579969	G	A
rs4074838	7	100032665	ENSG00000241357	RP11-758P17.2	215	ENSG00000085514	PILRA	99965153	99997719	34946	protein_coding	G	A	0.191589	0	A	0.154255	0	1	89.057	4.58681e-20	785	5.5558e-13	-0.869907	-9.68803	0.089792	2.82268e-18	-0.720012	-3.02477	0.238039	0.00463929	-0.910835	-8.93912	0.101893	1.88729e-15	0.13515	0.596329	0.226636	0.551677	ENSG00000085514.15	chr7_100435042_G_A_b38	61597	74	84	0.207921	3.62e-36	0.957579	0.0584948	G	A
rs140443760:100036227:TAGG:T	7	100036227	-	-	-	ENSG00000085514	PILRA	99965153	99997719	38508	protein_coding	TAGG	T	0.191589	0	T	0.154255	0	1	89.057	4.58681e-20	785	5.5558e-13	-0.869907	-9.68803	0.089792	2.82268e-18	-0.720012	-3.02477	0.238039	0.00463929	-0.910835	-8.93912	0.101893	1.88729e-15	0.13515	0.596329	0.226636	0.551677	-	-	-	-	-	-	-	-	-	-	-
rs367546488:100037900:AAAT:A	7	100037900	-	-	-	ENSG00000085514	PILRA	99965153	99997719	40181	protein_coding	AAAT	A	0.191589	0	A	0.154255	0	1	89.057	4.58681e-20	785	5.5558e-13	-0.869907	-9.68803	0.089792	2.82268e-18	-0.720012	-3.02477	0.238039	0.00463929	-0.910835	-8.93912	0.101893	1.88729e-15	0.13515	0.596329	0.226636	0.551677	-	-	-	-	-	-	-	-	-	-	-
rs67163493:100023838:C:T	7	100023838	ENSG00000078487	ZCWPW1	0	ENSG00000085514	PILRA	99965153	99997719	26119	protein_coding	C	T	0.191589	0	T	0.154255	0	1	89.057	4.58681e-20	785	5.5558e-13	-0.869907	-9.68803	0.089792	2.82268e-18	-0.720012	-3.02477	0.238039	0.00463929	-0.910835	-8.93912	0.101893	1.88729e-15	0.13515	0.596329	0.226636	0.551677	ENSG00000085514.15	chr7_100426215_C_T_b38	52770	72	82	0.20297	1.63e-38	0.978835	0.056745	C	T
rs3919:100031502:C:CCTATTCTCTAGCCCTT	7	100031502	-	-	-	ENSG00000085514	PILRA	99965153	99997719	33783	protein_coding	C	CCTATTCTCTAGCCCTT	0.191589	0	CCTATTCTCTAGCCCTT	0.154255	0	1	89.057	4.58681e-20	785	5.5558e-13	-0.869907	-9.68803	0.089792	2.82268e-18	-0.720012	-3.02477	0.238039	0.00463929	-0.910835	-8.93912	0.101893	1.88729e-15	0.13515	0.596329	0.226636	0.551677	-	-	-	-	-	-	-	-	-	-	-
17:44343371:G:A	17	44343371	-	-	-	ENSG00000238083	LRRC37A2	44588877	44633016	245506	protein_coding	G	A	0.226415	0.00934579	A	0.0434783	0.0212766	0	89.8445	3.09402e-20	1165	5.56179e-13	-1.11798	-9.71038	0.115132	2.4386e-18	-1.21348	-4.14998	0.292405	0.000201856	-1.09297	-8.52186	0.128255	2.0807e-14	0.13922	0.544061	0.255891	0.587048	-	-	-	-	-	-	-	-	-	-	-
rs145548171:76250224:C:T	7	76250224	-	-	-	ENSG00000146707	POMZP3	76239303	76256578	0	protein_coding	C	T	0.235	0.0654206	T	0.170588	0.0957447	1	89.3519	3.958e-20	912	5.56976e-13	-1.08023	-9.2499	0.116782	4.85003e-17	-1.39008	-6.15379	0.22589	4.84547e-07	-1.02475	-7.17515	0.14282	3.67647e-11	-0.49227	-1.84534	0.266763	0.066569	-	-	-	-	-	-	-	-	-	-	-
rs2696673:44315803:A:C	17	44315803	ENSG00000262500	RP11-259G18.2	5169	ENSG00000238083	LRRC37A2	44588877	44633016	273074	protein_coding	A	C	0.209524	0.0186916	C	0.0326087	0.0212766	0	89.8373	3.10508e-20	1165	5.58168e-13	-1.19513	-9.61088	0.124352	4.67203e-18	-1.41292	-5.34652	0.264268	5.61648e-06	-1.12401	-7.82637	0.143618	1.04895e-12	0.0393832	0.148738	0.264782	0.881921	ENSG00000238083.7	chr17_46238437_A_C_b38	-273074	85	98	0.242574	1.99e-44	1.20528	0.0617162	A	C
rs61642246:79926578:C:A	5	79926578	ENSG00000228716|ENSG00000249655	DHFR|CTC-325J23.2	0	ENSG00000228716	DHFR	79922045	79950802	0	protein_coding	C	A	0.306122	0.0841121	A	0.346591	0.0638298	1	90.5294	2.19682e-20	1647	5.58283e-13	0.749357	9.98689	0.0750341	3.96067e-19	0.630843	3.76438	0.167582	0.000613621	0.73667	8.73835	0.084303	6.01304e-15	0.0872411	0.448656	0.19445	0.654199	-	-	-	-	-	-	-	-	-	-	-
rs10950041	7	65973875	ENSG00000179342	GS1-124K5.9	2665	ENSG00000226824	AC006001.2	66119525	66136510	145650	lncRNA	T	C	0.396907	0.0934579	C	0.318681	0.0319149	1	88.837	5.12036e-20	707	5.5858e-13	0.749487	10.1961	0.0735071	9.91329e-20	0.549556	3.56868	0.153994	0.00106477	0.814007	8.72362	0.0933107	6.5451e-15	-0.203716	-1.23402	0.165083	0.218743	ENSG00000226824.6	chr7_66508888_T_C_b38	-145650	129	164	0.405941	2.97e-34	-1.03982	0.0663906	T	C
rs6957199:65978519:T:C	7	65978519	ENSG00000234500	GS1-124K5.10	0	ENSG00000226824	AC006001.2	66119525	66136510	141006	lncRNA	T	C	0.396907	0.0934579	C	0.318681	0.0319149	1	88.837	5.12036e-20	707	5.5858e-13	0.749487	10.1961	0.0735071	9.91329e-20	0.549556	3.56868	0.153994	0.00106477	0.814007	8.72362	0.0933107	6.5451e-15	-0.203716	-1.23402	0.165083	0.218743	ENSG00000226824.6	chr7_66513532_T_C_b38	-141006	129	164	0.405941	2.97e-34	-1.03982	0.0663906	T	C
rs6970860:65976634:A:G	7	65976634	ENSG00000234500	GS1-124K5.10	0	ENSG00000226824	AC006001.2	66119525	66136510	142891	lncRNA	A	G	0.396907	0.0934579	G	0.318681	0.0319149	1	88.837	5.12036e-20	707	5.5858e-13	0.749487	10.1961	0.0735071	9.91329e-20	0.549556	3.56868	0.153994	0.00106477	0.814007	8.72362	0.0933107	6.5451e-15	-0.203716	-1.23402	0.165083	0.218743	ENSG00000226824.6	chr7_66511647_A_G_b38	-142891	129	164	0.405941	2.97e-34	-1.03982	0.0663906	A	G
rs4819380:45560755:G:A	21	45560755	ENSG00000160221	C21orf33	0	ENSG00000280071	GATD3B	45553521	45602558	0	protein_coding	G	A	0.102804	0	A	0.11828	0.0106383	1	90.2312	2.55001e-20	1425	5.6069e-13	1.24781	9.77019	0.127716	1.64811e-18	1.23555	5.21667	0.236847	8.32756e-06	1.27075	7.93836	0.160077	5.62288e-13	-0.138931	-0.496339	0.279912	0.620238	-	-	-	-	-	-	-	-	-	-	-
rs4801230:58023995:A:G	19	58023995	ENSG00000152439	ZNF773	0	ENSG00000178201	VN1R1	57966158	57968510	55485	protein_coding	G	A	0.447619	0.0186916	A	0.309783	0.0212766	1	90.4085	2.33364e-20	1561	5.62085e-13	-0.707365	-9.92569	0.071266	5.93001e-19	-0.675425	-4.57135	0.147752	5.81312e-05	-0.709212	-8.33734	0.0850646	5.94981e-14	0.042525	0.278427	0.152733	0.780992	ENSG00000178201.4	chr19_57512627_A_G_b38	55485	142	178	0.440594	0.008382	-0.203415	0.0762138	A	G
17:44487793:G:C	17	44487793	-	-	-	ENSG00000120071	KANSL1	44107282	44302755	185038	protein_coding	G	C	0.214286	0.0186916	C	0.0611111	0.0425532	1	90.6236	2.09575e-20	1739	5.62347e-13	-1.00193	-9.35931	0.107051	2.39411e-17	-1.06374	-4.61035	0.230728	5.1743e-05	-1.03475	-8.32876	0.124238	6.24672e-14	-0.00793364	-0.033516	0.236712	0.973299	-	-	-	-	-	-	-	-	-	-	-
17:44487794:A:T	17	44487794	-	-	-	ENSG00000120071	KANSL1	44107282	44302755	185039	protein_coding	A	T	0.214286	0.0186916	T	0.0611111	0.0425532	1	90.6236	2.09575e-20	1739	5.62347e-13	-1.00193	-9.35931	0.107051	2.39411e-17	-1.06374	-4.61035	0.230728	5.1743e-05	-1.03475	-8.32876	0.124238	6.24672e-14	-0.00793364	-0.033516	0.236712	0.973299	-	-	-	-	-	-	-	-	-	-	-
rs2150403:30376145:T:C	21	30376145	ENSG00000156253	RWDD2B	560	ENSG00000156253	RWDD2B	30376705	30391681	560	protein_coding	C	T	0.280374	0	T	0.452128	0	1	89.8076	3.15164e-20	1158	5.63133e-13	-0.602964	-10.1227	0.0595653	1.61281e-19	-0.47652	-4.24996	0.112123	0.000150599	-0.611356	-8.47027	0.0721767	2.79322e-14	-0.109415	-0.733442	0.14918	0.464207	ENSG00000156253.6	chr21_29003824_T_C_b38	-15554	80	95	0.235149	1.08e-29	-0.716874	0.0512089	T	C
rs11771241:99994785:G:A	7	99994785	ENSG00000085514	PILRA	0	ENSG00000085514	PILRA	99965153	99997719	0	protein_coding	G	A	0.193396	0.00934579	A	0.154255	0	1	89.0268	4.65656e-20	785	5.64028e-13	-0.871313	-9.69087	0.0899108	2.77069e-18	-0.717579	-3.01978	0.237626	0.00470018	-0.910835	-8.93912	0.101893	1.88729e-15	0.133888	0.590457	0.226753	0.555597	ENSG00000085514.15	chr7_100397162_G_A_b38	23717	73	83	0.205446	3.33e-39	0.984742	0.0562389	G	A
rs60166839:120310126:G:GCT	4	120310126	-	-	-	ENSG00000245958	AC093752.1	120375946	120473180	65820	transcribed_unprocessed_pseudogene	G	GCT	0.239796	0.0841121	GCT	0.296703	0.0319149	1	90.3753	2.3728e-20	1544	5.65295e-13	0.645615	9.87423	0.0653838	8.3215e-19	0.521804	3.56953	0.146183	0.00106223	0.644783	8.811	0.0731793	3.95685e-15	0.0614767	0.413548	0.148657	0.679679	-	-	-	-	-	-	-	-	-	-	-
rs62241000:42378507:C:T	22	42378507	ENSG00000100167	45172	0	ENSG00000183066	WBP2NL	42394729	42454460	16222	protein_coding	C	T	0.311321	0.00934579	T	0.247312	0.0106383	1	89.892	3.02127e-20	1217	5.67344e-13	0.700271	9.47158	0.0739338	1.15668e-17	0.613497	3.81156	0.160957	0.000536505	0.763914	8.68125	0.0879959	8.34973e-15	-0.276196	-1.71533	0.161016	0.0879404	ENSG00000183066.14	chr22_41982503_C_T_b38	-16222	106	125	0.309406	3.85e-07	-0.444492	0.0839681	C	T
rs11090065:42384171:T:C	22	42384171	ENSG00000100167	45172	0	ENSG00000183066	WBP2NL	42394729	42454460	10558	protein_coding	T	C	0.311321	0.00934579	C	0.247312	0.0106383	1	89.892	3.02127e-20	1217	5.67344e-13	0.700271	9.47158	0.0739338	1.15668e-17	0.613497	3.81156	0.160957	0.000536505	0.763914	8.68125	0.0879959	8.34973e-15	-0.276196	-1.71533	0.161016	0.0879404	ENSG00000183066.14	chr22_41988167_T_C_b38	-10558	106	125	0.309406	3.85e-07	-0.444492	0.0839681	T	C
rs769008	10	49390308	ENSG00000170324	FRMPD2	0	ENSG00000270025	BMS1P7	49258304	49268060	122248	transcribed_unprocessed_pseudogene	A	G	0.415842	0.0560748	G	0.318681	0.0319149	1	88.0559	7.56676e-20	486	5.6743e-13	0.821833	10.1103	0.0812869	1.75162e-19	0.614389	3.53574	0.173765	0.0011671	0.856491	8.6922	0.0985355	7.84042e-15	-0.239793	-1.23492	0.194177	0.218411	ENSG00000270025.2	chr10_48182265_G_A_b38	122249	128	157	0.388614	3.37e-05	0.357542	0.0838122	G	A
rs28622913:120261723:G:A	4	120261723	ENSG00000250412	KLHL2P1	0	ENSG00000245958	AC093752.1	120375946	120473180	114223	transcribed_unprocessed_pseudogene	G	A	0.383838	0.0747664	A	0.434783	0.0212766	1	90.3616	2.38904e-20	1544	5.69164e-13	0.573608	9.83866	0.0583014	1.05137e-18	0.558062	4.23554	0.131757	0.000157113	0.554897	8.5101	0.0652045	2.22527e-14	0.0621866	0.459967	0.135198	0.646074	-	-	-	-	-	-	-	-	-	-	-
rs11244734:127656114:A:G	10	127656114	ENSG00000203780	FANK1	0	ENSG00000188690	UROS	127473549	127511827	144287	protein_coding	A	G	0.443396	0.00934579	G	0.274194	0.0106383	1	90.1462	2.66069e-20	1387	5.69426e-13	0.466023	9.72947	0.047898	2.15206e-18	0.516391	4.21424	0.122535	0.000167248	0.461835	8.50802	0.0542823	2.25184e-14	0.0784266	0.690284	0.113615	0.490872	ENSG00000188690.12	chr10_125967545_A_G_b38	144297	123	157	0.388614	4.68e-32	-0.603351	0.0406099	A	G
rs10901486:127655852:C:T	10	127655852	ENSG00000203780	FANK1	0	ENSG00000188690	UROS	127473549	127511827	144025	protein_coding	C	T	0.443396	0.00934579	T	0.274194	0.0106383	1	90.1462	2.66069e-20	1387	5.69426e-13	0.466023	9.72947	0.047898	2.15206e-18	0.516391	4.21424	0.122535	0.000167248	0.461835	8.50802	0.0542823	2.25184e-14	0.0784266	0.690284	0.113615	0.490872	ENSG00000188690.12	chr10_125967283_C_T_b38	144035	123	157	0.388614	4.68e-32	-0.603351	0.0406099	C	T
rs10901487:127655861:G:A	10	127655861	ENSG00000203780	FANK1	0	ENSG00000188690	UROS	127473549	127511827	144034	protein_coding	G	A	0.443396	0.00934579	A	0.274194	0.0106383	1	90.1462	2.66069e-20	1387	5.69426e-13	0.466023	9.72947	0.047898	2.15206e-18	0.516391	4.21424	0.122535	0.000167248	0.461835	8.50802	0.0542823	2.25184e-14	0.0784266	0.690284	0.113615	0.490872	ENSG00000188690.12	chr10_125967292_G_A_b38	144044	123	157	0.388614	4.68e-32	-0.603351	0.0406099	G	A
rs9271648:32592358:C:T	6	32592358	ENSG00000196735	HLA-DQA1	3598	ENSG00000198502	HLA-DRB5	32485130	32498064	94294	protein_coding	C	T	0.484536	0.0934579	T	0.532967	0.0319149	1	91.1265	1.62977e-20	5052	5.70155e-13	0.774181	9.6178	0.0804945	4.46569e-18	0.799949	3.63149	0.220281	0.000893106	0.797728	8.82829	0.0903604	3.58109e-15	-0.01192	-0.0580598	0.205305	0.953763	-	-	-	-	-	-	-	-	-	-	-
rs10623979:245148152:C:CAA	1	245148152	-	-	-	ENSG00000203666	EFCAB2	245133007	245290466	0	protein_coding	C	CAA	0.603774	0.00934579	CAA	0.25	0.0212766	1	90.4266	2.3127e-20	1602	5.71673e-13	0.717199	9.68407	0.0740596	2.89668e-18	0.928068	5.00448	0.185447	1.58271e-05	0.669948	8.0859	0.0828539	2.46112e-13	0.0672437	0.425473	0.158045	0.670981	-	-	-	-	-	-	-	-	-	-	-
rs62054425:43819480:C:T	17	43819480	ENSG00000120088|ENSG00000263715	CRHR1|RP11-105N13.4	0	ENSG00000120071	KANSL1	44107282	44302755	287802	protein_coding	C	T	0.219626	0	T	0.0698925	0.0106383	1	90.5895	2.13172e-20	1739	5.71999e-13	-0.999639	-9.72884	0.10275	2.16101e-18	-1.03957	-4.08783	0.254309	0.000241967	-1.00423	-8.5953	0.116835	1.36697e-14	-0.0791171	-0.336608	0.235042	0.73679	ENSG00000120071.13	chr17_45742114_C_T_b38	-483275	86	99	0.24505	0.089084	0.116643	0.0681915	C	T
rs62054424:43819384:G:A	17	43819384	ENSG00000120088|ENSG00000263715	CRHR1|RP11-105N13.4	0	ENSG00000120071	KANSL1	44107282	44302755	287898	protein_coding	G	A	0.219626	0	A	0.0698925	0.0106383	1	90.5895	2.13172e-20	1739	5.71999e-13	-0.999639	-9.72884	0.10275	2.16101e-18	-1.03957	-4.08783	0.254309	0.000241967	-1.00423	-8.5953	0.116835	1.36697e-14	-0.0791171	-0.336608	0.235042	0.73679	-	-	-	-	-	-	-	-	-	-	-
rs17563923:43819450:G:A	17	43819450	ENSG00000120088|ENSG00000263715	CRHR1|RP11-105N13.4	0	ENSG00000120071	KANSL1	44107282	44302755	287832	protein_coding	G	A	0.219626	0	A	0.0698925	0.0106383	1	90.5895	2.13172e-20	1739	5.71999e-13	-0.999639	-9.72884	0.10275	2.16101e-18	-1.03957	-4.08783	0.254309	0.000241967	-1.00423	-8.5953	0.116835	1.36697e-14	-0.0791171	-0.336608	0.235042	0.73679	ENSG00000120071.13	chr17_45742084_G_A_b38	-483305	86	99	0.24505	0.089084	0.116643	0.0681915	G	A
17:43819597:AC:A	17	43819597	-	-	-	ENSG00000120071	KANSL1	44107282	44302755	287685	protein_coding	AC	A	0.219626	0	A	0.0698925	0.0106383	1	90.5895	2.13172e-20	1739	5.71999e-13	-0.999639	-9.72884	0.10275	2.16101e-18	-1.03957	-4.08783	0.254309	0.000241967	-1.00423	-8.5953	0.116835	1.36697e-14	-0.0791171	-0.336608	0.235042	0.73679	-	-	-	-	-	-	-	-	-	-	-
rs10063842:177092380:G:A	5	177092380	ENSG00000246596	RP11-1277A3.2	0	ENSG00000246596	AC139795.1	177046060	177099210	0	transcribed_unprocessed_pseudogene	G	A	0.451923	0.0280374	A	0.494444	0.0425532	1	88.8004	5.21488e-20	712	5.72915e-13	-0.672555	-9.17224	0.073325	7.99107e-17	-0.698751	-4.81349	0.145165	2.81454e-05	-0.702144	-8.10128	0.0866708	2.25736e-13	0.0569571	0.34692	0.164179	0.729042	ENSG00000246596.6	chr5_177665379_G_A_b38	-6830	129	153	0.378713	0.00155546	0.249503	0.0775157	G	A
rs62063779:44054671:C:T	17	44054671	ENSG00000186868	MAPT	0	ENSG00000214401	KANSL1-AS1	44270942	44274089	216271	lncRNA	C	T	0.173469	0.0841121	T	0.0478723	0	0	90.2993	2.46464e-20	1525	5.79949e-13	-1.16895	-9.73627	0.120061	2.05832e-18	-1.10666	-4.17034	0.265365	0.000190198	-1.18392	-8.5386	0.138655	1.89093e-14	0.0830235	0.300223	0.27654	0.764341	ENSG00000214401.4	chr17_45977305_C_T_b38	-216271	85	98	0.242574	1.1e-43	1.05705	0.0549499	C	T
17:44734604:CAAGTGTA:C	17	44734604	-	-	-	ENSG00000176681	LRRC37A	44370099	44415160	319444	protein_coding	CAAGTGTA	C	0.164948	0.0934579	C	0.0388889	0.0425532	0	90.1452	2.662e-20	1413	5.80386e-13	-1.18408	-9.26878	0.127749	4.29471e-17	-1.39543	-5.13723	0.27163	1.05937e-05	-1.1938	-7.98462	0.149513	4.34204e-13	0.280731	1.02246	0.274564	0.307885	-	-	-	-	-	-	-	-	-	-	-
rs10756399:12735864:C:T	9	12735864	ENSG00000235448	RP11-3L8.3	0	ENSG00000153714	LURAP1L	12775019	12823059	39155	protein_coding	C	T	0.25	0.0280374	T	0.505495	0.0319149	1	90.3253	2.43279e-20	1548	5.81088e-13	0.825868	10.5935	0.0779599	6.99178e-21	0.869324	4.88358	0.178009	2.27926e-05	0.769164	8.15328	0.094338	1.68463e-13	0.0876063	0.51959	0.168607	0.603964	ENSG00000153714.5	chr9_12735865_C_T_b38	-39156	88	100	0.247525	0.00864129	-0.250036	0.094059	C	T
rs10862490	12	82914248	-	RP11-263K4.3	4652	ENSG00000127720	METTL25	82752307	82873018	41230	protein_coding	A	G	0.139423	0.0280374	G	0.247253	0.0319149	1	90.1908	2.60212e-20	1462	5.87003e-13	0.724156	10.0669	0.0719344	2.3343e-19	0.716853	4.1035	0.174693	0.000231173	0.728077	8.56458	0.0850103	1.62981e-14	0.0824184	0.509684	0.161705	0.610874	ENSG00000127720.7	chr12_82520469_A_G_b38	161680	74	90	0.222772	0.0243377	-0.176293	0.0775583	A	G
rs2548790:65011742:G:A	5	65011742	ENSG00000197860	SGTB	0	ENSG00000113593	PPWD1	64859063	64883376	128366	protein_coding	G	A	0.252525	0.0747664	A	0.226744	0.0851064	1	90.0563	2.78306e-20	1369	5.87884e-13	-0.872296	-8.97064	0.097239	2.90017e-16	-1.21331	-4.60841	0.263282	5.20438e-05	-0.846708	-8.29571	0.102066	7.53388e-14	-0.351203	-1.39093	0.252494	0.165898	ENSG00000113593.11	chr5_65715915_G_A_b38	152676	93	107	0.264851	2.45e-07	-0.325602	0.0604112	G	A
rs8108875:50867492:A:G	19	50867492	ENSG00000131408|ENSG00000131400	NR1H2|NAPSA	0	ENSG00000131401	NAPSB	50837053	50848024	19468	transcribed_unprocessed_pseudogene	A	G	0.317757	0	G	0.308511	0	1	90.1817	2.61396e-20	1458	5.88062e-13	0.691214	9.46283	0.0730452	1.22435e-17	0.837297	6.3469	0.131922	2.70326e-07	0.642186	7.06389	0.0909111	6.66351e-11	0.227935	1.33606	0.170602	0.183152	ENSG00000131401.11	chr19_50364235_A_G_b38	19474	106	129	0.319307	4.19e-13	-0.511465	0.0648004	A	G
rs61351775:50866884:A:T	19	50866884	ENSG00000131408|ENSG00000131400	NR1H2|NAPSA	0	ENSG00000131401	NAPSB	50837053	50848024	18860	transcribed_unprocessed_pseudogene	A	T	0.317757	0	T	0.308511	0	1	90.1817	2.61396e-20	1458	5.88062e-13	0.691214	9.46283	0.0730452	1.22435e-17	0.837297	6.3469	0.131922	2.70326e-07	0.642186	7.06389	0.0909111	6.66351e-11	0.227935	1.33606	0.170602	0.183152	ENSG00000131401.11	chr19_50363627_A_T_b38	18866	106	129	0.319307	4.19e-13	-0.511465	0.0648004	A	T
rs60132559:50867106:C:T	19	50867106	ENSG00000131408|ENSG00000131400	NR1H2|NAPSA	0	ENSG00000131401	NAPSB	50837053	50848024	19082	transcribed_unprocessed_pseudogene	C	T	0.317757	0	T	0.308511	0	1	90.1817	2.61396e-20	1458	5.88062e-13	0.691214	9.46283	0.0730452	1.22435e-17	0.837297	6.3469	0.131922	2.70326e-07	0.642186	7.06389	0.0909111	6.66351e-11	0.227935	1.33606	0.170602	0.183152	ENSG00000131401.11	chr19_50363849_C_T_b38	19088	106	129	0.319307	4.19e-13	-0.511465	0.0648004	C	T
rs147803929:58918296:T:G	3	58918296	-	-	-	ENSG00000242428	C3orf67-AS1	58810163	59004819	0	lncRNA	G	T	0.259434	0.00934579	T	0.268817	0.0106383	1	90.2325	2.54831e-20	1503	5.90985e-13	-0.702061	-9.49273	0.0739578	1.00827e-17	-0.778125	-4.48776	0.173388	7.45626e-05	-0.718783	-8.37213	0.0858542	4.88325e-14	-0.100465	-0.534345	0.188016	0.593738	-	-	-	-	-	-	-	-	-	-	-
rs56978453:72066986:T:C	16	72066986	ENSG00000102967	DHODH	8032	ENSG00000261701	HPR	72097047	72111145	30061	protein_coding	T	C	0	0	C	0.184783	0.0212766	0	89.5407	3.60157e-20	1065	5.91844e-13	-1.48641	-9.9941	0.148729	3.77649e-19	-2.14942	-4.64317	0.462921	4.69081e-05	-1.33767	-8.2451	0.162238	1.00332e-13	-0.265596	-0.650588	0.40824	0.516111	ENSG00000261701.6	chr16_72033087_T_C_b38	-30137	2	2	0.00495049	0.00101471	2.01601	0.602286	T	C
rs111810095:72058693:C:T	16	72058693	ENSG00000102967	DHODH	0	ENSG00000261701	HPR	72097047	72111145	38354	protein_coding	C	T	0	0	T	0.184783	0.0212766	0	89.5407	3.60157e-20	1065	5.91844e-13	-1.48641	-9.9941	0.148729	3.77649e-19	-2.14942	-4.64317	0.462921	4.69081e-05	-1.33767	-8.2451	0.162238	1.00332e-13	-0.265596	-0.650588	0.40824	0.516111	ENSG00000261701.6	chr16_72024794_C_T_b38	-38430	2	2	0.00495049	0.00101471	2.01601	0.602286	C	T
rs112852097:72060989:G:A	16	72060989	ENSG00000102967	DHODH	2035	ENSG00000261701	HPR	72097047	72111145	36058	protein_coding	G	A	0	0	A	0.184783	0.0212766	0	89.5407	3.60157e-20	1065	5.91844e-13	-1.48641	-9.9941	0.148729	3.77649e-19	-2.14942	-4.64317	0.462921	4.69081e-05	-1.33767	-8.2451	0.162238	1.00332e-13	-0.265596	-0.650588	0.40824	0.516111	ENSG00000261701.6	chr16_72027090_G_A_b38	-36134	2	2	0.00495049	0.00101471	2.01601	0.602286	G	A
rs9876513:181188066:G:A	3	181188066	ENSG00000242808	SOX2-OT	0	ENSG00000241231	AC068308.1	181090520	181160385	27681	lncRNA	A	G	0.306931	0.0560748	G	0.471591	0.0638298	1	89.068	4.56184e-20	842	5.92677e-13	0.640415	7.47559	0.0856674	2.78862e-12	1.16499	7.51586	0.155005	8.3523e-09	0.573048	5.70787	0.100396	6.42943e-08	0.379959	1.7043	0.222942	0.0899869	ENSG00000241231.1	chr3_181470278_G_A_b38	27792	126	160	0.39604	1.68e-26	0.73277	0.05703	G	A
rs77729125:187108898:C:T	4	187108898	ENSG00000269302	AC110771.1	3015	ENSG00000109794	FAM149A	187025573	187093821	15077	protein_coding	C	T	0.639423	0.0280374	T	0.373563	0.0744681	1	91.0195	1.71935e-20	2251	5.97181e-13	-0.567776	-9.84147	0.0576921	1.03215e-18	-0.500148	-3.16681	0.157934	0.00318932	-0.587663	-8.99949	0.0652996	1.33019e-15	-0.0523878	-0.425807	0.123032	0.670738	ENSG00000109794.13	chr4_186187744_C_T_b38	83325	130	168	0.415842	1e-31	0.670011	0.0454647	C	T
rs9305089:9605383:C:G	19	9605383	ENSG00000198028	ZNF560	0	ENSG00000278611	ZNF426-DT	9649369	9650410	43986	lncRNA	G	C	0.327103	0	C	0.438889	0.0425532	1	89.7115	3.30676e-20	1171	5.97483e-13	-0.70139	-9.60102	0.0730537	4.98238e-18	-0.511529	-3.51167	0.145665	0.0012478	-0.763111	-8.79657	0.0867509	4.30013e-15	0.183159	1.0948	0.167299	0.275011	ENSG00000278611.1	chr19_9494707_C_G_b38	-44026	141	178	0.440594	1.58e-25	-0.583877	0.0467153	C	G
rs1117268:9604144:C:A	19	9604144	ENSG00000198028	ZNF560	0	ENSG00000278611	ZNF426-DT	9649369	9650410	45225	lncRNA	A	C	0.327103	0	C	0.438889	0.0425532	1	89.7115	3.30676e-20	1171	5.97483e-13	-0.70139	-9.60102	0.0730537	4.98238e-18	-0.511529	-3.51167	0.145665	0.0012478	-0.763111	-8.79657	0.0867509	4.30013e-15	0.183159	1.0948	0.167299	0.275011	ENSG00000278611.1	chr19_9493468_C_A_b38	-45265	142	179	0.443069	4.52e-25	-0.580375	0.0470531	C	A
17:44283858:G:A	17	44283858	-	-	-	ENSG00000176681	LRRC37A	44370099	44415160	86241	protein_coding	G	A	0.19802	0.0560748	A	0.0222222	0.0425532	0	90.0769	2.75459e-20	1413	6.00573e-13	-1.14018	-9.35969	0.121818	2.38825e-17	-1.31746	-4.67424	0.281855	4.27442e-05	-1.13913	-8.26005	0.137908	9.2197e-14	0.159211	0.581541	0.273774	0.561576	-	-	-	-	-	-	-	-	-	-	-
rs201113268:120248084:GC:G	4	120248084	-	-	-	ENSG00000245958	AC093752.1	120375946	120473180	127862	transcribed_unprocessed_pseudogene	GC	G	0.378641	0.0373832	G	0.420455	0.0638298	1	90.2472	2.52969e-20	1544	6.0267e-13	0.553411	9.57507	0.0577971	5.90085e-18	0.52652	3.77125	0.139614	0.00060175	0.543797	8.71922	0.0623675	6.71254e-15	0.0592842	0.42155	0.140634	0.673838	-	-	-	-	-	-	-	-	-	-	-
rs7028408	9	106859811	ENSG00000136824	SMC2	0	ENSG00000136824	SMC2	106856541	106903700	0	protein_coding	A	G	0.457944	0	G	0.413978	0.0106383	1	90.3162	2.44388e-20	1613	6.08248e-13	-0.598666	-8.87441	0.0674598	5.34544e-16	-0.405772	-2.8058	0.144619	0.00814234	-0.654161	-9.07985	0.0720453	8.34254e-16	0.298008	1.93526	0.153989	0.0544672	-	-	-	-	-	-	-	-	-	-	-
rs71610281:120328001:T:C	4	120328001	ENSG00000260091	RP11-33B1.4	2487	ENSG00000245958	AC093752.1	120375946	120473180	47945	transcribed_unprocessed_pseudogene	T	C	0.252336	0	C	0.269231	0.0319149	1	90.2282	2.5538e-20	1544	6.08416e-13	0.6191	10.0927	0.0613416	1.96835e-19	0.554442	4.11833	0.134628	0.000221395	0.610049	8.55965	0.0712703	1.67644e-14	0.0893073	0.621274	0.143749	0.535176	-	-	-	-	-	-	-	-	-	-	-
rs56124315:15844975:GTAT:G	16	15844975	-	-	-	ENSG00000263335	AF001548.2	15820531	15826850	18125	lncRNA	GTAT	G	0.387255	0.046729	G	0.0909091	0.0638298	1	89.6629	3.38811e-20	1165	6.09045e-13	-0.729043	-10.0187	0.0727679	3.20933e-19	-0.798653	-4.54554	0.1757	6.2781e-05	-0.702967	-8.30668	0.0846267	7.07994e-14	-0.0375057	-0.239815	0.156394	0.810736	-	-	-	-	-	-	-	-	-	-	-
17:44238938:T:C	17	44238938	-	-	-	ENSG00000238083	LRRC37A2	44588877	44633016	349939	protein_coding	T	C	0.224299	0	C	0.0425532	0	0	89.6611	3.39114e-20	1165	6.0959e-13	-1.11549	-9.68289	0.115202	2.91917e-18	-1.21645	-4.11561	0.29557	0.000223158	-1.09151	-8.52777	0.127995	2.01163e-14	0.15266	0.597241	0.255608	0.551069	-	-	-	-	-	-	-	-	-	-	-
17:44238966:T:C	17	44238966	-	-	-	ENSG00000238083	LRRC37A2	44588877	44633016	349911	protein_coding	T	C	0.224299	0	C	0.0425532	0	0	89.6611	3.39114e-20	1165	6.0959e-13	-1.11549	-9.68289	0.115202	2.91917e-18	-1.21645	-4.11561	0.29557	0.000223158	-1.09151	-8.52777	0.127995	2.01163e-14	0.15266	0.597241	0.255608	0.551069	-	-	-	-	-	-	-	-	-	-	-
rs1971507:45436745:C:T	21	45436745	ENSG00000160218	TRAPPC10	0	ENSG00000275464	FP565260.1	45527280	45551063	90535	protein_coding	T	C	0.120192	0.0280374	C	0.145161	0.0106383	1	89.9258	2.97068e-20	1331	6.10099e-13	1.07215	10.047	0.106714	2.66286e-19	1.10411	4.33963	0.254426	0.000115642	1.10438	8.43169	0.13098	3.47993e-14	-0.122438	-0.500668	0.244549	0.617193	-	-	-	-	-	-	-	-	-	-	-
rs7527090:41032447:A:G	1	41032447	ENSG00000236505	RP1-63P18.2	3116	ENSG00000164002	EXO5	40974413	40982228	50219	protein_coding	A	G	0.303738	0	G	0.576923	0.0319149	1	90.2234	2.56003e-20	1549	6.11874e-13	-0.618409	-9.55825	0.064699	6.58405e-18	-0.638178	-4.2193	0.151252	0.000164782	-0.621065	-8.51004	0.0729802	2.22598e-14	0.0536721	0.371232	0.144578	0.710885	ENSG00000164002.11	chr1_40566775_A_G_b38	58034	124	151	0.373762	7.3e-05	0.213126	0.052349	A	G
rs13262672:87355812:T:C	8	87355812	ENSG00000123124	WWP1	0	ENSG00000176623	RMDN1	87480486	87526586	124674	protein_coding	T	C	0.219626	0	C	0.184783	0.0212766	1	90.0012	2.86083e-20	1388	6.12699e-13	-0.686796	-9.37783	0.0732362	2.12388e-17	-0.724149	-3.7208	0.194622	0.000694341	-0.701501	-8.72679	0.0803848	6.42672e-15	0.00900517	0.0461297	0.195214	0.963256	ENSG00000176623.11	chr8_86343583_T_C_b38	-170774	87	99	0.24505	9.46e-21	0.342739	0.0318121	T	C
17:44336997:C:G	17	44336997	-	-	-	ENSG00000238083	LRRC37A2	44588877	44633016	251880	protein_coding	C	G	0.352941	0.046729	G	0.0898876	0.0531915	1	89.6482	3.41309e-20	1165	6.13535e-13	-0.943036	-9.75508	0.0966713	1.81969e-18	-1.04822	-3.99276	0.262529	0.000318812	-0.912614	-8.58522	0.106301	1.44819e-14	0.110353	0.513965	0.214709	0.607883	-	-	-	-	-	-	-	-	-	-	-
rs62057151:43903842:C:T	17	43903842	ENSG00000120088	CRHR1	0	ENSG00000120071	KANSL1	44107282	44302755	203440	protein_coding	C	T	0.238095	0.0186916	T	0.0425532	0	0	90.4489	2.287e-20	1739	6.13666e-13	-1.03844	-9.60428	0.108123	4.87765e-18	-0.989983	-3.784	0.261624	0.000580328	-1.07337	-8.72527	0.123019	6.48325e-15	0.0389662	0.166279	0.234343	0.868117	ENSG00000120071.13	chr17_45826476_C_T_b38	-398913	86	100	0.247525	0.0925621	0.115037	0.0679875	C	T
rs39749:116336947:C:T	7	116336947	ENSG00000105976	MET	0	ENSG00000105976	MET	116312250	116438440	0	protein_coding	C	T	0.393204	0.0373832	T	0.0738636	0.0638298	1	89.306	4.05001e-20	986	6.16168e-13	0.703764	8.73375	0.0805798	1.30057e-15	0.351735	2.22385	0.158165	0.0327076	0.872889	9.18479	0.0950363	4.52958e-16	-0.501479	-3.26851	0.153427	0.00128668	ENSG00000105976.14	chr7_116696893_C_T_b38	24503	120	146	0.361386	4.25e-12	-0.454804	0.060738	C	T
rs483259:74710629:C:T	1	74710629	ENSG00000259030|ENSG00000116783	FPGT-TNNI3K|TNNI3K	0	ENSG00000254685	FPGT	74663896	74699770	10859	protein_coding	T	C	0.475728	0.0373832	C	0.284091	0.0638298	1	89.2513	4.16232e-20	962	6.1784e-13	0.706198	9.18578	0.0768794	7.32566e-17	0.664628	3.39356	0.19585	0.00172809	0.735894	8.81675	0.0834655	3.82779e-15	-0.120642	-0.634387	0.190171	0.526604	ENSG00000254685.6	chr1_74244945_C_T_b38	46733	127	156	0.386139	0.0558629	0.0847362	0.0439973	C	T
rs62054420:43816655:C:G	17	43816655	ENSG00000120088|ENSG00000263715	CRHR1|RP11-105N13.4	0	ENSG00000120071	KANSL1	44107282	44302755	290627	protein_coding	C	G	0.219626	0	G	0.0691489	0	1	90.4353	2.30257e-20	1739	6.17844e-13	-0.998701	-9.71504	0.102799	2.36539e-18	-1.03957	-4.08783	0.254309	0.000241967	-1.00301	-8.58633	0.116815	1.43906e-14	-0.082713	-0.351896	0.23505	0.725313	ENSG00000120071.13	chr17_45739289_C_G_b38	-486100	86	99	0.24505	0.089084	0.116643	0.0681915	C	G
rs62054411:43812684:A:G	17	43812684	ENSG00000120088|ENSG00000263715	CRHR1|RP11-105N13.4	0	ENSG00000120071	KANSL1	44107282	44302755	294598	protein_coding	A	G	0.219626	0	G	0.0691489	0	1	90.4353	2.30257e-20	1739	6.17844e-13	-0.998701	-9.71504	0.102799	2.36539e-18	-1.03957	-4.08783	0.254309	0.000241967	-1.00301	-8.58633	0.116815	1.43906e-14	-0.082713	-0.351896	0.23505	0.725313	ENSG00000120071.13	chr17_45735318_A_G_b38	-490071	86	99	0.24505	0.089084	0.116643	0.0681915	A	G
rs1526126:43812218:C:T	17	43812218	ENSG00000120088|ENSG00000263715	CRHR1|RP11-105N13.4	0	ENSG00000120071	KANSL1	44107282	44302755	295064	protein_coding	C	T	0.219626	0	T	0.0691489	0	1	90.4353	2.30257e-20	1739	6.17844e-13	-0.998701	-9.71504	0.102799	2.36539e-18	-1.03957	-4.08783	0.254309	0.000241967	-1.00301	-8.58633	0.116815	1.43906e-14	-0.082713	-0.351896	0.23505	0.725313	ENSG00000120071.13	chr17_45734852_C_T_b38	-490537	86	99	0.24505	0.089084	0.116643	0.0681915	C	T
rs77301847:43810902:A:G	17	43810902	ENSG00000120088|ENSG00000263715|ENSG00000265964	CRHR1|RP11-105N13.4|RP11-293E1.1	0	ENSG00000120071	KANSL1	44107282	44302755	296380	protein_coding	A	G	0.219626	0	G	0.0691489	0	1	90.4353	2.30257e-20	1739	6.17844e-13	-0.998701	-9.71504	0.102799	2.36539e-18	-1.03957	-4.08783	0.254309	0.000241967	-1.00301	-8.58633	0.116815	1.43906e-14	-0.082713	-0.351896	0.23505	0.725313	-	-	-	-	-	-	-	-	-	-	-
rs1526127:43812398:C:G	17	43812398	ENSG00000120088|ENSG00000263715	CRHR1|RP11-105N13.4	0	ENSG00000120071	KANSL1	44107282	44302755	294884	protein_coding	C	G	0.219626	0	G	0.0691489	0	1	90.4353	2.30257e-20	1739	6.17844e-13	-0.998701	-9.71504	0.102799	2.36539e-18	-1.03957	-4.08783	0.254309	0.000241967	-1.00301	-8.58633	0.116815	1.43906e-14	-0.082713	-0.351896	0.23505	0.725313	ENSG00000120071.13	chr17_45735032_C_G_b38	-490357	86	99	0.24505	0.089084	0.116643	0.0681915	C	G
rs76421814:43814427:T:C	17	43814427	ENSG00000120088|ENSG00000263715	CRHR1|RP11-105N13.4	0	ENSG00000120071	KANSL1	44107282	44302755	292855	protein_coding	T	C	0.219626	0	C	0.0691489	0	1	90.4353	2.30257e-20	1739	6.17844e-13	-0.998701	-9.71504	0.102799	2.36539e-18	-1.03957	-4.08783	0.254309	0.000241967	-1.00301	-8.58633	0.116815	1.43906e-14	-0.082713	-0.351896	0.23505	0.725313	ENSG00000120071.13	chr17_45737061_T_C_b38	-488328	86	99	0.24505	0.089084	0.116643	0.0681915	T	C
GA032639	17	-	-	-	-	ENSG00000120071	KANSL1	44107282	44302755	-	protein_coding	T	G	0.219626	0	G	0.0691489	0	1	90.4353	2.30257e-20	1739	6.17844e-13	-0.998701	-9.71504	0.102799	2.36539e-18	-1.03957	-4.08783	0.254309	0.000241967	-1.00301	-8.58633	0.116815	1.43906e-14	-0.082713	-0.351896	0.23505	0.725313	-	-	-	-	-	-	-	-	-	-	-
rs56298110:43815336:A:G	17	43815336	ENSG00000120088|ENSG00000263715	CRHR1|RP11-105N13.4	0	ENSG00000120071	KANSL1	44107282	44302755	291946	protein_coding	A	G	0.219626	0	G	0.0691489	0	1	90.4353	2.30257e-20	1739	6.17844e-13	-0.998701	-9.71504	0.102799	2.36539e-18	-1.03957	-4.08783	0.254309	0.000241967	-1.00301	-8.58633	0.116815	1.43906e-14	-0.082713	-0.351896	0.23505	0.725313	ENSG00000120071.13	chr17_45737970_A_G_b38	-487419	86	99	0.24505	0.089084	0.116643	0.0681915	A	G
rs17563718:43811673:C:T	17	43811673	ENSG00000120088|ENSG00000263715|ENSG00000265964	CRHR1|RP11-105N13.4|RP11-293E1.1	0	ENSG00000120071	KANSL1	44107282	44302755	295609	protein_coding	C	T	0.219626	0	T	0.0691489	0	1	90.4353	2.30257e-20	1739	6.17844e-13	-0.998701	-9.71504	0.102799	2.36539e-18	-1.03957	-4.08783	0.254309	0.000241967	-1.00301	-8.58633	0.116815	1.43906e-14	-0.082713	-0.351896	0.23505	0.725313	ENSG00000120071.13	chr17_45734307_C_T_b38	-491082	86	99	0.24505	0.089084	0.116643	0.0681915	C	T
17:43814930:GCGTA:G	17	43814930	-	-	-	ENSG00000120071	KANSL1	44107282	44302755	292352	protein_coding	GCGTA	G	0.219626	0	G	0.0691489	0	1	90.4353	2.30257e-20	1739	6.17844e-13	-0.998701	-9.71504	0.102799	2.36539e-18	-1.03957	-4.08783	0.254309	0.000241967	-1.00301	-8.58633	0.116815	1.43906e-14	-0.082713	-0.351896	0.23505	0.725313	-	-	-	-	-	-	-	-	-	-	-
rs62054412:43813002:G:A	17	43813002	ENSG00000120088|ENSG00000263715	CRHR1|RP11-105N13.4	0	ENSG00000120071	KANSL1	44107282	44302755	294280	protein_coding	G	A	0.219626	0	A	0.0691489	0	1	90.4353	2.30257e-20	1739	6.17844e-13	-0.998701	-9.71504	0.102799	2.36539e-18	-1.03957	-4.08783	0.254309	0.000241967	-1.00301	-8.58633	0.116815	1.43906e-14	-0.082713	-0.351896	0.23505	0.725313	ENSG00000120071.13	chr17_45735636_G_A_b38	-489753	86	99	0.24505	0.089084	0.116643	0.0681915	G	A
rs75500942:43816106:C:A	17	43816106	ENSG00000120088|ENSG00000263715	CRHR1|RP11-105N13.4	0	ENSG00000120071	KANSL1	44107282	44302755	291176	protein_coding	C	A	0.219626	0	A	0.0691489	0	1	90.4353	2.30257e-20	1739	6.17844e-13	-0.998701	-9.71504	0.102799	2.36539e-18	-1.03957	-4.08783	0.254309	0.000241967	-1.00301	-8.58633	0.116815	1.43906e-14	-0.082713	-0.351896	0.23505	0.725313	ENSG00000120071.13	chr17_45738740_C_A_b38	-486649	86	99	0.24505	0.089084	0.116643	0.0681915	C	A
17:43811990:CTTAG:C	17	43811990	-	-	-	ENSG00000120071	KANSL1	44107282	44302755	295292	protein_coding	CTTAG	C	0.219626	0	C	0.0691489	0	1	90.4353	2.30257e-20	1739	6.17844e-13	-0.998701	-9.71504	0.102799	2.36539e-18	-1.03957	-4.08783	0.254309	0.000241967	-1.00301	-8.58633	0.116815	1.43906e-14	-0.082713	-0.351896	0.23505	0.725313	-	-	-	-	-	-	-	-	-	-	-
rs56178230:43817832:G:A	17	43817832	ENSG00000120088|ENSG00000263715	CRHR1|RP11-105N13.4	0	ENSG00000120071	KANSL1	44107282	44302755	289450	protein_coding	G	A	0.219626	0	A	0.0691489	0	1	90.4353	2.30257e-20	1739	6.17844e-13	-0.998701	-9.71504	0.102799	2.36539e-18	-1.03957	-4.08783	0.254309	0.000241967	-1.00301	-8.58633	0.116815	1.43906e-14	-0.082713	-0.351896	0.23505	0.725313	ENSG00000120071.13	chr17_45740466_G_A_b38	-484923	86	99	0.24505	0.089084	0.116643	0.0681915	G	A
rs4401083:43806015:G:A	17	43806015	ENSG00000120088|ENSG00000263715	CRHR1|RP11-105N13.4	0	ENSG00000120071	KANSL1	44107282	44302755	301267	protein_coding	G	A	0.219626	0	A	0.0691489	0	1	90.4353	2.30257e-20	1739	6.17844e-13	-0.998701	-9.71504	0.102799	2.36539e-18	-1.03957	-4.08783	0.254309	0.000241967	-1.00301	-8.58633	0.116815	1.43906e-14	-0.082713	-0.351896	0.23505	0.725313	ENSG00000120071.13	chr17_45728649_G_A_b38	-496740	86	99	0.24505	0.089084	0.116643	0.0681915	G	A
rs4471726:43807134:T:C	17	43807134	ENSG00000120088|ENSG00000263715	CRHR1|RP11-105N13.4	0	ENSG00000120071	KANSL1	44107282	44302755	300148	protein_coding	T	C	0.219626	0	C	0.0691489	0	1	90.4353	2.30257e-20	1739	6.17844e-13	-0.998701	-9.71504	0.102799	2.36539e-18	-1.03957	-4.08783	0.254309	0.000241967	-1.00301	-8.58633	0.116815	1.43906e-14	-0.082713	-0.351896	0.23505	0.725313	ENSG00000120071.13	chr17_45729768_T_C_b38	-495621	86	99	0.24505	0.089084	0.116643	0.0681915	T	C
rs56295996:43817557:C:T	17	43817557	ENSG00000120088|ENSG00000263715	CRHR1|RP11-105N13.4	0	ENSG00000120071	KANSL1	44107282	44302755	289725	protein_coding	C	T	0.219626	0	T	0.0691489	0	1	90.4353	2.30257e-20	1739	6.17844e-13	-0.998701	-9.71504	0.102799	2.36539e-18	-1.03957	-4.08783	0.254309	0.000241967	-1.00301	-8.58633	0.116815	1.43906e-14	-0.082713	-0.351896	0.23505	0.725313	ENSG00000120071.13	chr17_45740191_C_T_b38	-485198	86	99	0.24505	0.089084	0.116643	0.0681915	C	T
rs1526125:43812177:C:T	17	43812177	ENSG00000120088|ENSG00000263715	CRHR1|RP11-105N13.4	0	ENSG00000120071	KANSL1	44107282	44302755	295105	protein_coding	C	T	0.219626	0	T	0.0691489	0	1	90.4353	2.30257e-20	1739	6.17844e-13	-0.998701	-9.71504	0.102799	2.36539e-18	-1.03957	-4.08783	0.254309	0.000241967	-1.00301	-8.58633	0.116815	1.43906e-14	-0.082713	-0.351896	0.23505	0.725313	ENSG00000120071.13	chr17_45734811_C_T_b38	-490578	86	99	0.24505	0.089084	0.116643	0.0681915	C	T
rs76728632:43818160:A:C	17	43818160	ENSG00000120088|ENSG00000263715	CRHR1|RP11-105N13.4	0	ENSG00000120071	KANSL1	44107282	44302755	289122	protein_coding	A	C	0.219626	0	C	0.0691489	0	1	90.4353	2.30257e-20	1739	6.17844e-13	-0.998701	-9.71504	0.102799	2.36539e-18	-1.03957	-4.08783	0.254309	0.000241967	-1.00301	-8.58633	0.116815	1.43906e-14	-0.082713	-0.351896	0.23505	0.725313	ENSG00000120071.13	chr17_45740794_A_C_b38	-484595	86	99	0.24505	0.089084	0.116643	0.0681915	A	C
rs62054400:43812649:T:C	17	43812649	ENSG00000120088|ENSG00000263715	CRHR1|RP11-105N13.4	0	ENSG00000120071	KANSL1	44107282	44302755	294633	protein_coding	T	C	0.219626	0	C	0.0691489	0	1	90.4353	2.30257e-20	1739	6.17844e-13	-0.998701	-9.71504	0.102799	2.36539e-18	-1.03957	-4.08783	0.254309	0.000241967	-1.00301	-8.58633	0.116815	1.43906e-14	-0.082713	-0.351896	0.23505	0.725313	ENSG00000120071.13	chr17_45735283_T_C_b38	-490106	86	99	0.24505	0.089084	0.116643	0.0681915	T	C
rs2864087:43807063:C:T	17	43807063	ENSG00000120088|ENSG00000263715	CRHR1|RP11-105N13.4	0	ENSG00000120071	KANSL1	44107282	44302755	300219	protein_coding	C	T	0.219626	0	T	0.0691489	0	1	90.4353	2.30257e-20	1739	6.17844e-13	-0.998701	-9.71504	0.102799	2.36539e-18	-1.03957	-4.08783	0.254309	0.000241967	-1.00301	-8.58633	0.116815	1.43906e-14	-0.082713	-0.351896	0.23505	0.725313	ENSG00000120071.13	chr17_45729697_C_T_b38	-495692	86	99	0.24505	0.089084	0.116643	0.0681915	C	T
rs62054388:43805590:C:T	17	43805590	ENSG00000120088|ENSG00000263715	CRHR1|RP11-105N13.4	0	ENSG00000120071	KANSL1	44107282	44302755	301692	protein_coding	C	T	0.219626	0	T	0.0691489	0	1	90.4353	2.30257e-20	1739	6.17844e-13	-0.998701	-9.71504	0.102799	2.36539e-18	-1.03957	-4.08783	0.254309	0.000241967	-1.00301	-8.58633	0.116815	1.43906e-14	-0.082713	-0.351896	0.23505	0.725313	ENSG00000120071.13	chr17_45728224_C_T_b38	-497165	86	99	0.24505	0.089084	0.116643	0.0681915	C	T
rs17563599:43807955:A:C	17	43807955	ENSG00000120088|ENSG00000263715	CRHR1|RP11-105N13.4	0	ENSG00000120071	KANSL1	44107282	44302755	299327	protein_coding	A	C	0.219626	0	C	0.0691489	0	1	90.4353	2.30257e-20	1739	6.17844e-13	-0.998701	-9.71504	0.102799	2.36539e-18	-1.03957	-4.08783	0.254309	0.000241967	-1.00301	-8.58633	0.116815	1.43906e-14	-0.082713	-0.351896	0.23505	0.725313	ENSG00000120071.13	chr17_45730589_A_C_b38	-494800	86	99	0.24505	0.089084	0.116643	0.0681915	A	C
rs4569335:43811950:A:C	17	43811950	ENSG00000120088|ENSG00000263715|ENSG00000265964	CRHR1|RP11-105N13.4|RP11-293E1.1	0	ENSG00000120071	KANSL1	44107282	44302755	295332	protein_coding	A	C	0.219626	0	C	0.0691489	0	1	90.4353	2.30257e-20	1739	6.17844e-13	-0.998701	-9.71504	0.102799	2.36539e-18	-1.03957	-4.08783	0.254309	0.000241967	-1.00301	-8.58633	0.116815	1.43906e-14	-0.082713	-0.351896	0.23505	0.725313	ENSG00000120071.13	chr17_45734584_A_C_b38	-490805	86	99	0.24505	0.089084	0.116643	0.0681915	A	C
rs62054398:43812599:A:G	17	43812599	ENSG00000120088|ENSG00000263715	CRHR1|RP11-105N13.4	0	ENSG00000120071	KANSL1	44107282	44302755	294683	protein_coding	A	G	0.219626	0	G	0.0691489	0	1	90.4353	2.30257e-20	1739	6.17844e-13	-0.998701	-9.71504	0.102799	2.36539e-18	-1.03957	-4.08783	0.254309	0.000241967	-1.00301	-8.58633	0.116815	1.43906e-14	-0.082713	-0.351896	0.23505	0.725313	ENSG00000120071.13	chr17_45735233_A_G_b38	-490156	86	99	0.24505	0.089084	0.116643	0.0681915	A	G
rs62054397:43811792:C:T	17	43811792	ENSG00000120088|ENSG00000263715|ENSG00000265964	CRHR1|RP11-105N13.4|RP11-293E1.1	0	ENSG00000120071	KANSL1	44107282	44302755	295490	protein_coding	C	T	0.219626	0	T	0.0691489	0	1	90.4353	2.30257e-20	1739	6.17844e-13	-0.998701	-9.71504	0.102799	2.36539e-18	-1.03957	-4.08783	0.254309	0.000241967	-1.00301	-8.58633	0.116815	1.43906e-14	-0.082713	-0.351896	0.23505	0.725313	ENSG00000120071.13	chr17_45734426_C_T_b38	-490963	86	99	0.24505	0.089084	0.116643	0.0681915	C	T
rs79226879:43807485:T:C	17	43807485	ENSG00000120088|ENSG00000263715	CRHR1|RP11-105N13.4	0	ENSG00000120071	KANSL1	44107282	44302755	299797	protein_coding	T	C	0.219626	0	C	0.0691489	0	1	90.4353	2.30257e-20	1739	6.17844e-13	-0.998701	-9.71504	0.102799	2.36539e-18	-1.03957	-4.08783	0.254309	0.000241967	-1.00301	-8.58633	0.116815	1.43906e-14	-0.082713	-0.351896	0.23505	0.725313	ENSG00000120071.13	chr17_45730119_T_C_b38	-495270	86	99	0.24505	0.089084	0.116643	0.0681915	T	C
rs1608955:43815713:C:T	17	43815713	ENSG00000120088|ENSG00000263715	CRHR1|RP11-105N13.4	0	ENSG00000120071	KANSL1	44107282	44302755	291569	protein_coding	C	T	0.219626	0	T	0.0691489	0	1	90.4353	2.30257e-20	1739	6.17844e-13	-0.998701	-9.71504	0.102799	2.36539e-18	-1.03957	-4.08783	0.254309	0.000241967	-1.00301	-8.58633	0.116815	1.43906e-14	-0.082713	-0.351896	0.23505	0.725313	ENSG00000120071.13	chr17_45738347_C_T_b38	-487042	86	99	0.24505	0.089084	0.116643	0.0681915	C	T
rs80157557:43817898:G:A	17	43817898	ENSG00000120088|ENSG00000263715	CRHR1|RP11-105N13.4	0	ENSG00000120071	KANSL1	44107282	44302755	289384	protein_coding	G	A	0.219626	0	A	0.0691489	0	1	90.4353	2.30257e-20	1739	6.17844e-13	-0.998701	-9.71504	0.102799	2.36539e-18	-1.03957	-4.08783	0.254309	0.000241967	-1.00301	-8.58633	0.116815	1.43906e-14	-0.082713	-0.351896	0.23505	0.725313	ENSG00000120071.13	chr17_45740532_G_A_b38	-484857	86	99	0.24505	0.089084	0.116643	0.0681915	G	A
rs1880752:43806264:C:T	17	43806264	ENSG00000120088|ENSG00000263715	CRHR1|RP11-105N13.4	0	ENSG00000120071	KANSL1	44107282	44302755	301018	protein_coding	C	T	0.219626	0	T	0.0691489	0	1	90.4353	2.30257e-20	1739	6.17844e-13	-0.998701	-9.71504	0.102799	2.36539e-18	-1.03957	-4.08783	0.254309	0.000241967	-1.00301	-8.58633	0.116815	1.43906e-14	-0.082713	-0.351896	0.23505	0.725313	ENSG00000120071.13	chr17_45728898_C_T_b38	-496491	86	99	0.24505	0.089084	0.116643	0.0681915	C	T
rs17563889:43818946:A:T	17	43818946	ENSG00000263715|ENSG00000120088	RP11-105N13.4|CRHR1	0	ENSG00000120071	KANSL1	44107282	44302755	288336	protein_coding	A	T	0.219626	0	T	0.0691489	0	1	90.4353	2.30257e-20	1739	6.17844e-13	-0.998701	-9.71504	0.102799	2.36539e-18	-1.03957	-4.08783	0.254309	0.000241967	-1.00301	-8.58633	0.116815	1.43906e-14	-0.082713	-0.351896	0.23505	0.725313	ENSG00000120071.13	chr17_45741580_A_T_b38	-483809	86	99	0.24505	0.089084	0.116643	0.0681915	A	T
rs1608956:43815820:T:A	17	43815820	ENSG00000120088|ENSG00000263715	CRHR1|RP11-105N13.4	0	ENSG00000120071	KANSL1	44107282	44302755	291462	protein_coding	T	A	0.219626	0	A	0.0691489	0	1	90.4353	2.30257e-20	1739	6.17844e-13	-0.998701	-9.71504	0.102799	2.36539e-18	-1.03957	-4.08783	0.254309	0.000241967	-1.00301	-8.58633	0.116815	1.43906e-14	-0.082713	-0.351896	0.23505	0.725313	ENSG00000120071.13	chr17_45738454_T_A_b38	-486935	86	99	0.24505	0.089084	0.116643	0.0681915	T	A
rs62054396:43811510:T:C	17	43811510	ENSG00000120088|ENSG00000263715|ENSG00000265964	CRHR1|RP11-105N13.4|RP11-293E1.1	0	ENSG00000120071	KANSL1	44107282	44302755	295772	protein_coding	T	C	0.219626	0	C	0.0691489	0	1	90.4353	2.30257e-20	1739	6.17844e-13	-0.998701	-9.71504	0.102799	2.36539e-18	-1.03957	-4.08783	0.254309	0.000241967	-1.00301	-8.58633	0.116815	1.43906e-14	-0.082713	-0.351896	0.23505	0.725313	ENSG00000120071.13	chr17_45734144_T_C_b38	-491245	86	99	0.24505	0.089084	0.116643	0.0681915	T	C
rs17563861:43818906:A:G	17	43818906	ENSG00000120088|ENSG00000263715	CRHR1|RP11-105N13.4	0	ENSG00000120071	KANSL1	44107282	44302755	288376	protein_coding	A	G	0.219626	0	G	0.0691489	0	1	90.4353	2.30257e-20	1739	6.17844e-13	-0.998701	-9.71504	0.102799	2.36539e-18	-1.03957	-4.08783	0.254309	0.000241967	-1.00301	-8.58633	0.116815	1.43906e-14	-0.082713	-0.351896	0.23505	0.725313	ENSG00000120071.13	chr17_45741540_A_G_b38	-483849	86	99	0.24505	0.089084	0.116643	0.0681915	A	G
rs370719108:43814370:AC:A	17	43814370	-	-	-	ENSG00000120071	KANSL1	44107282	44302755	292912	protein_coding	AC	A	0.219626	0	A	0.0691489	0	1	90.4353	2.30257e-20	1739	6.17844e-13	-0.998701	-9.71504	0.102799	2.36539e-18	-1.03957	-4.08783	0.254309	0.000241967	-1.00301	-8.58633	0.116815	1.43906e-14	-0.082713	-0.351896	0.23505	0.725313	-	-	-	-	-	-	-	-	-	-	-
rs77114624:43818657:T:C	17	43818657	ENSG00000120088|ENSG00000263715	CRHR1|RP11-105N13.4	0	ENSG00000120071	KANSL1	44107282	44302755	288625	protein_coding	T	C	0.219626	0	C	0.0691489	0	1	90.4353	2.30257e-20	1739	6.17844e-13	-0.998701	-9.71504	0.102799	2.36539e-18	-1.03957	-4.08783	0.254309	0.000241967	-1.00301	-8.58633	0.116815	1.43906e-14	-0.082713	-0.351896	0.23505	0.725313	ENSG00000120071.13	chr17_45741291_T_C_b38	-484098	86	99	0.24505	0.089084	0.116643	0.0681915	T	C
rs113790915:43810782:G:C	17	43810782	ENSG00000120088|ENSG00000263715|ENSG00000265964	CRHR1|RP11-105N13.4|RP11-293E1.1	0	ENSG00000120071	KANSL1	44107282	44302755	296500	protein_coding	G	C	0.219626	0	C	0.0691489	0	1	90.4353	2.30257e-20	1739	6.17844e-13	-0.998701	-9.71504	0.102799	2.36539e-18	-1.03957	-4.08783	0.254309	0.000241967	-1.00301	-8.58633	0.116815	1.43906e-14	-0.082713	-0.351896	0.23505	0.725313	ENSG00000120071.13	chr17_45733416_G_C_b38	-491973	86	99	0.24505	0.089084	0.116643	0.0681915	G	C
rs4609899:43807113:C:T	17	43807113	ENSG00000120088|ENSG00000263715	CRHR1|RP11-105N13.4	0	ENSG00000120071	KANSL1	44107282	44302755	300169	protein_coding	C	T	0.219626	0	T	0.0691489	0	1	90.4353	2.30257e-20	1739	6.17844e-13	-0.998701	-9.71504	0.102799	2.36539e-18	-1.03957	-4.08783	0.254309	0.000241967	-1.00301	-8.58633	0.116815	1.43906e-14	-0.082713	-0.351896	0.23505	0.725313	ENSG00000120071.13	chr17_45729747_C_T_b38	-495642	86	99	0.24505	0.089084	0.116643	0.0681915	C	T
rs4617909:43806451:C:T	17	43806451	ENSG00000120088|ENSG00000263715	CRHR1|RP11-105N13.4	0	ENSG00000120071	KANSL1	44107282	44302755	300831	protein_coding	C	T	0.219626	0	T	0.0691489	0	1	90.4353	2.30257e-20	1739	6.17844e-13	-0.998701	-9.71504	0.102799	2.36539e-18	-1.03957	-4.08783	0.254309	0.000241967	-1.00301	-8.58633	0.116815	1.43906e-14	-0.082713	-0.351896	0.23505	0.725313	ENSG00000120071.13	chr17_45729085_C_T_b38	-496304	86	99	0.24505	0.089084	0.116643	0.0681915	C	T
rs17649162:43810371:G:C	17	43810371	ENSG00000120088|ENSG00000263715	CRHR1|RP11-105N13.4	0	ENSG00000120071	KANSL1	44107282	44302755	296911	protein_coding	G	C	0.219626	0	C	0.0691489	0	1	90.4353	2.30257e-20	1739	6.17844e-13	-0.998701	-9.71504	0.102799	2.36539e-18	-1.03957	-4.08783	0.254309	0.000241967	-1.00301	-8.58633	0.116815	1.43906e-14	-0.082713	-0.351896	0.23505	0.725313	ENSG00000120071.13	chr17_45733005_G_C_b38	-492384	86	99	0.24505	0.089084	0.116643	0.0681915	G	C
rs62054414:43813415:G:A	17	43813415	ENSG00000120088|ENSG00000263715	CRHR1|RP11-105N13.4	0	ENSG00000120071	KANSL1	44107282	44302755	293867	protein_coding	G	A	0.219626	0	A	0.0691489	0	1	90.4353	2.30257e-20	1739	6.17844e-13	-0.998701	-9.71504	0.102799	2.36539e-18	-1.03957	-4.08783	0.254309	0.000241967	-1.00301	-8.58633	0.116815	1.43906e-14	-0.082713	-0.351896	0.23505	0.725313	ENSG00000120071.13	chr17_45736049_G_A_b38	-489340	86	99	0.24505	0.089084	0.116643	0.0681915	G	A
rs75022332:43810873:A:T	17	43810873	ENSG00000120088|ENSG00000263715|ENSG00000265964	CRHR1|RP11-105N13.4|RP11-293E1.1	0	ENSG00000120071	KANSL1	44107282	44302755	296409	protein_coding	A	T	0.219626	0	T	0.0691489	0	1	90.4353	2.30257e-20	1739	6.17844e-13	-0.998701	-9.71504	0.102799	2.36539e-18	-1.03957	-4.08783	0.254309	0.000241967	-1.00301	-8.58633	0.116815	1.43906e-14	-0.082713	-0.351896	0.23505	0.725313	ENSG00000120071.13	chr17_45733507_A_T_b38	-491882	86	99	0.24505	0.089084	0.116643	0.0681915	A	T
rs75986348:43809328:A:G	17	43809328	ENSG00000120088|ENSG00000263715|ENSG00000265547	CRHR1|RP11-105N13.4|RP11-293E1.2	0	ENSG00000120071	KANSL1	44107282	44302755	297954	protein_coding	A	G	0.219626	0	G	0.0691489	0	1	90.4353	2.30257e-20	1739	6.17844e-13	-0.998701	-9.71504	0.102799	2.36539e-18	-1.03957	-4.08783	0.254309	0.000241967	-1.00301	-8.58633	0.116815	1.43906e-14	-0.082713	-0.351896	0.23505	0.725313	ENSG00000120071.13	chr17_45731962_A_G_b38	-493427	86	99	0.24505	0.089084	0.116643	0.0681915	A	G
rs17563827:43818222:C:A	17	43818222	ENSG00000120088|ENSG00000263715	CRHR1|RP11-105N13.4	0	ENSG00000120071	KANSL1	44107282	44302755	289060	protein_coding	C	A	0.219626	0	A	0.0691489	0	1	90.4353	2.30257e-20	1739	6.17844e-13	-0.998701	-9.71504	0.102799	2.36539e-18	-1.03957	-4.08783	0.254309	0.000241967	-1.00301	-8.58633	0.116815	1.43906e-14	-0.082713	-0.351896	0.23505	0.725313	ENSG00000120071.13	chr17_45740856_C_A_b38	-484533	86	99	0.24505	0.089084	0.116643	0.0681915	C	A
rs62054392:43808945:C:T	17	43808945	ENSG00000263715|ENSG00000120088	RP11-105N13.4|CRHR1	0	ENSG00000120071	KANSL1	44107282	44302755	298337	protein_coding	C	T	0.219626	0	T	0.0691489	0	1	90.4353	2.30257e-20	1739	6.17844e-13	-0.998701	-9.71504	0.102799	2.36539e-18	-1.03957	-4.08783	0.254309	0.000241967	-1.00301	-8.58633	0.116815	1.43906e-14	-0.082713	-0.351896	0.23505	0.725313	ENSG00000120071.13	chr17_45731579_C_T_b38	-493810	86	99	0.24505	0.089084	0.116643	0.0681915	C	T
rs2902661:43807099:G:A	17	43807099	ENSG00000120088|ENSG00000263715	CRHR1|RP11-105N13.4	0	ENSG00000120071	KANSL1	44107282	44302755	300183	protein_coding	G	A	0.219626	0	A	0.0691489	0	1	90.4353	2.30257e-20	1739	6.17844e-13	-0.998701	-9.71504	0.102799	2.36539e-18	-1.03957	-4.08783	0.254309	0.000241967	-1.00301	-8.58633	0.116815	1.43906e-14	-0.082713	-0.351896	0.23505	0.725313	ENSG00000120071.13	chr17_45729733_G_A_b38	-495656	86	99	0.24505	0.089084	0.116643	0.0681915	G	A
rs62054394:43810608:T:A	17	43810608	ENSG00000120088|ENSG00000263715	CRHR1|RP11-105N13.4	0	ENSG00000120071	KANSL1	44107282	44302755	296674	protein_coding	T	A	0.219626	0	A	0.0691489	0	1	90.4353	2.30257e-20	1739	6.17844e-13	-0.998701	-9.71504	0.102799	2.36539e-18	-1.03957	-4.08783	0.254309	0.000241967	-1.00301	-8.58633	0.116815	1.43906e-14	-0.082713	-0.351896	0.23505	0.725313	ENSG00000120071.13	chr17_45733242_T_A_b38	-492147	86	99	0.24505	0.089084	0.116643	0.0681915	T	A
rs62054419:43816605:A:C	17	43816605	ENSG00000120088|ENSG00000263715	CRHR1|RP11-105N13.4	0	ENSG00000120071	KANSL1	44107282	44302755	290677	protein_coding	A	C	0.219626	0	C	0.0691489	0	1	90.4353	2.30257e-20	1739	6.17844e-13	-0.998701	-9.71504	0.102799	2.36539e-18	-1.03957	-4.08783	0.254309	0.000241967	-1.00301	-8.58633	0.116815	1.43906e-14	-0.082713	-0.351896	0.23505	0.725313	ENSG00000120071.13	chr17_45739239_A_C_b38	-486150	86	99	0.24505	0.089084	0.116643	0.0681915	A	C
rs62054387:43805525:A:C	17	43805525	ENSG00000120088|ENSG00000263715	CRHR1|RP11-105N13.4	0	ENSG00000120071	KANSL1	44107282	44302755	301757	protein_coding	A	C	0.219626	0	C	0.0691489	0	1	90.4353	2.30257e-20	1739	6.17844e-13	-0.998701	-9.71504	0.102799	2.36539e-18	-1.03957	-4.08783	0.254309	0.000241967	-1.00301	-8.58633	0.116815	1.43906e-14	-0.082713	-0.351896	0.23505	0.725313	ENSG00000120071.13	chr17_45728159_A_C_b38	-497230	86	99	0.24505	0.089084	0.116643	0.0681915	A	C
rs62054395:43811060:T:G	17	43811060	ENSG00000120088|ENSG00000263715|ENSG00000265964	CRHR1|RP11-105N13.4|RP11-293E1.1	0	ENSG00000120071	KANSL1	44107282	44302755	296222	protein_coding	T	G	0.219626	0	G	0.0691489	0	1	90.4353	2.30257e-20	1739	6.17844e-13	-0.998701	-9.71504	0.102799	2.36539e-18	-1.03957	-4.08783	0.254309	0.000241967	-1.00301	-8.58633	0.116815	1.43906e-14	-0.082713	-0.351896	0.23505	0.725313	ENSG00000120071.13	chr17_45733694_T_G_b38	-491695	86	99	0.24505	0.089084	0.116643	0.0681915	T	G
rs80072429:43818611:G:A	17	43818611	ENSG00000120088|ENSG00000263715	CRHR1|RP11-105N13.4	0	ENSG00000120071	KANSL1	44107282	44302755	288671	protein_coding	G	A	0.219626	0	A	0.0691489	0	1	90.4353	2.30257e-20	1739	6.17844e-13	-0.998701	-9.71504	0.102799	2.36539e-18	-1.03957	-4.08783	0.254309	0.000241967	-1.00301	-8.58633	0.116815	1.43906e-14	-0.082713	-0.351896	0.23505	0.725313	ENSG00000120071.13	chr17_45741245_G_A_b38	-484144	86	99	0.24505	0.089084	0.116643	0.0681915	G	A
rs55947210:43808763:A:G	17	43808763	ENSG00000120088|ENSG00000263715	CRHR1|RP11-105N13.4	0	ENSG00000120071	KANSL1	44107282	44302755	298519	protein_coding	A	G	0.219626	0	G	0.0691489	0	1	90.4353	2.30257e-20	1739	6.17844e-13	-0.998701	-9.71504	0.102799	2.36539e-18	-1.03957	-4.08783	0.254309	0.000241967	-1.00301	-8.58633	0.116815	1.43906e-14	-0.082713	-0.351896	0.23505	0.725313	ENSG00000120071.13	chr17_45731397_A_G_b38	-493992	86	99	0.24505	0.089084	0.116643	0.0681915	A	G
rs62054421:43816657:G:A	17	43816657	ENSG00000120088|ENSG00000263715	CRHR1|RP11-105N13.4	0	ENSG00000120071	KANSL1	44107282	44302755	290625	protein_coding	G	A	0.219626	0	A	0.0691489	0	1	90.4353	2.30257e-20	1739	6.17844e-13	-0.998701	-9.71504	0.102799	2.36539e-18	-1.03957	-4.08783	0.254309	0.000241967	-1.00301	-8.58633	0.116815	1.43906e-14	-0.082713	-0.351896	0.23505	0.725313	ENSG00000120071.13	chr17_45739291_G_A_b38	-486098	86	99	0.24505	0.089084	0.116643	0.0681915	G	A
rs17563787:43813252:C:G	17	43813252	ENSG00000120088|ENSG00000263715	CRHR1|RP11-105N13.4	0	ENSG00000120071	KANSL1	44107282	44302755	294030	protein_coding	C	G	0.219626	0	G	0.0691489	0	1	90.4353	2.30257e-20	1739	6.17844e-13	-0.998701	-9.71504	0.102799	2.36539e-18	-1.03957	-4.08783	0.254309	0.000241967	-1.00301	-8.58633	0.116815	1.43906e-14	-0.082713	-0.351896	0.23505	0.725313	ENSG00000120071.13	chr17_45735886_C_G_b38	-489503	86	99	0.24505	0.089084	0.116643	0.0681915	C	G
rs62054417:43815859:A:C	17	43815859	ENSG00000120088|ENSG00000263715	CRHR1|RP11-105N13.4	0	ENSG00000120071	KANSL1	44107282	44302755	291423	protein_coding	A	C	0.219626	0	C	0.0691489	0	1	90.4353	2.30257e-20	1739	6.17844e-13	-0.998701	-9.71504	0.102799	2.36539e-18	-1.03957	-4.08783	0.254309	0.000241967	-1.00301	-8.58633	0.116815	1.43906e-14	-0.082713	-0.351896	0.23505	0.725313	ENSG00000120071.13	chr17_45738493_A_C_b38	-486896	86	99	0.24505	0.089084	0.116643	0.0681915	A	C
rs56384960:43817608:G:A	17	43817608	ENSG00000120088|ENSG00000263715	CRHR1|RP11-105N13.4	0	ENSG00000120071	KANSL1	44107282	44302755	289674	protein_coding	G	A	0.219626	0	A	0.0691489	0	1	90.4353	2.30257e-20	1739	6.17844e-13	-0.998701	-9.71504	0.102799	2.36539e-18	-1.03957	-4.08783	0.254309	0.000241967	-1.00301	-8.58633	0.116815	1.43906e-14	-0.082713	-0.351896	0.23505	0.725313	ENSG00000120071.13	chr17_45740242_G_A_b38	-485147	86	99	0.24505	0.089084	0.116643	0.0681915	G	A
rs62054418:43816306:G:A	17	43816306	ENSG00000120088|ENSG00000263715	CRHR1|RP11-105N13.4	0	ENSG00000120071	KANSL1	44107282	44302755	290976	protein_coding	G	A	0.219626	0	A	0.0691489	0	1	90.4353	2.30257e-20	1739	6.17844e-13	-0.998701	-9.71504	0.102799	2.36539e-18	-1.03957	-4.08783	0.254309	0.000241967	-1.00301	-8.58633	0.116815	1.43906e-14	-0.082713	-0.351896	0.23505	0.725313	ENSG00000120071.13	chr17_45738940_G_A_b38	-486449	86	99	0.24505	0.089084	0.116643	0.0681915	G	A
rs17563683:43811072:A:G	17	43811072	ENSG00000120088|ENSG00000263715|ENSG00000265964	CRHR1|RP11-105N13.4|RP11-293E1.1	0	ENSG00000120071	KANSL1	44107282	44302755	296210	protein_coding	A	G	0.219626	0	G	0.0691489	0	1	90.4353	2.30257e-20	1739	6.17844e-13	-0.998701	-9.71504	0.102799	2.36539e-18	-1.03957	-4.08783	0.254309	0.000241967	-1.00301	-8.58633	0.116815	1.43906e-14	-0.082713	-0.351896	0.23505	0.725313	ENSG00000120071.13	chr17_45733706_A_G_b38	-491683	86	99	0.24505	0.089084	0.116643	0.0681915	A	G
rs2902662:43806925:G:A	17	43806925	ENSG00000120088|ENSG00000263715	CRHR1|RP11-105N13.4	0	ENSG00000120071	KANSL1	44107282	44302755	300357	protein_coding	G	A	0.219626	0	A	0.0691489	0	1	90.4353	2.30257e-20	1739	6.17844e-13	-0.998701	-9.71504	0.102799	2.36539e-18	-1.03957	-4.08783	0.254309	0.000241967	-1.00301	-8.58633	0.116815	1.43906e-14	-0.082713	-0.351896	0.23505	0.725313	ENSG00000120071.13	chr17_45729559_G_A_b38	-495830	86	99	0.24505	0.089084	0.116643	0.0681915	G	A
rs62054413:43813370:G:C	17	43813370	ENSG00000120088|ENSG00000263715	CRHR1|RP11-105N13.4	0	ENSG00000120071	KANSL1	44107282	44302755	293912	protein_coding	G	C	0.219626	0	C	0.0691489	0	1	90.4353	2.30257e-20	1739	6.17844e-13	-0.998701	-9.71504	0.102799	2.36539e-18	-1.03957	-4.08783	0.254309	0.000241967	-1.00301	-8.58633	0.116815	1.43906e-14	-0.082713	-0.351896	0.23505	0.725313	ENSG00000120071.13	chr17_45736004_G_C_b38	-489385	86	99	0.24505	0.089084	0.116643	0.0681915	G	C
rs76311426:43818690:G:T	17	43818690	ENSG00000120088|ENSG00000263715	CRHR1|RP11-105N13.4	0	ENSG00000120071	KANSL1	44107282	44302755	288592	protein_coding	G	T	0.219626	0	T	0.0691489	0	1	90.4353	2.30257e-20	1739	6.17844e-13	-0.998701	-9.71504	0.102799	2.36539e-18	-1.03957	-4.08783	0.254309	0.000241967	-1.00301	-8.58633	0.116815	1.43906e-14	-0.082713	-0.351896	0.23505	0.725313	ENSG00000120071.13	chr17_45741324_G_T_b38	-484065	86	99	0.24505	0.089084	0.116643	0.0681915	G	T
rs62054389:43808321:G:A	17	43808321	ENSG00000120088|ENSG00000263715	CRHR1|RP11-105N13.4	0	ENSG00000120071	KANSL1	44107282	44302755	298961	protein_coding	G	A	0.219626	0	A	0.0691489	0	1	90.4353	2.30257e-20	1739	6.17844e-13	-0.998701	-9.71504	0.102799	2.36539e-18	-1.03957	-4.08783	0.254309	0.000241967	-1.00301	-8.58633	0.116815	1.43906e-14	-0.082713	-0.351896	0.23505	0.725313	ENSG00000120071.13	chr17_45730955_G_A_b38	-494434	86	99	0.24505	0.089084	0.116643	0.0681915	G	A
rs4390635:43809016:C:T	17	43809016	ENSG00000120088|ENSG00000263715	CRHR1|RP11-105N13.4	0	ENSG00000120071	KANSL1	44107282	44302755	298266	protein_coding	C	T	0.219626	0	T	0.0691489	0	1	90.4353	2.30257e-20	1739	6.17844e-13	-0.998701	-9.71504	0.102799	2.36539e-18	-1.03957	-4.08783	0.254309	0.000241967	-1.00301	-8.58633	0.116815	1.43906e-14	-0.082713	-0.351896	0.23505	0.725313	ENSG00000120071.13	chr17_45731650_C_T_b38	-493739	86	99	0.24505	0.089084	0.116643	0.0681915	C	T
rs56006248:43815141:A:G	17	43815141	ENSG00000120088|ENSG00000263715	CRHR1|RP11-105N13.4	0	ENSG00000120071	KANSL1	44107282	44302755	292141	protein_coding	A	G	0.219626	0	G	0.0691489	0	1	90.4353	2.30257e-20	1739	6.17844e-13	-0.998701	-9.71504	0.102799	2.36539e-18	-1.03957	-4.08783	0.254309	0.000241967	-1.00301	-8.58633	0.116815	1.43906e-14	-0.082713	-0.351896	0.23505	0.725313	ENSG00000120071.13	chr17_45737775_A_G_b38	-487614	86	99	0.24505	0.089084	0.116643	0.0681915	A	G
rs17563800:43817459:C:T	17	43817459	ENSG00000120088|ENSG00000263715	CRHR1|RP11-105N13.4	0	ENSG00000120071	KANSL1	44107282	44302755	289823	protein_coding	C	T	0.219626	0	T	0.0691489	0	1	90.4353	2.30257e-20	1739	6.17844e-13	-0.998701	-9.71504	0.102799	2.36539e-18	-1.03957	-4.08783	0.254309	0.000241967	-1.00301	-8.58633	0.116815	1.43906e-14	-0.082713	-0.351896	0.23505	0.725313	ENSG00000120071.13	chr17_45740093_C_T_b38	-485296	86	99	0.24505	0.089084	0.116643	0.0681915	C	T
rs17649138:43808067:G:A	17	43808067	ENSG00000120088|ENSG00000263715	CRHR1|RP11-105N13.4	0	ENSG00000120071	KANSL1	44107282	44302755	299215	protein_coding	G	A	0.219626	0	A	0.0691489	0	1	90.4353	2.30257e-20	1739	6.17844e-13	-0.998701	-9.71504	0.102799	2.36539e-18	-1.03957	-4.08783	0.254309	0.000241967	-1.00301	-8.58633	0.116815	1.43906e-14	-0.082713	-0.351896	0.23505	0.725313	ENSG00000120071.13	chr17_45730701_G_A_b38	-494688	86	99	0.24505	0.089084	0.116643	0.0681915	G	A
rs62054399:43812624:G:A	17	43812624	ENSG00000120088|ENSG00000263715	CRHR1|RP11-105N13.4	0	ENSG00000120071	KANSL1	44107282	44302755	294658	protein_coding	G	A	0.219626	0	A	0.0691489	0	1	90.4353	2.30257e-20	1739	6.17844e-13	-0.998701	-9.71504	0.102799	2.36539e-18	-1.03957	-4.08783	0.254309	0.000241967	-1.00301	-8.58633	0.116815	1.43906e-14	-0.082713	-0.351896	0.23505	0.725313	ENSG00000120071.13	chr17_45735258_G_A_b38	-490131	86	99	0.24505	0.089084	0.116643	0.0681915	G	A
rs12325171	16	72118880	ENSG00000140830|ENSG00000260252	TXNL4B|RP11-384M15.3	0	ENSG00000261701	HPR	72097047	72111145	7735	protein_coding	C	T	0	0	T	0.191489	0	0	89.4546	3.75999e-20	1065	6.17878e-13	-1.41509	-9.91453	0.142729	6.38248e-19	-2.14942	-4.64317	0.462921	4.69081e-05	-1.27092	-8.23987	0.154241	1.03339e-13	-0.357288	-0.879484	0.406248	0.380268	ENSG00000261701.6	chr16_72084981_C_T_b38	21757	2	2	0.00495049	0.00101471	2.01601	0.602286	C	T
rs2356561:45980862:T:G	1	45980862	ENSG00000117450	PRDX1	0	ENSG00000280670	CCDC163	45959538	45965751	15111	protein_coding	G	T	0.339623	0.00934579	T	0.397849	0.0106383	1	88.8158	5.17473e-20	777	6.20405e-13	-0.580634	-8.83557	0.0657155	6.83667e-16	-0.639955	-5.02116	0.127452	1.50494e-05	-0.601109	-7.9752	0.0753722	4.57694e-13	0.0521921	0.311717	0.167435	0.755603	ENSG00000280670.2	chr1_45515190_T_G_b38	15138	124	145	0.358911	3.79e-45	-1.08197	0.0546065	T	G
1:58984309:AACCCT:A	1	58984309	-	-	-	ENSG00000162600	OMA1	58881056	59012474	0	protein_coding	AACCCT	A	0.257009	0	A	0.445652	0.0212766	1	90.4903	2.24016e-20	1795	6.20454e-13	0.724202	10.2867	0.0704018	5.42888e-20	0.550709	3.59508	0.153184	0.000989045	0.732164	8.80714	0.083133	4.04592e-15	-0.0166781	-0.108587	0.153592	0.913647	-	-	-	-	-	-	-	-	-	-	-
12:11220455:C:A	12	11220455	-	-	-	ENSG00000275778	AC018630.2	10998448	11324199	0	protein_coding	C	A	0.320755	0.00934579	A	0.0879121	0.0319149	1	90.324	2.43436e-20	1656	6.2203e-13	0.869266	9.72334	0.0893999	2.24024e-18	1.1798	5.17544	0.227961	9.43598e-06	0.795385	7.97113	0.0997833	4.68228e-13	0.178573	0.804417	0.221991	0.422177	-	-	-	-	-	-	-	-	-	-	-
rs112758891:44355162:A:G	17	44355162	-	-	-	ENSG00000176681	LRRC37A	44370099	44415160	14937	protein_coding	A	G	0.178947	0.11215	G	0.0326087	0.0212766	0	89.9909	2.87563e-20	1413	6.26963e-13	-1.1696	-9.47786	0.123403	1.11046e-17	-1.30436	-4.39901	0.296512	9.70217e-05	-1.18681	-8.40473	0.141208	4.057e-14	0.28967	1.05072	0.275686	0.294742	-	-	-	-	-	-	-	-	-	-	-
rs9842522:98563367:G:A	3	98563367	ENSG00000057019	DCBLD2	0	ENSG00000057019	DCBLD2	98514785	98620539	0	protein_coding	G	A	0.392523	0	A	0.223404	0	1	89.8373	3.10517e-20	1315	6.30052e-13	-0.729052	-8.78063	0.0830296	9.67636e-16	-0.389752	-1.89376	0.205808	0.0665456	-0.850643	-9.28714	0.0915936	2.4929e-16	0.419847	2.32538	0.18055	0.0211245	ENSG00000057019.15	chr3_98844523_G_A_b38	-57166	117	153	0.378713	4.57e-07	0.270066	0.0513758	G	A
rs429016:1917540:G:A	16	1917540	ENSG00000162039	MEIOB	0	ENSG00000180185	FAHD1	1876942	1890208	27332	protein_coding	A	G	0.102804	0	G	0.139785	0.0106383	1	90.0905	2.73588e-20	1494	6.30686e-13	-1.02675	-9.52268	0.107822	8.29894e-18	-0.755501	-3.42255	0.220742	0.00159596	-1.11091	-8.85306	0.125484	3.10408e-15	0.396778	1.61897	0.24508	0.107138	-	-	-	-	-	-	-	-	-	-	-
rs429178:1917507:G:A	16	1917507	ENSG00000162039	MEIOB	0	ENSG00000180185	FAHD1	1876942	1890208	27299	protein_coding	A	G	0.102804	0	G	0.139785	0.0106383	1	90.0905	2.73588e-20	1494	6.30686e-13	-1.02675	-9.52268	0.107822	8.29894e-18	-0.755501	-3.42255	0.220742	0.00159596	-1.11091	-8.85306	0.125484	3.10408e-15	0.396778	1.61897	0.24508	0.107138	-	-	-	-	-	-	-	-	-	-	-
rs368188:1917506:T:C	16	1917506	ENSG00000162039	MEIOB	0	ENSG00000180185	FAHD1	1876942	1890208	27298	protein_coding	C	T	0.102804	0	T	0.139785	0.0106383	1	90.0905	2.73588e-20	1494	6.30686e-13	-1.02675	-9.52268	0.107822	8.29894e-18	-0.755501	-3.42255	0.220742	0.00159596	-1.11091	-8.85306	0.125484	3.10408e-15	0.396778	1.61897	0.24508	0.107138	-	-	-	-	-	-	-	-	-	-	-
rs146895068:72281877:G:GAAAGAAA	7	72281877	-	-	-	ENSG00000277149	TYW1B	72023729	72298779	0	protein_coding	G	GAAAGAAA	0.261905	0.0186916	GAAAGAAA	0.39011	0.0319149	1	88.9088	4.9398e-20	832	6.3416e-13	-0.723881	-9.28686	0.0779467	3.82212e-17	-0.415913	-2.05996	0.201904	0.0468993	-0.798383	-9.20138	0.0867678	4.11227e-16	0.24396	1.36887	0.17822	0.172682	-	-	-	-	-	-	-	-	-	-	-
rs113242154:44053307:T:TAG	17	44053307	-	-	-	ENSG00000214401	KANSL1-AS1	44270942	44274089	217635	lncRNA	T	TAG	0.173469	0.0841121	TAG	0.0478723	0	0	90.11	2.70931e-20	1525	6.37522e-13	-1.16904	-9.691	0.120632	2.76837e-18	-1.1312	-4.38302	0.258086	0.000101724	-1.18165	-8.42016	0.140336	3.71598e-14	0.116037	0.430432	0.269582	0.667377	-	-	-	-	-	-	-	-	-	-	-
rs7655723:120328666:G:A	4	120328666	ENSG00000260091	RP11-33B1.4	1822	ENSG00000245958	AC093752.1	120375946	120473180	47280	transcribed_unprocessed_pseudogene	G	A	0.25	0.00934579	A	0.276596	0	1	90.1298	2.68265e-20	1544	6.39112e-13	0.618133	10.1266	0.0610407	1.57241e-19	0.554442	4.11833	0.134628	0.000221395	0.606429	8.5539	0.0708951	1.73251e-14	0.090015	0.627697	0.143405	0.530968	-	-	-	-	-	-	-	-	-	-	-
rs73383007:146206156:C:T	8	146206156	ENSG00000196922	ZNF252P	0	ENSG00000196922	ZNF252P	146198975	146228281	0	transcribed_unprocessed_pseudogene	C	T	0.102804	0	T	0.446809	0	1	87.9304	8.05686e-20	518	6.43964e-13	-0.913295	-9.42671	0.0968838	1.54756e-17	-0.860533	-2.92463	0.294237	0.00601473	-0.935633	-8.90937	0.105017	2.24175e-15	0.21321	1.10105	0.193643	0.27229	ENSG00000196922.10	chr8_144980770_C_T_b38	-19768	52	61	0.15099	1.15e-17	0.654242	0.0678664	C	T
rs112111001:146206196:A:AG	8	146206196	-	-	-	ENSG00000196922	ZNF252P	146198975	146228281	0	transcribed_unprocessed_pseudogene	A	AG	0.102804	0	AG	0.446809	0	1	87.9304	8.05686e-20	518	6.43964e-13	-0.913295	-9.42671	0.0968838	1.54756e-17	-0.860533	-2.92463	0.294237	0.00601473	-0.935633	-8.90937	0.105017	2.24175e-15	0.21321	1.10105	0.193643	0.27229	-	-	-	-	-	-	-	-	-	-	-
rs73383005:146205474:A:G	8	146205474	ENSG00000196922	ZNF252P	0	ENSG00000196922	ZNF252P	146198975	146228281	0	transcribed_unprocessed_pseudogene	A	G	0.102804	0	G	0.446809	0	1	87.9304	8.05686e-20	518	6.43964e-13	-0.913295	-9.42671	0.0968838	1.54756e-17	-0.860533	-2.92463	0.294237	0.00601473	-0.935633	-8.90937	0.105017	2.24175e-15	0.21321	1.10105	0.193643	0.27229	ENSG00000196922.10	chr8_144980088_A_G_b38	-20450	51	60	0.148515	6.88e-18	0.658023	0.0676754	A	G
rs35012989:30161243:T:TA	7	30161243	-	-	-	ENSG00000106086	PLEKHA8	30067020	30170099	0	protein_coding	T	TA	0.142857	0.0186916	TA	0.166667	0.0425532	1	89.9848	2.88442e-20	1447	6.44011e-13	-1.04904	-10.1034	0.103831	1.83322e-19	-0.961688	-4.09654	0.234756	0.000235908	-1.08207	-8.55588	0.126471	1.71295e-14	0.150844	0.622784	0.242208	0.534185	-	-	-	-	-	-	-	-	-	-	-
rs10797442:2554344:T:G	1	2554344	ENSG00000142606	MMEL1	0	ENSG00000142606	MMEL1	2522078	2564455	0	protein_coding	T	G	0.354369	0.0373832	G	0.625	0.0212766	1	89.1637	4.3485e-20	962	6.45477e-13	0.772826	9.56017	0.0808382	6.50219e-18	0.894455	5.16809	0.173073	9.64837e-06	0.752032	7.90282	0.09516	6.85542e-13	0.0494244	0.273264	0.180867	0.784952	-	-	-	-	-	-	-	-	-	-	-
rs146987260:128304032:C:T	5	128304032	ENSG00000113396	SLC27A6	0	ENSG00000113396	SLC27A6	127873706	128369335	0	protein_coding	C	T	0.640187	0	T	0.322581	0.0106383	1	90.7185	1.99857e-20	2095	6.46054e-13	0.680955	9.20052	0.0740126	6.66368e-17	0.682831	5.59334	0.122079	2.65408e-06	0.70124	7.70929	0.0909604	2.00598e-12	-0.10899	-0.685781	0.158929	0.493701	ENSG00000113396.12	chr5_128968339_C_T_b38	122759	122	149	0.368812	2.61e-26	-0.84866	0.0664058	C	T
12:11131791:G:A	12	11131791	-	-	-	ENSG00000275778	AC018630.2	10998448	11324199	0	protein_coding	G	A	0.313084	0	A	0.0967742	0.0106383	1	90.241	2.53761e-20	1656	6.48412e-13	0.862681	9.62326	0.0896454	4.30947e-18	1.15974	5.38323	0.215436	5.02424e-06	0.786163	7.82699	0.100443	1.04532e-12	0.205058	0.931855	0.220053	0.352613	-	-	-	-	-	-	-	-	-	-	-
rs4852921:73536080:A:G	2	73536080	-	RNU6-111P	10165	ENSG00000287435	AC069404.1	73533069	73535018	1062	lncRNA	G	A	0.200935	0	A	0.186813	0.0319149	1	88.4783	6.12605e-20	686	6.48441e-13	-0.826403	-9.44535	0.0874932	1.37138e-17	-0.831165	-3.75761	0.221195	0.000625531	-0.824482	-8.62315	0.0956126	1.16538e-14	0.184619	0.900911	0.204924	0.368795	-	-	-	-	-	-	-	-	-	-	-
rs138852863:111496903:GC:G	5	111496903	-	-	-	ENSG00000238363	SNORA13	111497182	111497314	279	snoRNA	GC	G	0.127358	0.00934579	G	0.0585106	0	1	90.2663	2.5056e-20	1682	6.50286e-13	-1.45723	-9.9404	0.146597	5.3821e-19	-1.35108	-4.10031	0.329506	0.000233328	-1.42742	-8.57052	0.16655	1.57537e-14	-0.0724542	-0.197237	0.367345	0.843856	-	-	-	-	-	-	-	-	-	-	-
rs2526252:128310259:C:G	5	128310259	ENSG00000113396	SLC27A6	0	ENSG00000113396	SLC27A6	127873706	128369335	0	protein_coding	C	G	0.638095	0.0186916	G	0.322581	0.0106383	1	90.7029	2.01424e-20	2095	6.51119e-13	0.689552	9.26679	0.0744112	4.35025e-17	0.682831	5.59334	0.122079	2.65408e-06	0.706901	7.70828	0.0917068	2.01724e-12	-0.113604	-0.716242	0.158611	0.474735	ENSG00000113396.12	chr5_128974566_C_G_b38	128986	120	147	0.363861	3.34e-26	-0.841106	0.0660148	C	G
rs11356736:30022070:AG:A	7	30022070	-	-	-	ENSG00000106086	PLEKHA8	30067020	30170099	44950	protein_coding	AG	A	0.14486	0	A	0.191489	0	1	89.9409	2.94839e-20	1447	6.58294e-13	-1.00623	-10.1998	0.0986511	9.67051e-20	-0.961688	-4.09654	0.234756	0.000235908	-1.00281	-8.55332	0.117242	1.73826e-14	0.0794741	0.334566	0.237544	0.738327	-	-	-	-	-	-	-	-	-	-	-
rs60272888:30024345:T:A	7	30024345	ENSG00000136193	SCRN1	0	ENSG00000106086	PLEKHA8	30067020	30170099	42675	protein_coding	T	A	0.14486	0	A	0.191489	0	1	89.9409	2.94839e-20	1447	6.58294e-13	-1.00623	-10.1998	0.0986511	9.67051e-20	-0.961688	-4.09654	0.234756	0.000235908	-1.00281	-8.55332	0.117242	1.73826e-14	0.0794741	0.334566	0.237544	0.738327	ENSG00000106086.18	chr7_29984729_T_A_b38	-42675	59	62	0.153465	0.00871671	0.232542	0.0875787	T	A
rs62446662:30028692:G:C	7	30028692	ENSG00000136193|ENSG00000227014	SCRN1|AC007285.6	0	ENSG00000106086	PLEKHA8	30067020	30170099	38328	protein_coding	G	C	0.14486	0	C	0.191489	0	1	89.9409	2.94839e-20	1447	6.58294e-13	-1.00623	-10.1998	0.0986511	9.67051e-20	-0.961688	-4.09654	0.234756	0.000235908	-1.00281	-8.55332	0.117242	1.73826e-14	0.0794741	0.334566	0.237544	0.738327	ENSG00000106086.18	chr7_29989076_G_C_b38	-38328	61	63	0.155941	0.00609901	0.243262	0.0875384	G	C
rs11978707	7	30023373	ENSG00000136193	SCRN1	0	ENSG00000106086	PLEKHA8	30067020	30170099	43647	protein_coding	T	C	0.14486	0	C	0.191489	0	1	89.9409	2.94839e-20	1447	6.58294e-13	-1.00623	-10.1998	0.0986511	9.67051e-20	-0.961688	-4.09654	0.234756	0.000235908	-1.00281	-8.55332	0.117242	1.73826e-14	0.0794741	0.334566	0.237544	0.738327	ENSG00000106086.18	chr7_29983757_T_C_b38	-43647	61	63	0.155941	0.00609901	0.243262	0.0875384	T	C
rs11345999:44723073:GA:G	4	44723073	-	-	-	ENSG00000151806	GUF1	44680437	44702945	20128	protein_coding	GA	G	0.641414	0.0747664	G	0.35	0.0425532	1	90.0846	2.74396e-20	1555	6.58376e-13	0.768756	9.54315	0.0805557	7.26388e-18	0.888706	4.35712	0.203966	0.000109819	0.750432	8.43209	0.0889972	3.47212e-14	-0.00192456	-0.01143	0.168378	0.990893	-	-	-	-	-	-	-	-	-	-	-
rs34063617:43491003:G:A	17	43491003	ENSG00000159314	ARHGAP27	0	ENSG00000263503	MAPK8IP1P2	43678235	43679706	187232	processed_pseudogene	G	A	0.198113	0.00934579	A	0.0879121	0.0319149	1	90.1666	2.63369e-20	1626	6.6077e-13	-0.979425	-9.26119	0.105756	4.50988e-17	-1.12331	-5.42395	0.207102	4.43997e-06	-0.961564	-7.79406	0.123371	1.25488e-12	0.0428893	0.167602	0.255899	0.867077	ENSG00000263503.1	chr17_45413637_G_A_b38	-188703	82	92	0.227723	1.53e-17	0.964581	0.100543	G	A
rs4648658:2560882:G:A	1	2560882	ENSG00000142606	MMEL1	0	ENSG00000142606	MMEL1	2522078	2564455	0	protein_coding	G	A	0.63	0.0654206	A	0.324176	0.0319149	1	89.112	4.46252e-20	962	6.62401e-13	-0.822345	-9.59196	0.0857328	5.28574e-18	-0.934634	-5.12899	0.182226	1.08613e-05	-0.800216	-7.92499	0.100974	6.0583e-13	-0.0890494	-0.466057	0.19107	0.641717	ENSG00000142606.15	chr1_2629443_G_A_b38	-3547	125	161	0.398515	3.39e-23	0.696957	0.059776	G	A
rs11307624:89401058:AG:A	1	89401058	-	-	-	ENSG00000137944	KYAT3	89401456	89458636	398	protein_coding	AG	A	0.353774	0.00934579	A	0.22043	0.0106383	1	89.7268	3.28147e-20	1311	6.638e-13	0.75138	9.52017	0.0789251	8.43559e-18	0.886846	3.74008	0.23712	0.000657428	0.735279	8.70279	0.0844877	7.37753e-15	0.133206	0.702505	0.189616	0.483238	-	-	-	-	-	-	-	-	-	-	-
rs4630591:44192568:C:T	17	44192568	ENSG00000120071	KANSL1	0	ENSG00000214401	KANSL1-AS1	44270942	44274089	78374	lncRNA	C	T	0.157895	0.11215	T	0.0430108	0.0106383	0	90.0167	2.83878e-20	1525	6.67987e-13	-1.26541	-9.59879	0.13183	5.05545e-18	-1.17139	-3.21381	0.364485	0.00281283	-1.27965	-8.92682	0.143349	2.02654e-15	0.098491	0.286289	0.344026	0.774974	ENSG00000214401.4	chr17_46115202_C_T_b38	-78374	77	87	0.215347	5.27e-32	0.999175	0.0673383	C	T
rs7615235:49109593:A:T	3	49109593	ENSG00000198218	QRICH1	0	ENSG00000178252	WDR6	49044495	49053386	56207	protein_coding	T	A	0.35514	0	A	0.409574	0	1	87.2629	1.12485e-19	386	6.69957e-13	-0.502352	-9.71853	0.0516902	2.31192e-18	-0.508897	-4.32866	0.117565	0.000119446	-0.511986	-8.27802	0.0618488	8.32796e-14	-0.0349492	-0.272519	0.128245	0.785524	ENSG00000178252.17	chr3_49072160_A_T_b38	65005	115	140	0.346535	4.08e-12	-0.316108	0.0421733	A	T
rs12491743:49097582:C:T	3	49097582	ENSG00000198218	QRICH1	0	ENSG00000178252	WDR6	49044495	49053386	44196	protein_coding	T	C	0.35514	0	C	0.409574	0	1	87.2629	1.12485e-19	386	6.69957e-13	-0.502352	-9.71853	0.0516902	2.31192e-18	-0.508897	-4.32866	0.117565	0.000119446	-0.511986	-8.27802	0.0618488	8.32796e-14	-0.0349492	-0.272519	0.128245	0.785524	ENSG00000178252.17	chr3_49060149_C_T_b38	52994	115	140	0.346535	4.08e-12	-0.316108	0.0421733	C	T
rs7626445	3	49114544	ENSG00000198218	QRICH1	0	ENSG00000178252	WDR6	49044495	49053386	61158	protein_coding	T	C	0.35514	0	C	0.409574	0	1	87.2629	1.12485e-19	386	6.69957e-13	-0.502352	-9.71853	0.0516902	2.31192e-18	-0.508897	-4.32866	0.117565	0.000119446	-0.511986	-8.27802	0.0618488	8.32796e-14	-0.0349492	-0.272519	0.128245	0.785524	ENSG00000178252.17	chr3_49077111_C_T_b38	69956	115	141	0.34901	6.36e-13	-0.322938	0.0412931	C	T
rs9840050	3	49133310	ENSG00000172053	QARS	55	ENSG00000178252	WDR6	49044495	49053386	79924	protein_coding	G	A	0.35514	0	A	0.409574	0	1	87.2629	1.12485e-19	386	6.69957e-13	-0.502352	-9.71853	0.0516902	2.31192e-18	-0.508897	-4.32866	0.117565	0.000119446	-0.511986	-8.27802	0.0618488	8.32796e-14	-0.0349492	-0.272519	0.128245	0.785524	ENSG00000178252.17	chr3_49095877_A_G_b38	88722	115	140	0.346535	4.08e-12	-0.316108	0.0421733	A	G
rs2296260:3738062:A:C	6	3738062	ENSG00000168994	PXDC1	0	ENSG00000228793	AL033523.1	3585335	3720315	17747	lncRNA	A	C	0.354369	0.0373832	C	0.329545	0.0638298	1	90.4035	2.33953e-20	1880	6.78659e-13	0.655016	9.056	0.0723295	1.68247e-16	0.630597	5.28323	0.119358	6.80573e-06	0.691003	7.90513	0.087412	6.76794e-13	-0.0158845	-0.0947275	0.167686	0.924633	ENSG00000228793.1	chr6_3737828_A_C_b38	113081	115	140	0.346535	6.69e-07	-0.420802	0.0813268	A	C
rs58658478:101511667:G:A	3	101511667	ENSG00000144815	NXPE3	0	ENSG00000286699	AC084198.4	101405671	101419770	91897	lncRNA	G	A	0.313084	0	A	0.193548	0.0106383	1	89.1826	4.30759e-20	1027	6.82606e-13	0.713452	9.01016	0.0791831	2.25455e-16	0.651122	4.90522	0.132741	2.1354e-05	0.762785	8.06979	0.0945236	2.69416e-13	0.00645711	0.0364778	0.177015	0.97094	-	-	-	-	-	-	-	-	-	-	-
rs234715:44488395:G:T	21	44488395	ENSG00000160200	CBS	0	ENSG00000160200	CBS	44473301	44497053	0	protein_coding	G	T	0.18932	0.0373832	T	0.146739	0.0212766	1	90.1704	2.62878e-20	1696	6.87932e-13	0.911061	9.57647	0.0951354	5.84711e-18	1.11749	5.63862	0.198185	2.31294e-06	0.861443	7.64044	0.112748	2.93194e-12	0.163758	0.742874	0.220439	0.45849	-	-	-	-	-	-	-	-	-	-	-
rs61370515:132192311:C:T	2	132192311	ENSG00000217950	AC073869.20	7856	ENSG00000152117	SMPD4BP	132250386	132279146	58075	transcribed_processed_pseudogene	C	T	0.179245	0.00934579	T	0.0967742	0.0106383	1	88.391	6.39925e-20	697	6.88221e-13	0.760668	8.78325	0.0866043	9.51721e-16	0.994512	5.62747	0.176725	2.39262e-06	0.726961	7.53144	0.0965234	5.3326e-12	0.0887263	0.447331	0.198346	0.655154	ENSG00000152117.17	chr2_131434738_C_T_b38	-58075	67	76	0.196891	1.18e-31	-0.762918	0.0518612	C	T
rs2448948:52192071:A:G	15	52192071	ENSG00000138594|ENSG00000259201	TMOD3|RP11-56B16.5	0	ENSG00000138594	TMOD3	52121825	52239492	0	protein_coding	A	G	0.396226	0.00934579	G	0.255435	0.0212766	1	89.2266	4.21399e-20	1059	6.88581e-13	0.482232	9.09162	0.0530414	1.33975e-16	0.499441	5.63698	0.0886009	2.32449e-06	0.51906	7.57965	0.0684808	4.09476e-12	0.0175436	0.143875	0.121936	0.885754	ENSG00000138594.13	chr15_51899874_A_G_b38	70246	123	157	0.388614	1.51e-05	-0.193821	0.0434368	A	G
rs2448950:52208016:C:T	15	52208016	ENSG00000138594	TMOD3	0	ENSG00000138594	TMOD3	52121825	52239492	0	protein_coding	C	T	0.396226	0.00934579	T	0.255435	0.0212766	1	89.2266	4.21399e-20	1059	6.88581e-13	0.482232	9.09162	0.0530414	1.33975e-16	0.499441	5.63698	0.0886009	2.32449e-06	0.51906	7.57965	0.0684808	4.09476e-12	0.0175436	0.143875	0.121936	0.885754	ENSG00000138594.13	chr15_51915819_C_T_b38	86191	123	157	0.388614	1.51e-05	-0.193821	0.0434368	C	T
12:11271711:T:C	12	11271711	-	-	-	ENSG00000275778	AC018630.2	10998448	11324199	0	protein_coding	T	C	0.313084	0	C	0.111702	0	1	90.113	2.70533e-20	1656	6.91269e-13	0.86414	9.82439	0.0879586	1.15471e-18	1.07415	4.8932	0.21952	2.21414e-05	0.799375	8.13446	0.0982702	1.87291e-13	0.122789	0.569228	0.215711	0.569885	-	-	-	-	-	-	-	-	-	-	-
rs7654984:120328520:A:G	4	120328520	ENSG00000260091	RP11-33B1.4	1968	ENSG00000245958	AC093752.1	120375946	120473180	47426	transcribed_unprocessed_pseudogene	A	G	0.252336	0	G	0.276596	0	1	89.9592	2.9215e-20	1544	6.96017e-13	0.616637	10.1006	0.0610496	1.86762e-19	0.554442	4.11833	0.134628	0.000221395	0.605198	8.54392	0.0708337	1.83423e-14	0.0921236	0.642036	0.143487	0.521636	-	-	-	-	-	-	-	-	-	-	-
rs2768557	6	109258336	ENSG00000118690	ARMC2	0	ENSG00000118690	ARMC2	109169619	109295679	0	protein_coding	C	T	0.238318	0	T	0.387097	0.0106383	1	89.3446	3.97258e-20	1136	6.96333e-13	0.569506	8.76852	0.064949	1.04452e-15	0.88338	5.56259	0.158807	2.91398e-06	0.551632	7.64213	0.072183	2.90479e-12	0.121997	0.800441	0.152413	0.424471	ENSG00000118690.12	chr6_108937133_T_C_b38	88717	65	72	0.178218	1.24e-05	0.223564	0.0495793	T	C
rs200791233:44137009:AAAAAAGAG:A	17	44137009	-	-	-	ENSG00000238083	LRRC37A2	44588877	44633016	451868	protein_coding	AAAAAAGAG	A	0.224299	0	A	0.0585106	0	1	89.3877	3.88775e-20	1165	6.9886e-13	-1.04129	-9.37489	0.111072	2.16462e-17	-1.2497	-5.55737	0.224872	2.96053e-06	-0.987861	-7.64875	0.129153	2.80089e-12	0.0229801	0.0956447	0.240266	0.923905	-	-	-	-	-	-	-	-	-	-	-
rs11646130	16	30376959	ENSG00000169221	TBC1D10B	0	ENSG00000183604	SMG1P5	30278874	30346695	30264	transcribed_unprocessed_pseudogene	T	C	0.280952	0.0186916	C	0.111702	0	1	87.8037	8.5834e-20	529	7.00617e-13	-0.817255	-10.0036	0.0816959	3.54623e-19	-0.600888	-3.72314	0.161393	0.000689751	-0.818272	-8.59895	0.0951595	1.33869e-14	0.131823	0.724922	0.181844	0.469406	ENSG00000183604.14	chr16_30365638_T_C_b38	30264	84	108	0.267327	9.91e-08	0.425233	0.0762092	T	C
rs28549914:120322781:G:A	4	120322781	ENSG00000249244	RP11-548H18.2	6291	ENSG00000245958	AC093752.1	120375946	120473180	53165	transcribed_unprocessed_pseudogene	G	A	0.259434	0.00934579	A	0.281915	0	1	89.9447	2.9427e-20	1544	7.01067e-13	0.619024	10.062	0.061521	2.41123e-19	0.569402	4.03859	0.14099	0.000279183	0.608532	8.58106	0.0709157	1.48314e-14	0.0949054	0.652423	0.145466	0.51493	-	-	-	-	-	-	-	-	-	-	-
rs4985396:70148335:A:G	16	70148335	ENSG00000090857	PDPR	0	ENSG00000223496	EXOSC6	70280681	70285843	132346	protein_coding	A	G	0.367647	0.046729	G	0.402439	0.12766	0	88.6741	5.55465e-20	819	7.0195e-13	0.458242	10.2337	0.0447779	7.72488e-20	0.469765	3.604	0.130345	0.000964681	0.437123	8.69973	0.0502456	7.50849e-15	0.0475151	0.440947	0.107757	0.659761	-	-	-	-	-	-	-	-	-	-	-
rs1510192:56098072:A:G	16	56098072	ENSG00000246379	RP11-461O7.1	28827	ENSG00000246379	AC040168.1	56017921	56225030	0	lncRNA	A	G	0.481132	0.00934579	G	0.451613	0.0106383	1	90.0056	2.85458e-20	1596	7.02976e-13	-0.620254	-8.63975	0.0717907	2.34856e-15	-1.0367	-6.28178	0.165032	3.29057e-07	-0.577407	-7.10949	0.0812164	5.22477e-11	-0.202931	-1.14296	0.177549	0.254518	ENSG00000246379.6	chr16_56064160_A_G_b38	-126934	144	194	0.480198	0.0997428	-0.107223	0.0647644	A	G
rs1397148:56098379:G:A	16	56098379	ENSG00000246379	RP11-461O7.1	28520	ENSG00000246379	AC040168.1	56017921	56225030	0	lncRNA	G	A	0.481132	0.00934579	A	0.451613	0.0106383	1	90.0056	2.85458e-20	1596	7.02976e-13	-0.620254	-8.63975	0.0717907	2.34856e-15	-1.0367	-6.28178	0.165032	3.29057e-07	-0.577407	-7.10949	0.0812164	5.22477e-11	-0.202931	-1.14296	0.177549	0.254518	ENSG00000246379.6	chr16_56064467_G_A_b38	-126627	144	194	0.480198	0.0997428	-0.107223	0.0647644	G	A
12:56450107:GA:G	12	56450107	-	-	-	ENSG00000197728	RPS26	56435135	56438481	11626	protein_coding	GA	G	0.345794	0	G	0.0978261	0.0212766	1	88.2825	6.75602e-20	676	7.04699e-13	-0.718929	-9.58165	0.0750318	5.65282e-18	-0.641383	-3.88953	0.1649	0.000429229	-0.761344	-8.55302	0.0890147	1.74126e-14	-0.0971457	-0.60826	0.159711	0.543753	-	-	-	-	-	-	-	-	-	-	-
12:56446804:C:T	12	56446804	-	-	-	ENSG00000197728	RPS26	56435135	56438481	8323	protein_coding	C	T	0.345794	0	T	0.0978261	0.0212766	1	88.2825	6.75602e-20	676	7.04699e-13	-0.718929	-9.58165	0.0750318	5.65282e-18	-0.641383	-3.88953	0.1649	0.000429229	-0.761344	-8.55302	0.0890147	1.74126e-14	-0.0971457	-0.60826	0.159711	0.543753	-	-	-	-	-	-	-	-	-	-	-
12:56446766:C:T	12	56446766	-	-	-	ENSG00000197728	RPS26	56435135	56438481	8285	protein_coding	C	T	0.345794	0	T	0.0978261	0.0212766	1	88.2825	6.75602e-20	676	7.04699e-13	-0.718929	-9.58165	0.0750318	5.65282e-18	-0.641383	-3.88953	0.1649	0.000429229	-0.761344	-8.55302	0.0890147	1.74126e-14	-0.0971457	-0.60826	0.159711	0.543753	-	-	-	-	-	-	-	-	-	-	-
12:56445366:G:A	12	56445366	-	-	-	ENSG00000197728	RPS26	56435135	56438481	6885	protein_coding	G	A	0.345794	0	A	0.0978261	0.0212766	1	88.2825	6.75602e-20	676	7.04699e-13	-0.718929	-9.58165	0.0750318	5.65282e-18	-0.641383	-3.88953	0.1649	0.000429229	-0.761344	-8.55302	0.0890147	1.74126e-14	-0.0971457	-0.60826	0.159711	0.543753	-	-	-	-	-	-	-	-	-	-	-
12:56444632:C:T	12	56444632	-	-	-	ENSG00000197728	RPS26	56435135	56438481	6151	protein_coding	C	T	0.345794	0	T	0.0978261	0.0212766	1	88.2825	6.75602e-20	676	7.04699e-13	-0.718929	-9.58165	0.0750318	5.65282e-18	-0.641383	-3.88953	0.1649	0.000429229	-0.761344	-8.55302	0.0890147	1.74126e-14	-0.0971457	-0.60826	0.159711	0.543753	-	-	-	-	-	-	-	-	-	-	-
rs6695687:245134683:T:A	1	245134683	ENSG00000203666	EFCAB2	0	ENSG00000203666	EFCAB2	245133007	245290466	0	protein_coding	A	T	0.391509	0.00934579	T	0.582418	0.0319149	1	90.0056	2.85456e-20	1602	7.05615e-13	-0.653846	-9.31568	0.0701877	3.17363e-17	-0.680534	-4.34512	0.15662	0.000113783	-0.661193	-8.43359	0.0783999	3.44242e-14	0.0884264	0.56617	0.156184	0.571957	ENSG00000203666.12	chr1_244971381_T_A_b38	-30740	119	156	0.386139	3.8e-29	-0.676258	0.0489985	T	A
rs36078910:43487217:G:A	17	43487217	ENSG00000159314	ARHGAP27	0	ENSG00000263503	MAPK8IP1P2	43678235	43679706	191018	processed_pseudogene	G	A	0.198113	0.00934579	A	0.0869565	0.0212766	1	90.0304	2.81929e-20	1626	7.07337e-13	-0.979118	-9.25422	0.105802	4.71696e-17	-1.12331	-5.42395	0.207102	4.43997e-06	-0.960129	-7.78532	0.123326	1.31719e-12	0.0378519	0.148027	0.25571	0.882481	ENSG00000263503.1	chr17_45409851_G_A_b38	-192489	79	89	0.220297	2.26e-19	1.01564	0.0988905	G	A
rs35389313:43487424:T:C	17	43487424	ENSG00000159314	ARHGAP27	0	ENSG00000263503	MAPK8IP1P2	43678235	43679706	190811	processed_pseudogene	T	C	0.198113	0.00934579	C	0.0869565	0.0212766	1	90.0304	2.81929e-20	1626	7.07337e-13	-0.979118	-9.25422	0.105802	4.71696e-17	-1.12331	-5.42395	0.207102	4.43997e-06	-0.960129	-7.78532	0.123326	1.31719e-12	0.0378519	0.148027	0.25571	0.882481	ENSG00000263503.1	chr17_45410058_T_C_b38	-192282	79	89	0.220297	2.26e-19	1.01564	0.0988905	T	C
rs8071011:43488382:C:T	17	43488382	ENSG00000159314	ARHGAP27	0	ENSG00000263503	MAPK8IP1P2	43678235	43679706	189853	processed_pseudogene	C	T	0.198113	0.00934579	T	0.0869565	0.0212766	1	90.0304	2.81929e-20	1626	7.07337e-13	-0.979118	-9.25422	0.105802	4.71696e-17	-1.12331	-5.42395	0.207102	4.43997e-06	-0.960129	-7.78532	0.123326	1.31719e-12	0.0378519	0.148027	0.25571	0.882481	ENSG00000263503.1	chr17_45411016_C_T_b38	-191324	78	88	0.217822	8.64e-20	1.0291	0.0987283	C	T
rs62064641:43488792:T:C	17	43488792	ENSG00000159314	ARHGAP27	0	ENSG00000263503	MAPK8IP1P2	43678235	43679706	189443	processed_pseudogene	T	C	0.198113	0.00934579	C	0.0869565	0.0212766	1	90.0304	2.81929e-20	1626	7.07337e-13	-0.979118	-9.25422	0.105802	4.71696e-17	-1.12331	-5.42395	0.207102	4.43997e-06	-0.960129	-7.78532	0.123326	1.31719e-12	0.0378519	0.148027	0.25571	0.882481	ENSG00000263503.1	chr17_45411426_T_C_b38	-190914	79	89	0.220297	2.26e-19	1.01564	0.0988905	T	C
rs2046910:44653239:T:C	4	44653239	ENSG00000177752	YIPF7	0	ENSG00000151806	GUF1	44680437	44702945	27198	protein_coding	T	C	0.628571	0.0186916	C	0.33871	0.0106383	1	89.9212	2.97753e-20	1555	7.14419e-13	0.764983	9.52097	0.0803472	8.39161e-18	0.933526	4.52533	0.206289	6.66777e-05	0.736966	8.33323	0.0884371	6.09043e-14	0.0552065	0.322759	0.171046	0.747238	ENSG00000151806.13	chr4_44651222_T_C_b38	-27335	128	168	0.415842	0.0042112	0.181194	0.0624157	T	C
rs11945842:44653041:T:A	4	44653041	ENSG00000177752	YIPF7	0	ENSG00000151806	GUF1	44680437	44702945	27396	protein_coding	T	A	0.628571	0.0186916	A	0.33871	0.0106383	1	89.9212	2.97753e-20	1555	7.14419e-13	0.764983	9.52097	0.0803472	8.39161e-18	0.933526	4.52533	0.206289	6.66777e-05	0.736966	8.33323	0.0884371	6.09043e-14	0.0552065	0.322759	0.171046	0.747238	-	-	-	-	-	-	-	-	-	-	-
rs142599875:29034795:T:TTAAG	7	29034795	-	-	-	ENSG00000272568	AC005162.2	29019583	29052983	0	lncRNA	T	TTAAG	0.0961538	0.0280374	TTAAG	0.1	0.0425532	1	90.3716	2.37709e-20	1955	7.17065e-13	-0.954689	-9.21942	0.103552	5.90112e-17	-1.06123	-4.65373	0.228038	4.54496e-05	-0.970031	-8.28942	0.11702	7.80743e-14	0.14214	0.595272	0.238782	0.552381	-	-	-	-	-	-	-	-	-	-	-
rs142609610:120327032:G:A	4	120327032	ENSG00000260091	RP11-33B1.4	3456	ENSG00000245958	AC093752.1	120375946	120473180	48914	transcribed_unprocessed_pseudogene	G	A	0.252336	0	A	0.27957	0.0106383	1	89.8973	3.01331e-20	1544	7.17889e-13	0.616621	10.0417	0.0614061	2.75753e-19	0.569402	4.03859	0.14099	0.000279183	0.608326	8.5783	0.0709146	1.50679e-14	0.09481	0.651009	0.145635	0.51584	ENSG00000245958.6	chr4_119405877_G_A_b38	-48914	96	108	0.267327	5.18e-40	-0.933468	0.0523906	G	A
rs1664694	19	37693542	ENSG00000267360|ENSG00000245680	CTC-454I21.3|ZNF585B	0	ENSG00000226686	LINC01535	37742787	37756437	49245	lncRNA	G	T	0.327103	0	T	0.652941	0.0957447	1	88.9516	4.83512e-20	963	7.18455e-13	0.801363	9.02406	0.088803	2.06317e-16	1.07283	5.75769	0.186331	1.61091e-06	0.781389	7.46998	0.104604	7.46051e-12	-0.00375335	-0.0189907	0.197641	0.984869	-	-	-	-	-	-	-	-	-	-	-
rs648336:68616449:C:T	11	68616449	ENSG00000110090	CPT1A	4571	ENSG00000197345	MRPL21	68658744	68671303	42295	protein_coding	C	T	0.325	0.0654206	T	0.19186	0.0851064	1	89.3311	3.99936e-20	1165	7.18923e-13	0.630135	9.57086	0.0658389	6.06466e-18	0.466908	2.94471	0.158558	0.00571131	0.684672	8.98108	0.0762349	1.48002e-15	-0.116028	-0.706544	0.164219	0.480729	ENSG00000197345.12	chr11_68848981_C_T_b38	-54854	107	126	0.311881	1.97e-32	-0.723962	0.0482818	C	T
rs483702:15464843:A:G	17	15464843	ENSG00000259024|ENSG00000175106	TVP23C-CDRT4|TVP23C	0	ENSG00000239704	CDRT4	15339332	15406922	57921	protein_coding	A	G	0.351485	0.0560748	G	0.47619	0.106383	0	89.7724	3.20759e-20	1464	7.2458e-13	0.56476	9.3333	0.0605103	2.8324e-17	0.529465	4.60777	0.114907	5.21441e-05	0.594357	8.27894	0.0717914	8.28466e-14	0.0340129	0.253777	0.134027	0.799947	ENSG00000239704.10	chr17_15561529_A_G_b38	85801	129	157	0.388614	5.67e-07	-0.279795	0.0536999	A	G
rs11208440:41034076:G:A	1	41034076	ENSG00000236505	RP1-63P18.2	4745	ENSG00000164002	EXO5	40974413	40982228	51848	protein_coding	G	A	0.311321	0.00934579	A	0.619318	0.0638298	1	89.8804	3.03896e-20	1549	7.26343e-13	-0.611618	-9.58916	0.0637822	5.38282e-18	-0.642462	-4.80066	0.133828	2.92526e-05	-0.604891	-8.17521	0.0739909	1.48875e-13	0.0259118	0.189467	0.136761	0.849932	ENSG00000164002.11	chr1_40568404_G_A_b38	59663	126	153	0.378713	2.95e-05	0.226062	0.0525774	G	A
rs74576495:74254212:G:A	14	74254212	ENSG00000156030|ENSG00000259065	ELMSAN1|RP5-1021I20.1	0	ENSG00000259065	AC005520.4	74254058	74270003	0	lncRNA	G	A	0.106796	0.0373832	A	0.0215054	0.0106383	0	89.9551	2.92749e-20	1609	7.26805e-13	-1.54154	-9.49464	0.162359	9.95831e-18	-1.93836	-5.24598	0.369494	7.61952e-06	-1.45383	-7.90157	0.183993	6.90353e-13	-0.383611	-0.902271	0.425162	0.368074	ENSG00000259065.1	chr14_73787509_G_A_b38	149	55	58	0.143564	1.67e-32	1.12683	0.075018	G	A
rs7247589:37510781:G:A	19	37510781	ENSG00000197050	ZNF420	0	ENSG00000226686	LINC01535	37742787	37756437	232006	lncRNA	G	A	0.359223	0.0373832	A	0.285714	0.0319149	1	88.9264	4.89646e-20	963	7.2757e-13	-0.791823	-9.26102	0.0855005	4.51476e-17	-0.883736	-3.89411	0.226942	0.000423622	-0.842711	-8.5885	0.0981209	1.4213e-14	0.191832	0.931052	0.206038	0.353027	ENSG00000226686.7	chr19_37019879_G_A_b38	-232033	113	136	0.336634	1.78e-14	0.748312	0.088756	G	A
rs9296407:42942451:G:A	6	42942451	ENSG00000124587	PEX6	0	ENSG00000124587	PEX6	42931603	42946919	0	protein_coding	A	G	0.481308	0	G	0.255319	0	1	88.9262	4.89683e-20	967	7.30646e-13	0.78399	10.0503	0.0780067	2.60525e-19	0.727073	4.58453	0.158593	5.58908e-05	0.749979	8.24065	0.0910096	1.02885e-13	-0.0139599	-0.0769157	0.181496	0.938773	ENSG00000124587.13	chr6_42974713_G_A_b38	-4507	132	173	0.428218	5.22e-25	0.53656	0.0435809	G	A
rs3293:42938377:G:T	6	42938377	ENSG00000124587	PEX6	0	ENSG00000124587	PEX6	42931603	42946919	0	protein_coding	T	G	0.481308	0	G	0.255319	0	1	88.9262	4.89683e-20	967	7.30646e-13	0.78399	10.0503	0.0780067	2.60525e-19	0.727073	4.58453	0.158593	5.58908e-05	0.749979	8.24065	0.0910096	1.02885e-13	-0.0139599	-0.0769157	0.181496	0.938773	ENSG00000124587.13	chr6_42970639_G_T_b38	-8581	132	173	0.428218	5.22e-25	0.53656	0.0435809	G	T
rs9471985:42941324:T:C	6	42941324	ENSG00000124587	PEX6	0	ENSG00000124587	PEX6	42931603	42946919	0	protein_coding	C	T	0.481308	0	T	0.255319	0	1	88.9262	4.89683e-20	967	7.30646e-13	0.78399	10.0503	0.0780067	2.60525e-19	0.727073	4.58453	0.158593	5.58908e-05	0.749979	8.24065	0.0910096	1.02885e-13	-0.0139599	-0.0769157	0.181496	0.938773	ENSG00000124587.13	chr6_42973586_T_C_b38	-5634	132	173	0.428218	5.22e-25	0.53656	0.0435809	T	C
12:11338589:G:T	12	11338589	-	-	-	ENSG00000212127	TAS2R14	11090007	11324172	14417	protein_coding	G	T	0.261682	0	T	0.208791	0.0319149	1	89.7891	3.18081e-20	1492	7.32273e-13	-0.75268	-9.40624	0.0800192	1.76705e-17	-0.835372	-4.53365	0.18426	6.50453e-05	-0.791178	-8.32077	0.0950848	6.53643e-14	0.210181	1.11867	0.187884	0.264714	-	-	-	-	-	-	-	-	-	-	-
rs2662033:56213410:T:G	5	56213410	ENSG00000155542	SETD9	0	ENSG00000155542	SETD9	56205087	56221359	0	protein_coding	G	T	0.183962	0.00934579	T	0.438202	0.0531915	1	89.7131	3.30401e-20	1441	7.34635e-13	0.768884	9.86033	0.0779775	9.11773e-19	0.627918	3.60334	0.17426	0.000966454	0.796901	8.75951	0.0909755	5.32355e-15	-0.112493	-0.675463	0.166541	0.500216	ENSG00000155542.11	chr5_56917583_T_G_b38	8323	63	73	0.180693	2.68e-25	1.02571	0.0826113	T	G
17:44361337:G:T	17	44361337	-	-	-	ENSG00000120071	KANSL1	44107282	44302755	58582	protein_coding	G	T	0.20297	0.0560748	T	0.0274725	0.0319149	0	90.0849	2.74349e-20	1739	7.36154e-13	-1.07858	-9.29649	0.11602	3.59202e-17	-1.23708	-4.55274	0.271722	6.14491e-05	-1.10007	-8.32812	0.132092	6.26955e-14	-0.122311	-0.468551	0.261041	0.639936	-	-	-	-	-	-	-	-	-	-	-
rs2333923:98554839:A:G	3	98554839	ENSG00000057019	DCBLD2	0	ENSG00000057019	DCBLD2	98514785	98620539	0	protein_coding	A	G	0.392523	0	G	0.223404	0	1	89.5197	3.63947e-20	1315	7.38464e-13	-0.729125	-8.79038	0.0829457	9.09815e-16	-0.389752	-1.89376	0.205808	0.0665456	-0.848416	-9.27003	0.0915225	2.75494e-16	0.419922	2.32693	0.180462	0.02104	-	-	-	-	-	-	-	-	-	-	-
rs10820962:95022637:A:G	9	95022637	ENSG00000196305	IARS	0	ENSG00000188312	CENPP	95088235	95382811	65598	protein_coding	A	G	0.21028	0	G	0.418478	0.0212766	1	89.1366	4.40794e-20	1087	7.39317e-13	-0.787825	-10.0743	0.0782017	2.22299e-19	-1.19837	-5.02225	0.238612	1.49998e-05	-0.694548	-7.9946	0.0868772	4.10634e-13	-0.221073	-1.07687	0.205292	0.282925	ENSG00000188312.13	chr9_92260355_A_G_b38	-65282	75	86	0.212871	1.16e-20	0.650858	0.0605916	A	G
rs7873882:95081192:G:C	9	95081192	ENSG00000198000	NOL8	0	ENSG00000188312	CENPP	95088235	95382811	7043	protein_coding	G	C	0.21028	0	C	0.418478	0.0212766	1	89.1366	4.40794e-20	1087	7.39317e-13	-0.787825	-10.0743	0.0782017	2.22299e-19	-1.19837	-5.02225	0.238612	1.49998e-05	-0.694548	-7.9946	0.0868772	4.10634e-13	-0.221073	-1.07687	0.205292	0.282925	ENSG00000188312.13	chr9_92318910_G_C_b38	-6727	75	86	0.212871	1.16e-20	0.650858	0.0605916	G	C
rs62053464:70143701:T:C	16	70143701	ENSG00000090857	PDPR	3828	ENSG00000223496	EXOSC6	70280681	70285843	136980	protein_coding	T	C	0.362745	0.046729	C	0.401235	0.138298	0	88.5683	5.85642e-20	819	7.40085e-13	0.463878	10.2446	0.0452804	7.18531e-20	0.469765	3.604	0.130345	0.000964681	0.443784	8.69365	0.051047	7.77561e-15	0.0410269	0.379444	0.108124	0.704789	ENSG00000223496.2	chr16_70109798_T_C_b38	-142132	124	152	0.376238	1.05e-21	-0.491467	0.0441971	T	C
rs2259706:70142048:T:G	16	70142048	ENSG00000090857	PDPR	5481	ENSG00000223496	EXOSC6	70280681	70285843	138633	protein_coding	T	G	0.362745	0.046729	G	0.401235	0.138298	0	88.5683	5.85642e-20	819	7.40085e-13	0.463878	10.2446	0.0452804	7.18531e-20	0.469765	3.604	0.130345	0.000964681	0.443784	8.69365	0.051047	7.77561e-15	0.0410269	0.379444	0.108124	0.704789	ENSG00000223496.2	chr16_70108145_T_G_b38	-143785	125	153	0.378713	1.03e-21	-0.491346	0.0441729	T	G
rs2869103:70143650:A:G	16	70143650	ENSG00000090857	PDPR	3879	ENSG00000223496	EXOSC6	70280681	70285843	137031	protein_coding	A	G	0.362745	0.046729	G	0.401235	0.138298	0	88.5683	5.85642e-20	819	7.40085e-13	0.463878	10.2446	0.0452804	7.18531e-20	0.469765	3.604	0.130345	0.000964681	0.443784	8.69365	0.051047	7.77561e-15	0.0410269	0.379444	0.108124	0.704789	ENSG00000223496.2	chr16_70109747_A_G_b38	-142183	124	152	0.376238	1.05e-21	-0.491467	0.0441971	A	G
rs7806475:64860110:G:A	7	64860110	ENSG00000146757	ZNF92	0	ENSG00000234585	CCT6P3	64498732	64535091	325019	transcribed_unprocessed_pseudogene	G	A	0.331776	0	A	0.181319	0.0319149	1	89.8095	3.14853e-20	1527	7.41845e-13	-0.881035	-9.49291	0.0928098	1.00704e-17	-0.540365	-2.38297	0.226761	0.0227349	-0.977977	-9.17229	0.106623	4.87179e-16	0.322626	1.46793	0.219783	0.143803	ENSG00000234585.6	chr7_65395197_G_A_b38	356837	120	150	0.371287	5.78e-25	0.809819	0.0658599	G	A
rs9271667:32592710:T:C	6	32592710	ENSG00000196735	HLA-DQA1	3246	ENSG00000198502	HLA-DRB5	32485130	32498064	94646	protein_coding	T	C	0.379808	0.0280374	C	0.358696	0.0212766	1	90.5934	2.12757e-20	5052	7.44305e-13	0.75798	9.52185	0.0796043	8.34371e-18	0.752932	3.4051	0.221119	0.00167427	0.783729	8.88812	0.0881771	2.53484e-15	-0.0424101	-0.208143	0.203754	0.835344	ENSG00000198502.5	chr6_32624933_T_C_b38	94646	121	145	0.358911	3.03e-11	-0.576212	0.0807377	T	C
rs781066:45943156:T:C	1	45943156	ENSG00000070759	TESK2	0	ENSG00000280670	CCDC163	45959538	45965751	16382	protein_coding	T	C	0.328571	0.0186916	C	0.177419	0.0106383	1	88.4391	6.2474e-20	777	7.49007e-13	-0.649462	-9.37071	0.0693077	2.22396e-17	-0.661027	-4.96746	0.133071	1.76992e-05	-0.645844	-7.9852	0.0808801	4.32794e-13	0.0114402	0.066087	0.173108	0.947379	ENSG00000280670.2	chr1_45477484_T_C_b38	-22568	117	138	0.341584	6.03e-50	1.1064	0.0508476	T	C
rs111493473:100049742:A:G	7	100049742	ENSG00000185955	C7orf61	4496	ENSG00000085514	PILRA	99965153	99997719	52023	protein_coding	A	G	0.191589	0	G	0.292553	0	1	88.4573	6.19082e-20	785	7.49867e-13	-0.78648	-9.61645	0.0817848	4.50526e-18	-0.720395	-4.13898	0.174051	0.000208446	-0.82406	-8.44548	0.0975741	3.21713e-14	0.0458915	0.243866	0.188184	0.807602	ENSG00000085514.15	chr7_100452119_A_G_b38	78674	77	91	0.225248	9.89e-36	0.925765	0.0571175	A	G
rs143625699:44270153:CAGG:C	17	44270153	-	-	-	ENSG00000120071	KANSL1	44107282	44302755	0	protein_coding	CAGG	C	0.147368	0.11215	C	0.0274725	0.0319149	0	90.0394	2.80665e-20	1739	7.53102e-13	-1.20671	-9.53086	0.12661	7.86866e-18	-1.2548	-4.90336	0.255907	2.14743e-05	-1.24537	-8.12382	0.153298	1.98849e-13	0.123087	0.462445	0.266165	0.6443	-	-	-	-	-	-	-	-	-	-	-
rs71071909:72205438:C:CTT	7	72205438	-	-	-	ENSG00000277149	TYW1B	72023729	72298779	0	protein_coding	C	CTT	0.268868	0.00934579	CTT	0.333333	0.0744681	1	88.5614	5.8767e-20	832	7.54436e-13	-0.796726	-9.91705	0.080339	6.27742e-19	-0.717347	-3.48889	0.205609	0.00132912	-0.79641	-8.74008	0.0911216	5.95346e-15	-0.0332209	-0.170853	0.194442	0.864524	-	-	-	-	-	-	-	-	-	-	-
rs148305363:1213724:TAAAG:T	7	1213724	-	-	-	ENSG00000229043	AC091729.3	1200010	1205243	8481	lncRNA	T	TAAAG	0.55	0.0654206	TAAAG	0.375	0.0212766	1	89.5881	3.51712e-20	1398	7.58683e-13	-0.792443	-9.7018	0.08168	2.57946e-18	-0.891391	-4.81654	0.185069	2.78886e-05	-0.787317	-8.14795	0.0966276	1.73598e-13	-0.135097	-0.706077	0.191335	0.481019	-	-	-	-	-	-	-	-	-	-	-
rs1133648:44705595:G:A	4	44705595	ENSG00000163281	GNPDA2	0	ENSG00000151806	GUF1	44680437	44702945	2650	protein_coding	A	G	0.364486	0	G	0.612903	0.0106383	1	89.7964	3.16929e-20	1555	7.60428e-13	-0.751407	-9.58438	0.0783992	5.55343e-18	-0.972248	-4.66621	0.208359	4.37839e-05	-0.71541	-8.2476	0.0867416	9.89225e-14	-0.102666	-0.586042	0.175185	0.558554	ENSG00000151806.13	chr4_44703578_G_A_b38	25021	128	167	0.413366	0.00844751	0.165946	0.0622391	G	A
rs147842427:187099945:AAATAG:A	4	187099945	-	-	-	ENSG00000109794	FAM149A	187025573	187093821	6124	protein_coding	AAATAG	A	0.627358	0.00934579	A	0.409574	0	1	90.5322	2.19374e-20	2251	7.6195e-13	-0.570873	-10.0256	0.0569413	3.06627e-19	-0.593729	-3.87114	0.153373	0.000452478	-0.565215	-8.69175	0.0650289	7.86096e-15	-0.147513	-1.16114	0.127041	0.247064	-	-	-	-	-	-	-	-	-	-	-
12:11299561:A:C	12	11299561	-	-	-	ENSG00000212127	TAS2R14	11090007	11324172	0	protein_coding	A	C	0.264151	0.00934579	C	0.22043	0.0106383	1	89.7093	3.31032e-20	1492	7.62088e-13	-0.74919	-9.43319	0.0794207	1.48386e-17	-0.800305	-4.36447	0.183368	0.00010746	-0.790752	-8.40599	0.09407	4.02806e-14	0.234418	1.25812	0.186324	0.209918	-	-	-	-	-	-	-	-	-	-	-
rs2888789:82430169:C:G	11	82430169	ENSG00000245832	RP11-179A16.1	1045	ENSG00000245832	MIR4300HG	81532314	82429341	828	lncRNA	C	G	0.122642	0.00934579	G	0.0268817	0.0106383	0	90.5437	2.18111e-20	3259	7.63034e-13	-1.14714	-9.27982	0.123617	3.99965e-17	-0.758967	-5.35371	0.141765	5.49526e-06	-1.47938	-7.86648	0.188061	8.39306e-13	0.318178	1.29379	0.245928	0.197334	-	-	-	-	-	-	-	-	-	-	-
rs4985525	16	70383238	ENSG00000260537|ENSG00000168872	RP11-529K1.3|DDX19A	0	ENSG00000223496	EXOSC6	70280681	70285843	97395	protein_coding	C	A	0.359813	0	A	0.0904255	0	1	88.5052	6.0442e-20	819	7.63816e-13	0.53474	9.72147	0.055006	2.26779e-18	0.646616	4.48268	0.144248	7.56969e-05	0.496034	8.27108	0.0599721	8.66146e-14	0.237481	2.02371	0.117349	0.0444235	ENSG00000223496.2	chr16_70349335_C_A_b38	97405	112	139	0.344059	1.03e-19	-0.466604	0.0448846	C	A
rs2036912	4	187099043	-	FAM149A	5222	ENSG00000109794	FAM149A	187025573	187093821	5222	protein_coding	G	A	0.626168	0	A	0.409574	0	1	90.5245	2.20222e-20	2251	7.64896e-13	-0.570852	-10.027	0.0569313	3.03841e-19	-0.593729	-3.87114	0.153373	0.000452478	-0.565227	-8.69131	0.0650336	7.88104e-15	-0.147424	-1.16049	0.127037	0.24733	ENSG00000109794.13	chr4_186177889_G_A_b38	73470	131	166	0.410891	5.46e-35	0.70635	0.044332	G	A
rs4861705:187099852:G:A	4	187099852	-	FAM149A	6031	ENSG00000109794	FAM149A	187025573	187093821	6031	protein_coding	G	A	0.626168	0	A	0.409574	0	1	90.5245	2.20222e-20	2251	7.64896e-13	-0.570852	-10.027	0.0569313	3.03841e-19	-0.593729	-3.87114	0.153373	0.000452478	-0.565227	-8.69131	0.0650336	7.88104e-15	-0.147424	-1.16049	0.127037	0.24733	ENSG00000109794.13	chr4_186178698_G_A_b38	74279	131	166	0.410891	5.46e-35	0.70635	0.044332	G	A
rs2036913:187099089:G:A	4	187099089	-	FAM149A	5268	ENSG00000109794	FAM149A	187025573	187093821	5268	protein_coding	G	A	0.626168	0	A	0.409574	0	1	90.5245	2.20222e-20	2251	7.64896e-13	-0.570852	-10.027	0.0569313	3.03841e-19	-0.593729	-3.87114	0.153373	0.000452478	-0.565227	-8.69131	0.0650336	7.88104e-15	-0.147424	-1.16049	0.127037	0.24733	ENSG00000109794.13	chr4_186177935_G_A_b38	73516	131	166	0.410891	5.46e-35	0.70635	0.044332	G	A
rs10890769:107716874:G:A	11	107716874	ENSG00000110660	SLC35F2	0	ENSG00000110660	SLC35F2	107661717	107799019	0	protein_coding	G	A	0.383178	0	A	0.435484	0.0106383	1	89.5148	3.64838e-20	1359	7.65042e-13	-0.732465	-9.93138	0.0737526	5.71172e-19	-0.907797	-4.44234	0.204351	8.53292e-05	-0.695074	-8.35347	0.0832078	5.42931e-14	-0.158896	-0.829336	0.191594	0.407972	ENSG00000110660.14	chr11_107846148_G_A_b38	-82145	130	169	0.418317	2.97e-29	0.813855	0.0588024	G	A
rs8107192:37499627:G:A	19	37499627	ENSG00000197050	ZNF420	0	ENSG00000226686	LINC01535	37742787	37756437	243160	lncRNA	G	A	0.347619	0.0186916	A	0.281915	0	1	88.8176	5.17011e-20	963	7.68231e-13	-0.794799	-9.33439	0.0851473	2.8124e-17	-0.902455	-3.72134	0.242508	0.000693281	-0.835095	-8.65848	0.0964482	9.51585e-15	0.170486	0.801596	0.212683	0.423804	ENSG00000226686.7	chr19_37008725_G_A_b38	-243187	113	136	0.336634	1.78e-14	0.748312	0.088756	G	A
rs12698532:65978873:G:A	7	65978873	ENSG00000234500	GS1-124K5.10	0	ENSG00000226824	AC006001.2	66119525	66136510	140652	lncRNA	G	A	0.395833	0.102804	A	0.318681	0.0319149	0	88.1984	7.04627e-20	707	7.68678e-13	0.748736	10.1711	0.0736141	1.1704e-19	0.549556	3.56868	0.153994	0.00106477	0.812507	8.68694	0.093532	8.08118e-15	-0.20232	-1.22427	0.165257	0.222391	ENSG00000226824.6	chr7_66513886_G_A_b38	-140652	129	164	0.405941	2.97e-34	-1.03982	0.0663906	G	A
GA005597	6	-	-	-	-	ENSG00000179344	HLA-DQB1	32627244	32636160	-	protein_coding	G	A	0.292929	0.0747664	A	0.294444	0.0425532	1	90.5259	2.20067e-20	5530	7.69878e-13	-0.829717	-9.62882	0.0861701	4.1558e-18	-0.607017	-3.13783	0.193451	0.00344475	-0.906429	-8.9822	0.100914	1.47046e-15	0.332129	1.70535	0.194757	0.0897891	-	-	-	-	-	-	-	-	-	-	-
rs3786238	18	77478577	ENSG00000060069	CTDP1	0	ENSG00000274828	AC068473.5	77437287	77439358	39219	lncRNA	C	T	0.240566	0.00934579	T	0.290323	0.0106383	1	89.6252	3.4525e-20	1449	7.71913e-13	0.927942	10.0535	0.0923008	2.55132e-19	0.759256	2.95472	0.256964	0.00556559	0.948616	8.99416	0.10547	1.37198e-15	-0.117829	-0.526519	0.223789	0.599152	ENSG00000274828.1	chr18_79718577_T_C_b38	39219	72	78	0.193069	9.61e-18	0.921639	0.0953153	T	C
rs202113253:72188954:GT:G	7	72188954	-	-	-	ENSG00000277149	TYW1B	72023729	72298779	0	protein_coding	GT	G	0.275701	0	G	0.397727	0.0638298	1	88.5126	6.02194e-20	832	7.73082e-13	-0.713566	-9.23398	0.0772761	5.37337e-17	-0.419017	-2.08422	0.201042	0.0445043	-0.784899	-9.17434	0.0855537	4.81396e-16	0.23035	1.29378	0.178044	0.197336	-	-	-	-	-	-	-	-	-	-	-
rs112275793:43563304:A:C	17	43563304	ENSG00000225190	PLEKHM1	0	ENSG00000263503	MAPK8IP1P2	43678235	43679706	114931	processed_pseudogene	A	C	0.188679	0.00934579	C	0.0698925	0.0106383	1	89.8518	3.08266e-20	1626	7.73415e-13	-1.05691	-9.3164	0.113447	3.15894e-17	-1.07489	-4.77566	0.225077	3.15344e-05	-1.07675	-8.18809	0.131501	1.3844e-13	0.17375	0.658205	0.263976	0.511216	ENSG00000263503.1	chr17_45485938_A_C_b38	-116402	77	87	0.215347	4.04e-21	1.05684	0.0968831	A	C
rs111960572:43563349:G:A	17	43563349	ENSG00000225190	PLEKHM1	0	ENSG00000263503	MAPK8IP1P2	43678235	43679706	114886	processed_pseudogene	G	A	0.188679	0.00934579	A	0.0698925	0.0106383	1	89.8518	3.08266e-20	1626	7.73415e-13	-1.05691	-9.3164	0.113447	3.15894e-17	-1.07489	-4.77566	0.225077	3.15344e-05	-1.07675	-8.18809	0.131501	1.3844e-13	0.17375	0.658205	0.263976	0.511216	ENSG00000263503.1	chr17_45485983_G_A_b38	-116357	77	87	0.215347	4.04e-21	1.05684	0.0968831	G	A
rs112995489:43563305:T:G	17	43563305	ENSG00000225190	PLEKHM1	0	ENSG00000263503	MAPK8IP1P2	43678235	43679706	114930	processed_pseudogene	T	G	0.188679	0.00934579	G	0.0698925	0.0106383	1	89.8518	3.08266e-20	1626	7.73415e-13	-1.05691	-9.3164	0.113447	3.15894e-17	-1.07489	-4.77566	0.225077	3.15344e-05	-1.07675	-8.18809	0.131501	1.3844e-13	0.17375	0.658205	0.263976	0.511216	ENSG00000263503.1	chr17_45485939_T_G_b38	-116401	77	87	0.215347	4.04e-21	1.05684	0.0968831	T	G
rs2982233:1920965:G:C	16	1920965	ENSG00000162039	MEIOB	0	ENSG00000180185	FAHD1	1876942	1890208	30757	protein_coding	C	G	0.102804	0	G	0.148936	0	1	89.6698	3.3763e-20	1494	7.78318e-13	-1.01891	-9.59718	0.106167	5.10856e-18	-0.755501	-3.42255	0.220742	0.00159596	-1.08719	-8.82927	0.123135	3.561e-15	0.379309	1.55818	0.243431	0.120882	ENSG00000180185.11	chr16_1870964_G_C_b38	43769	58	62	0.153465	1.67e-42	-1.06464	0.0567028	G	C
rs2982232:1920989:T:C	16	1920989	ENSG00000162039	MEIOB	0	ENSG00000180185	FAHD1	1876942	1890208	30781	protein_coding	C	T	0.102804	0	T	0.148936	0	1	89.6698	3.3763e-20	1494	7.78318e-13	-1.01891	-9.59718	0.106167	5.10856e-18	-0.755501	-3.42255	0.220742	0.00159596	-1.08719	-8.82927	0.123135	3.561e-15	0.379309	1.55818	0.243431	0.120882	ENSG00000180185.11	chr16_1870988_T_C_b38	43793	58	62	0.153465	1.67e-42	-1.06464	0.0567028	T	C
rs9935513:1921273:C:T	16	1921273	ENSG00000162039	MEIOB	0	ENSG00000180185	FAHD1	1876942	1890208	31065	protein_coding	T	C	0.102804	0	C	0.148936	0	1	89.6698	3.3763e-20	1494	7.78318e-13	-1.01891	-9.59718	0.106167	5.10856e-18	-0.755501	-3.42255	0.220742	0.00159596	-1.08719	-8.82927	0.123135	3.561e-15	0.379309	1.55818	0.243431	0.120882	ENSG00000180185.11	chr16_1871272_C_T_b38	44077	58	62	0.153465	1.67e-42	-1.06464	0.0567028	C	T
rs139569490:1921804:CA:C	16	1921804	-	-	-	ENSG00000180185	FAHD1	1876942	1890208	31596	protein_coding	C	CA	0.102804	0	CA	0.148936	0	1	89.6698	3.3763e-20	1494	7.78318e-13	-1.01891	-9.59718	0.106167	5.10856e-18	-0.755501	-3.42255	0.220742	0.00159596	-1.08719	-8.82927	0.123135	3.561e-15	0.379309	1.55818	0.243431	0.120882	-	-	-	-	-	-	-	-	-	-	-
rs2982231:1921120:T:C	16	1921120	ENSG00000162039	MEIOB	0	ENSG00000180185	FAHD1	1876942	1890208	30912	protein_coding	C	T	0.102804	0	T	0.148936	0	1	89.6698	3.3763e-20	1494	7.78318e-13	-1.01891	-9.59718	0.106167	5.10856e-18	-0.755501	-3.42255	0.220742	0.00159596	-1.08719	-8.82927	0.123135	3.561e-15	0.379309	1.55818	0.243431	0.120882	ENSG00000180185.11	chr16_1871119_T_C_b38	43924	58	62	0.153465	1.67e-42	-1.06464	0.0567028	T	C
rs12945463:15958185:A:G	17	15958185	ENSG00000141027	NCOR1	0	ENSG00000214941	ZSWIM7	15879874	15903031	55154	protein_coding	G	A	0.424528	0.00934579	A	0.356383	0	1	88.663	5.58564e-20	910	7.84296e-13	-0.709118	-9.02575	0.0785661	2.041e-16	-0.676587	-4.19474	0.161294	0.000177087	-0.73504	-8.43014	0.087192	3.51088e-14	0.134569	0.729589	0.184445	0.466554	ENSG00000214941.7	chr17_16054871_A_G_b38	61041	130	167	0.413366	4.3e-18	-0.507672	0.051809	A	G
rs6516886:30393664:A:T	21	30393664	ENSG00000156253	RWDD2B	1965	ENSG00000156253	RWDD2B	30376705	30391681	1983	protein_coding	T	A	0.280374	0	A	0.457447	0	1	89.1444	4.39065e-20	1158	7.84519e-13	-0.604355	-10.0594	0.0600785	2.45255e-19	-0.47652	-4.24996	0.112123	0.000150599	-0.613977	-8.43103	0.0728235	3.49304e-14	-0.111779	-0.747522	0.149533	0.455688	ENSG00000156253.6	chr21_29021343_A_T_b38	1965	80	95	0.235149	1.08e-29	-0.716874	0.0512089	A	T
rs11070752	15	50437494	ENSG00000104043	ATP8B4	0	ENSG00000104043	ATP8B4	50150435	50475014	0	protein_coding	T	C	0.420561	0	C	0.159574	0	1	90.0798	2.75054e-20	1851	7.8558e-13	0.612304	8.881	0.0689454	5.12663e-16	0.55778	3.49417	0.159632	0.00130983	0.686475	8.82443	0.0777926	3.66179e-15	-0.151381	-1.0588	0.142974	0.291056	ENSG00000104043.14	chr15_50145297_T_C_b38	25840	129	157	0.388614	1.2e-10	-0.290719	0.0422178	T	C
GA019030	1	-	-	-	-	ENSG00000162600	OMA1	58881056	59012474	-	protein_coding	T	C	0.154206	0	C	0.180851	0	1	90.0155	2.84047e-20	1795	7.8672e-13	0.78475	9.62068	0.081569	4.38259e-18	0.379459	1.924	0.197225	0.0625173	0.854079	9.29052	0.0919302	2.44416e-16	-0.314851	-1.6638	0.189236	0.0978272	-	-	-	-	-	-	-	-	-	-	-
rs11207266:59046532:C:G	1	59046532	ENSG00000184292	TACSTD2	3366	ENSG00000162600	OMA1	58881056	59012474	34058	protein_coding	C	G	0.154206	0	G	0.180851	0	1	90.0155	2.84047e-20	1795	7.8672e-13	0.78475	9.62068	0.081569	4.38259e-18	0.379459	1.924	0.197225	0.0625173	0.854079	9.29052	0.0919302	2.44416e-16	-0.314851	-1.6638	0.189236	0.0978272	ENSG00000162600.11	chr1_58580860_C_G_b38	34058	70	75	0.185644	0.00800496	0.159665	0.0594628	C	G
rs11207265:59046030:A:G	1	59046030	ENSG00000184292	TACSTD2	2864	ENSG00000162600	OMA1	58881056	59012474	33556	protein_coding	A	G	0.154206	0	G	0.180851	0	1	90.0155	2.84047e-20	1795	7.8672e-13	0.78475	9.62068	0.081569	4.38259e-18	0.379459	1.924	0.197225	0.0625173	0.854079	9.29052	0.0919302	2.44416e-16	-0.314851	-1.6638	0.189236	0.0978272	ENSG00000162600.11	chr1_58580358_A_G_b38	33556	70	75	0.185644	0.00800496	0.159665	0.0594628	A	G
rs6666138:59050455:C:T	1	59050455	ENSG00000184292	TACSTD2	7289	ENSG00000162600	OMA1	58881056	59012474	37981	protein_coding	C	T	0.154206	0	T	0.180851	0	1	90.0155	2.84047e-20	1795	7.8672e-13	0.78475	9.62068	0.081569	4.38259e-18	0.379459	1.924	0.197225	0.0625173	0.854079	9.29052	0.0919302	2.44416e-16	-0.314851	-1.6638	0.189236	0.0978272	ENSG00000162600.11	chr1_58584783_C_T_b38	37981	70	75	0.185644	0.00800496	0.159665	0.0594628	C	T
rs11582299:59047590:A:C	1	59047590	ENSG00000184292	TACSTD2	4424	ENSG00000162600	OMA1	58881056	59012474	35116	protein_coding	A	C	0.154206	0	C	0.180851	0	1	90.0155	2.84047e-20	1795	7.8672e-13	0.78475	9.62068	0.081569	4.38259e-18	0.379459	1.924	0.197225	0.0625173	0.854079	9.29052	0.0919302	2.44416e-16	-0.314851	-1.6638	0.189236	0.0978272	ENSG00000162600.11	chr1_58581918_A_C_b38	35116	70	75	0.185644	0.00800496	0.159665	0.0594628	A	C
rs12068597:59045605:G:A	1	59045605	ENSG00000184292	TACSTD2	2439	ENSG00000162600	OMA1	58881056	59012474	33131	protein_coding	G	A	0.154206	0	A	0.180851	0	1	90.0155	2.84047e-20	1795	7.8672e-13	0.78475	9.62068	0.081569	4.38259e-18	0.379459	1.924	0.197225	0.0625173	0.854079	9.29052	0.0919302	2.44416e-16	-0.314851	-1.6638	0.189236	0.0978272	ENSG00000162600.11	chr1_58579933_G_A_b38	33131	70	75	0.185644	0.00800496	0.159665	0.0594628	G	A
rs12082404:59025464:C:T	1	59025464	ENSG00000264128	RN7SL713P	5837	ENSG00000162600	OMA1	58881056	59012474	12990	protein_coding	C	T	0.154206	0	T	0.180851	0	1	90.0155	2.84047e-20	1795	7.8672e-13	0.78475	9.62068	0.081569	4.38259e-18	0.379459	1.924	0.197225	0.0625173	0.854079	9.29052	0.0919302	2.44416e-16	-0.314851	-1.6638	0.189236	0.0978272	ENSG00000162600.11	chr1_58559792_C_T_b38	12990	70	75	0.185644	0.00800496	0.159665	0.0594628	C	T
rs12068201:59050611:G:T	1	59050611	ENSG00000184292	TACSTD2	7445	ENSG00000162600	OMA1	58881056	59012474	38137	protein_coding	G	T	0.154206	0	T	0.180851	0	1	90.0155	2.84047e-20	1795	7.8672e-13	0.78475	9.62068	0.081569	4.38259e-18	0.379459	1.924	0.197225	0.0625173	0.854079	9.29052	0.0919302	2.44416e-16	-0.314851	-1.6638	0.189236	0.0978272	ENSG00000162600.11	chr1_58584939_G_T_b38	38137	70	75	0.185644	0.00800496	0.159665	0.0594628	G	T
rs6666304:59050427:G:A	1	59050427	ENSG00000184292	TACSTD2	7261	ENSG00000162600	OMA1	58881056	59012474	37953	protein_coding	G	A	0.154206	0	A	0.180851	0	1	90.0155	2.84047e-20	1795	7.8672e-13	0.78475	9.62068	0.081569	4.38259e-18	0.379459	1.924	0.197225	0.0625173	0.854079	9.29052	0.0919302	2.44416e-16	-0.314851	-1.6638	0.189236	0.0978272	ENSG00000162600.11	chr1_58584755_G_A_b38	37953	70	75	0.185644	0.00800496	0.159665	0.0594628	G	A
rs59924197:59045242:A:G	1	59045242	ENSG00000184292	TACSTD2	2076	ENSG00000162600	OMA1	58881056	59012474	32768	protein_coding	A	G	0.154206	0	G	0.180851	0	1	90.0155	2.84047e-20	1795	7.8672e-13	0.78475	9.62068	0.081569	4.38259e-18	0.379459	1.924	0.197225	0.0625173	0.854079	9.29052	0.0919302	2.44416e-16	-0.314851	-1.6638	0.189236	0.0978272	ENSG00000162600.11	chr1_58579570_A_G_b38	32768	70	75	0.185644	0.00800496	0.159665	0.0594628	A	G
rs34630318:59047715:ATAT:A	1	59047715	-	-	-	ENSG00000162600	OMA1	58881056	59012474	35241	protein_coding	ATAT	A	0.154206	0	A	0.180851	0	1	90.0155	2.84047e-20	1795	7.8672e-13	0.78475	9.62068	0.081569	4.38259e-18	0.379459	1.924	0.197225	0.0625173	0.854079	9.29052	0.0919302	2.44416e-16	-0.314851	-1.6638	0.189236	0.0978272	-	-	-	-	-	-	-	-	-	-	-
rs191953260:59048972:T:G	1	59048972	ENSG00000184292	TACSTD2	5806	ENSG00000162600	OMA1	58881056	59012474	36498	protein_coding	T	G	0.154206	0	G	0.180851	0	1	90.0155	2.84047e-20	1795	7.8672e-13	0.78475	9.62068	0.081569	4.38259e-18	0.379459	1.924	0.197225	0.0625173	0.854079	9.29052	0.0919302	2.44416e-16	-0.314851	-1.6638	0.189236	0.0978272	ENSG00000162600.11	chr1_58583300_T_G_b38	36498	70	75	0.185644	0.00800496	0.159665	0.0594628	T	G
rs10889104:59046496:C:G	1	59046496	ENSG00000184292	TACSTD2	3330	ENSG00000162600	OMA1	58881056	59012474	34022	protein_coding	C	G	0.154206	0	G	0.180851	0	1	90.0155	2.84047e-20	1795	7.8672e-13	0.78475	9.62068	0.081569	4.38259e-18	0.379459	1.924	0.197225	0.0625173	0.854079	9.29052	0.0919302	2.44416e-16	-0.314851	-1.6638	0.189236	0.0978272	ENSG00000162600.11	chr1_58580824_C_G_b38	34022	70	75	0.185644	0.00800496	0.159665	0.0594628	C	G
rs11207264:59045851:G:A	1	59045851	ENSG00000184292	TACSTD2	2685	ENSG00000162600	OMA1	58881056	59012474	33377	protein_coding	G	A	0.154206	0	A	0.180851	0	1	90.0155	2.84047e-20	1795	7.8672e-13	0.78475	9.62068	0.081569	4.38259e-18	0.379459	1.924	0.197225	0.0625173	0.854079	9.29052	0.0919302	2.44416e-16	-0.314851	-1.6638	0.189236	0.0978272	ENSG00000162600.11	chr1_58580179_G_A_b38	33377	70	75	0.185644	0.00800496	0.159665	0.0594628	G	A
rs11581594:59049479:T:A	1	59049479	ENSG00000184292	TACSTD2	6313	ENSG00000162600	OMA1	58881056	59012474	37005	protein_coding	T	A	0.154206	0	A	0.180851	0	1	90.0155	2.84047e-20	1795	7.8672e-13	0.78475	9.62068	0.081569	4.38259e-18	0.379459	1.924	0.197225	0.0625173	0.854079	9.29052	0.0919302	2.44416e-16	-0.314851	-1.6638	0.189236	0.0978272	ENSG00000162600.11	chr1_58583807_T_A_b38	37005	70	75	0.185644	0.00800496	0.159665	0.0594628	T	A
rs6704300:59047278:G:A	1	59047278	ENSG00000184292	TACSTD2	4112	ENSG00000162600	OMA1	58881056	59012474	34804	protein_coding	G	A	0.154206	0	A	0.180851	0	1	90.0155	2.84047e-20	1795	7.8672e-13	0.78475	9.62068	0.081569	4.38259e-18	0.379459	1.924	0.197225	0.0625173	0.854079	9.29052	0.0919302	2.44416e-16	-0.314851	-1.6638	0.189236	0.0978272	ENSG00000162600.11	chr1_58581606_G_A_b38	34804	70	75	0.185644	0.00800496	0.159665	0.0594628	G	A
rs6690139	1	56989778	-	-	-	ENSG00000162600	OMA1	58881056	59012474	1891278	protein_coding	A	G	0.154206	0	G	0.180851	0	1	90.0155	2.84047e-20	1795	7.8672e-13	0.78475	9.62068	0.081569	4.38259e-18	0.379459	1.924	0.197225	0.0625173	0.854079	9.29052	0.0919302	2.44416e-16	-0.314851	-1.6638	0.189236	0.0978272	ENSG00000162600.11	chr1_58584660_A_G_b38	37858	70	75	0.185644	0.00800496	0.159665	0.0594628	A	G
rs6663327:59049933:G:C	1	59049933	ENSG00000184292	TACSTD2	6767	ENSG00000162600	OMA1	58881056	59012474	37459	protein_coding	G	C	0.154206	0	C	0.180851	0	1	90.0155	2.84047e-20	1795	7.8672e-13	0.78475	9.62068	0.081569	4.38259e-18	0.379459	1.924	0.197225	0.0625173	0.854079	9.29052	0.0919302	2.44416e-16	-0.314851	-1.6638	0.189236	0.0978272	ENSG00000162600.11	chr1_58584261_G_C_b38	37459	70	75	0.185644	0.00800496	0.159665	0.0594628	G	C
rs67264345:59049124:A:G	1	59049124	ENSG00000184292	TACSTD2	5958	ENSG00000162600	OMA1	58881056	59012474	36650	protein_coding	A	G	0.154206	0	G	0.180851	0	1	90.0155	2.84047e-20	1795	7.8672e-13	0.78475	9.62068	0.081569	4.38259e-18	0.379459	1.924	0.197225	0.0625173	0.854079	9.29052	0.0919302	2.44416e-16	-0.314851	-1.6638	0.189236	0.0978272	ENSG00000162600.11	chr1_58583452_A_G_b38	36650	70	75	0.185644	0.00800496	0.159665	0.0594628	A	G
rs12406405:59045246:A:G	1	59045246	ENSG00000184292	TACSTD2	2080	ENSG00000162600	OMA1	58881056	59012474	32772	protein_coding	A	G	0.154206	0	G	0.180851	0	1	90.0155	2.84047e-20	1795	7.8672e-13	0.78475	9.62068	0.081569	4.38259e-18	0.379459	1.924	0.197225	0.0625173	0.854079	9.29052	0.0919302	2.44416e-16	-0.314851	-1.6638	0.189236	0.0978272	ENSG00000162600.11	chr1_58579574_A_G_b38	32772	70	75	0.185644	0.00800496	0.159665	0.0594628	A	G
rs11589236:59018628:G:T	1	59018628	ENSG00000270209	RP4-592A1.4	0	ENSG00000162600	OMA1	58881056	59012474	6154	protein_coding	G	T	0.154206	0	T	0.180851	0	1	90.0155	2.84047e-20	1795	7.8672e-13	0.78475	9.62068	0.081569	4.38259e-18	0.379459	1.924	0.197225	0.0625173	0.854079	9.29052	0.0919302	2.44416e-16	-0.314851	-1.6638	0.189236	0.0978272	ENSG00000162600.11	chr1_58552956_G_T_b38	6154	70	75	0.185644	0.00800496	0.159665	0.0594628	G	T
rs67673245:59050723:C:A	1	59050723	ENSG00000184292	TACSTD2	7557	ENSG00000162600	OMA1	58881056	59012474	38249	protein_coding	C	A	0.154206	0	A	0.180851	0	1	90.0155	2.84047e-20	1795	7.8672e-13	0.78475	9.62068	0.081569	4.38259e-18	0.379459	1.924	0.197225	0.0625173	0.854079	9.29052	0.0919302	2.44416e-16	-0.314851	-1.6638	0.189236	0.0978272	ENSG00000162600.11	chr1_58585051_C_A_b38	38249	70	75	0.185644	0.00800496	0.159665	0.0594628	C	A
rs3893156:59050298:G:A	1	59050298	ENSG00000184292	TACSTD2	7132	ENSG00000162600	OMA1	58881056	59012474	37824	protein_coding	G	A	0.154206	0	A	0.180851	0	1	90.0155	2.84047e-20	1795	7.8672e-13	0.78475	9.62068	0.081569	4.38259e-18	0.379459	1.924	0.197225	0.0625173	0.854079	9.29052	0.0919302	2.44416e-16	-0.314851	-1.6638	0.189236	0.0978272	ENSG00000162600.11	chr1_58584626_G_A_b38	37824	70	75	0.185644	0.00800496	0.159665	0.0594628	G	A
rs3893157:59050480:A:G	1	59050480	ENSG00000184292	TACSTD2	7314	ENSG00000162600	OMA1	58881056	59012474	38006	protein_coding	A	G	0.154206	0	G	0.180851	0	1	90.0155	2.84047e-20	1795	7.8672e-13	0.78475	9.62068	0.081569	4.38259e-18	0.379459	1.924	0.197225	0.0625173	0.854079	9.29052	0.0919302	2.44416e-16	-0.314851	-1.6638	0.189236	0.0978272	ENSG00000162600.11	chr1_58584808_A_G_b38	38006	70	75	0.185644	0.00800496	0.159665	0.0594628	A	G
rs72233190:59045328:ATCG:A	1	59045328	-	-	-	ENSG00000162600	OMA1	58881056	59012474	32854	protein_coding	ATCG	A	0.154206	0	A	0.180851	0	1	90.0155	2.84047e-20	1795	7.8672e-13	0.78475	9.62068	0.081569	4.38259e-18	0.379459	1.924	0.197225	0.0625173	0.854079	9.29052	0.0919302	2.44416e-16	-0.314851	-1.6638	0.189236	0.0978272	-	-	-	-	-	-	-	-	-	-	-
rs234711:44487111:C:A	21	44487111	ENSG00000160200	CBS	0	ENSG00000160200	CBS	44473301	44497053	0	protein_coding	C	A	0.185714	0.0186916	A	0.146739	0.0212766	1	89.8951	3.01662e-20	1696	7.89428e-13	0.906802	9.56081	0.0948457	6.47517e-18	1.11749	5.63862	0.198185	2.31294e-06	0.855895	7.62241	0.112287	3.23769e-12	0.166565	0.755737	0.220401	0.450758	-	-	-	-	-	-	-	-	-	-	-
rs234710:44487007:G:A	21	44487007	ENSG00000160200	CBS	0	ENSG00000160200	CBS	44473301	44497053	0	protein_coding	G	A	0.185714	0.0186916	A	0.146739	0.0212766	1	89.8951	3.01662e-20	1696	7.89428e-13	0.906802	9.56081	0.0948457	6.47517e-18	1.11749	5.63862	0.198185	2.31294e-06	0.855895	7.62241	0.112287	3.23769e-12	0.166565	0.755737	0.220401	0.450758	-	-	-	-	-	-	-	-	-	-	-
rs2577539:128301211:A:G	5	128301211	ENSG00000113396	SLC27A6	0	ENSG00000113396	SLC27A6	127873706	128369335	0	protein_coding	A	G	0.636792	0.00934579	G	0.38587	0.0212766	1	90.3095	2.45216e-20	2095	7.92682e-13	0.672567	9.03032	0.0744788	1.98233e-16	0.716732	5.94723	0.120515	9.0612e-07	0.673118	7.41215	0.0908127	1.02222e-11	-0.0641165	-0.394162	0.162666	0.693911	ENSG00000113396.12	chr5_128965518_A_G_b38	119938	120	147	0.363861	9.4e-26	-0.842026	0.0669352	A	G
rs7524684:245196324:C:T	1	245196324	ENSG00000203666	EFCAB2	0	ENSG00000203666	EFCAB2	245133007	245290466	0	protein_coding	C	T	0.570755	0.00934579	T	0.207447	0	1	89.7666	3.21691e-20	1602	7.95184e-13	0.727989	9.57365	0.076041	5.95562e-18	0.974416	4.48285	0.217365	7.56581e-05	0.684398	8.34689	0.0819944	5.63587e-14	0.0466291	0.288367	0.161701	0.773385	ENSG00000203666.12	chr1_245033022_C_T_b38	30901	134	177	0.438119	1.69e-28	-0.686434	0.0505924	C	T
rs1933159:245201726:C:T	1	245201726	ENSG00000203666	EFCAB2	0	ENSG00000203666	EFCAB2	245133007	245290466	0	protein_coding	C	T	0.570755	0.00934579	T	0.207447	0	1	89.7666	3.21691e-20	1602	7.95184e-13	0.727989	9.57365	0.076041	5.95562e-18	0.974416	4.48285	0.217365	7.56581e-05	0.684398	8.34689	0.0819944	5.63587e-14	0.0466291	0.288367	0.161701	0.773385	ENSG00000203666.12	chr1_245038424_C_T_b38	36303	134	177	0.438119	1.69e-28	-0.686434	0.0505924	C	T
rs6698137:245134815:T:G	1	245134815	ENSG00000203666	EFCAB2	0	ENSG00000203666	EFCAB2	245133007	245290466	0	protein_coding	G	T	0.391509	0.00934579	T	0.593407	0.0319149	1	89.7611	3.22574e-20	1602	7.97367e-13	-0.668335	-9.39551	0.0711335	1.89419e-17	-0.691602	-4.19857	0.164723	0.000175111	-0.671914	-8.49312	0.0791127	2.45175e-14	0.0809647	0.509433	0.158931	0.611049	ENSG00000203666.12	chr1_244971513_T_G_b38	-30608	118	155	0.383663	6.01e-29	-0.673804	0.0490758	T	G
5:177067203:A:AATAC	5	177067203	-	-	-	ENSG00000246596	AC139795.1	177046060	177099210	0	transcribed_unprocessed_pseudogene	A	AATAC	0.448598	0	AATAC	0.460227	0.0638298	1	88.1332	7.27981e-20	712	7.99771e-13	-0.646422	-8.99396	0.0718729	2.49988e-16	-0.70866	-4.89057	0.144903	2.23179e-05	-0.672156	-8.01346	0.0838784	3.69483e-13	0.0198504	0.12107	0.163957	0.903765	-	-	-	-	-	-	-	-	-	-	-
rs1611178:29778754:A:G	6	29778754	ENSG00000237042	MICG	1588	ENSG00000176998	HCG4	29759530	29760527	18227	unprocessed_pseudogene	A	G	0.350467	0	G	0.592391	0.0212766	1	90.4446	2.2919e-20	3827	8.01794e-13	0.644017	9.55033	0.067434	6.93243e-18	0.655602	5.18962	0.12633	9.0392e-06	0.635529	7.96947	0.0797454	4.72577e-13	0.0570005	0.367804	0.154975	0.713435	ENSG00000176998.4	chr6_29810977_A_G_b38	18541	130	164	0.405941	5.09e-09	-0.410656	0.0664875	A	G
rs113670680:29778358:T:TA	6	29778358	-	-	-	ENSG00000176998	HCG4	29759530	29760527	17831	unprocessed_pseudogene	T	TA	0.350467	0	TA	0.592391	0.0212766	1	90.4446	2.2919e-20	3827	8.01794e-13	0.644017	9.55033	0.067434	6.93243e-18	0.655602	5.18962	0.12633	9.0392e-06	0.635529	7.96947	0.0797454	4.72577e-13	0.0570005	0.367804	0.154975	0.713435	-	-	-	-	-	-	-	-	-	-	-
rs1610670:29780325:T:C	6	29780325	ENSG00000237042	MICG	17	ENSG00000176998	HCG4	29759530	29760527	19798	unprocessed_pseudogene	T	C	0.350467	0	C	0.592391	0.0212766	1	90.4446	2.2919e-20	3827	8.01794e-13	0.644017	9.55033	0.067434	6.93243e-18	0.655602	5.18962	0.12633	9.0392e-06	0.635529	7.96947	0.0797454	4.72577e-13	0.0570005	0.367804	0.154975	0.713435	ENSG00000176998.4	chr6_29812548_T_C_b38	20112	130	164	0.405941	5.09e-09	-0.410656	0.0664875	T	C
17:44361075:C:G	17	44361075	-	-	-	ENSG00000120071	KANSL1	44107282	44302755	58320	protein_coding	C	G	0.205	0.0654206	G	0.0274725	0.0319149	0	89.9114	2.99215e-20	1739	8.02877e-13	-1.08001	-9.28328	0.116339	3.91159e-17	-1.23708	-4.55274	0.271722	6.14491e-05	-1.1024	-8.31769	0.132537	6.6514e-14	-0.122575	-0.469415	0.261123	0.63932	-	-	-	-	-	-	-	-	-	-	-
rs17347156:101504674:G:A	3	101504674	ENSG00000144815	NXPE3	0	ENSG00000286699	AC084198.4	101405671	101419770	84904	lncRNA	G	A	0.313084	0	A	0.196809	0	1	88.8568	5.06987e-20	1027	8.03403e-13	0.70943	8.97377	0.079056	2.84296e-16	0.651122	4.90522	0.132741	2.1354e-05	0.758573	8.04957	0.0942377	3.01781e-13	0.0116208	0.065613	0.177111	0.947756	-	-	-	-	-	-	-	-	-	-	-
rs11992656:87534869:T:A	8	87534869	ENSG00000085719	CPNE3	0	ENSG00000176623	RMDN1	87480486	87526586	8283	protein_coding	A	T	0.21028	0	T	0.188172	0.0106383	1	89.4545	3.76014e-20	1388	8.05302e-13	-0.699911	-9.53882	0.073375	7.4717e-18	-0.725159	-3.73447	0.19418	0.000667962	-0.70771	-8.68955	0.0814438	7.9611e-15	0.00971105	0.0504905	0.192334	0.959785	ENSG00000176623.11	chr8_86522641_T_A_b38	8284	84	96	0.237624	1.08e-19	-0.335355	0.0322813	T	A
rs2541411:217688442:T:C	2	217688442	ENSG00000236886	AC007563.5	0	ENSG00000286601	AC007563.3	217685800	217696633	0	lncRNA	T	C	0.665049	0.0373832	C	0.331325	0.117021	0	89.5587	3.56924e-20	1463	8.05724e-13	0.701282	8.63393	0.081224	2.43597e-15	0.777852	6.41191	0.121314	2.222e-07	0.711055	6.96032	0.102158	1.15481e-10	0.162304	0.994234	0.163245	0.321393	-	-	-	-	-	-	-	-	-	-	-
rs7757864:86381361:G:A	6	86381361	ENSG00000203875	SNHG5	0	ENSG00000203875	SNHG5	86360209	86388650	0	lncRNA	A	G	0.364486	0	G	0.38587	0.0212766	1	88.9353	4.87458e-20	1073	8.07055e-13	0.700267	9.94183	0.0704365	5.33171e-19	0.7421	4.41776	0.167981	9.17802e-05	0.685767	8.33179	0.0823073	6.14022e-14	-0.052173	-0.310059	0.168268	0.756862	ENSG00000203875.10	chr6_85671643_G_A_b38	-7093	131	172	0.425743	1.2e-33	0.640728	0.0415	G	A
rs7783550	7	99987805	ENSG00000085514	PILRA	0	ENSG00000085514	PILRA	99965153	99997719	0	protein_coding	C	T	0.196262	0	T	0.154255	0	1	88.306	6.67729e-20	785	8.08791e-13	-0.843668	-9.52206	0.0886014	8.33215e-18	-0.6214	-2.89796	0.214426	0.00644093	-0.910835	-8.93912	0.101893	1.88729e-15	0.237686	1.13129	0.210101	0.25938	ENSG00000085514.15	chr7_100390182_C_T_b38	16737	73	83	0.205446	3.33e-39	0.984742	0.0562389	C	T
rs7607437	2	219008392	ENSG00000180871	CXCR2	6416	ENSG00000261338	AC021016.1	219120042	219122089	111650	lncRNA	G	A	0.425234	0	A	0.123656	0.0106383	1	88.5236	5.98881e-20	881	8.14109e-13	-0.776812	-9.86069	0.0787787	9.09622e-19	-0.851624	-4.59728	0.185245	5.38038e-05	-0.734521	-8.20906	0.0894769	1.2299e-13	-0.0719032	-0.421553	0.170568	0.673836	ENSG00000261338.2	chr2_218143669_A_G_b38	-111650	140	178	0.440594	5.41e-13	-0.481365	0.0613316	A	G
rs293771:36917001:A:G	5	36917001	ENSG00000164190	NIPBL	0	ENSG00000285967	NIPBL-DT	36864527	36876802	40199	lncRNA	A	G	0.283019	0.00934579	G	0.56383	0	1	89.2017	4.26674e-20	1237	8.14388e-13	-0.721261	-9.60888	0.075062	4.73355e-18	-0.82412	-4.32787	0.190421	0.000119725	-0.724197	-8.39471	0.0862682	4.29497e-14	0.00453436	0.0252412	0.179641	0.979889	-	-	-	-	-	-	-	-	-	-	-
rs79555595:41404421:G:T	17	41404421	ENSG00000236383	LINC00854	21083	ENSG00000198496	NBR2	41277568	41305688	98733	lncRNA	G	T	0.204762	0.0186916	T	0.0888889	0.0425532	1	88.0921	7.43083e-20	712	8.16363e-13	0.958714	9.00982	0.106408	2.25935e-16	0.896674	2.86337	0.313153	0.00703622	1.03529	8.9383	0.115826	1.8962e-15	-0.261114	-0.935782	0.279033	0.350592	ENSG00000198496.10	chr17_43327053_G_T_b38	201443	61	68	0.168317	1.18e-15	-0.879531	0.0990071	G	T
rs12646633:44644687:A:G	4	44644687	ENSG00000177752	YIPF7	0	ENSG00000272936	AC096586.1	44706422	44706982	61735	lncRNA	A	G	0.233645	0	G	0.223404	0	1	89.5803	3.53088e-20	1519	8.27573e-13	-0.926026	-10.1978	0.0908064	9.80301e-20	-0.701063	-3.51247	0.199593	0.00124505	-0.975005	-8.78879	0.110937	4.49723e-15	0.0834582	0.405923	0.205601	0.685263	-	-	-	-	-	-	-	-	-	-	-
rs4235132:44641392:T:G	4	44641392	ENSG00000177752	YIPF7	0	ENSG00000272936	AC096586.1	44706422	44706982	65030	lncRNA	G	T	0.233645	0	T	0.223404	0	1	89.5803	3.53088e-20	1519	8.27573e-13	-0.926026	-10.1978	0.0908064	9.80301e-20	-0.701063	-3.51247	0.199593	0.00124505	-0.975005	-8.78879	0.110937	4.49723e-15	0.0834582	0.405923	0.205601	0.685263	-	-	-	-	-	-	-	-	-	-	-
rs35579702:72226598:CA:C	7	72226598	-	-	-	ENSG00000277149	TYW1B	72023729	72298779	0	protein_coding	CA	C	0.315789	0.11215	C	0.416667	0.0425532	0	88.3755	6.44905e-20	832	8.27914e-13	-0.697557	-8.74465	0.0797695	1.2142e-15	-0.290865	-1.36336	0.213344	0.181475	-0.795145	-9.30144	0.0854862	2.29302e-16	0.369754	2.00438	0.184473	0.0464726	-	-	-	-	-	-	-	-	-	-	-
rs2255829:44524900:C:G	21	44524900	ENSG00000160201	U2AF1	0	ENSG00000275895	U2AF1L5	44513066	44527693	0	protein_coding	C	G	0.316038	0.00934579	G	0.361111	0.0425532	1	89.6655	3.38358e-20	1587	8.28551e-13	-0.822074	-9.52208	0.0863335	8.33149e-18	-0.852506	-3.81173	0.223653	0.000536237	-0.835586	-8.66812	0.0963977	9.00379e-15	0.0402655	0.186402	0.216014	0.852332	-	-	-	-	-	-	-	-	-	-	-
rs1455979:44524006:G:A	21	44524006	ENSG00000160201	U2AF1	0	ENSG00000275895	U2AF1L5	44513066	44527693	0	protein_coding	G	A	0.316038	0.00934579	A	0.361111	0.0425532	1	89.6655	3.38358e-20	1587	8.28551e-13	-0.822074	-9.52208	0.0863335	8.33149e-18	-0.852506	-3.81173	0.223653	0.000536237	-0.835586	-8.66812	0.0963977	9.00379e-15	0.0402655	0.186402	0.216014	0.852332	-	-	-	-	-	-	-	-	-	-	-
rs6849561:120409694:G:C	4	120409694	ENSG00000245958	RP11-33B1.1	0	ENSG00000245958	AC093752.1	120375946	120473180	0	transcribed_unprocessed_pseudogene	G	C	0.325472	0.00934579	C	0.255435	0.0212766	1	89.6082	3.48193e-20	1544	8.29533e-13	0.629293	10.6392	0.0591483	5.1446e-21	0.542447	3.54683	0.152938	0.00113162	0.58209	8.77657	0.0663232	4.8254e-15	0.0708676	0.496199	0.142821	0.620337	ENSG00000245958.6	chr4_119488539_G_C_b38	33748	96	108	0.267327	5.18e-40	-0.933468	0.0523906	G	C
rs10006706:120409152:T:C	4	120409152	ENSG00000245958	RP11-33B1.1	0	ENSG00000245958	AC093752.1	120375946	120473180	0	transcribed_unprocessed_pseudogene	T	C	0.325472	0.00934579	C	0.255435	0.0212766	1	89.6082	3.48193e-20	1544	8.29533e-13	0.629293	10.6392	0.0591483	5.1446e-21	0.542447	3.54683	0.152938	0.00113162	0.58209	8.77657	0.0663232	4.8254e-15	0.0708676	0.496199	0.142821	0.620337	ENSG00000245958.6	chr4_119487997_T_C_b38	33206	96	108	0.267327	5.18e-40	-0.933468	0.0523906	T	C
rs34204633:120413309:TATTCTC:T	4	120413309	-	-	-	ENSG00000245958	AC093752.1	120375946	120473180	0	transcribed_unprocessed_pseudogene	TATTCTC	T	0.325472	0.00934579	T	0.255435	0.0212766	1	89.6082	3.48193e-20	1544	8.29533e-13	0.629293	10.6392	0.0591483	5.1446e-21	0.542447	3.54683	0.152938	0.00113162	0.58209	8.77657	0.0663232	4.8254e-15	0.0708676	0.496199	0.142821	0.620337	-	-	-	-	-	-	-	-	-	-	-
rs6834796	4	120414693	ENSG00000245958	RP11-33B1.1	0	ENSG00000245958	AC093752.1	120375946	120473180	0	transcribed_unprocessed_pseudogene	A	C	0.325472	0.00934579	C	0.255435	0.0212766	1	89.6082	3.48193e-20	1544	8.29533e-13	0.629293	10.6392	0.0591483	5.1446e-21	0.542447	3.54683	0.152938	0.00113162	0.58209	8.77657	0.0663232	4.8254e-15	0.0708676	0.496199	0.142821	0.620337	-	-	-	-	-	-	-	-	-	-	-
rs12507964:120413061:T:A	4	120413061	ENSG00000245958	RP11-33B1.1	0	ENSG00000245958	AC093752.1	120375946	120473180	0	transcribed_unprocessed_pseudogene	T	A	0.325472	0.00934579	A	0.255435	0.0212766	1	89.6082	3.48193e-20	1544	8.29533e-13	0.629293	10.6392	0.0591483	5.1446e-21	0.542447	3.54683	0.152938	0.00113162	0.58209	8.77657	0.0663232	4.8254e-15	0.0708676	0.496199	0.142821	0.620337	ENSG00000245958.6	chr4_119491906_T_A_b38	37115	96	108	0.267327	5.18e-40	-0.933468	0.0523906	T	A
rs28685688:120420334:T:C	4	120420334	ENSG00000245958|ENSG00000138735	RP11-33B1.1|PDE5A	0	ENSG00000245958	AC093752.1	120375946	120473180	0	transcribed_unprocessed_pseudogene	T	C	0.325472	0.00934579	C	0.255435	0.0212766	1	89.6082	3.48193e-20	1544	8.29533e-13	0.629293	10.6392	0.0591483	5.1446e-21	0.542447	3.54683	0.152938	0.00113162	0.58209	8.77657	0.0663232	4.8254e-15	0.0708676	0.496199	0.142821	0.620337	ENSG00000245958.6	chr4_119499179_T_C_b38	44388	96	108	0.267327	5.18e-40	-0.933468	0.0523906	T	C
rs11729521	4	120416788	ENSG00000245958|ENSG00000138735	RP11-33B1.1|PDE5A	0	ENSG00000245958	AC093752.1	120375946	120473180	0	transcribed_unprocessed_pseudogene	T	C	0.325472	0.00934579	C	0.255435	0.0212766	1	89.6082	3.48193e-20	1544	8.29533e-13	0.629293	10.6392	0.0591483	5.1446e-21	0.542447	3.54683	0.152938	0.00113162	0.58209	8.77657	0.0663232	4.8254e-15	0.0708676	0.496199	0.142821	0.620337	ENSG00000245958.6	chr4_119495633_T_C_b38	40842	96	108	0.267327	5.18e-40	-0.933468	0.0523906	T	C
rs11940028:120411907:T:C	4	120411907	ENSG00000245958	RP11-33B1.1	0	ENSG00000245958	AC093752.1	120375946	120473180	0	transcribed_unprocessed_pseudogene	T	C	0.325472	0.00934579	C	0.255435	0.0212766	1	89.6082	3.48193e-20	1544	8.29533e-13	0.629293	10.6392	0.0591483	5.1446e-21	0.542447	3.54683	0.152938	0.00113162	0.58209	8.77657	0.0663232	4.8254e-15	0.0708676	0.496199	0.142821	0.620337	ENSG00000245958.6	chr4_119490752_T_C_b38	35961	96	108	0.267327	5.18e-40	-0.933468	0.0523906	T	C
rs10031483:120422636:T:C	4	120422636	ENSG00000245958|ENSG00000138735	RP11-33B1.1|PDE5A	0	ENSG00000245958	AC093752.1	120375946	120473180	0	transcribed_unprocessed_pseudogene	T	C	0.325472	0.00934579	C	0.255435	0.0212766	1	89.6082	3.48193e-20	1544	8.29533e-13	0.629293	10.6392	0.0591483	5.1446e-21	0.542447	3.54683	0.152938	0.00113162	0.58209	8.77657	0.0663232	4.8254e-15	0.0708676	0.496199	0.142821	0.620337	ENSG00000245958.6	chr4_119501481_T_C_b38	46690	96	108	0.267327	5.18e-40	-0.933468	0.0523906	T	C
rs7687843:120421211:C:T	4	120421211	ENSG00000245958|ENSG00000138735	RP11-33B1.1|PDE5A	0	ENSG00000245958	AC093752.1	120375946	120473180	0	transcribed_unprocessed_pseudogene	C	T	0.325472	0.00934579	T	0.255435	0.0212766	1	89.6082	3.48193e-20	1544	8.29533e-13	0.629293	10.6392	0.0591483	5.1446e-21	0.542447	3.54683	0.152938	0.00113162	0.58209	8.77657	0.0663232	4.8254e-15	0.0708676	0.496199	0.142821	0.620337	-	-	-	-	-	-	-	-	-	-	-
rs3733523:120423719:C:T	4	120423719	ENSG00000245958|ENSG00000138735	RP11-33B1.1|PDE5A	0	ENSG00000245958	AC093752.1	120375946	120473180	0	transcribed_unprocessed_pseudogene	C	T	0.325472	0.00934579	T	0.255435	0.0212766	1	89.6082	3.48193e-20	1544	8.29533e-13	0.629293	10.6392	0.0591483	5.1446e-21	0.542447	3.54683	0.152938	0.00113162	0.58209	8.77657	0.0663232	4.8254e-15	0.0708676	0.496199	0.142821	0.620337	ENSG00000245958.6	chr4_119502564_C_T_b38	47773	96	108	0.267327	5.18e-40	-0.933468	0.0523906	C	T
rs11734241	4	120416872	ENSG00000245958|ENSG00000138735	RP11-33B1.1|PDE5A	0	ENSG00000245958	AC093752.1	120375946	120473180	0	transcribed_unprocessed_pseudogene	A	G	0.325472	0.00934579	G	0.255435	0.0212766	1	89.6082	3.48193e-20	1544	8.29533e-13	0.629293	10.6392	0.0591483	5.1446e-21	0.542447	3.54683	0.152938	0.00113162	0.58209	8.77657	0.0663232	4.8254e-15	0.0708676	0.496199	0.142821	0.620337	ENSG00000245958.6	chr4_119495717_A_G_b38	40926	96	108	0.267327	5.18e-40	-0.933468	0.0523906	A	G
rs71595399:120424072:T:TCTTC	4	120424072	-	-	-	ENSG00000245958	AC093752.1	120375946	120473180	0	transcribed_unprocessed_pseudogene	T	TCTTC	0.325472	0.00934579	TCTTC	0.255435	0.0212766	1	89.6082	3.48193e-20	1544	8.29533e-13	0.629293	10.6392	0.0591483	5.1446e-21	0.542447	3.54683	0.152938	0.00113162	0.58209	8.77657	0.0663232	4.8254e-15	0.0708676	0.496199	0.142821	0.620337	-	-	-	-	-	-	-	-	-	-	-
rs11098530:120413154:C:T	4	120413154	ENSG00000245958	RP11-33B1.1	0	ENSG00000245958	AC093752.1	120375946	120473180	0	transcribed_unprocessed_pseudogene	C	T	0.325472	0.00934579	T	0.255435	0.0212766	1	89.6082	3.48193e-20	1544	8.29533e-13	0.629293	10.6392	0.0591483	5.1446e-21	0.542447	3.54683	0.152938	0.00113162	0.58209	8.77657	0.0663232	4.8254e-15	0.0708676	0.496199	0.142821	0.620337	ENSG00000245958.6	chr4_119491999_C_T_b38	37208	96	108	0.267327	5.18e-40	-0.933468	0.0523906	C	T
rs12510138:120423935:G:C	4	120423935	ENSG00000245958|ENSG00000138735	RP11-33B1.1|PDE5A	0	ENSG00000245958	AC093752.1	120375946	120473180	0	transcribed_unprocessed_pseudogene	G	C	0.325472	0.00934579	C	0.255435	0.0212766	1	89.6082	3.48193e-20	1544	8.29533e-13	0.629293	10.6392	0.0591483	5.1446e-21	0.542447	3.54683	0.152938	0.00113162	0.58209	8.77657	0.0663232	4.8254e-15	0.0708676	0.496199	0.142821	0.620337	ENSG00000245958.6	chr4_119502780_G_C_b38	47989	96	108	0.267327	5.18e-40	-0.933468	0.0523906	G	C
rs7681544:120411255:T:C	4	120411255	ENSG00000245958	RP11-33B1.1	0	ENSG00000245958	AC093752.1	120375946	120473180	0	transcribed_unprocessed_pseudogene	T	C	0.325472	0.00934579	C	0.255435	0.0212766	1	89.6082	3.48193e-20	1544	8.29533e-13	0.629293	10.6392	0.0591483	5.1446e-21	0.542447	3.54683	0.152938	0.00113162	0.58209	8.77657	0.0663232	4.8254e-15	0.0708676	0.496199	0.142821	0.620337	ENSG00000245958.6	chr4_119490100_T_C_b38	35309	96	108	0.267327	5.18e-40	-0.933468	0.0523906	T	C
rs10031665:120422852:T:C	4	120422852	ENSG00000245958|ENSG00000138735	RP11-33B1.1|PDE5A	0	ENSG00000245958	AC093752.1	120375946	120473180	0	transcribed_unprocessed_pseudogene	T	C	0.325472	0.00934579	C	0.255435	0.0212766	1	89.6082	3.48193e-20	1544	8.29533e-13	0.629293	10.6392	0.0591483	5.1446e-21	0.542447	3.54683	0.152938	0.00113162	0.58209	8.77657	0.0663232	4.8254e-15	0.0708676	0.496199	0.142821	0.620337	ENSG00000245958.6	chr4_119501697_T_C_b38	46906	96	108	0.267327	5.18e-40	-0.933468	0.0523906	T	C
rs11935596:120412457:G:C	4	120412457	ENSG00000245958	RP11-33B1.1	0	ENSG00000245958	AC093752.1	120375946	120473180	0	transcribed_unprocessed_pseudogene	G	C	0.325472	0.00934579	C	0.255435	0.0212766	1	89.6082	3.48193e-20	1544	8.29533e-13	0.629293	10.6392	0.0591483	5.1446e-21	0.542447	3.54683	0.152938	0.00113162	0.58209	8.77657	0.0663232	4.8254e-15	0.0708676	0.496199	0.142821	0.620337	ENSG00000245958.6	chr4_119491302_G_C_b38	36511	96	108	0.267327	5.18e-40	-0.933468	0.0523906	G	C
rs2306455:120421969:G:A	4	120421969	ENSG00000245958|ENSG00000138735	RP11-33B1.1|PDE5A	0	ENSG00000245958	AC093752.1	120375946	120473180	0	transcribed_unprocessed_pseudogene	G	A	0.325472	0.00934579	A	0.255435	0.0212766	1	89.6082	3.48193e-20	1544	8.29533e-13	0.629293	10.6392	0.0591483	5.1446e-21	0.542447	3.54683	0.152938	0.00113162	0.58209	8.77657	0.0663232	4.8254e-15	0.0708676	0.496199	0.142821	0.620337	ENSG00000245958.6	chr4_119500814_G_A_b38	46023	96	108	0.267327	5.18e-40	-0.933468	0.0523906	G	A
rs36050210:44353414:A:G	17	44353414	ENSG00000228696	ARL17B	0	ENSG00000238083	LRRC37A2	44588877	44633016	235463	protein_coding	A	G	0.215686	0.046729	G	0.0376344	0.0106383	0	89.0432	4.61875e-20	1165	8.30264e-13	-1.13505	-9.45823	0.120006	1.26138e-17	-1.46344	-5.14202	0.284604	1.04409e-05	-1.06937	-7.91219	0.135154	6.50661e-13	-0.0393943	-0.145084	0.271528	0.884801	ENSG00000238083.7	chr17_46276048_A_G_b38	-235463	85	98	0.242574	1.99e-44	1.20528	0.0617162	A	G
12:11216855:C:T	12	11216855	-	-	-	ENSG00000212127	TAS2R14	11090007	11324172	0	protein_coding	C	T	0.261682	0	T	0.231183	0.0106383	1	89.5322	3.61677e-20	1492	8.32638e-13	-0.735078	-9.40265	0.0781777	1.80854e-17	-0.800305	-4.36447	0.183368	0.00010746	-0.776721	-8.39545	0.0925169	4.27692e-14	0.22861	1.22745	0.186247	0.221196	-	-	-	-	-	-	-	-	-	-	-
12:11276689:G:A	12	11276689	-	-	-	ENSG00000212127	TAS2R14	11090007	11324172	0	protein_coding	G	A	0.261682	0	A	0.231183	0.0106383	1	89.5322	3.61677e-20	1492	8.32638e-13	-0.735078	-9.40265	0.0781777	1.80854e-17	-0.800305	-4.36447	0.183368	0.00010746	-0.776721	-8.39545	0.0925169	4.27692e-14	0.22861	1.22745	0.186247	0.221196	-	-	-	-	-	-	-	-	-	-	-
12:11198481:AG:A	12	11198481	-	-	-	ENSG00000212127	TAS2R14	11090007	11324172	0	protein_coding	AG	A	0.261682	0	A	0.231183	0.0106383	1	89.5322	3.61677e-20	1492	8.32638e-13	-0.735078	-9.40265	0.0781777	1.80854e-17	-0.800305	-4.36447	0.183368	0.00010746	-0.776721	-8.39545	0.0925169	4.27692e-14	0.22861	1.22745	0.186247	0.221196	-	-	-	-	-	-	-	-	-	-	-
12:11319520:C:A	12	11319520	-	-	-	ENSG00000212127	TAS2R14	11090007	11324172	0	protein_coding	C	A	0.261682	0	A	0.231183	0.0106383	1	89.5322	3.61677e-20	1492	8.32638e-13	-0.735078	-9.40265	0.0781777	1.80854e-17	-0.800305	-4.36447	0.183368	0.00010746	-0.776721	-8.39545	0.0925169	4.27692e-14	0.22861	1.22745	0.186247	0.221196	-	-	-	-	-	-	-	-	-	-	-
12:11214145:C:T	12	11214145	-	-	-	ENSG00000212127	TAS2R14	11090007	11324172	0	protein_coding	C	T	0.261682	0	T	0.231183	0.0106383	1	89.5322	3.61677e-20	1492	8.32638e-13	-0.735078	-9.40265	0.0781777	1.80854e-17	-0.800305	-4.36447	0.183368	0.00010746	-0.776721	-8.39545	0.0925169	4.27692e-14	0.22861	1.22745	0.186247	0.221196	ENSG00000212127.5	chr12_11214145_C_A_b38	274882	5	5	0.0123762	0.453138	0.251823	0.334868	C	A
12:11255674:C:A	12	11255674	-	-	-	ENSG00000212127	TAS2R14	11090007	11324172	0	protein_coding	C	A	0.261682	0	A	0.231183	0.0106383	1	89.5322	3.61677e-20	1492	8.32638e-13	-0.735078	-9.40265	0.0781777	1.80854e-17	-0.800305	-4.36447	0.183368	0.00010746	-0.776721	-8.39545	0.0925169	4.27692e-14	0.22861	1.22745	0.186247	0.221196	-	-	-	-	-	-	-	-	-	-	-
12:11318492:C:T	12	11318492	-	-	-	ENSG00000212127	TAS2R14	11090007	11324172	0	protein_coding	C	T	0.261682	0	T	0.231183	0.0106383	1	89.5322	3.61677e-20	1492	8.32638e-13	-0.735078	-9.40265	0.0781777	1.80854e-17	-0.800305	-4.36447	0.183368	0.00010746	-0.776721	-8.39545	0.0925169	4.27692e-14	0.22861	1.22745	0.186247	0.221196	-	-	-	-	-	-	-	-	-	-	-
12:11308829:G:C	12	11308829	-	-	-	ENSG00000212127	TAS2R14	11090007	11324172	0	protein_coding	G	C	0.261682	0	C	0.231183	0.0106383	1	89.5322	3.61677e-20	1492	8.32638e-13	-0.735078	-9.40265	0.0781777	1.80854e-17	-0.800305	-4.36447	0.183368	0.00010746	-0.776721	-8.39545	0.0925169	4.27692e-14	0.22861	1.22745	0.186247	0.221196	-	-	-	-	-	-	-	-	-	-	-
12:45900874:C:T	12	45900874	-	-	-	ENSG00000257657	AC079950.1	45869303	46004403	0	lncRNA	T	C	0.45283	0.00934579	C	0.597826	0.0212766	1	88.874	5.02633e-20	1078	8.36057e-13	-0.624814	-9.11165	0.0685731	1.17856e-16	-0.956187	-6.61196	0.144615	1.21742e-07	-0.542505	-6.71982	0.0807321	4.081e-10	-0.361476	-2.19293	0.164837	0.029546	-	-	-	-	-	-	-	-	-	-	-
12:45900707:G:A	12	45900707	-	-	-	ENSG00000257657	AC079950.1	45869303	46004403	0	lncRNA	A	G	0.45283	0.00934579	G	0.597826	0.0212766	1	88.874	5.02633e-20	1078	8.36057e-13	-0.624814	-9.11165	0.0685731	1.17856e-16	-0.956187	-6.61196	0.144615	1.21742e-07	-0.542505	-6.71982	0.0807321	4.081e-10	-0.361476	-2.19293	0.164837	0.029546	-	-	-	-	-	-	-	-	-	-	-
rs344370:1923200:C:T	16	1923200	ENSG00000162039	MEIOB	0	ENSG00000180185	FAHD1	1876942	1890208	32992	protein_coding	T	C	0.107477	0	C	0.173913	0.0212766	1	89.5259	3.62825e-20	1494	8.36401e-13	-0.971786	-9.62634	0.100951	4.22384e-18	-0.77142	-4.07216	0.189437	0.000253246	-1.02784	-8.54069	0.120346	1.86842e-14	0.332334	1.48599	0.223644	0.138965	ENSG00000180185.11	chr16_1873199_C_T_b38	46004	59	63	0.155941	1.06e-41	-1.05576	0.0571768	C	T
rs55660209:43932173:A:G	17	43932173	ENSG00000264589	MAPT-AS1	0	ENSG00000214401	KANSL1-AS1	44270942	44274089	338769	lncRNA	A	G	0.193069	0.0560748	G	0.0397727	0.0638298	0	89.563	3.56149e-20	1525	8.38046e-13	-1.16469	-9.46224	0.123088	1.22898e-17	-0.861035	-3.19429	0.269555	0.00296377	-1.25046	-8.9084	0.140369	2.25441e-15	0.309018	1.1679	0.264593	0.244334	-	-	-	-	-	-	-	-	-	-	-
rs7794930	7	65778546	ENSG00000169902	TPST1	0	ENSG00000226824	AC006001.2	66119525	66136510	340979	lncRNA	G	T	0.406542	0	T	0.263441	0.0106383	1	88.0234	7.69068e-20	707	8.38977e-13	0.757333	9.98986	0.0758102	3.88383e-19	0.516386	2.95064	0.175008	0.00562456	0.817716	8.90602	0.0918161	2.28571e-15	-0.23536	-1.36876	0.171951	0.172716	ENSG00000226824.6	chr7_66313559_T_G_b38	-340979	125	158	0.391089	1.35e-32	1.03669	0.068866	T	G
17:44358811:G:A	17	44358811	-	-	-	ENSG00000214401	KANSL1-AS1	44270942	44274089	84722	lncRNA	G	A	0.152174	0.140187	A	0.0274725	0.0319149	0	89.5469	3.59039e-20	1525	8.44845e-13	-1.29522	-9.66926	0.133952	3.19107e-18	-1.10205	-4.11408	0.267872	0.000224151	-1.36961	-8.52181	0.160718	2.08133e-14	0.344261	1.22724	0.280518	0.221277	-	-	-	-	-	-	-	-	-	-	-
rs374242426:44358812:G:A	17	44358812	ENSG00000228696	ARL17B	0	ENSG00000214401	KANSL1-AS1	44270942	44274089	84723	lncRNA	G	A	0.152174	0.140187	A	0.0274725	0.0319149	0	89.5469	3.59039e-20	1525	8.44845e-13	-1.29522	-9.66926	0.133952	3.19107e-18	-1.10205	-4.11408	0.267872	0.000224151	-1.36961	-8.52181	0.160718	2.08133e-14	0.344261	1.22724	0.280518	0.221277	-	-	-	-	-	-	-	-	-	-	-
17:44272000:G:A	17	44272000	-	-	-	ENSG00000238083	LRRC37A2	44588877	44633016	316877	protein_coding	G	A	0.20297	0.0560748	A	0.0425532	0	0	89.006	4.70546e-20	1165	8.4585e-13	-1.17409	-9.55205	0.122915	6.85492e-18	-1.43126	-5.02378	0.284896	1.49307e-05	-1.11483	-7.98546	0.139607	4.32164e-13	0.0302044	0.11075	0.272726	0.911933	-	-	-	-	-	-	-	-	-	-	-
rs17698817:88822976:G:C	14	88822976	ENSG00000042317	SPATA7	28292	ENSG00000042317	SPATA7	88851268	88936694	28292	protein_coding	G	C	0.301887	0.00934579	C	0.295699	0.0106383	1	89.9145	2.98754e-20	1836	8.46355e-13	0.756532	9.62187	0.0786263	4.34865e-18	0.825353	4.46165	0.184988	8.05766e-05	0.757971	8.36709	0.0905895	5.02514e-14	0.117796	0.587682	0.200442	0.557455	ENSG00000042317.16	chr14_88356632_G_C_b38	-28292	84	99	0.24505	1.08e-20	-0.622386	0.0578814	G	C
rs34151293:1913362:G:T	16	1913362	ENSG00000162039	MEIOB	0	ENSG00000180185	FAHD1	1876942	1890208	23154	protein_coding	T	G	0.102804	0	G	0.139785	0.0106383	1	89.4915	3.6912e-20	1494	8.50911e-13	-1.02811	-9.51317	0.108072	8.82829e-18	-0.755501	-3.42255	0.220742	0.00159596	-1.10903	-8.81916	0.125752	3.77479e-15	0.390843	1.59565	0.244943	0.112255	-	-	-	-	-	-	-	-	-	-	-
rs11766917:99937942:A:G	7	99937942	ENSG00000078319|ENSG00000242294|ENSG00000272752|ENSG00000121716	PMS2P1|STAG3L5P|STAG3L5P-PVRIG2P-PILRB|PILRB	0	ENSG00000085514	PILRA	99965153	99997719	27211	protein_coding	A	G	0.148515	0.0560748	G	0.13587	0.0212766	1	88.2005	7.03891e-20	785	8.52591e-13	-0.9883	-9.9294	0.0995327	5.78683e-19	-0.959745	-4.2455	0.226062	0.000152585	-0.993441	-8.37712	0.11859	4.74663e-14	0.00815449	0.0345435	0.236065	0.972481	ENSG00000085514.15	chr7_100340319_A_G_b38	-33126	69	79	0.195545	4.06e-48	1.02863	0.0489636	A	G
rs11130176	3	48844077	ENSG00000114302	PRKAR2A	0	ENSG00000178252	WDR6	49044495	49053386	200418	protein_coding	G	A	0.341121	0	A	0.409574	0	1	86.7808	1.43149e-19	386	8.52594e-13	-0.499489	-9.68449	0.0515762	2.88874e-18	-0.517912	-4.56927	0.113347	5.84936e-05	-0.504851	-8.11804	0.0621888	2.05427e-13	-0.0482499	-0.382098	0.126276	0.702823	ENSG00000178252.17	chr3_48806644_A_G_b38	-200511	114	139	0.344059	4.75e-12	-0.31673	0.042409	A	G
rs9867373:48960938:A:T	3	48960938	ENSG00000177479	ARIH2	0	ENSG00000178252	WDR6	49044495	49053386	83557	protein_coding	T	A	0.341121	0	A	0.409574	0	1	86.7808	1.43149e-19	386	8.52594e-13	-0.499489	-9.68449	0.0515762	2.88874e-18	-0.517912	-4.56927	0.113347	5.84936e-05	-0.504851	-8.11804	0.0621888	2.05427e-13	-0.0482499	-0.382098	0.126276	0.702823	ENSG00000178252.17	chr3_48923505_A_T_b38	-83650	114	139	0.344059	4.75e-12	-0.31673	0.042409	A	T
rs7643368	3	48992855	ENSG00000177479	ARIH2	0	ENSG00000178252	WDR6	49044495	49053386	51640	protein_coding	G	T	0.341121	0	T	0.409574	0	1	86.7808	1.43149e-19	386	8.52594e-13	-0.499489	-9.68449	0.0515762	2.88874e-18	-0.517912	-4.56927	0.113347	5.84936e-05	-0.504851	-8.11804	0.0621888	2.05427e-13	-0.0482499	-0.382098	0.126276	0.702823	ENSG00000178252.17	chr3_48955422_T_G_b38	-51733	114	139	0.344059	4.75e-12	-0.31673	0.042409	T	G
rs7647093:48977398:T:G	3	48977398	ENSG00000177479	ARIH2	0	ENSG00000178252	WDR6	49044495	49053386	67097	protein_coding	G	T	0.341121	0	T	0.409574	0	1	86.7808	1.43149e-19	386	8.52594e-13	-0.499489	-9.68449	0.0515762	2.88874e-18	-0.517912	-4.56927	0.113347	5.84936e-05	-0.504851	-8.11804	0.0621888	2.05427e-13	-0.0482499	-0.382098	0.126276	0.702823	ENSG00000178252.17	chr3_48939965_T_G_b38	-67190	114	139	0.344059	4.75e-12	-0.31673	0.042409	T	G
rs7430501	3	48890119	ENSG00000224424	PRKAR2A-AS1	705	ENSG00000178252	WDR6	49044495	49053386	154376	protein_coding	T	C	0.341121	0	C	0.409574	0	1	86.7808	1.43149e-19	386	8.52594e-13	-0.499489	-9.68449	0.0515762	2.88874e-18	-0.517912	-4.56927	0.113347	5.84936e-05	-0.504851	-8.11804	0.0621888	2.05427e-13	-0.0482499	-0.382098	0.126276	0.702823	ENSG00000178252.17	chr3_48852686_C_T_b38	-154469	114	139	0.344059	4.75e-12	-0.31673	0.042409	C	T
rs7431857	3	48900347	ENSG00000178537	SLC25A20	0	ENSG00000178252	WDR6	49044495	49053386	144148	protein_coding	A	G	0.341121	0	G	0.409574	0	1	86.7808	1.43149e-19	386	8.52594e-13	-0.499489	-9.68449	0.0515762	2.88874e-18	-0.517912	-4.56927	0.113347	5.84936e-05	-0.504851	-8.11804	0.0621888	2.05427e-13	-0.0482499	-0.382098	0.126276	0.702823	ENSG00000178252.17	chr3_48862914_G_A_b38	-144241	114	139	0.344059	4.75e-12	-0.31673	0.042409	G	A
rs10780033	3	48891275	ENSG00000224424	PRKAR2A-AS1	1861	ENSG00000178252	WDR6	49044495	49053386	153220	protein_coding	C	T	0.341121	0	T	0.409574	0	1	86.7808	1.43149e-19	386	8.52594e-13	-0.499489	-9.68449	0.0515762	2.88874e-18	-0.517912	-4.56927	0.113347	5.84936e-05	-0.504851	-8.11804	0.0621888	2.05427e-13	-0.0482499	-0.382098	0.126276	0.702823	ENSG00000178252.17	chr3_48853842_T_C_b38	-153313	114	139	0.344059	4.75e-12	-0.31673	0.042409	T	C
rs371516194:48986546:CATTTATTT:C	3	48986546	-	-	-	ENSG00000178252	WDR6	49044495	49053386	57949	protein_coding	C	CATTTATTT	0.341121	0	CATTTATTT	0.409574	0	1	86.7808	1.43149e-19	386	8.52594e-13	-0.499489	-9.68449	0.0515762	2.88874e-18	-0.517912	-4.56927	0.113347	5.84936e-05	-0.504851	-8.11804	0.0621888	2.05427e-13	-0.0482499	-0.382098	0.126276	0.702823	-	-	-	-	-	-	-	-	-	-	-
rs13078308:48878407:T:G	3	48878407	ENSG00000114302	PRKAR2A	0	ENSG00000178252	WDR6	49044495	49053386	166088	protein_coding	G	T	0.341121	0	T	0.409574	0	1	86.7808	1.43149e-19	386	8.52594e-13	-0.499489	-9.68449	0.0515762	2.88874e-18	-0.517912	-4.56927	0.113347	5.84936e-05	-0.504851	-8.11804	0.0621888	2.05427e-13	-0.0482499	-0.382098	0.126276	0.702823	ENSG00000178252.17	chr3_48840974_T_G_b38	-166181	114	139	0.344059	4.75e-12	-0.31673	0.042409	T	G
rs13315711:48986399:A:T	3	48986399	ENSG00000177479	ARIH2	0	ENSG00000178252	WDR6	49044495	49053386	58096	protein_coding	T	A	0.341121	0	A	0.409574	0	1	86.7808	1.43149e-19	386	8.52594e-13	-0.499489	-9.68449	0.0515762	2.88874e-18	-0.517912	-4.56927	0.113347	5.84936e-05	-0.504851	-8.11804	0.0621888	2.05427e-13	-0.0482499	-0.382098	0.126276	0.702823	ENSG00000178252.17	chr3_48948966_A_T_b38	-58189	113	138	0.341584	8.81e-12	-0.312456	0.0424607	A	T
rs9311433	3	48863835	ENSG00000114302	PRKAR2A	0	ENSG00000178252	WDR6	49044495	49053386	180660	protein_coding	C	T	0.341121	0	T	0.409574	0	1	86.7808	1.43149e-19	386	8.52594e-13	-0.499489	-9.68449	0.0515762	2.88874e-18	-0.517912	-4.56927	0.113347	5.84936e-05	-0.504851	-8.11804	0.0621888	2.05427e-13	-0.0482499	-0.382098	0.126276	0.702823	ENSG00000178252.17	chr3_48826402_T_C_b38	-180753	114	139	0.344059	4.75e-12	-0.31673	0.042409	T	C
rs9884022:48956862:G:C	3	48956862	ENSG00000177479	ARIH2	0	ENSG00000178252	WDR6	49044495	49053386	87633	protein_coding	C	G	0.341121	0	G	0.409574	0	1	86.7808	1.43149e-19	386	8.52594e-13	-0.499489	-9.68449	0.0515762	2.88874e-18	-0.517912	-4.56927	0.113347	5.84936e-05	-0.504851	-8.11804	0.0621888	2.05427e-13	-0.0482499	-0.382098	0.126276	0.702823	ENSG00000178252.17	chr3_48919429_G_C_b38	-87726	114	139	0.344059	4.75e-12	-0.31673	0.042409	G	C
rs1134591:48972892:G:A	3	48972892	ENSG00000177479	ARIH2	0	ENSG00000178252	WDR6	49044495	49053386	71603	protein_coding	A	G	0.341121	0	G	0.409574	0	1	86.7808	1.43149e-19	386	8.52594e-13	-0.499489	-9.68449	0.0515762	2.88874e-18	-0.517912	-4.56927	0.113347	5.84936e-05	-0.504851	-8.11804	0.0621888	2.05427e-13	-0.0482499	-0.382098	0.126276	0.702823	ENSG00000178252.17	chr3_48935459_G_A_b38	-71696	114	139	0.344059	4.75e-12	-0.31673	0.042409	G	A
rs9311432:48850443:T:A	3	48850443	ENSG00000114302	PRKAR2A	0	ENSG00000178252	WDR6	49044495	49053386	194052	protein_coding	A	T	0.341121	0	T	0.409574	0	1	86.7808	1.43149e-19	386	8.52594e-13	-0.499489	-9.68449	0.0515762	2.88874e-18	-0.517912	-4.56927	0.113347	5.84936e-05	-0.504851	-8.11804	0.0621888	2.05427e-13	-0.0482499	-0.382098	0.126276	0.702823	ENSG00000178252.17	chr3_48813010_T_A_b38	-194145	114	139	0.344059	4.75e-12	-0.31673	0.042409	T	A
rs9311430	3	48845251	ENSG00000114302	PRKAR2A	0	ENSG00000178252	WDR6	49044495	49053386	199244	protein_coding	T	C	0.341121	0	C	0.409574	0	1	86.7808	1.43149e-19	386	8.52594e-13	-0.499489	-9.68449	0.0515762	2.88874e-18	-0.517912	-4.56927	0.113347	5.84936e-05	-0.504851	-8.11804	0.0621888	2.05427e-13	-0.0482499	-0.382098	0.126276	0.702823	ENSG00000178252.17	chr3_48807818_C_T_b38	-199337	114	139	0.344059	4.75e-12	-0.31673	0.042409	C	T
rs9879971:48890681:C:T	3	48890681	ENSG00000224424	PRKAR2A-AS1	1267	ENSG00000178252	WDR6	49044495	49053386	153814	protein_coding	T	C	0.341121	0	C	0.409574	0	1	86.7808	1.43149e-19	386	8.52594e-13	-0.499489	-9.68449	0.0515762	2.88874e-18	-0.517912	-4.56927	0.113347	5.84936e-05	-0.504851	-8.11804	0.0621888	2.05427e-13	-0.0482499	-0.382098	0.126276	0.702823	ENSG00000178252.17	chr3_48853248_C_T_b38	-153907	114	139	0.344059	4.75e-12	-0.31673	0.042409	C	T
rs7636057:48992582:C:T	3	48992582	ENSG00000177479	ARIH2	0	ENSG00000178252	WDR6	49044495	49053386	51913	protein_coding	T	C	0.341121	0	C	0.409574	0	1	86.7808	1.43149e-19	386	8.52594e-13	-0.499489	-9.68449	0.0515762	2.88874e-18	-0.517912	-4.56927	0.113347	5.84936e-05	-0.504851	-8.11804	0.0621888	2.05427e-13	-0.0482499	-0.382098	0.126276	0.702823	ENSG00000178252.17	chr3_48955149_C_T_b38	-52006	114	139	0.344059	4.75e-12	-0.31673	0.042409	C	T
rs11924597	3	48937790	ENSG00000178537	SLC25A20	1364	ENSG00000178252	WDR6	49044495	49053386	106705	protein_coding	C	T	0.341121	0	T	0.409574	0	1	86.7808	1.43149e-19	386	8.52594e-13	-0.499489	-9.68449	0.0515762	2.88874e-18	-0.517912	-4.56927	0.113347	5.84936e-05	-0.504851	-8.11804	0.0621888	2.05427e-13	-0.0482499	-0.382098	0.126276	0.702823	ENSG00000178252.17	chr3_48900357_T_C_b38	-106798	114	139	0.344059	4.75e-12	-0.31673	0.042409	T	C
rs1650682:79957931:G:A	5	79957931	ENSG00000113318	MSH3	0	ENSG00000228716	DHFR	79922045	79950802	7129	protein_coding	G	A	0.294393	0	A	0.361702	0	1	89.6824	3.35524e-20	1647	8.52674e-13	0.695683	9.70748	0.0716646	2.48531e-18	0.719829	4.81047	0.149638	2.84027e-05	0.658589	8.15731	0.0807361	1.64676e-13	0.242508	1.25015	0.193984	0.212809	ENSG00000228716.6	chr5_80662112_G_A_b38	7129	100	118	0.292079	7.54e-24	-0.64494	0.054221	G	A
17:44355138:G:A	17	44355138	-	-	-	ENSG00000176681	LRRC37A	44370099	44415160	14961	protein_coding	G	A	0.168317	0.0560748	A	0.0222222	0.0425532	0	89.3686	3.92512e-20	1413	8.55779e-13	-1.21552	-9.4092	0.129184	1.73351e-17	-1.28074	-4.28212	0.299091	0.000137009	-1.24319	-8.42805	0.147506	3.55276e-14	0.356898	1.28375	0.278013	0.200819	-	-	-	-	-	-	-	-	-	-	-
rs7677836:120310638:T:A	4	120310638	ENSG00000249244	RP11-548H18.2	2348	ENSG00000245958	AC093752.1	120375946	120473180	65308	transcribed_unprocessed_pseudogene	T	A	0.265	0.0654206	A	0.309783	0.0212766	1	89.5369	3.60843e-20	1544	8.5967e-13	0.645302	10.0419	0.0642609	2.7539e-19	0.561215	3.76288	0.149145	0.000616232	0.626145	8.68203	0.0721197	8.31257e-15	0.117256	0.781755	0.149991	0.435347	ENSG00000245958.6	chr4_119389483_T_A_b38	-65308	96	110	0.272277	3.87e-39	-0.902534	0.0516159	T	A
rs10751535:127589202:T:G	10	127589202	ENSG00000203780	FANK1	0	ENSG00000188690	UROS	127473549	127511827	77375	protein_coding	T	G	0.446078	0.046729	G	0.397727	0.0638298	1	89.3141	4.03356e-20	1387	8.63239e-13	0.476334	10.1206	0.0470659	1.63609e-19	0.467719	3.49548	0.133807	0.00130508	0.468622	8.78042	0.0533713	4.71963e-15	0.0924188	0.778683	0.118686	0.437151	-	-	-	-	-	-	-	-	-	-	-
rs6660003:21789442:A:G	1	21789442	ENSG00000142794	NBPF3	0	ENSG00000142794	NBPF3	21766621	21811498	0	protein_coding	G	A	0.209184	0.0841121	A	0.483146	0.0531915	1	89.4857	3.70189e-20	1512	8.63657e-13	-0.782805	-9.65391	0.0810869	3.52794e-18	-0.600629	-3.1714	0.189389	0.00315052	-0.806601	-8.91224	0.0905049	2.20493e-15	0.057354	0.320452	0.178978	0.748984	ENSG00000142794.18	chr1_21462949_A_G_b38	22821	98	116	0.287129	1.93e-29	-0.909009	0.0653594	A	G
17:44319366:C:T	17	44319366	-	-	-	ENSG00000238083	LRRC37A2	44588877	44633016	269511	protein_coding	C	T	0.221698	0.00934579	T	0.0425532	0	0	88.9643	4.80453e-20	1165	8.6366e-13	-1.11943	-9.67414	0.115714	3.09097e-18	-1.21645	-4.11561	0.29557	0.000223158	-1.09455	-8.48682	0.12897	2.54157e-14	0.16226	0.633441	0.256156	0.52722	-	-	-	-	-	-	-	-	-	-	-
17:44317210:C:A	17	44317210	-	-	-	ENSG00000238083	LRRC37A2	44588877	44633016	271667	protein_coding	C	A	0.221698	0.00934579	A	0.0425532	0	0	88.9643	4.80453e-20	1165	8.6366e-13	-1.11943	-9.67414	0.115714	3.09097e-18	-1.21645	-4.11561	0.29557	0.000223158	-1.09455	-8.48682	0.12897	2.54157e-14	0.16226	0.633441	0.256156	0.52722	-	-	-	-	-	-	-	-	-	-	-
rs55744103:44316280:T:C	17	44316280	ENSG00000262500	RP11-259G18.2	4692	ENSG00000238083	LRRC37A2	44588877	44633016	272597	protein_coding	T	C	0.221698	0.00934579	C	0.0425532	0	0	88.9643	4.80453e-20	1165	8.6366e-13	-1.11943	-9.67414	0.115714	3.09097e-18	-1.21645	-4.11561	0.29557	0.000223158	-1.09455	-8.48682	0.12897	2.54157e-14	0.16226	0.633441	0.256156	0.52722	ENSG00000238083.7	chr17_46238914_T_C_b38	-272597	85	98	0.242574	1.99e-44	1.20528	0.0617162	T	C
17:44317103:T:C	17	44317103	-	-	-	ENSG00000238083	LRRC37A2	44588877	44633016	271774	protein_coding	T	C	0.221698	0.00934579	C	0.0425532	0	0	88.9643	4.80453e-20	1165	8.6366e-13	-1.11943	-9.67414	0.115714	3.09097e-18	-1.21645	-4.11561	0.29557	0.000223158	-1.09455	-8.48682	0.12897	2.54157e-14	0.16226	0.633441	0.256156	0.52722	-	-	-	-	-	-	-	-	-	-	-
17:44316888:A:G	17	44316888	-	-	-	ENSG00000238083	LRRC37A2	44588877	44633016	271989	protein_coding	A	G	0.221698	0.00934579	G	0.0425532	0	0	88.9643	4.80453e-20	1165	8.6366e-13	-1.11943	-9.67414	0.115714	3.09097e-18	-1.21645	-4.11561	0.29557	0.000223158	-1.09455	-8.48682	0.12897	2.54157e-14	0.16226	0.633441	0.256156	0.52722	-	-	-	-	-	-	-	-	-	-	-
rs141716100:44316878:CA:C	17	44316878	-	-	-	ENSG00000238083	LRRC37A2	44588877	44633016	271999	protein_coding	CA	C	0.221698	0.00934579	C	0.0425532	0	0	88.9643	4.80453e-20	1165	8.6366e-13	-1.11943	-9.67414	0.115714	3.09097e-18	-1.21645	-4.11561	0.29557	0.000223158	-1.09455	-8.48682	0.12897	2.54157e-14	0.16226	0.633441	0.256156	0.52722	-	-	-	-	-	-	-	-	-	-	-
17:44316389:G:A	17	44316389	-	-	-	ENSG00000238083	LRRC37A2	44588877	44633016	272488	protein_coding	G	A	0.221698	0.00934579	A	0.0425532	0	0	88.9643	4.80453e-20	1165	8.6366e-13	-1.11943	-9.67414	0.115714	3.09097e-18	-1.21645	-4.11561	0.29557	0.000223158	-1.09455	-8.48682	0.12897	2.54157e-14	0.16226	0.633441	0.256156	0.52722	-	-	-	-	-	-	-	-	-	-	-
17:44319369:T:C	17	44319369	-	-	-	ENSG00000238083	LRRC37A2	44588877	44633016	269508	protein_coding	T	C	0.221698	0.00934579	C	0.0425532	0	0	88.9643	4.80453e-20	1165	8.6366e-13	-1.11943	-9.67414	0.115714	3.09097e-18	-1.21645	-4.11561	0.29557	0.000223158	-1.09455	-8.48682	0.12897	2.54157e-14	0.16226	0.633441	0.256156	0.52722	-	-	-	-	-	-	-	-	-	-	-
17:44321527:C:T	17	44321527	-	-	-	ENSG00000238083	LRRC37A2	44588877	44633016	267350	protein_coding	C	T	0.221698	0.00934579	T	0.0425532	0	0	88.9643	4.80453e-20	1165	8.6366e-13	-1.11943	-9.67414	0.115714	3.09097e-18	-1.21645	-4.11561	0.29557	0.000223158	-1.09455	-8.48682	0.12897	2.54157e-14	0.16226	0.633441	0.256156	0.52722	-	-	-	-	-	-	-	-	-	-	-
rs115227179:120355773:C:T	4	120355773	ENSG00000223208	RNU6-1217P	510	ENSG00000245958	AC093752.1	120375946	120473180	20173	transcribed_unprocessed_pseudogene	C	T	0.252336	0	T	0.274725	0.0319149	1	89.5212	3.63671e-20	1544	8.66406e-13	0.618894	10.0506	0.0615781	2.60066e-19	0.572129	4.02321	0.142207	0.000291912	0.606673	8.56359	0.0708433	1.63909e-14	0.104677	0.717104	0.145972	0.474205	ENSG00000245958.6	chr4_119434618_C_T_b38	-20173	96	108	0.267327	5.18e-40	-0.933468	0.0523906	C	T
rs2732685:44339408:C:T	17	44339408	ENSG00000262539	RP11-259G18.3	1436	ENSG00000238083	LRRC37A2	44588877	44633016	249469	protein_coding	C	T	0.216981	0.00934579	T	0.0430108	0.0106383	0	88.9566	4.82296e-20	1165	8.66972e-13	-1.12066	-9.6689	0.115904	3.19877e-18	-1.21645	-4.11561	0.29557	0.000223158	-1.09749	-8.48637	0.129324	2.54812e-14	0.171081	0.666593	0.25665	0.505853	ENSG00000238083.7	chr17_46262042_C_T_b38	-249469	85	98	0.242574	1.99e-44	1.20528	0.0617162	C	T
rs371090513:64415486:CAAAAA:C	7	64415486	-	-	-	ENSG00000213462	ERV3-1	64450734	64467121	35248	protein_coding	C	CAAAAA	0.0747664	0	CAAAAA	0.179348	0.0212766	1	89.558	3.57047e-20	1576	8.68256e-13	0.963956	9.33091	0.103308	2.8764e-17	0.847302	4.74825	0.178445	3.42389e-05	1.02536	8.18609	0.125257	1.40013e-13	-0.327602	-1.45214	0.225599	0.148137	-	-	-	-	-	-	-	-	-	-	-
rs2391821:30164357:A:G	7	30164357	ENSG00000106086	PLEKHA8	0	ENSG00000106086	PLEKHA8	30067020	30170099	0	protein_coding	A	G	0.14486	0	G	0.184783	0.0212766	1	89.3831	3.89683e-20	1447	8.70054e-13	-1.01178	-10.178	0.0994078	1.11761e-19	-0.961688	-4.09654	0.234756	0.000235908	-1.00772	-8.52065	0.118268	2.09515e-14	0.0682719	0.287737	0.237272	0.773866	ENSG00000106086.18	chr7_30124741_A_G_b38	97337	56	58	0.143564	0.0150363	0.216969	0.0882812	A	G
rs137876410:44047449:CCCAT:C	17	44047449	-	-	-	ENSG00000176681	LRRC37A	44370099	44415160	322650	protein_coding	CCCAT	C	0.180851	0.121495	C	0.0478723	0	0	89.3347	3.99222e-20	1413	8.70408e-13	-1.14928	-9.52066	0.120714	8.40857e-18	-1.22808	-4.18892	0.293174	0.000180128	-1.16015	-8.47276	0.136927	2.75378e-14	0.251513	0.922363	0.272684	0.357528	-	-	-	-	-	-	-	-	-	-	-
rs149535063:44358347:TAG:T	17	44358347	-	-	-	ENSG00000176681	LRRC37A	44370099	44415160	11752	protein_coding	TAG	T	0.165	0.0654206	T	0.0222222	0.0425532	0	89.3294	4.00282e-20	1413	8.72718e-13	-1.232	-9.41035	0.130919	1.72057e-17	-1.28074	-4.28212	0.299091	0.000137009	-1.26313	-8.42573	0.149914	3.60012e-14	0.371613	1.33374	0.278624	0.18391	-	-	-	-	-	-	-	-	-	-	-
rs10440402:120307813:A:G	4	120307813	ENSG00000249244	RP11-548H18.2	5173	ENSG00000245958	AC093752.1	120375946	120473180	68133	transcribed_unprocessed_pseudogene	A	G	0.268041	0.0934579	G	0.309783	0.0212766	1	89.5064	3.66374e-20	1544	8.72847e-13	0.647416	10.0419	0.0644712	2.75321e-19	0.561215	3.76288	0.149145	0.000616232	0.628245	8.68027	0.0723762	8.39666e-15	0.114785	0.764507	0.150142	0.445529	ENSG00000245958.6	chr4_119386658_A_G_b38	-68133	96	110	0.272277	3.87e-39	-0.902534	0.0516159	A	G
rs4373140:120307698:A:G	4	120307698	ENSG00000249244	RP11-548H18.2	5288	ENSG00000245958	AC093752.1	120375946	120473180	68248	transcribed_unprocessed_pseudogene	A	G	0.268041	0.0934579	G	0.309783	0.0212766	1	89.5064	3.66374e-20	1544	8.72847e-13	0.647416	10.0419	0.0644712	2.75321e-19	0.561215	3.76288	0.149145	0.000616232	0.628245	8.68027	0.0723762	8.39666e-15	0.114785	0.764507	0.150142	0.445529	ENSG00000245958.6	chr4_119386543_A_G_b38	-68248	96	110	0.272277	3.87e-39	-0.902534	0.0516159	A	G
rs12421066:82414980:C:T	11	82414980	ENSG00000245832	RP11-179A16.1	0	ENSG00000245832	MIR4300HG	81532314	82429341	0	lncRNA	C	T	0.121495	0	T	0.037234	0	0	90.2715	2.49921e-20	3259	8.74317e-13	-1.13513	-9.4948	0.119552	9.94812e-18	-0.758967	-5.35371	0.141765	5.49526e-06	-1.39471	-7.84915	0.177689	9.24201e-13	0.281664	1.18001	0.238696	0.239494	-	-	-	-	-	-	-	-	-	-	-
rs1677661:79942198:A:G	5	79942198	ENSG00000228716	DHFR	0	ENSG00000113318	MSH3	79950471	80172634	8273	protein_coding	A	G	0.285047	0	G	0.351064	0	1	89.8792	3.0408e-20	1873	8.78804e-13	0.463999	9.00838	0.0515074	2.28017e-16	0.71076	5.13771	0.138342	1.05783e-05	0.457679	7.96763	0.0574422	4.7747e-13	0.228024	1.67668	0.135998	0.0952768	ENSG00000113318.9	chr5_80646379_A_G_b38	-8773	99	115	0.28607	2.26e-09	-0.310043	0.0489517	A	G
rs716389	17	15399737	ENSG00000239704|ENSG00000259024|ENSG00000175106	CDRT4|TVP23C-CDRT4|TVP23C	0	ENSG00000239704	CDRT4	15339332	15406922	0	protein_coding	C	T	0.457143	0.0186916	T	0.553763	0.0106383	1	89.3813	3.90028e-20	1464	8.81054e-13	0.543079	9.19451	0.0590656	6.92616e-17	0.519395	4.74256	0.109518	3.48287e-05	0.568483	8.17859	0.0695087	1.46061e-13	0.018976	0.14479	0.131058	0.885032	ENSG00000239704.10	chr17_15496423_T_C_b38	20695	153	196	0.485149	4.52e-12	0.369254	0.0493846	T	C
rs5819533:15399727:TC:T	17	15399727	-	-	-	ENSG00000239704	CDRT4	15339332	15406922	0	protein_coding	T	TC	0.457143	0.0186916	TC	0.553763	0.0106383	1	89.3813	3.90028e-20	1464	8.81054e-13	0.543079	9.19451	0.0590656	6.92616e-17	0.519395	4.74256	0.109518	3.48287e-05	0.568483	8.17859	0.0695087	1.46061e-13	0.018976	0.14479	0.131058	0.885032	-	-	-	-	-	-	-	-	-	-	-
rs234707:44486271:G:T	21	44486271	ENSG00000160200	CBS	0	ENSG00000274276	CBSL	44473301	44496472	0	protein_coding	G	T	0.182692	0.0280374	T	0.146739	0.0212766	1	89.6632	3.38753e-20	1694	8.85448e-13	-1.06822	-9.41775	0.113426	1.6401e-17	-1.12353	-4.71609	0.238233	3.77075e-05	-1.05644	-8.21107	0.128661	1.21599e-13	0.0799493	0.30353	0.263398	0.761824	-	-	-	-	-	-	-	-	-	-	-
rs7612459:48943496:A:C	3	48943496	ENSG00000178537	SLC25A20	7070	ENSG00000178252	WDR6	49044495	49053386	100999	protein_coding	C	A	0.341121	0	A	0.398936	0	1	86.7024	1.48876e-19	386	8.867e-13	-0.496373	-9.69683	0.0511891	2.66465e-18	-0.511756	-4.55485	0.112354	6.10627e-05	-0.503228	-8.12131	0.0619638	2.01684e-13	-0.0477661	-0.383452	0.124569	0.70182	ENSG00000178252.17	chr3_48906063_A_C_b38	-101092	113	138	0.341584	2.53e-12	-0.317823	0.0419323	A	C
12:11161766:T:G	12	11161766	-	-	-	ENSG00000275778	AC018630.2	10998448	11324199	0	protein_coding	T	G	0.348039	0.046729	G	0.0904255	0	1	89.61	3.47888e-20	1656	8.88926e-13	0.865788	9.71179	0.0891482	2.41618e-18	1.1798	5.17544	0.227961	9.43598e-06	0.798982	7.92621	0.100803	6.01718e-13	0.172827	0.776883	0.222462	0.43821	-	-	-	-	-	-	-	-	-	-	-
12:11161784:A:G	12	11161784	-	-	-	ENSG00000275778	AC018630.2	10998448	11324199	0	protein_coding	A	G	0.348039	0.046729	G	0.0904255	0	1	89.61	3.47888e-20	1656	8.88926e-13	0.865788	9.71179	0.0891482	2.41618e-18	1.1798	5.17544	0.227961	9.43598e-06	0.798982	7.92621	0.100803	6.01718e-13	0.172827	0.776883	0.222462	0.43821	-	-	-	-	-	-	-	-	-	-	-
12:11161817:A:G	12	11161817	-	-	-	ENSG00000275778	AC018630.2	10998448	11324199	0	protein_coding	A	G	0.348039	0.046729	G	0.0904255	0	1	89.61	3.47888e-20	1656	8.88926e-13	0.865788	9.71179	0.0891482	2.41618e-18	1.1798	5.17544	0.227961	9.43598e-06	0.798982	7.92621	0.100803	6.01718e-13	0.172827	0.776883	0.222462	0.43821	-	-	-	-	-	-	-	-	-	-	-
12:11161838:G:A	12	11161838	-	-	-	ENSG00000275778	AC018630.2	10998448	11324199	0	protein_coding	G	A	0.348039	0.046729	A	0.0904255	0	1	89.61	3.47888e-20	1656	8.88926e-13	0.865788	9.71179	0.0891482	2.41618e-18	1.1798	5.17544	0.227961	9.43598e-06	0.798982	7.92621	0.100803	6.01718e-13	0.172827	0.776883	0.222462	0.43821	-	-	-	-	-	-	-	-	-	-	-
rs4997956:1922390:G:T	16	1922390	ENSG00000162039	MEIOB	0	ENSG00000180185	FAHD1	1876942	1890208	32182	protein_coding	T	G	0.102804	0	G	0.150538	0.0106383	1	89.4019	3.86026e-20	1494	8.89884e-13	-1.0167	-9.54509	0.106515	7.17299e-18	-0.752746	-3.38318	0.222496	0.00177787	-1.08719	-8.82927	0.123135	3.561e-15	0.391469	1.60118	0.244488	0.111025	ENSG00000180185.11	chr16_1872389_G_T_b38	45194	59	63	0.155941	4.89e-41	-1.04871	0.0575902	G	T
rs2369275:1922312:C:T	16	1922312	ENSG00000162039	MEIOB	0	ENSG00000180185	FAHD1	1876942	1890208	32104	protein_coding	T	C	0.102804	0	C	0.150538	0.0106383	1	89.4019	3.86026e-20	1494	8.89884e-13	-1.0167	-9.54509	0.106515	7.17299e-18	-0.752746	-3.38318	0.222496	0.00177787	-1.08719	-8.82927	0.123135	3.561e-15	0.391469	1.60118	0.244488	0.111025	ENSG00000180185.11	chr16_1872311_C_T_b38	45116	58	62	0.153465	1.67e-42	-1.06464	0.0567028	C	T
rs380846:1912139:T:C	16	1912139	ENSG00000162039	MEIOB	0	ENSG00000180185	FAHD1	1876942	1890208	21931	protein_coding	C	T	0.102804	0	T	0.154255	0	1	89.3974	3.86899e-20	1494	8.91895e-13	-1.01855	-9.63369	0.105728	4.02583e-18	-0.751492	-3.38252	0.222169	0.00178111	-1.08719	-8.82927	0.123135	3.561e-15	0.375836	1.56758	0.239756	0.118671	ENSG00000180185.11	chr16_1862138_T_C_b38	34943	58	62	0.153465	1.17e-41	-1.07135	0.0580719	T	C
rs391901:1910046:G:T	16	1910046	ENSG00000162039	MEIOB	0	ENSG00000180185	FAHD1	1876942	1890208	19838	protein_coding	T	G	0.102804	0	G	0.154255	0	1	89.3974	3.86899e-20	1494	8.91895e-13	-1.01855	-9.63369	0.105728	4.02583e-18	-0.751492	-3.38252	0.222169	0.00178111	-1.08719	-8.82927	0.123135	3.561e-15	0.375836	1.56758	0.239756	0.118671	ENSG00000180185.11	chr16_1860045_G_T_b38	32850	59	63	0.155941	1.59e-41	-1.06254	0.0577554	G	T
rs34804097:56246276:A:AAAC	5	56246276	-	-	-	ENSG00000155542	SETD9	56205087	56221359	24917	protein_coding	A	AAAC	0.259434	0.00934579	AAAC	0.406593	0.0319149	1	89.3246	4.01251e-20	1441	8.92167e-13	0.782316	10.0055	0.0781886	3.50256e-19	0.820175	3.57418	0.229472	0.00104855	0.769025	8.74928	0.0878958	5.64674e-15	0.0596345	0.315046	0.189288	0.753078	-	-	-	-	-	-	-	-	-	-	-
rs828888	2	74372678	ENSG00000163170	BOLA3	0	ENSG00000225439	BOLA3-AS1	74375134	74379079	2456	lncRNA	A	C	0.538835	0.0373832	C	0.358696	0.0212766	1	88.1425	7.24592e-20	799	8.93318e-13	0.600252	9.04296	0.0663778	1.82872e-16	0.591521	3.79243	0.155974	0.000566566	0.640576	8.58837	0.0745864	1.42237e-14	-0.0975411	-0.620166	0.157282	0.535904	ENSG00000225439.2	chr2_74145551_A_C_b38	-2458	132	169	0.418317	3.69e-24	-0.362384	0.0301833	A	C
rs12539070:64771069:T:C	7	64771069	ENSG00000252102|ENSG00000200130	SNORA63	20563	ENSG00000234585	CCT6P3	64498732	64535091	235978	transcribed_unprocessed_pseudogene	T	C	0.350467	0	C	0.166667	0.0106383	1	89.4268	3.8126e-20	1527	8.9831e-13	-0.940791	-9.80695	0.0959311	1.29489e-18	-0.828451	-3.41275	0.242752	0.00163951	-0.981631	-8.81929	0.111305	3.77198e-15	0.0847486	0.368102	0.230231	0.713214	ENSG00000234585.6	chr7_65306142_T_C_b38	267782	119	149	0.368812	1.34e-25	0.831163	0.0663656	T	C
rs2732706:44351686:C:T	17	44351686	ENSG00000228696	ARL17B	464	ENSG00000238083	LRRC37A2	44588877	44633016	237191	protein_coding	C	T	0.216346	0.0280374	T	0.0376344	0.0106383	0	88.8855	4.99749e-20	1165	8.98347e-13	-1.12783	-9.46684	0.119135	1.19286e-17	-1.40042	-5.14195	0.272352	1.04431e-05	-1.06525	-7.90227	0.134803	6.87657e-13	0.00581564	0.021992	0.264444	0.982478	ENSG00000238083.7	chr17_46274320_C_T_b38	-237191	85	98	0.242574	1.99e-44	1.20528	0.0617162	C	T
rs11746505:6616408:T:C	5	6616408	ENSG00000037474	NSUN2	0	ENSG00000037474	NSUN2	6599352	6633404	0	protein_coding	T	C	0.580808	0.0747664	C	0.289773	0.0638298	1	89.9041	3.00318e-20	1965	9.10563e-13	0.688691	9.43262	0.0730117	1.48939e-17	0.639826	4.58502	0.139547	5.58084e-05	0.743515	8.2995	0.0895855	7.37404e-14	0.0475044	0.306688	0.154895	0.759422	ENSG00000037474.14	chr5_6616295_T_C_b38	-16996	134	174	0.430693	2.57e-34	-0.844942	0.0538688	T	C
rs11167657:153443782:T:A	5	153443782	ENSG00000037749	MFAP3	0	ENSG00000055147	FAM114A2	153369708	153418496	25286	protein_coding	A	T	0.339623	0.00934579	T	0.376344	0.0106383	1	89.1925	4.28644e-20	1380	9.12728e-13	0.597111	9.62491	0.062038	4.26332e-18	0.744842	4.74059	0.15712	3.50352e-05	0.56996	8.16819	0.069778	1.54888e-13	0.223387	1.4524	0.153805	0.148066	ENSG00000055147.18	chr5_154064222_T_A_b38	25317	109	137	0.339109	0.0446461	-0.103562	0.0511752	T	A
rs9916868:15932820:G:C	17	15932820	ENSG00000011295|ENSG00000141027	TTC19|NCOR1	0	ENSG00000214941	ZSWIM7	15879874	15903031	29789	protein_coding	C	G	0.420561	0	G	0.344086	0.0106383	1	88.358	6.50597e-20	910	9.13522e-13	-0.710481	-9.15397	0.0776145	8.98519e-17	-0.65275	-4.03153	0.161911	0.000284952	-0.73168	-8.49145	0.0861667	2.47527e-14	0.14105	0.775503	0.181882	0.439022	ENSG00000214941.7	chr17_16029506_G_C_b38	35676	130	167	0.413366	4.3e-18	-0.507672	0.051809	G	C
rs61349729:15932071:C:CTT	17	15932071	-	-	-	ENSG00000214941	ZSWIM7	15879874	15903031	29040	protein_coding	CTT	C	0.420561	0	C	0.344086	0.0106383	1	88.358	6.50597e-20	910	9.13522e-13	-0.710481	-9.15397	0.0776145	8.98519e-17	-0.65275	-4.03153	0.161911	0.000284952	-0.73168	-8.49145	0.0861667	2.47527e-14	0.14105	0.775503	0.181882	0.439022	-	-	-	-	-	-	-	-	-	-	-
rs114019672:120306475:C:G	4	120306475	ENSG00000249244	RP11-548H18.2	6511	ENSG00000245958	AC093752.1	120375946	120473180	69471	transcribed_unprocessed_pseudogene	C	G	0.270833	0.102804	G	0.316667	0.0425532	0	89.4138	3.83744e-20	1544	9.14228e-13	0.651239	10.0774	0.0646235	2.17706e-19	0.561215	3.76288	0.149145	0.000616232	0.630947	8.67494	0.0727322	8.65804e-15	0.107915	0.71811	0.150276	0.473586	ENSG00000245958.6	chr4_119385320_C_G_b38	-69471	96	110	0.272277	3.87e-39	-0.902534	0.0516159	C	G
17:44326864:A:G	17	44326864	-	-	-	ENSG00000238083	LRRC37A2	44588877	44633016	262013	protein_coding	A	G	0.218447	0.0373832	G	0.043956	0.0319149	0	88.8438	5.10279e-20	1165	9.17275e-13	-1.12926	-9.66109	0.116887	3.36612e-18	-1.19955	-4.07233	0.294562	0.000253121	-1.11162	-8.50058	0.13077	2.34951e-14	0.182288	0.707234	0.257747	0.480301	-	-	-	-	-	-	-	-	-	-	-
rs911681	14	96001383	ENSG00000182512	GLRX5	0	ENSG00000252481	SCARNA13	95999692	95999966	1417	snoRNA	A	C	0.427885	0.0280374	C	0.27907	0.0851064	1	89.7911	3.17772e-20	1872	9.17882e-13	0.55508	9.30017	0.0596849	3.50776e-17	0.564162	5.16419	0.109245	9.76312e-06	0.564677	7.94495	0.0710737	5.41963e-13	0.0767122	0.522187	0.146906	0.602158	ENSG00000252481.1	chr14_95535046_A_C_b38	1544	129	170	0.420792	0.0516873	-0.176148	0.0898619	A	C
rs2732654:44346405:C:T	17	44346405	ENSG00000261575	RP11-259G18.1	345	ENSG00000214401	KANSL1-AS1	44270942	44274089	72316	lncRNA	C	T	0.154255	0.121495	T	0.0274725	0.0319149	0	89.3795	3.90387e-20	1525	9.1861e-13	-1.27548	-9.52655	0.133887	8.09271e-18	-1.00205	-3.32862	0.30104	0.00206313	-1.36984	-8.84871	0.154807	3.18294e-15	0.399254	1.39262	0.286692	0.165387	-	-	-	-	-	-	-	-	-	-	-
rs2732655:44346407:G:C	17	44346407	ENSG00000261575	RP11-259G18.1	347	ENSG00000214401	KANSL1-AS1	44270942	44274089	72318	lncRNA	G	C	0.154255	0.121495	C	0.0274725	0.0319149	0	89.3795	3.90387e-20	1525	9.1861e-13	-1.27548	-9.52655	0.133887	8.09271e-18	-1.00205	-3.32862	0.30104	0.00206313	-1.36984	-8.84871	0.154807	3.18294e-15	0.399254	1.39262	0.286692	0.165387	-	-	-	-	-	-	-	-	-	-	-
rs4648564:2562169:C:T	1	2562169	ENSG00000142606	MMEL1	0	ENSG00000142606	MMEL1	2522078	2564455	0	protein_coding	T	C	0.361386	0.0560748	C	0.663043	0.0212766	1	88.4351	6.25988e-20	962	9.29196e-13	0.806894	9.44402	0.0854397	1.38323e-17	0.921488	5.18196	0.177826	9.25147e-06	0.790615	7.84745	0.100748	9.33014e-13	0.0536662	0.285999	0.187644	0.775195	-	-	-	-	-	-	-	-	-	-	-
rs11978975:29036108:C:T	7	29036108	ENSG00000272568|ENSG00000106066	CTB-113D17.1|CPVL	0	ENSG00000272568	AC005162.2	29019583	29052983	0	lncRNA	C	T	0.0961538	0.0280374	T	0.0978261	0.0212766	1	89.8444	3.09411e-20	1955	9.33359e-13	-0.953591	-9.21977	0.103429	5.88782e-17	-1.06123	-4.65373	0.228038	4.54496e-05	-0.965824	-8.25755	0.116962	9.35067e-14	0.13905	0.582415	0.238747	0.560989	ENSG00000272568.5	chr7_28996492_C_T_b38	16525	39	41	0.101485	9.45e-23	0.888842	0.0772996	C	T
rs11978941:29035874:G:C	7	29035874	ENSG00000272568|ENSG00000106066	CTB-113D17.1|CPVL	0	ENSG00000272568	AC005162.2	29019583	29052983	0	lncRNA	G	C	0.0961538	0.0280374	C	0.0978261	0.0212766	1	89.8444	3.09411e-20	1955	9.33359e-13	-0.953591	-9.21977	0.103429	5.88782e-17	-1.06123	-4.65373	0.228038	4.54496e-05	-0.965824	-8.25755	0.116962	9.35067e-14	0.13905	0.582415	0.238747	0.560989	ENSG00000272568.5	chr7_28996258_G_C_b38	16291	39	41	0.101485	9.45e-23	0.888842	0.0772996	G	C
rs12523578:80601208:C:T	5	80601208	ENSG00000131732	ZCCHC9	0	ENSG00000247572	CKMT2-AS1	80497160	80597384	3824	lncRNA	C	T	0.0904762	0.0186916	T	0.166667	0.0106383	1	89.3801	3.90262e-20	1550	9.33371e-13	0.952204	10.3026	0.0924235	4.88297e-20	0.882135	4.9697	0.177503	1.758e-05	0.9479	8.04253	0.117861	3.13942e-13	0.0699043	0.364873	0.191585	0.715618	ENSG00000247572.7	chr5_81305389_C_T_b38	3829	41	43	0.106436	1.84e-14	-1.14338	0.135701	C	T
rs35090174:2535092:ACT:A	1	2535092	-	-	-	ENSG00000142606	MMEL1	2522078	2564455	0	protein_coding	ACT	A	0.359813	0	A	0.489011	0.0319149	1	88.4232	6.29711e-20	962	9.34721e-13	0.704873	9.22054	0.0764459	5.85869e-17	0.691347	3.81052	0.181431	0.000538098	0.747772	8.5967	0.0869837	1.35611e-14	-0.177739	-1.00559	0.176751	0.315911	-	-	-	-	-	-	-	-	-	-	-
rs6664969:2534978:G:A	1	2534978	ENSG00000142606	MMEL1	0	ENSG00000142606	MMEL1	2522078	2564455	0	protein_coding	G	A	0.359813	0	A	0.489011	0.0319149	1	88.4232	6.29711e-20	962	9.34721e-13	0.704873	9.22054	0.0764459	5.85869e-17	0.691347	3.81052	0.181431	0.000538098	0.747772	8.5967	0.0869837	1.35611e-14	-0.177739	-1.00559	0.176751	0.315911	ENSG00000142606.15	chr1_2603539_G_A_b38	-29451	120	150	0.371287	6.84e-20	-0.663512	0.0634289	G	A
rs11726229:120211580:C:T	4	120211580	ENSG00000145390	USP53	0	ENSG00000245958	AC093752.1	120375946	120473180	164366	transcribed_unprocessed_pseudogene	C	T	0.369159	0	T	0.276596	0	1	89.3677	3.92692e-20	1544	9.35546e-13	0.58985	10.2768	0.0573961	5.79728e-20	0.606192	4.18901	0.14471	0.000180083	0.534905	8.47466	0.0631181	2.72404e-14	0.192972	1.34803	0.143151	0.179278	ENSG00000245958.6	chr4_119290425_C_T_b38	-164366	99	116	0.287129	8.71e-27	-0.772271	0.0596291	C	T
rs2433221	15	52203664	ENSG00000138594	TMOD3	0	ENSG00000138594	TMOD3	52121825	52239492	0	protein_coding	A	C	0.396226	0.00934579	C	0.26087	0.0212766	1	88.5962	5.77547e-20	1059	9.43732e-13	0.476546	9.09732	0.0523831	1.29179e-16	0.499441	5.63698	0.0886009	2.32449e-06	0.509898	7.53795	0.0676441	5.14609e-12	0.0216932	0.178378	0.121614	0.85862	ENSG00000138594.13	chr15_51911467_A_C_b38	81839	123	157	0.388614	1.51e-05	-0.193821	0.0434368	A	C
rs3730150	2	132182138	ENSG00000214077	GNAQP1	0	ENSG00000152117	SMPD4BP	132250386	132279146	68248	transcribed_processed_pseudogene	G	T	0.186916	0	T	0.111702	0	1	87.7587	8.77908e-20	697	9.44164e-13	0.705876	8.79672	0.0802431	8.74122e-16	0.993232	5.45155	0.182193	4.08297e-06	0.675782	7.61835	0.0887046	3.31074e-12	0.0873136	0.447239	0.195228	0.65522	ENSG00000152117.17	chr2_131424565_G_T_b38	-68248	71	80	0.19802	6.18e-31	-0.743345	0.0514446	G	T
rs9450354:86641134:G:C	6	86641134	ENSG00000202103	RNU4-12P	61605	ENSG00000203875	SNHG5	86360209	86388650	252484	lncRNA	C	G	0.668224	0	G	0.247253	0.0319149	1	88.6175	5.71415e-20	1073	9.46058e-13	-0.766426	-10.3253	0.0742276	4.19701e-20	-0.643205	-3.03441	0.21197	0.00452389	-0.750173	-8.91122	0.084183	2.2179e-15	0.0848953	0.533341	0.159177	0.594431	ENSG00000203875.10	chr6_85931416_G_C_b38	252680	127	169	0.418317	1.62e-25	-0.586133	0.0469109	G	C
rs11702859:45585633:A:G	21	45585633	ENSG00000267913	AP001055.1	2185	ENSG00000241945	PWP2	45527254	45551063	34570	protein_coding	G	A	0.188119	0.0560748	A	0.322222	0.0425532	1	89.0445	4.61558e-20	1331	9.47918e-13	-0.769953	-9.12252	0.0844014	1.09928e-16	-0.895718	-6.39815	0.139996	2.3161e-07	-0.756883	-6.93601	0.109124	1.31323e-10	-0.020106	-0.11114	0.180906	0.911624	-	-	-	-	-	-	-	-	-	-	-
rs10646922:15936966:G:GTTTTA	17	15936966	-	-	-	ENSG00000214941	ZSWIM7	15879874	15903031	33935	protein_coding	GTTTTA	G	0.420561	0	G	0.351064	0	1	88.2819	6.7582e-20	910	9.48939e-13	-0.709458	-9.11761	0.0778118	1.13437e-16	-0.65275	-4.03153	0.161911	0.000284952	-0.734236	-8.48697	0.0865133	2.53938e-14	0.139709	0.766584	0.182249	0.444296	-	-	-	-	-	-	-	-	-	-	-
rs76639658:98940763:C:T	4	98940763	ENSG00000163116	STPG2	0	ENSG00000163116	STPG2	98105244	99064627	0	protein_coding	C	T	0.414286	0.0186916	T	0.428571	0.0319149	1	90.0001	2.86242e-20	2157	9.52686e-13	0.609319	9.77237	0.0623512	1.62465e-18	0.597827	4.44598	0.134465	8.44124e-05	0.635652	8.38053	0.0758487	4.65558e-14	0.0289209	0.194222	0.148906	0.846213	-	-	-	-	-	-	-	-	-	-	-
rs70944869:120328452:GGTAGAGGCCGGGCCT:G	4	120328452	-	-	-	ENSG00000245958	AC093752.1	120375946	120473180	47494	transcribed_unprocessed_pseudogene	GGTAGAGGCCGGGCCT	G	0.252336	0	G	0.281915	0	1	89.3088	4.04437e-20	1544	9.63527e-13	0.615476	10.0406	0.0612988	2.77801e-19	0.569402	4.03859	0.14099	0.000279183	0.605198	8.54392	0.0708337	1.83423e-14	0.0954677	0.655669	0.145604	0.512843	-	-	-	-	-	-	-	-	-	-	-
rs75396180:120375727:G:A	4	120375727	ENSG00000245958	RP11-33B1.1	219	ENSG00000245958	AC093752.1	120375946	120473180	219	transcribed_unprocessed_pseudogene	G	A	0.252336	0	A	0.281915	0	1	89.3088	4.04437e-20	1544	9.63527e-13	0.615476	10.0406	0.0612988	2.77801e-19	0.569402	4.03859	0.14099	0.000279183	0.605198	8.54392	0.0708337	1.83423e-14	0.0954677	0.655669	0.145604	0.512843	ENSG00000245958.6	chr4_119454572_G_A_b38	-219	96	108	0.267327	5.18e-40	-0.933468	0.0523906	G	A
4:120359643:A:G	4	120359643	-	-	-	ENSG00000245958	AC093752.1	120375946	120473180	16303	transcribed_unprocessed_pseudogene	A	G	0.252336	0	G	0.281915	0	1	89.3088	4.04437e-20	1544	9.63527e-13	0.615476	10.0406	0.0612988	2.77801e-19	0.569402	4.03859	0.14099	0.000279183	0.605198	8.54392	0.0708337	1.83423e-14	0.0954677	0.655669	0.145604	0.512843	-	-	-	-	-	-	-	-	-	-	-
rs7659336:120385341:T:C	4	120385341	ENSG00000245958	RP11-33B1.1	0	ENSG00000245958	AC093752.1	120375946	120473180	0	transcribed_unprocessed_pseudogene	T	C	0.252336	0	C	0.281915	0	1	89.3088	4.04437e-20	1544	9.63527e-13	0.615476	10.0406	0.0612988	2.77801e-19	0.569402	4.03859	0.14099	0.000279183	0.605198	8.54392	0.0708337	1.83423e-14	0.0954677	0.655669	0.145604	0.512843	ENSG00000245958.6	chr4_119464186_T_C_b38	9395	96	108	0.267327	5.18e-40	-0.933468	0.0523906	T	C
rs70944874:120359650:A:G	4	120359650	-	-	-	ENSG00000245958	AC093752.1	120375946	120473180	16296	transcribed_unprocessed_pseudogene	A	G	0.252336	0	G	0.281915	0	1	89.3088	4.04437e-20	1544	9.63527e-13	0.615476	10.0406	0.0612988	2.77801e-19	0.569402	4.03859	0.14099	0.000279183	0.605198	8.54392	0.0708337	1.83423e-14	0.0954677	0.655669	0.145604	0.512843	-	-	-	-	-	-	-	-	-	-	-
rs6846442:120326323:G:A	4	120326323	ENSG00000260091	RP11-33B1.4	4165	ENSG00000245958	AC093752.1	120375946	120473180	49623	transcribed_unprocessed_pseudogene	G	A	0.252336	0	A	0.281915	0	1	89.3088	4.04437e-20	1544	9.63527e-13	0.615476	10.0406	0.0612988	2.77801e-19	0.569402	4.03859	0.14099	0.000279183	0.605198	8.54392	0.0708337	1.83423e-14	0.0954677	0.655669	0.145604	0.512843	ENSG00000245958.6	chr4_119405168_G_A_b38	-49623	96	108	0.267327	5.18e-40	-0.933468	0.0523906	G	A
rs71612595:120331428:C:T	4	120331428	ENSG00000260091	RP11-33B1.4	40	ENSG00000245958	AC093752.1	120375946	120473180	44518	transcribed_unprocessed_pseudogene	C	T	0.252336	0	T	0.281915	0	1	89.3088	4.04437e-20	1544	9.63527e-13	0.615476	10.0406	0.0612988	2.77801e-19	0.569402	4.03859	0.14099	0.000279183	0.605198	8.54392	0.0708337	1.83423e-14	0.0954677	0.655669	0.145604	0.512843	ENSG00000245958.6	chr4_119410273_C_T_b38	-44518	96	108	0.267327	5.18e-40	-0.933468	0.0523906	C	T
rs70944881:120371017:CAATGTCTG:C	4	120371017	-	-	-	ENSG00000245958	AC093752.1	120375946	120473180	4929	transcribed_unprocessed_pseudogene	CAATGTCTG	C	0.252336	0	C	0.281915	0	1	89.3088	4.04437e-20	1544	9.63527e-13	0.615476	10.0406	0.0612988	2.77801e-19	0.569402	4.03859	0.14099	0.000279183	0.605198	8.54392	0.0708337	1.83423e-14	0.0954677	0.655669	0.145604	0.512843	-	-	-	-	-	-	-	-	-	-	-
rs7659501:120371552:G:T	4	120371552	-	-	-	ENSG00000245958	AC093752.1	120375946	120473180	4394	transcribed_unprocessed_pseudogene	G	T	0.252336	0	T	0.281915	0	1	89.3088	4.04437e-20	1544	9.63527e-13	0.615476	10.0406	0.0612988	2.77801e-19	0.569402	4.03859	0.14099	0.000279183	0.605198	8.54392	0.0708337	1.83423e-14	0.0954677	0.655669	0.145604	0.512843	-	-	-	-	-	-	-	-	-	-	-
rs7659551:120371729:C:T	4	120371729	ENSG00000248280	RP11-33B1.2	417	ENSG00000245958	AC093752.1	120375946	120473180	4217	transcribed_unprocessed_pseudogene	C	T	0.252336	0	T	0.281915	0	1	89.3088	4.04437e-20	1544	9.63527e-13	0.615476	10.0406	0.0612988	2.77801e-19	0.569402	4.03859	0.14099	0.000279183	0.605198	8.54392	0.0708337	1.83423e-14	0.0954677	0.655669	0.145604	0.512843	ENSG00000245958.6	chr4_119450574_C_T_b38	-4217	96	108	0.267327	5.18e-40	-0.933468	0.0523906	C	T
rs74602693:120377647:C:T	4	120377647	ENSG00000245958|ENSG00000250950	RP11-33B1.1|RP11-33B1.3	0	ENSG00000245958	AC093752.1	120375946	120473180	0	transcribed_unprocessed_pseudogene	C	T	0.252336	0	T	0.281915	0	1	89.3088	4.04437e-20	1544	9.63527e-13	0.615476	10.0406	0.0612988	2.77801e-19	0.569402	4.03859	0.14099	0.000279183	0.605198	8.54392	0.0708337	1.83423e-14	0.0954677	0.655669	0.145604	0.512843	ENSG00000245958.6	chr4_119456492_C_T_b38	1701	96	108	0.267327	5.18e-40	-0.933468	0.0523906	C	T
rs6837828:120392084:C:T	4	120392084	ENSG00000245958	RP11-33B1.1	0	ENSG00000245958	AC093752.1	120375946	120473180	0	transcribed_unprocessed_pseudogene	C	T	0.252336	0	T	0.281915	0	1	89.3088	4.04437e-20	1544	9.63527e-13	0.615476	10.0406	0.0612988	2.77801e-19	0.569402	4.03859	0.14099	0.000279183	0.605198	8.54392	0.0708337	1.83423e-14	0.0954677	0.655669	0.145604	0.512843	ENSG00000245958.6	chr4_119470929_C_T_b38	16138	96	108	0.267327	5.18e-40	-0.933468	0.0523906	C	T
rs70944884:120377089:TG:T	4	120377089	-	-	-	ENSG00000245958	AC093752.1	120375946	120473180	0	transcribed_unprocessed_pseudogene	TG	T	0.252336	0	T	0.281915	0	1	89.3088	4.04437e-20	1544	9.63527e-13	0.615476	10.0406	0.0612988	2.77801e-19	0.569402	4.03859	0.14099	0.000279183	0.605198	8.54392	0.0708337	1.83423e-14	0.0954677	0.655669	0.145604	0.512843	-	-	-	-	-	-	-	-	-	-	-
rs71629404:120372724:A:G	4	120372724	ENSG00000248280	RP11-33B1.2	1412	ENSG00000245958	AC093752.1	120375946	120473180	3222	transcribed_unprocessed_pseudogene	A	G	0.252336	0	G	0.281915	0	1	89.3088	4.04437e-20	1544	9.63527e-13	0.615476	10.0406	0.0612988	2.77801e-19	0.569402	4.03859	0.14099	0.000279183	0.605198	8.54392	0.0708337	1.83423e-14	0.0954677	0.655669	0.145604	0.512843	ENSG00000245958.6	chr4_119451569_A_G_b38	-3222	96	108	0.267327	5.18e-40	-0.933468	0.0523906	A	G
4:120390489:C:CTC	4	120390489	-	-	-	ENSG00000245958	AC093752.1	120375946	120473180	0	transcribed_unprocessed_pseudogene	C	CTC	0.252336	0	CTC	0.281915	0	1	89.3088	4.04437e-20	1544	9.63527e-13	0.615476	10.0406	0.0612988	2.77801e-19	0.569402	4.03859	0.14099	0.000279183	0.605198	8.54392	0.0708337	1.83423e-14	0.0954677	0.655669	0.145604	0.512843	-	-	-	-	-	-	-	-	-	-	-
rs71612597:120331845:T:C	4	120331845	ENSG00000260091	RP11-33B1.4	457	ENSG00000245958	AC093752.1	120375946	120473180	44101	transcribed_unprocessed_pseudogene	T	C	0.252336	0	C	0.281915	0	1	89.3088	4.04437e-20	1544	9.63527e-13	0.615476	10.0406	0.0612988	2.77801e-19	0.569402	4.03859	0.14099	0.000279183	0.605198	8.54392	0.0708337	1.83423e-14	0.0954677	0.655669	0.145604	0.512843	ENSG00000245958.6	chr4_119410690_T_C_b38	-44101	96	108	0.267327	5.18e-40	-0.933468	0.0523906	T	C
rs71612596:120331743:G:A	4	120331743	ENSG00000260091	RP11-33B1.4	355	ENSG00000245958	AC093752.1	120375946	120473180	44203	transcribed_unprocessed_pseudogene	G	A	0.252336	0	A	0.281915	0	1	89.3088	4.04437e-20	1544	9.63527e-13	0.615476	10.0406	0.0612988	2.77801e-19	0.569402	4.03859	0.14099	0.000279183	0.605198	8.54392	0.0708337	1.83423e-14	0.0954677	0.655669	0.145604	0.512843	-	-	-	-	-	-	-	-	-	-	-
rs75122014:120362426:G:C	4	120362426	ENSG00000248280	RP11-33B1.2	0	ENSG00000245958	AC093752.1	120375946	120473180	13520	transcribed_unprocessed_pseudogene	G	C	0.252336	0	C	0.281915	0	1	89.3088	4.04437e-20	1544	9.63527e-13	0.615476	10.0406	0.0612988	2.77801e-19	0.569402	4.03859	0.14099	0.000279183	0.605198	8.54392	0.0708337	1.83423e-14	0.0954677	0.655669	0.145604	0.512843	-	-	-	-	-	-	-	-	-	-	-
rs13133522:120324424:A:T	4	120324424	ENSG00000260091	RP11-33B1.4	6064	ENSG00000245958	AC093752.1	120375946	120473180	51522	transcribed_unprocessed_pseudogene	A	T	0.252336	0	T	0.281915	0	1	89.3088	4.04437e-20	1544	9.63527e-13	0.615476	10.0406	0.0612988	2.77801e-19	0.569402	4.03859	0.14099	0.000279183	0.605198	8.54392	0.0708337	1.83423e-14	0.0954677	0.655669	0.145604	0.512843	ENSG00000245958.6	chr4_119403269_A_T_b38	-51522	96	108	0.267327	5.18e-40	-0.933468	0.0523906	A	T
rs6820376:120324476:A:G	4	120324476	ENSG00000260091	RP11-33B1.4	6012	ENSG00000245958	AC093752.1	120375946	120473180	51470	transcribed_unprocessed_pseudogene	A	G	0.252336	0	G	0.281915	0	1	89.3088	4.04437e-20	1544	9.63527e-13	0.615476	10.0406	0.0612988	2.77801e-19	0.569402	4.03859	0.14099	0.000279183	0.605198	8.54392	0.0708337	1.83423e-14	0.0954677	0.655669	0.145604	0.512843	ENSG00000245958.6	chr4_119403321_A_G_b38	-51470	96	108	0.267327	5.18e-40	-0.933468	0.0523906	A	G
rs7436506:120393769:T:C	4	120393769	ENSG00000245958	RP11-33B1.1	0	ENSG00000245958	AC093752.1	120375946	120473180	0	transcribed_unprocessed_pseudogene	T	C	0.252336	0	C	0.281915	0	1	89.3088	4.04437e-20	1544	9.63527e-13	0.615476	10.0406	0.0612988	2.77801e-19	0.569402	4.03859	0.14099	0.000279183	0.605198	8.54392	0.0708337	1.83423e-14	0.0954677	0.655669	0.145604	0.512843	ENSG00000245958.6	chr4_119472614_T_C_b38	17823	96	108	0.267327	5.18e-40	-0.933468	0.0523906	T	C
rs71614442:120379346:C:T	4	120379346	ENSG00000245958	RP11-33B1.1	0	ENSG00000245958	AC093752.1	120375946	120473180	0	transcribed_unprocessed_pseudogene	C	T	0.252336	0	T	0.281915	0	1	89.3088	4.04437e-20	1544	9.63527e-13	0.615476	10.0406	0.0612988	2.77801e-19	0.569402	4.03859	0.14099	0.000279183	0.605198	8.54392	0.0708337	1.83423e-14	0.0954677	0.655669	0.145604	0.512843	-	-	-	-	-	-	-	-	-	-	-
rs71610280:120326648:C:G	4	120326648	ENSG00000260091	RP11-33B1.4	3840	ENSG00000245958	AC093752.1	120375946	120473180	49298	transcribed_unprocessed_pseudogene	C	G	0.252336	0	G	0.281915	0	1	89.3088	4.04437e-20	1544	9.63527e-13	0.615476	10.0406	0.0612988	2.77801e-19	0.569402	4.03859	0.14099	0.000279183	0.605198	8.54392	0.0708337	1.83423e-14	0.0954677	0.655669	0.145604	0.512843	ENSG00000245958.6	chr4_119405493_C_G_b38	-49298	96	108	0.267327	5.18e-40	-0.933468	0.0523906	C	G
rs10017389:120381412:G:A	4	120381412	ENSG00000245958	RP11-33B1.1	0	ENSG00000245958	AC093752.1	120375946	120473180	0	transcribed_unprocessed_pseudogene	G	A	0.252336	0	A	0.281915	0	1	89.3088	4.04437e-20	1544	9.63527e-13	0.615476	10.0406	0.0612988	2.77801e-19	0.569402	4.03859	0.14099	0.000279183	0.605198	8.54392	0.0708337	1.83423e-14	0.0954677	0.655669	0.145604	0.512843	ENSG00000245958.6	chr4_119460257_G_A_b38	5466	96	108	0.267327	5.18e-40	-0.933468	0.0523906	G	A
rs71614438:120371252:G:A	4	120371252	ENSG00000248280	RP11-33B1.2	0	ENSG00000245958	AC093752.1	120375946	120473180	4694	transcribed_unprocessed_pseudogene	G	A	0.252336	0	A	0.281915	0	1	89.3088	4.04437e-20	1544	9.63527e-13	0.615476	10.0406	0.0612988	2.77801e-19	0.569402	4.03859	0.14099	0.000279183	0.605198	8.54392	0.0708337	1.83423e-14	0.0954677	0.655669	0.145604	0.512843	ENSG00000245958.6	chr4_119450097_G_A_b38	-4694	96	108	0.267327	5.18e-40	-0.933468	0.0523906	G	A
rs58416902:120374639:T:G	4	120374639	ENSG00000245958	RP11-33B1.1	1307	ENSG00000245958	AC093752.1	120375946	120473180	1307	transcribed_unprocessed_pseudogene	T	G	0.252336	0	G	0.281915	0	1	89.3088	4.04437e-20	1544	9.63527e-13	0.615476	10.0406	0.0612988	2.77801e-19	0.569402	4.03859	0.14099	0.000279183	0.605198	8.54392	0.0708337	1.83423e-14	0.0954677	0.655669	0.145604	0.512843	-	-	-	-	-	-	-	-	-	-	-
rs72489565:120326819:T:C	4	120326819	ENSG00000260091	RP11-33B1.4	3669	ENSG00000245958	AC093752.1	120375946	120473180	49127	transcribed_unprocessed_pseudogene	T	C	0.252336	0	C	0.281915	0	1	89.3088	4.04437e-20	1544	9.63527e-13	0.615476	10.0406	0.0612988	2.77801e-19	0.569402	4.03859	0.14099	0.000279183	0.605198	8.54392	0.0708337	1.83423e-14	0.0954677	0.655669	0.145604	0.512843	-	-	-	-	-	-	-	-	-	-	-
rs71614434:120368975:C:T	4	120368975	ENSG00000248280	RP11-33B1.2	0	ENSG00000245958	AC093752.1	120375946	120473180	6971	transcribed_unprocessed_pseudogene	C	T	0.252336	0	T	0.281915	0	1	89.3088	4.04437e-20	1544	9.63527e-13	0.615476	10.0406	0.0612988	2.77801e-19	0.569402	4.03859	0.14099	0.000279183	0.605198	8.54392	0.0708337	1.83423e-14	0.0954677	0.655669	0.145604	0.512843	ENSG00000245958.6	chr4_119447820_C_T_b38	-6971	96	108	0.267327	5.18e-40	-0.933468	0.0523906	C	T
rs7654587	4	120388406	ENSG00000245958	RP11-33B1.1	0	ENSG00000245958	AC093752.1	120375946	120473180	0	transcribed_unprocessed_pseudogene	C	T	0.252336	0	T	0.281915	0	1	89.3088	4.04437e-20	1544	9.63527e-13	0.615476	10.0406	0.0612988	2.77801e-19	0.569402	4.03859	0.14099	0.000279183	0.605198	8.54392	0.0708337	1.83423e-14	0.0954677	0.655669	0.145604	0.512843	ENSG00000245958.6	chr4_119467251_C_T_b38	12460	96	108	0.267327	5.18e-40	-0.933468	0.0523906	C	T
rs10009450:120391258:A:G	4	120391258	ENSG00000245958	RP11-33B1.1	0	ENSG00000245958	AC093752.1	120375946	120473180	0	transcribed_unprocessed_pseudogene	A	G	0.252336	0	G	0.281915	0	1	89.3088	4.04437e-20	1544	9.63527e-13	0.615476	10.0406	0.0612988	2.77801e-19	0.569402	4.03859	0.14099	0.000279183	0.605198	8.54392	0.0708337	1.83423e-14	0.0954677	0.655669	0.145604	0.512843	ENSG00000245958.6	chr4_119470103_A_G_b38	15312	96	108	0.267327	5.18e-40	-0.933468	0.0523906	A	G
4:120359626:A:AG	4	120359626	-	-	-	ENSG00000245958	AC093752.1	120375946	120473180	16320	transcribed_unprocessed_pseudogene	A	AG	0.252336	0	AG	0.281915	0	1	89.3088	4.04437e-20	1544	9.63527e-13	0.615476	10.0406	0.0612988	2.77801e-19	0.569402	4.03859	0.14099	0.000279183	0.605198	8.54392	0.0708337	1.83423e-14	0.0954677	0.655669	0.145604	0.512843	-	-	-	-	-	-	-	-	-	-	-
rs10017335:120381523:C:G	4	120381523	ENSG00000245958	RP11-33B1.1	0	ENSG00000245958	AC093752.1	120375946	120473180	0	transcribed_unprocessed_pseudogene	C	G	0.252336	0	G	0.281915	0	1	89.3088	4.04437e-20	1544	9.63527e-13	0.615476	10.0406	0.0612988	2.77801e-19	0.569402	4.03859	0.14099	0.000279183	0.605198	8.54392	0.0708337	1.83423e-14	0.0954677	0.655669	0.145604	0.512843	ENSG00000245958.6	chr4_119460368_C_G_b38	5577	96	108	0.267327	5.18e-40	-0.933468	0.0523906	C	G
rs71614449:120387055:C:T	4	120387055	ENSG00000245958	RP11-33B1.1	0	ENSG00000245958	AC093752.1	120375946	120473180	0	transcribed_unprocessed_pseudogene	C	T	0.252336	0	T	0.281915	0	1	89.3088	4.04437e-20	1544	9.63527e-13	0.615476	10.0406	0.0612988	2.77801e-19	0.569402	4.03859	0.14099	0.000279183	0.605198	8.54392	0.0708337	1.83423e-14	0.0954677	0.655669	0.145604	0.512843	ENSG00000245958.6	chr4_119465900_C_T_b38	11109	96	108	0.267327	5.18e-40	-0.933468	0.0523906	C	T
4:120359644:A:G	4	120359644	-	-	-	ENSG00000245958	AC093752.1	120375946	120473180	16302	transcribed_unprocessed_pseudogene	A	G	0.252336	0	G	0.281915	0	1	89.3088	4.04437e-20	1544	9.63527e-13	0.615476	10.0406	0.0612988	2.77801e-19	0.569402	4.03859	0.14099	0.000279183	0.605198	8.54392	0.0708337	1.83423e-14	0.0954677	0.655669	0.145604	0.512843	-	-	-	-	-	-	-	-	-	-	-
4:120359627:A:G	4	120359627	-	-	-	ENSG00000245958	AC093752.1	120375946	120473180	16319	transcribed_unprocessed_pseudogene	A	G	0.252336	0	G	0.281915	0	1	89.3088	4.04437e-20	1544	9.63527e-13	0.615476	10.0406	0.0612988	2.77801e-19	0.569402	4.03859	0.14099	0.000279183	0.605198	8.54392	0.0708337	1.83423e-14	0.0954677	0.655669	0.145604	0.512843	-	-	-	-	-	-	-	-	-	-	-
4:120359632:G:A	4	120359632	-	-	-	ENSG00000245958	AC093752.1	120375946	120473180	16314	transcribed_unprocessed_pseudogene	G	A	0.252336	0	A	0.281915	0	1	89.3088	4.04437e-20	1544	9.63527e-13	0.615476	10.0406	0.0612988	2.77801e-19	0.569402	4.03859	0.14099	0.000279183	0.605198	8.54392	0.0708337	1.83423e-14	0.0954677	0.655669	0.145604	0.512843	-	-	-	-	-	-	-	-	-	-	-
rs138949850:120375477:GGCTGGGGGGCTGAGCCCCCCTCA:G	4	120375477	-	-	-	ENSG00000245958	AC093752.1	120375946	120473180	469	transcribed_unprocessed_pseudogene	GGCTGGGGGGCTGAGCCCCCCTCA	G	0.252336	0	G	0.281915	0	1	89.3088	4.04437e-20	1544	9.63527e-13	0.615476	10.0406	0.0612988	2.77801e-19	0.569402	4.03859	0.14099	0.000279183	0.605198	8.54392	0.0708337	1.83423e-14	0.0954677	0.655669	0.145604	0.512843	-	-	-	-	-	-	-	-	-	-	-
4:120359634:AGG:A	4	120359634	-	-	-	ENSG00000245958	AC093752.1	120375946	120473180	16312	transcribed_unprocessed_pseudogene	AGG	A	0.252336	0	A	0.281915	0	1	89.3088	4.04437e-20	1544	9.63527e-13	0.615476	10.0406	0.0612988	2.77801e-19	0.569402	4.03859	0.14099	0.000279183	0.605198	8.54392	0.0708337	1.83423e-14	0.0954677	0.655669	0.145604	0.512843	-	-	-	-	-	-	-	-	-	-	-
rs57040488:120323316:C:T	4	120323316	-	-	-	ENSG00000245958	AC093752.1	120375946	120473180	52630	transcribed_unprocessed_pseudogene	C	T	0.252336	0	T	0.281915	0	1	89.3088	4.04437e-20	1544	9.63527e-13	0.615476	10.0406	0.0612988	2.77801e-19	0.569402	4.03859	0.14099	0.000279183	0.605198	8.54392	0.0708337	1.83423e-14	0.0954677	0.655669	0.145604	0.512843	-	-	-	-	-	-	-	-	-	-	-
rs60583767:120323630:CT:C	4	120323630	-	-	-	ENSG00000245958	AC093752.1	120375946	120473180	52316	transcribed_unprocessed_pseudogene	CT	C	0.252336	0	C	0.281915	0	1	89.3088	4.04437e-20	1544	9.63527e-13	0.615476	10.0406	0.0612988	2.77801e-19	0.569402	4.03859	0.14099	0.000279183	0.605198	8.54392	0.0708337	1.83423e-14	0.0954677	0.655669	0.145604	0.512843	-	-	-	-	-	-	-	-	-	-	-
rs6845714:120326138:C:T	4	120326138	ENSG00000260091	RP11-33B1.4	4350	ENSG00000245958	AC093752.1	120375946	120473180	49808	transcribed_unprocessed_pseudogene	C	T	0.252336	0	T	0.281915	0	1	89.3088	4.04437e-20	1544	9.63527e-13	0.615476	10.0406	0.0612988	2.77801e-19	0.569402	4.03859	0.14099	0.000279183	0.605198	8.54392	0.0708337	1.83423e-14	0.0954677	0.655669	0.145604	0.512843	ENSG00000245958.6	chr4_119404983_C_T_b38	-49808	96	108	0.267327	5.18e-40	-0.933468	0.0523906	C	T
rs66506550:120371445:T:A	4	120371445	-	-	-	ENSG00000245958	AC093752.1	120375946	120473180	4501	transcribed_unprocessed_pseudogene	T	A	0.252336	0	A	0.281915	0	1	89.3088	4.04437e-20	1544	9.63527e-13	0.615476	10.0406	0.0612988	2.77801e-19	0.569402	4.03859	0.14099	0.000279183	0.605198	8.54392	0.0708337	1.83423e-14	0.0954677	0.655669	0.145604	0.512843	-	-	-	-	-	-	-	-	-	-	-
rs6838814:120392443:G:A	4	120392443	ENSG00000245958	RP11-33B1.1	0	ENSG00000245958	AC093752.1	120375946	120473180	0	transcribed_unprocessed_pseudogene	G	A	0.252336	0	A	0.281915	0	1	89.3088	4.04437e-20	1544	9.63527e-13	0.615476	10.0406	0.0612988	2.77801e-19	0.569402	4.03859	0.14099	0.000279183	0.605198	8.54392	0.0708337	1.83423e-14	0.0954677	0.655669	0.145604	0.512843	ENSG00000245958.6	chr4_119471288_G_A_b38	16497	96	108	0.267327	5.18e-40	-0.933468	0.0523906	G	A
rs7664458:120371967:A:G	4	120371967	ENSG00000248280	RP11-33B1.2	655	ENSG00000245958	AC093752.1	120375946	120473180	3979	transcribed_unprocessed_pseudogene	A	G	0.252336	0	G	0.281915	0	1	89.3088	4.04437e-20	1544	9.63527e-13	0.615476	10.0406	0.0612988	2.77801e-19	0.569402	4.03859	0.14099	0.000279183	0.605198	8.54392	0.0708337	1.83423e-14	0.0954677	0.655669	0.145604	0.512843	ENSG00000245958.6	chr4_119450812_A_G_b38	-3979	96	108	0.267327	5.18e-40	-0.933468	0.0523906	A	G
rs71612602:120332781:G:A	4	120332781	ENSG00000260091	RP11-33B1.4	1393	ENSG00000245958	AC093752.1	120375946	120473180	43165	transcribed_unprocessed_pseudogene	G	A	0.252336	0	A	0.281915	0	1	89.3088	4.04437e-20	1544	9.63527e-13	0.615476	10.0406	0.0612988	2.77801e-19	0.569402	4.03859	0.14099	0.000279183	0.605198	8.54392	0.0708337	1.83423e-14	0.0954677	0.655669	0.145604	0.512843	ENSG00000245958.6	chr4_119411626_G_A_b38	-43165	96	108	0.267327	5.18e-40	-0.933468	0.0523906	G	A
4:120359639:A:AG	4	120359639	-	-	-	ENSG00000245958	AC093752.1	120375946	120473180	16307	transcribed_unprocessed_pseudogene	A	AG	0.252336	0	AG	0.281915	0	1	89.3088	4.04437e-20	1544	9.63527e-13	0.615476	10.0406	0.0612988	2.77801e-19	0.569402	4.03859	0.14099	0.000279183	0.605198	8.54392	0.0708337	1.83423e-14	0.0954677	0.655669	0.145604	0.512843	-	-	-	-	-	-	-	-	-	-	-
rs139379776:120332234:G:A	4	120332234	-	-	-	ENSG00000245958	AC093752.1	120375946	120473180	43712	transcribed_unprocessed_pseudogene	G	A	0.252336	0	A	0.281915	0	1	89.3088	4.04437e-20	1544	9.63527e-13	0.615476	10.0406	0.0612988	2.77801e-19	0.569402	4.03859	0.14099	0.000279183	0.605198	8.54392	0.0708337	1.83423e-14	0.0954677	0.655669	0.145604	0.512843	-	-	-	-	-	-	-	-	-	-	-
rs71614448:120387026:G:A	4	120387026	ENSG00000245958	RP11-33B1.1	0	ENSG00000245958	AC093752.1	120375946	120473180	0	transcribed_unprocessed_pseudogene	G	A	0.252336	0	A	0.281915	0	1	89.3088	4.04437e-20	1544	9.63527e-13	0.615476	10.0406	0.0612988	2.77801e-19	0.569402	4.03859	0.14099	0.000279183	0.605198	8.54392	0.0708337	1.83423e-14	0.0954677	0.655669	0.145604	0.512843	ENSG00000245958.6	chr4_119465871_G_A_b38	11080	96	108	0.267327	5.18e-40	-0.933468	0.0523906	G	A
rs10026952:120384564:G:A	4	120384564	ENSG00000245958	RP11-33B1.1	0	ENSG00000245958	AC093752.1	120375946	120473180	0	transcribed_unprocessed_pseudogene	G	A	0.252336	0	A	0.281915	0	1	89.3088	4.04437e-20	1544	9.63527e-13	0.615476	10.0406	0.0612988	2.77801e-19	0.569402	4.03859	0.14099	0.000279183	0.605198	8.54392	0.0708337	1.83423e-14	0.0954677	0.655669	0.145604	0.512843	ENSG00000245958.6	chr4_119463409_G_A_b38	8618	96	108	0.267327	5.18e-40	-0.933468	0.0523906	G	A
rs10518331:120323595:C:T	4	120323595	ENSG00000260091	RP11-33B1.4	6893	ENSG00000245958	AC093752.1	120375946	120473180	52351	transcribed_unprocessed_pseudogene	C	T	0.252336	0	T	0.281915	0	1	89.3088	4.04437e-20	1544	9.63527e-13	0.615476	10.0406	0.0612988	2.77801e-19	0.569402	4.03859	0.14099	0.000279183	0.605198	8.54392	0.0708337	1.83423e-14	0.0954677	0.655669	0.145604	0.512843	ENSG00000245958.6	chr4_119402440_C_T_b38	-52351	96	108	0.267327	5.18e-40	-0.933468	0.0523906	C	T
rs17046116:120387259:G:A	4	120387259	ENSG00000245958	RP11-33B1.1	0	ENSG00000245958	AC093752.1	120375946	120473180	0	transcribed_unprocessed_pseudogene	G	A	0.252336	0	A	0.281915	0	1	89.3088	4.04437e-20	1544	9.63527e-13	0.615476	10.0406	0.0612988	2.77801e-19	0.569402	4.03859	0.14099	0.000279183	0.605198	8.54392	0.0708337	1.83423e-14	0.0954677	0.655669	0.145604	0.512843	ENSG00000245958.6	chr4_119466104_G_A_b38	11313	96	108	0.267327	5.18e-40	-0.933468	0.0523906	G	A
rs28559989:120386627:C:T	4	120386627	ENSG00000245958	RP11-33B1.1	0	ENSG00000245958	AC093752.1	120375946	120473180	0	transcribed_unprocessed_pseudogene	C	T	0.252336	0	T	0.281915	0	1	89.3088	4.04437e-20	1544	9.63527e-13	0.615476	10.0406	0.0612988	2.77801e-19	0.569402	4.03859	0.14099	0.000279183	0.605198	8.54392	0.0708337	1.83423e-14	0.0954677	0.655669	0.145604	0.512843	ENSG00000245958.6	chr4_119465472_C_T_b38	10681	96	108	0.267327	5.18e-40	-0.933468	0.0523906	C	T
rs149861164:120324546:TCTC:T	4	120324546	-	-	-	ENSG00000245958	AC093752.1	120375946	120473180	51400	transcribed_unprocessed_pseudogene	TCTC	T	0.252336	0	T	0.281915	0	1	89.3088	4.04437e-20	1544	9.63527e-13	0.615476	10.0406	0.0612988	2.77801e-19	0.569402	4.03859	0.14099	0.000279183	0.605198	8.54392	0.0708337	1.83423e-14	0.0954677	0.655669	0.145604	0.512843	-	-	-	-	-	-	-	-	-	-	-
rs35165976:120325630:G:A	4	120325630	ENSG00000260091	RP11-33B1.4	4858	ENSG00000245958	AC093752.1	120375946	120473180	50316	transcribed_unprocessed_pseudogene	G	A	0.252336	0	A	0.281915	0	1	89.3088	4.04437e-20	1544	9.63527e-13	0.615476	10.0406	0.0612988	2.77801e-19	0.569402	4.03859	0.14099	0.000279183	0.605198	8.54392	0.0708337	1.83423e-14	0.0954677	0.655669	0.145604	0.512843	ENSG00000245958.6	chr4_119404475_G_A_b38	-50316	97	109	0.269802	6.56e-39	-0.929301	0.0534121	G	A
rs17009122:120362403:G:A	4	120362403	ENSG00000248280	RP11-33B1.2	0	ENSG00000245958	AC093752.1	120375946	120473180	13543	transcribed_unprocessed_pseudogene	G	A	0.252336	0	A	0.281915	0	1	89.3088	4.04437e-20	1544	9.63527e-13	0.615476	10.0406	0.0612988	2.77801e-19	0.569402	4.03859	0.14099	0.000279183	0.605198	8.54392	0.0708337	1.83423e-14	0.0954677	0.655669	0.145604	0.512843	-	-	-	-	-	-	-	-	-	-	-
rs185466280:120377740:C:T	4	120377740	ENSG00000245958|ENSG00000250950	RP11-33B1.1|RP11-33B1.3	0	ENSG00000245958	AC093752.1	120375946	120473180	0	transcribed_unprocessed_pseudogene	C	T	0.252336	0	T	0.281915	0	1	89.3088	4.04437e-20	1544	9.63527e-13	0.615476	10.0406	0.0612988	2.77801e-19	0.569402	4.03859	0.14099	0.000279183	0.605198	8.54392	0.0708337	1.83423e-14	0.0954677	0.655669	0.145604	0.512843	ENSG00000245958.6	chr4_119456585_C_T_b38	1794	96	108	0.267327	5.18e-40	-0.933468	0.0523906	C	T
rs115044484:120326887:T:G	4	120326887	ENSG00000260091	RP11-33B1.4	3601	ENSG00000245958	AC093752.1	120375946	120473180	49059	transcribed_unprocessed_pseudogene	T	G	0.252336	0	G	0.281915	0	1	89.3088	4.04437e-20	1544	9.63527e-13	0.615476	10.0406	0.0612988	2.77801e-19	0.569402	4.03859	0.14099	0.000279183	0.605198	8.54392	0.0708337	1.83423e-14	0.0954677	0.655669	0.145604	0.512843	ENSG00000245958.6	chr4_119405732_T_G_b38	-49059	96	108	0.267327	5.18e-40	-0.933468	0.0523906	T	G
rs35111011:120366526:C:T	4	120366526	ENSG00000248280	RP11-33B1.2	0	ENSG00000245958	AC093752.1	120375946	120473180	9420	transcribed_unprocessed_pseudogene	C	T	0.252336	0	T	0.281915	0	1	89.3088	4.04437e-20	1544	9.63527e-13	0.615476	10.0406	0.0612988	2.77801e-19	0.569402	4.03859	0.14099	0.000279183	0.605198	8.54392	0.0708337	1.83423e-14	0.0954677	0.655669	0.145604	0.512843	ENSG00000245958.6	chr4_119445371_C_T_b38	-9420	96	108	0.267327	5.18e-40	-0.933468	0.0523906	C	T
rs35329900:120325654:GC:G	4	120325654	-	-	-	ENSG00000245958	AC093752.1	120375946	120473180	50292	transcribed_unprocessed_pseudogene	GC	G	0.252336	0	G	0.281915	0	1	89.3088	4.04437e-20	1544	9.63527e-13	0.615476	10.0406	0.0612988	2.77801e-19	0.569402	4.03859	0.14099	0.000279183	0.605198	8.54392	0.0708337	1.83423e-14	0.0954677	0.655669	0.145604	0.512843	-	-	-	-	-	-	-	-	-	-	-
rs35091806:120325529:G:A	4	120325529	ENSG00000260091	RP11-33B1.4	4959	ENSG00000245958	AC093752.1	120375946	120473180	50417	transcribed_unprocessed_pseudogene	G	A	0.252336	0	A	0.281915	0	1	89.3088	4.04437e-20	1544	9.63527e-13	0.615476	10.0406	0.0612988	2.77801e-19	0.569402	4.03859	0.14099	0.000279183	0.605198	8.54392	0.0708337	1.83423e-14	0.0954677	0.655669	0.145604	0.512843	ENSG00000245958.6	chr4_119404374_G_A_b38	-50417	96	108	0.267327	5.18e-40	-0.933468	0.0523906	G	A
rs28444327:120387946:A:G	4	120387946	ENSG00000245958	RP11-33B1.1	0	ENSG00000245958	AC093752.1	120375946	120473180	0	transcribed_unprocessed_pseudogene	A	G	0.252336	0	G	0.281915	0	1	89.3088	4.04437e-20	1544	9.63527e-13	0.615476	10.0406	0.0612988	2.77801e-19	0.569402	4.03859	0.14099	0.000279183	0.605198	8.54392	0.0708337	1.83423e-14	0.0954677	0.655669	0.145604	0.512843	ENSG00000245958.6	chr4_119466791_A_G_b38	12000	96	108	0.267327	5.18e-40	-0.933468	0.0523906	A	G
rs28495013:120375831:A:C	4	120375831	ENSG00000245958	RP11-33B1.1	115	ENSG00000245958	AC093752.1	120375946	120473180	115	transcribed_unprocessed_pseudogene	A	C	0.252336	0	C	0.281915	0	1	89.3088	4.04437e-20	1544	9.63527e-13	0.615476	10.0406	0.0612988	2.77801e-19	0.569402	4.03859	0.14099	0.000279183	0.605198	8.54392	0.0708337	1.83423e-14	0.0954677	0.655669	0.145604	0.512843	ENSG00000245958.6	chr4_119454676_A_C_b38	-115	95	107	0.266169	1.73e-40	-0.939035	0.0521696	A	C
rs12502909:120377529:C:T	4	120377529	ENSG00000245958|ENSG00000250950	RP11-33B1.1|RP11-33B1.3	0	ENSG00000245958	AC093752.1	120375946	120473180	0	transcribed_unprocessed_pseudogene	C	T	0.252336	0	T	0.281915	0	1	89.3088	4.04437e-20	1544	9.63527e-13	0.615476	10.0406	0.0612988	2.77801e-19	0.569402	4.03859	0.14099	0.000279183	0.605198	8.54392	0.0708337	1.83423e-14	0.0954677	0.655669	0.145604	0.512843	-	-	-	-	-	-	-	-	-	-	-
rs4001185:120376381:T:C	4	120376381	ENSG00000245958	RP11-33B1.1	0	ENSG00000245958	AC093752.1	120375946	120473180	0	transcribed_unprocessed_pseudogene	T	C	0.252336	0	C	0.281915	0	1	89.3088	4.04437e-20	1544	9.63527e-13	0.615476	10.0406	0.0612988	2.77801e-19	0.569402	4.03859	0.14099	0.000279183	0.605198	8.54392	0.0708337	1.83423e-14	0.0954677	0.655669	0.145604	0.512843	-	-	-	-	-	-	-	-	-	-	-
rs4001190:120377619:C:A	4	120377619	ENSG00000245958|ENSG00000250950	RP11-33B1.1|RP11-33B1.3	0	ENSG00000245958	AC093752.1	120375946	120473180	0	transcribed_unprocessed_pseudogene	C	A	0.252336	0	A	0.281915	0	1	89.3088	4.04437e-20	1544	9.63527e-13	0.615476	10.0406	0.0612988	2.77801e-19	0.569402	4.03859	0.14099	0.000279183	0.605198	8.54392	0.0708337	1.83423e-14	0.0954677	0.655669	0.145604	0.512843	ENSG00000245958.6	chr4_119456464_C_A_b38	1673	96	108	0.267327	5.18e-40	-0.933468	0.0523906	C	A
rs150657109:120377707:C:T	4	120377707	ENSG00000245958|ENSG00000250950	RP11-33B1.1|RP11-33B1.3	0	ENSG00000245958	AC093752.1	120375946	120473180	0	transcribed_unprocessed_pseudogene	C	T	0.252336	0	T	0.281915	0	1	89.3088	4.04437e-20	1544	9.63527e-13	0.615476	10.0406	0.0612988	2.77801e-19	0.569402	4.03859	0.14099	0.000279183	0.605198	8.54392	0.0708337	1.83423e-14	0.0954677	0.655669	0.145604	0.512843	ENSG00000245958.6	chr4_119456552_C_T_b38	1761	96	108	0.267327	5.18e-40	-0.933468	0.0523906	C	T
rs34965784:120361586:G:C	4	120361586	ENSG00000248280	RP11-33B1.2	130	ENSG00000245958	AC093752.1	120375946	120473180	14360	transcribed_unprocessed_pseudogene	G	C	0.252336	0	C	0.281915	0	1	89.3088	4.04437e-20	1544	9.63527e-13	0.615476	10.0406	0.0612988	2.77801e-19	0.569402	4.03859	0.14099	0.000279183	0.605198	8.54392	0.0708337	1.83423e-14	0.0954677	0.655669	0.145604	0.512843	-	-	-	-	-	-	-	-	-	-	-
rs9685777:120365965:C:A	4	120365965	ENSG00000248280	RP11-33B1.2	0	ENSG00000245958	AC093752.1	120375946	120473180	9981	transcribed_unprocessed_pseudogene	C	A	0.252336	0	A	0.281915	0	1	89.3088	4.04437e-20	1544	9.63527e-13	0.615476	10.0406	0.0612988	2.77801e-19	0.569402	4.03859	0.14099	0.000279183	0.605198	8.54392	0.0708337	1.83423e-14	0.0954677	0.655669	0.145604	0.512843	ENSG00000245958.6	chr4_119444810_C_A_b38	-9981	96	108	0.267327	5.18e-40	-0.933468	0.0523906	C	A
rs35063680:120387102:T:C	4	120387102	ENSG00000245958	RP11-33B1.1	0	ENSG00000245958	AC093752.1	120375946	120473180	0	transcribed_unprocessed_pseudogene	T	C	0.252336	0	C	0.281915	0	1	89.3088	4.04437e-20	1544	9.63527e-13	0.615476	10.0406	0.0612988	2.77801e-19	0.569402	4.03859	0.14099	0.000279183	0.605198	8.54392	0.0708337	1.83423e-14	0.0954677	0.655669	0.145604	0.512843	ENSG00000245958.6	chr4_119465947_T_C_b38	11156	96	108	0.267327	5.18e-40	-0.933468	0.0523906	T	C
rs112909314:120377456:GTTT:G	4	120377456	-	-	-	ENSG00000245958	AC093752.1	120375946	120473180	0	transcribed_unprocessed_pseudogene	GTTT	G	0.252336	0	G	0.281915	0	1	89.3088	4.04437e-20	1544	9.63527e-13	0.615476	10.0406	0.0612988	2.77801e-19	0.569402	4.03859	0.14099	0.000279183	0.605198	8.54392	0.0708337	1.83423e-14	0.0954677	0.655669	0.145604	0.512843	-	-	-	-	-	-	-	-	-	-	-
rs17046118:120387496:T:G	4	120387496	ENSG00000245958	RP11-33B1.1	0	ENSG00000245958	AC093752.1	120375946	120473180	0	transcribed_unprocessed_pseudogene	T	G	0.252336	0	G	0.281915	0	1	89.3088	4.04437e-20	1544	9.63527e-13	0.615476	10.0406	0.0612988	2.77801e-19	0.569402	4.03859	0.14099	0.000279183	0.605198	8.54392	0.0708337	1.83423e-14	0.0954677	0.655669	0.145604	0.512843	ENSG00000245958.6	chr4_119466341_T_G_b38	11550	96	108	0.267327	5.18e-40	-0.933468	0.0523906	T	G
rs201523327:120332519:TTATC:T	4	120332519	-	-	-	ENSG00000245958	AC093752.1	120375946	120473180	43427	transcribed_unprocessed_pseudogene	TTATC	T	0.252336	0	T	0.281915	0	1	89.3088	4.04437e-20	1544	9.63527e-13	0.615476	10.0406	0.0612988	2.77801e-19	0.569402	4.03859	0.14099	0.000279183	0.605198	8.54392	0.0708337	1.83423e-14	0.0954677	0.655669	0.145604	0.512843	-	-	-	-	-	-	-	-	-	-	-
rs10026748:120384357:G:A	4	120384357	ENSG00000245958	RP11-33B1.1	0	ENSG00000245958	AC093752.1	120375946	120473180	0	transcribed_unprocessed_pseudogene	G	A	0.252336	0	A	0.281915	0	1	89.3088	4.04437e-20	1544	9.63527e-13	0.615476	10.0406	0.0612988	2.77801e-19	0.569402	4.03859	0.14099	0.000279183	0.605198	8.54392	0.0708337	1.83423e-14	0.0954677	0.655669	0.145604	0.512843	ENSG00000245958.6	chr4_119463202_G_A_b38	8411	96	108	0.267327	5.18e-40	-0.933468	0.0523906	G	A
rs370222454:120359691:A:G	4	120359691	ENSG00000248280	RP11-33B1.2	2025	ENSG00000245958	AC093752.1	120375946	120473180	16255	transcribed_unprocessed_pseudogene	A	G	0.252336	0	G	0.281915	0	1	89.3088	4.04437e-20	1544	9.63527e-13	0.615476	10.0406	0.0612988	2.77801e-19	0.569402	4.03859	0.14099	0.000279183	0.605198	8.54392	0.0708337	1.83423e-14	0.0954677	0.655669	0.145604	0.512843	-	-	-	-	-	-	-	-	-	-	-
rs28587142:120386753:T:C	4	120386753	ENSG00000245958	RP11-33B1.1	0	ENSG00000245958	AC093752.1	120375946	120473180	0	transcribed_unprocessed_pseudogene	T	C	0.252336	0	C	0.281915	0	1	89.3088	4.04437e-20	1544	9.63527e-13	0.615476	10.0406	0.0612988	2.77801e-19	0.569402	4.03859	0.14099	0.000279183	0.605198	8.54392	0.0708337	1.83423e-14	0.0954677	0.655669	0.145604	0.512843	ENSG00000245958.6	chr4_119465598_T_C_b38	10807	96	108	0.267327	5.18e-40	-0.933468	0.0523906	T	C
rs36060146:120390759:T:TA	4	120390759	-	-	-	ENSG00000245958	AC093752.1	120375946	120473180	0	transcribed_unprocessed_pseudogene	T	TA	0.252336	0	TA	0.281915	0	1	89.3088	4.04437e-20	1544	9.63527e-13	0.615476	10.0406	0.0612988	2.77801e-19	0.569402	4.03859	0.14099	0.000279183	0.605198	8.54392	0.0708337	1.83423e-14	0.0954677	0.655669	0.145604	0.512843	-	-	-	-	-	-	-	-	-	-	-
rs28632018:120386730:T:C	4	120386730	ENSG00000245958	RP11-33B1.1	0	ENSG00000245958	AC093752.1	120375946	120473180	0	transcribed_unprocessed_pseudogene	T	C	0.252336	0	C	0.281915	0	1	89.3088	4.04437e-20	1544	9.63527e-13	0.615476	10.0406	0.0612988	2.77801e-19	0.569402	4.03859	0.14099	0.000279183	0.605198	8.54392	0.0708337	1.83423e-14	0.0954677	0.655669	0.145604	0.512843	ENSG00000245958.6	chr4_119465575_T_C_b38	10784	96	108	0.267327	5.18e-40	-0.933468	0.0523906	T	C
rs11934314:120376540:G:A	4	120376540	ENSG00000245958	RP11-33B1.1	0	ENSG00000245958	AC093752.1	120375946	120473180	0	transcribed_unprocessed_pseudogene	G	A	0.252336	0	A	0.281915	0	1	89.3088	4.04437e-20	1544	9.63527e-13	0.615476	10.0406	0.0612988	2.77801e-19	0.569402	4.03859	0.14099	0.000279183	0.605198	8.54392	0.0708337	1.83423e-14	0.0954677	0.655669	0.145604	0.512843	ENSG00000245958.6	chr4_119455385_G_A_b38	594	96	108	0.267327	5.18e-40	-0.933468	0.0523906	G	A
rs202199939:120344486:ACT:A	4	120344486	-	-	-	ENSG00000245958	AC093752.1	120375946	120473180	31460	transcribed_unprocessed_pseudogene	ACT	A	0.252336	0	A	0.281915	0	1	89.3088	4.04437e-20	1544	9.63527e-13	0.615476	10.0406	0.0612988	2.77801e-19	0.569402	4.03859	0.14099	0.000279183	0.605198	8.54392	0.0708337	1.83423e-14	0.0954677	0.655669	0.145604	0.512843	-	-	-	-	-	-	-	-	-	-	-
rs201742833:120356668:G:T	4	120356668	ENSG00000223208	RNU6-1217P	1405	ENSG00000245958	AC093752.1	120375946	120473180	19278	transcribed_unprocessed_pseudogene	G	T	0.252336	0	T	0.281915	0	1	89.3088	4.04437e-20	1544	9.63527e-13	0.615476	10.0406	0.0612988	2.77801e-19	0.569402	4.03859	0.14099	0.000279183	0.605198	8.54392	0.0708337	1.83423e-14	0.0954677	0.655669	0.145604	0.512843	-	-	-	-	-	-	-	-	-	-	-
rs149185281:120369277:C:A	4	120369277	-	-	-	ENSG00000245958	AC093752.1	120375946	120473180	6669	transcribed_unprocessed_pseudogene	C	A	0.252336	0	A	0.281915	0	1	89.3088	4.04437e-20	1544	9.63527e-13	0.615476	10.0406	0.0612988	2.77801e-19	0.569402	4.03859	0.14099	0.000279183	0.605198	8.54392	0.0708337	1.83423e-14	0.0954677	0.655669	0.145604	0.512843	-	-	-	-	-	-	-	-	-	-	-
rs28461559:120387932:T:A	4	120387932	ENSG00000245958	RP11-33B1.1	0	ENSG00000245958	AC093752.1	120375946	120473180	0	transcribed_unprocessed_pseudogene	T	A	0.252336	0	A	0.281915	0	1	89.3088	4.04437e-20	1544	9.63527e-13	0.615476	10.0406	0.0612988	2.77801e-19	0.569402	4.03859	0.14099	0.000279183	0.605198	8.54392	0.0708337	1.83423e-14	0.0954677	0.655669	0.145604	0.512843	ENSG00000245958.6	chr4_119466777_T_A_b38	11986	96	108	0.267327	5.18e-40	-0.933468	0.0523906	T	A
rs28653183:120372276:A:G	4	120372276	ENSG00000248280	RP11-33B1.2	964	ENSG00000245958	AC093752.1	120375946	120473180	3670	transcribed_unprocessed_pseudogene	A	G	0.252336	0	G	0.281915	0	1	89.3088	4.04437e-20	1544	9.63527e-13	0.615476	10.0406	0.0612988	2.77801e-19	0.569402	4.03859	0.14099	0.000279183	0.605198	8.54392	0.0708337	1.83423e-14	0.0954677	0.655669	0.145604	0.512843	ENSG00000245958.6	chr4_119451121_A_G_b38	-3670	95	107	0.264851	1.13e-38	-0.927165	0.0535636	A	G
rs28655325:120372999:A:G	4	120372999	ENSG00000248280	RP11-33B1.2	1687	ENSG00000245958	AC093752.1	120375946	120473180	2947	transcribed_unprocessed_pseudogene	A	G	0.252336	0	G	0.281915	0	1	89.3088	4.04437e-20	1544	9.63527e-13	0.615476	10.0406	0.0612988	2.77801e-19	0.569402	4.03859	0.14099	0.000279183	0.605198	8.54392	0.0708337	1.83423e-14	0.0954677	0.655669	0.145604	0.512843	ENSG00000245958.6	chr4_119451844_A_G_b38	-2947	96	108	0.267327	5.18e-40	-0.933468	0.0523906	A	G
rs28665282:120384186:C:T	4	120384186	ENSG00000245958	RP11-33B1.1	0	ENSG00000245958	AC093752.1	120375946	120473180	0	transcribed_unprocessed_pseudogene	C	T	0.252336	0	T	0.281915	0	1	89.3088	4.04437e-20	1544	9.63527e-13	0.615476	10.0406	0.0612988	2.77801e-19	0.569402	4.03859	0.14099	0.000279183	0.605198	8.54392	0.0708337	1.83423e-14	0.0954677	0.655669	0.145604	0.512843	ENSG00000245958.6	chr4_119463031_C_T_b38	8240	96	108	0.267327	5.18e-40	-0.933468	0.0523906	C	T
rs10026493:120384194:C:G	4	120384194	ENSG00000245958	RP11-33B1.1	0	ENSG00000245958	AC093752.1	120375946	120473180	0	transcribed_unprocessed_pseudogene	C	G	0.252336	0	G	0.281915	0	1	89.3088	4.04437e-20	1544	9.63527e-13	0.615476	10.0406	0.0612988	2.77801e-19	0.569402	4.03859	0.14099	0.000279183	0.605198	8.54392	0.0708337	1.83423e-14	0.0954677	0.655669	0.145604	0.512843	ENSG00000245958.6	chr4_119463039_C_G_b38	8248	96	108	0.267327	5.18e-40	-0.933468	0.0523906	C	G
rs28567426:120373354:C:G	4	120373354	ENSG00000248280	RP11-33B1.2	2042	ENSG00000245958	AC093752.1	120375946	120473180	2592	transcribed_unprocessed_pseudogene	C	G	0.252336	0	G	0.281915	0	1	89.3088	4.04437e-20	1544	9.63527e-13	0.615476	10.0406	0.0612988	2.77801e-19	0.569402	4.03859	0.14099	0.000279183	0.605198	8.54392	0.0708337	1.83423e-14	0.0954677	0.655669	0.145604	0.512843	ENSG00000245958.6	chr4_119452199_C_G_b38	-2592	96	108	0.267327	5.18e-40	-0.933468	0.0523906	C	G
rs148358770:120382262:G:C	4	120382262	-	-	-	ENSG00000245958	AC093752.1	120375946	120473180	0	transcribed_unprocessed_pseudogene	G	C	0.252336	0	C	0.281915	0	1	89.3088	4.04437e-20	1544	9.63527e-13	0.615476	10.0406	0.0612988	2.77801e-19	0.569402	4.03859	0.14099	0.000279183	0.605198	8.54392	0.0708337	1.83423e-14	0.0954677	0.655669	0.145604	0.512843	-	-	-	-	-	-	-	-	-	-	-
rs116952757:120362969:T:C	4	120362969	-	-	-	ENSG00000245958	AC093752.1	120375946	120473180	12977	transcribed_unprocessed_pseudogene	T	C	0.252336	0	C	0.281915	0	1	89.3088	4.04437e-20	1544	9.63527e-13	0.615476	10.0406	0.0612988	2.77801e-19	0.569402	4.03859	0.14099	0.000279183	0.605198	8.54392	0.0708337	1.83423e-14	0.0954677	0.655669	0.145604	0.512843	-	-	-	-	-	-	-	-	-	-	-
rs28479042:120386876:T:C	4	120386876	ENSG00000245958	RP11-33B1.1	0	ENSG00000245958	AC093752.1	120375946	120473180	0	transcribed_unprocessed_pseudogene	T	C	0.252336	0	C	0.281915	0	1	89.3088	4.04437e-20	1544	9.63527e-13	0.615476	10.0406	0.0612988	2.77801e-19	0.569402	4.03859	0.14099	0.000279183	0.605198	8.54392	0.0708337	1.83423e-14	0.0954677	0.655669	0.145604	0.512843	ENSG00000245958.6	chr4_119465721_T_C_b38	10930	96	108	0.267327	5.18e-40	-0.933468	0.0523906	T	C
rs28634456:120375778:A:G	4	120375778	ENSG00000245958	RP11-33B1.1	168	ENSG00000245958	AC093752.1	120375946	120473180	168	transcribed_unprocessed_pseudogene	A	G	0.252336	0	G	0.281915	0	1	89.3088	4.04437e-20	1544	9.63527e-13	0.615476	10.0406	0.0612988	2.77801e-19	0.569402	4.03859	0.14099	0.000279183	0.605198	8.54392	0.0708337	1.83423e-14	0.0954677	0.655669	0.145604	0.512843	ENSG00000245958.6	chr4_119454623_A_G_b38	-168	96	108	0.267327	5.18e-40	-0.933468	0.0523906	A	G
rs11941899:120382758:C:A	4	120382758	ENSG00000245958	RP11-33B1.1	0	ENSG00000245958	AC093752.1	120375946	120473180	0	transcribed_unprocessed_pseudogene	C	A	0.252336	0	A	0.281915	0	1	89.3088	4.04437e-20	1544	9.63527e-13	0.615476	10.0406	0.0612988	2.77801e-19	0.569402	4.03859	0.14099	0.000279183	0.605198	8.54392	0.0708337	1.83423e-14	0.0954677	0.655669	0.145604	0.512843	ENSG00000245958.6	chr4_119461603_C_A_b38	6812	96	108	0.267327	5.18e-40	-0.933468	0.0523906	C	A
rs9993199:120392873:G:A	4	120392873	ENSG00000245958	RP11-33B1.1	0	ENSG00000245958	AC093752.1	120375946	120473180	0	transcribed_unprocessed_pseudogene	G	A	0.252336	0	A	0.281915	0	1	89.3088	4.04437e-20	1544	9.63527e-13	0.615476	10.0406	0.0612988	2.77801e-19	0.569402	4.03859	0.14099	0.000279183	0.605198	8.54392	0.0708337	1.83423e-14	0.0954677	0.655669	0.145604	0.512843	ENSG00000245958.6	chr4_119471718_G_A_b38	16927	96	108	0.267327	5.18e-40	-0.933468	0.0523906	G	A
rs140750089:120330539:G:A	4	120330539	ENSG00000260091	RP11-33B1.4	0	ENSG00000245958	AC093752.1	120375946	120473180	45407	transcribed_unprocessed_pseudogene	G	A	0.252336	0	A	0.281915	0	1	89.3088	4.04437e-20	1544	9.63527e-13	0.615476	10.0406	0.0612988	2.77801e-19	0.569402	4.03859	0.14099	0.000279183	0.605198	8.54392	0.0708337	1.83423e-14	0.0954677	0.655669	0.145604	0.512843	ENSG00000245958.6	chr4_119409384_G_A_b38	-45407	95	107	0.264851	2.54e-39	-0.927135	0.0528142	G	A
rs7681214:120385320:C:A	4	120385320	ENSG00000245958	RP11-33B1.1	0	ENSG00000245958	AC093752.1	120375946	120473180	0	transcribed_unprocessed_pseudogene	C	A	0.252336	0	A	0.281915	0	1	89.3088	4.04437e-20	1544	9.63527e-13	0.615476	10.0406	0.0612988	2.77801e-19	0.569402	4.03859	0.14099	0.000279183	0.605198	8.54392	0.0708337	1.83423e-14	0.0954677	0.655669	0.145604	0.512843	ENSG00000245958.6	chr4_119464165_C_A_b38	9374	96	108	0.267327	5.18e-40	-0.933468	0.0523906	C	A
rs34378623:120368744:C:T	4	120368744	-	-	-	ENSG00000245958	AC093752.1	120375946	120473180	7202	transcribed_unprocessed_pseudogene	C	T	0.252336	0	T	0.281915	0	1	89.3088	4.04437e-20	1544	9.63527e-13	0.615476	10.0406	0.0612988	2.77801e-19	0.569402	4.03859	0.14099	0.000279183	0.605198	8.54392	0.0708337	1.83423e-14	0.0954677	0.655669	0.145604	0.512843	-	-	-	-	-	-	-	-	-	-	-
rs34566984:120361270:G:A	4	120361270	ENSG00000248280	RP11-33B1.2	446	ENSG00000245958	AC093752.1	120375946	120473180	14676	transcribed_unprocessed_pseudogene	G	A	0.252336	0	A	0.281915	0	1	89.3088	4.04437e-20	1544	9.63527e-13	0.615476	10.0406	0.0612988	2.77801e-19	0.569402	4.03859	0.14099	0.000279183	0.605198	8.54392	0.0708337	1.83423e-14	0.0954677	0.655669	0.145604	0.512843	ENSG00000245958.6	chr4_119440115_G_A_b38	-14676	96	108	0.267327	5.18e-40	-0.933468	0.0523906	G	A
rs10032151:120391628:C:T	4	120391628	ENSG00000245958	RP11-33B1.1	0	ENSG00000245958	AC093752.1	120375946	120473180	0	transcribed_unprocessed_pseudogene	C	T	0.252336	0	T	0.281915	0	1	89.3088	4.04437e-20	1544	9.63527e-13	0.615476	10.0406	0.0612988	2.77801e-19	0.569402	4.03859	0.14099	0.000279183	0.605198	8.54392	0.0708337	1.83423e-14	0.0954677	0.655669	0.145604	0.512843	ENSG00000245958.6	chr4_119470473_C_T_b38	15682	96	108	0.267327	5.18e-40	-0.933468	0.0523906	C	T
rs11943877:120389047:C:T	4	120389047	ENSG00000245958	RP11-33B1.1	0	ENSG00000245958	AC093752.1	120375946	120473180	0	transcribed_unprocessed_pseudogene	C	T	0.252336	0	T	0.281915	0	1	89.3088	4.04437e-20	1544	9.63527e-13	0.615476	10.0406	0.0612988	2.77801e-19	0.569402	4.03859	0.14099	0.000279183	0.605198	8.54392	0.0708337	1.83423e-14	0.0954677	0.655669	0.145604	0.512843	ENSG00000245958.6	chr4_119467892_C_T_b38	13101	96	108	0.267327	5.18e-40	-0.933468	0.0523906	C	T
rs28529639:120373104:G:T	4	120373104	ENSG00000248280	RP11-33B1.2	1792	ENSG00000245958	AC093752.1	120375946	120473180	2842	transcribed_unprocessed_pseudogene	G	T	0.252336	0	T	0.281915	0	1	89.3088	4.04437e-20	1544	9.63527e-13	0.615476	10.0406	0.0612988	2.77801e-19	0.569402	4.03859	0.14099	0.000279183	0.605198	8.54392	0.0708337	1.83423e-14	0.0954677	0.655669	0.145604	0.512843	ENSG00000245958.6	chr4_119451949_G_T_b38	-2842	96	108	0.267327	5.18e-40	-0.933468	0.0523906	G	T
rs2892848	4	120381341	ENSG00000245958	RP11-33B1.1	0	ENSG00000245958	AC093752.1	120375946	120473180	0	transcribed_unprocessed_pseudogene	C	T	0.252336	0	T	0.281915	0	1	89.3088	4.04437e-20	1544	9.63527e-13	0.615476	10.0406	0.0612988	2.77801e-19	0.569402	4.03859	0.14099	0.000279183	0.605198	8.54392	0.0708337	1.83423e-14	0.0954677	0.655669	0.145604	0.512843	ENSG00000245958.6	chr4_119460186_C_T_b38	5395	96	108	0.267327	5.18e-40	-0.933468	0.0523906	C	T
rs7688613:120384803:T:C	4	120384803	ENSG00000245958	RP11-33B1.1	0	ENSG00000245958	AC093752.1	120375946	120473180	0	transcribed_unprocessed_pseudogene	T	C	0.252336	0	C	0.281915	0	1	89.3088	4.04437e-20	1544	9.63527e-13	0.615476	10.0406	0.0612988	2.77801e-19	0.569402	4.03859	0.14099	0.000279183	0.605198	8.54392	0.0708337	1.83423e-14	0.0954677	0.655669	0.145604	0.512843	ENSG00000245958.6	chr4_119463648_T_C_b38	8857	96	108	0.267327	5.18e-40	-0.933468	0.0523906	T	C
rs11098525:120390152:G:A	4	120390152	ENSG00000245958	RP11-33B1.1	0	ENSG00000245958	AC093752.1	120375946	120473180	0	transcribed_unprocessed_pseudogene	G	A	0.252336	0	A	0.281915	0	1	89.3088	4.04437e-20	1544	9.63527e-13	0.615476	10.0406	0.0612988	2.77801e-19	0.569402	4.03859	0.14099	0.000279183	0.605198	8.54392	0.0708337	1.83423e-14	0.0954677	0.655669	0.145604	0.512843	ENSG00000245958.6	chr4_119468997_G_A_b38	14206	96	108	0.267327	5.18e-40	-0.933468	0.0523906	G	A
rs28374462:120386597:A:G	4	120386597	ENSG00000245958	RP11-33B1.1	0	ENSG00000245958	AC093752.1	120375946	120473180	0	transcribed_unprocessed_pseudogene	A	G	0.252336	0	G	0.281915	0	1	89.3088	4.04437e-20	1544	9.63527e-13	0.615476	10.0406	0.0612988	2.77801e-19	0.569402	4.03859	0.14099	0.000279183	0.605198	8.54392	0.0708337	1.83423e-14	0.0954677	0.655669	0.145604	0.512843	ENSG00000245958.6	chr4_119465442_A_G_b38	10651	96	108	0.267327	5.18e-40	-0.933468	0.0523906	A	G
rs34147052:120361591:G:C	4	120361591	ENSG00000248280	RP11-33B1.2	125	ENSG00000245958	AC093752.1	120375946	120473180	14355	transcribed_unprocessed_pseudogene	G	C	0.252336	0	C	0.281915	0	1	89.3088	4.04437e-20	1544	9.63527e-13	0.615476	10.0406	0.0612988	2.77801e-19	0.569402	4.03859	0.14099	0.000279183	0.605198	8.54392	0.0708337	1.83423e-14	0.0954677	0.655669	0.145604	0.512843	-	-	-	-	-	-	-	-	-	-	-
rs10032158	4	120391632	ENSG00000245958	RP11-33B1.1	0	ENSG00000245958	AC093752.1	120375946	120473180	0	transcribed_unprocessed_pseudogene	C	T	0.252336	0	T	0.281915	0	1	89.3088	4.04437e-20	1544	9.63527e-13	0.615476	10.0406	0.0612988	2.77801e-19	0.569402	4.03859	0.14099	0.000279183	0.605198	8.54392	0.0708337	1.83423e-14	0.0954677	0.655669	0.145604	0.512843	ENSG00000245958.6	chr4_119470477_C_T_b38	15686	96	108	0.267327	5.18e-40	-0.933468	0.0523906	C	T
rs11098524	4	120390032	ENSG00000245958	RP11-33B1.1	0	ENSG00000245958	AC093752.1	120375946	120473180	0	transcribed_unprocessed_pseudogene	A	G	0.252336	0	G	0.281915	0	1	89.3088	4.04437e-20	1544	9.63527e-13	0.615476	10.0406	0.0612988	2.77801e-19	0.569402	4.03859	0.14099	0.000279183	0.605198	8.54392	0.0708337	1.83423e-14	0.0954677	0.655669	0.145604	0.512843	ENSG00000245958.6	chr4_119468877_A_G_b38	14086	96	108	0.267327	5.18e-40	-0.933468	0.0523906	A	G
rs34346896:120322934:CAA:C	4	120322934	-	-	-	ENSG00000245958	AC093752.1	120375946	120473180	53012	transcribed_unprocessed_pseudogene	CAA	C	0.252336	0	C	0.281915	0	1	89.3088	4.04437e-20	1544	9.63527e-13	0.615476	10.0406	0.0612988	2.77801e-19	0.569402	4.03859	0.14099	0.000279183	0.605198	8.54392	0.0708337	1.83423e-14	0.0954677	0.655669	0.145604	0.512843	-	-	-	-	-	-	-	-	-	-	-
rs78332141:120375782:C:T	4	120375782	ENSG00000245958	RP11-33B1.1	164	ENSG00000245958	AC093752.1	120375946	120473180	164	transcribed_unprocessed_pseudogene	C	T	0.252336	0	T	0.281915	0	1	89.3088	4.04437e-20	1544	9.63527e-13	0.615476	10.0406	0.0612988	2.77801e-19	0.569402	4.03859	0.14099	0.000279183	0.605198	8.54392	0.0708337	1.83423e-14	0.0954677	0.655669	0.145604	0.512843	ENSG00000245958.6	chr4_119454627_C_T_b38	-164	96	108	0.267327	5.18e-40	-0.933468	0.0523906	C	T
rs9307476:120372347:A:T	4	120372347	ENSG00000248280	RP11-33B1.2	1035	ENSG00000245958	AC093752.1	120375946	120473180	3599	transcribed_unprocessed_pseudogene	A	T	0.252336	0	T	0.281915	0	1	89.3088	4.04437e-20	1544	9.63527e-13	0.615476	10.0406	0.0612988	2.77801e-19	0.569402	4.03859	0.14099	0.000279183	0.605198	8.54392	0.0708337	1.83423e-14	0.0954677	0.655669	0.145604	0.512843	-	-	-	-	-	-	-	-	-	-	-
rs9683709:120365714:T:A	4	120365714	ENSG00000248280	RP11-33B1.2	0	ENSG00000245958	AC093752.1	120375946	120473180	10232	transcribed_unprocessed_pseudogene	T	A	0.252336	0	A	0.281915	0	1	89.3088	4.04437e-20	1544	9.63527e-13	0.615476	10.0406	0.0612988	2.77801e-19	0.569402	4.03859	0.14099	0.000279183	0.605198	8.54392	0.0708337	1.83423e-14	0.0954677	0.655669	0.145604	0.512843	ENSG00000245958.6	chr4_119444559_T_A_b38	-10232	94	105	0.2625	4.32e-37	-0.926633	0.0554383	T	A
rs77299866:120326716:C:T	4	120326716	ENSG00000260091	RP11-33B1.4	3772	ENSG00000245958	AC093752.1	120375946	120473180	49230	transcribed_unprocessed_pseudogene	C	T	0.252336	0	T	0.281915	0	1	89.3088	4.04437e-20	1544	9.63527e-13	0.615476	10.0406	0.0612988	2.77801e-19	0.569402	4.03859	0.14099	0.000279183	0.605198	8.54392	0.0708337	1.83423e-14	0.0954677	0.655669	0.145604	0.512843	-	-	-	-	-	-	-	-	-	-	-
rs79870274:120382190:A:T	4	120382190	ENSG00000245958	RP11-33B1.1	0	ENSG00000245958	AC093752.1	120375946	120473180	0	transcribed_unprocessed_pseudogene	A	T	0.252336	0	T	0.281915	0	1	89.3088	4.04437e-20	1544	9.63527e-13	0.615476	10.0406	0.0612988	2.77801e-19	0.569402	4.03859	0.14099	0.000279183	0.605198	8.54392	0.0708337	1.83423e-14	0.0954677	0.655669	0.145604	0.512843	ENSG00000245958.6	chr4_119461035_A_T_b38	6244	96	108	0.267327	5.18e-40	-0.933468	0.0523906	A	T
rs7681978:120383775:T:C	4	120383775	ENSG00000245958	RP11-33B1.1	0	ENSG00000245958	AC093752.1	120375946	120473180	0	transcribed_unprocessed_pseudogene	T	C	0.252336	0	C	0.281915	0	1	89.3088	4.04437e-20	1544	9.63527e-13	0.615476	10.0406	0.0612988	2.77801e-19	0.569402	4.03859	0.14099	0.000279183	0.605198	8.54392	0.0708337	1.83423e-14	0.0954677	0.655669	0.145604	0.512843	ENSG00000245958.6	chr4_119462620_T_C_b38	7829	96	108	0.267327	5.18e-40	-0.933468	0.0523906	T	C
rs80242894:120375752:G:A	4	120375752	ENSG00000245958	RP11-33B1.1	194	ENSG00000245958	AC093752.1	120375946	120473180	194	transcribed_unprocessed_pseudogene	G	A	0.252336	0	A	0.281915	0	1	89.3088	4.04437e-20	1544	9.63527e-13	0.615476	10.0406	0.0612988	2.77801e-19	0.569402	4.03859	0.14099	0.000279183	0.605198	8.54392	0.0708337	1.83423e-14	0.0954677	0.655669	0.145604	0.512843	ENSG00000245958.6	chr4_119454597_G_A_b38	-194	96	108	0.267327	5.18e-40	-0.933468	0.0523906	G	A
rs34858405:120381081:C:A	4	120381081	ENSG00000245958	RP11-33B1.1	0	ENSG00000245958	AC093752.1	120375946	120473180	0	transcribed_unprocessed_pseudogene	C	A	0.252336	0	A	0.281915	0	1	89.3088	4.04437e-20	1544	9.63527e-13	0.615476	10.0406	0.0612988	2.77801e-19	0.569402	4.03859	0.14099	0.000279183	0.605198	8.54392	0.0708337	1.83423e-14	0.0954677	0.655669	0.145604	0.512843	ENSG00000245958.6	chr4_119459926_C_A_b38	5135	96	107	0.264851	1.15e-38	-0.936619	0.05412	C	A
rs28394590:120373738:A:G	4	120373738	ENSG00000245958	RP11-33B1.1	2208	ENSG00000245958	AC093752.1	120375946	120473180	2208	transcribed_unprocessed_pseudogene	A	G	0.252336	0	G	0.281915	0	1	89.3088	4.04437e-20	1544	9.63527e-13	0.615476	10.0406	0.0612988	2.77801e-19	0.569402	4.03859	0.14099	0.000279183	0.605198	8.54392	0.0708337	1.83423e-14	0.0954677	0.655669	0.145604	0.512843	-	-	-	-	-	-	-	-	-	-	-
rs200822665:120357250:G:A	4	120357250	ENSG00000223208	RNU6-1217P	1987	ENSG00000245958	AC093752.1	120375946	120473180	18696	transcribed_unprocessed_pseudogene	G	A	0.252336	0	A	0.281915	0	1	89.3088	4.04437e-20	1544	9.63527e-13	0.615476	10.0406	0.0612988	2.77801e-19	0.569402	4.03859	0.14099	0.000279183	0.605198	8.54392	0.0708337	1.83423e-14	0.0954677	0.655669	0.145604	0.512843	ENSG00000245958.6	chr4_119436095_G_A_b38	-18696	96	108	0.267327	5.18e-40	-0.933468	0.0523906	G	A
rs34858317:120387110:A:C	4	120387110	ENSG00000245958	RP11-33B1.1	0	ENSG00000245958	AC093752.1	120375946	120473180	0	transcribed_unprocessed_pseudogene	A	C	0.252336	0	C	0.281915	0	1	89.3088	4.04437e-20	1544	9.63527e-13	0.615476	10.0406	0.0612988	2.77801e-19	0.569402	4.03859	0.14099	0.000279183	0.605198	8.54392	0.0708337	1.83423e-14	0.0954677	0.655669	0.145604	0.512843	ENSG00000245958.6	chr4_119465955_A_C_b38	11164	95	107	0.264851	1.81e-38	-0.925309	0.0536964	A	C
rs77934861:120324707:T:C	4	120324707	ENSG00000260091	RP11-33B1.4	5781	ENSG00000245958	AC093752.1	120375946	120473180	51239	transcribed_unprocessed_pseudogene	T	C	0.252336	0	C	0.281915	0	1	89.3088	4.04437e-20	1544	9.63527e-13	0.615476	10.0406	0.0612988	2.77801e-19	0.569402	4.03859	0.14099	0.000279183	0.605198	8.54392	0.0708337	1.83423e-14	0.0954677	0.655669	0.145604	0.512843	ENSG00000245958.6	chr4_119403552_T_C_b38	-51239	96	108	0.267327	5.18e-40	-0.933468	0.0523906	T	C
rs200521569:120378165:CTCAG:C	4	120378165	-	-	-	ENSG00000245958	AC093752.1	120375946	120473180	0	transcribed_unprocessed_pseudogene	CTCAG	C	0.252336	0	C	0.281915	0	1	89.3088	4.04437e-20	1544	9.63527e-13	0.615476	10.0406	0.0612988	2.77801e-19	0.569402	4.03859	0.14099	0.000279183	0.605198	8.54392	0.0708337	1.83423e-14	0.0954677	0.655669	0.145604	0.512843	-	-	-	-	-	-	-	-	-	-	-
rs12505878:120385485:G:A	4	120385485	ENSG00000245958	RP11-33B1.1	0	ENSG00000245958	AC093752.1	120375946	120473180	0	transcribed_unprocessed_pseudogene	G	A	0.252336	0	A	0.281915	0	1	89.3088	4.04437e-20	1544	9.63527e-13	0.615476	10.0406	0.0612988	2.77801e-19	0.569402	4.03859	0.14099	0.000279183	0.605198	8.54392	0.0708337	1.83423e-14	0.0954677	0.655669	0.145604	0.512843	-	-	-	-	-	-	-	-	-	-	-
rs28571649:120388867:G:A	4	120388867	ENSG00000245958	RP11-33B1.1	0	ENSG00000245958	AC093752.1	120375946	120473180	0	transcribed_unprocessed_pseudogene	G	A	0.230392	0.046729	A	0.271739	0.0212766	1	89.3087	4.04449e-20	1544	9.63555e-13	0.637871	9.87643	0.0645852	8.20199e-19	0.681488	4.8334	0.140996	2.65099e-05	0.621533	8.12077	0.0765361	2.02292e-13	0.140688	0.912995	0.154096	0.362421	-	-	-	-	-	-	-	-	-	-	-
rs189197:76186345:T:A	15	76186345	ENSG00000140367	UBE2Q2	0	ENSG00000169752	NRG4	76228310	76352136	41965	protein_coding	T	A	0.163551	0	A	0.172043	0.0106383	1	88.6489	5.62509e-20	1118	9.7037e-13	0.932967	9.6428	0.0967527	3.79341e-18	0.928314	4.65589	0.199385	4.51568e-05	0.931611	8.18362	0.113838	1.41981e-13	-0.0478191	-0.201564	0.237241	0.840477	ENSG00000169752.16	chr15_75894004_T_A_b38	-165791	52	56	0.138614	7.34e-28	-0.987584	0.0740431	T	A
rs11333016:77425262:AT:A	18	77425262	-	-	-	ENSG00000274828	AC068473.5	77437287	77439358	12025	lncRNA	A	AT	0.265306	0.0841121	AT	0.352273	0.0638298	1	89.1655	4.34458e-20	1449	9.71365e-13	0.887157	9.21619	0.0962608	6.0252e-17	0.684742	2.82972	0.241983	0.00766437	0.968784	9.00879	0.107538	1.26037e-15	-0.141822	-0.629512	0.225289	0.529782	-	-	-	-	-	-	-	-	-	-	-
12:11161343:A:G	12	11161343	-	-	-	ENSG00000275778	AC018630.2	10998448	11324199	0	protein_coding	A	G	0.345794	0	G	0.0904255	0	1	89.4183	3.82887e-20	1656	9.78355e-13	0.864206	9.75475	0.0885933	1.82359e-18	1.1798	5.17544	0.227961	9.43598e-06	0.790989	7.91411	0.0999467	6.43738e-13	0.183782	0.829844	0.221465	0.407685	-	-	-	-	-	-	-	-	-	-	-
12:11161382:C:T	12	11161382	-	-	-	ENSG00000275778	AC018630.2	10998448	11324199	0	protein_coding	C	T	0.345794	0	T	0.0904255	0	1	89.4183	3.82887e-20	1656	9.78355e-13	0.864206	9.75475	0.0885933	1.82359e-18	1.1798	5.17544	0.227961	9.43598e-06	0.790989	7.91411	0.0999467	6.43738e-13	0.183782	0.829844	0.221465	0.407685	-	-	-	-	-	-	-	-	-	-	-
12:11161385:G:A	12	11161385	-	-	-	ENSG00000275778	AC018630.2	10998448	11324199	0	protein_coding	G	A	0.345794	0	A	0.0904255	0	1	89.4183	3.82887e-20	1656	9.78355e-13	0.864206	9.75475	0.0885933	1.82359e-18	1.1798	5.17544	0.227961	9.43598e-06	0.790989	7.91411	0.0999467	6.43738e-13	0.183782	0.829844	0.221465	0.407685	-	-	-	-	-	-	-	-	-	-	-
rs2420823:66110288:C:T	7	66110288	ENSG00000243335	KCTD7	0	ENSG00000226824	AC006001.2	66119525	66136510	9237	lncRNA	T	C	0.361386	0.0560748	C	0.236559	0.0106383	1	87.7112	8.98986e-20	707	9.80705e-13	0.794157	9.71664	0.0817317	2.34074e-18	0.737563	5.55	0.132894	3.02757e-06	0.812046	7.54379	0.107644	4.98419e-12	-0.0767655	-0.432473	0.177504	0.665896	-	-	-	-	-	-	-	-	-	-	-
rs34636629:27598042:GA:G	8	27598042	-	-	-	ENSG00000147419	CCDC25	27590833	27630170	0	protein_coding	GA	G	0.514019	0	G	0.311828	0.0106383	1	89.2495	4.16596e-20	1532	9.8478e-13	-0.615906	-9.57446	0.064328	5.92435e-18	-0.527818	-3.39031	0.155684	0.00174352	-0.634301	-8.8179	0.0719333	3.80249e-15	0.105009	0.698471	0.150342	0.485751	-	-	-	-	-	-	-	-	-	-	-
rs10171879:132247549:C:T	2	132247549	ENSG00000173272	MZT2A	0	ENSG00000152117	SMPD4BP	132250386	132279146	2837	transcribed_processed_pseudogene	C	T	0.176768	0.0747664	T	0.120879	0.0319149	1	87.6727	9.16449e-20	697	9.85614e-13	0.756349	9.02139	0.0838395	2.09858e-16	0.940736	4.98188	0.188831	1.69449e-05	0.730206	7.92802	0.0921044	5.95664e-13	0.0209203	0.105808	0.19772	0.915848	ENSG00000152117.17	chr2_131489976_C_T_b38	-2837	66	71	0.175743	4.11e-43	-0.888462	0.0467281	C	T
rs2207406:25872657:A:G	20	25872657	ENSG00000175170	FAM182B	23796	ENSG00000204556	AL450124.1	25999468	26001320	126811	unprocessed_pseudogene	G	A	0.60396	0.0560748	A	0.304598	0.0744681	1	87.4385	1.03034e-19	620	9.85687e-13	-0.7022	-9.10109	0.0771556	1.26099e-16	-0.915067	-5.26804	0.173701	7.12649e-06	-0.692733	-7.72568	0.0896663	1.8323e-12	-0.0365188	-0.208066	0.175516	0.835404	ENSG00000204556.4	chr20_25892021_A_G_b38	-126811	114	144	0.356436	0.241314	-0.106234	0.090334	A	G
rs659465:68618964:T:G	11	68618964	ENSG00000110090	CPT1A	7086	ENSG00000197345	MRPL21	68658744	68671303	39780	protein_coding	T	G	0.301887	0.00934579	G	0.196809	0	1	88.6991	5.4857e-20	1165	9.86107e-13	0.600944	9.56701	0.0628142	6.21886e-18	0.466908	2.94471	0.158558	0.00571131	0.640512	8.94582	0.071599	1.81539e-15	-0.091981	-0.563666	0.163183	0.573657	ENSG00000197345.12	chr11_68851496_T_G_b38	-52339	91	106	0.262376	1.46e-47	-0.834759	0.040167	T	G
rs4654939:21787731:A:C	1	21787731	ENSG00000142794	NBPF3	0	ENSG00000142794	NBPF3	21766621	21811498	0	protein_coding	C	A	0.206186	0.0934579	A	0.483146	0.0531915	1	89.2166	4.23508e-20	1512	9.88051e-13	-0.783204	-9.64559	0.0811981	3.72479e-18	-0.600629	-3.1714	0.189389	0.00315052	-0.807394	-8.89712	0.0907478	2.4063e-15	0.0582171	0.324972	0.179145	0.745565	ENSG00000142794.18	chr1_21461238_A_C_b38	21110	98	116	0.287129	1.93e-29	-0.909009	0.0653594	A	C
rs2316509:21787018:A:G	1	21787018	ENSG00000142794	NBPF3	0	ENSG00000142794	NBPF3	21766621	21811498	0	protein_coding	G	A	0.206186	0.0934579	A	0.483146	0.0531915	1	89.2166	4.23508e-20	1512	9.88051e-13	-0.783204	-9.64559	0.0811981	3.72479e-18	-0.600629	-3.1714	0.189389	0.00315052	-0.807394	-8.89712	0.0907478	2.4063e-15	0.0582171	0.324972	0.179145	0.745565	ENSG00000142794.18	chr1_21460525_A_G_b38	20397	98	116	0.287129	1.93e-29	-0.909009	0.0653594	A	G
rs2933853:71909222:T:C	8	71909222	-	RP11-326E22.1	158470	ENSG00000221947	XKR9	71581574	71702606	206616	protein_coding	T	C	0.504673	0	C	0.317204	0.0106383	1	88.6552	5.60751e-20	1143	9.88969e-13	0.646597	9.76987	0.0661827	1.65154e-18	0.779671	5.09953	0.152891	1.18741e-05	0.606748	7.91517	0.0766563	6.39925e-13	0.255811	1.60432	0.159452	0.110331	ENSG00000221947.7	chr8_70996987_T_C_b38	327622	145	197	0.487624	1.03e-27	0.906708	0.0682507	T	C
rs200609653:76182938:A:G	7	76182938	ENSG00000243566|ENSG00000205485	UPK3B|AC004980.7	0	ENSG00000146707	POMZP3	76239303	76256578	56365	protein_coding	A	G	0.242424	0.0747664	G	0.178161	0.0744681	1	88.2034	7.02882e-20	912	9.89107e-13	-1.07148	-9.19377	0.116544	6.95911e-17	-1.40212	-5.97327	0.234733	8.37286e-07	-1.02702	-7.2473	0.141711	2.49463e-11	-0.493304	-1.83519	0.268802	0.0680658	ENSG00000146707.14	chr7_76553621_A_G_b38	-72062	97	112	0.277228	4.16e-09	0.619383	0.0996441	A	G
rs144021789:76184774:G:A	7	76184774	-	-	-	ENSG00000146707	POMZP3	76239303	76256578	54529	protein_coding	G	A	0.242424	0.0747664	A	0.178161	0.0744681	1	88.2034	7.02882e-20	912	9.89107e-13	-1.07148	-9.19377	0.116544	6.95911e-17	-1.40212	-5.97327	0.234733	8.37286e-07	-1.02702	-7.2473	0.141711	2.49463e-11	-0.493304	-1.83519	0.268802	0.0680658	-	-	-	-	-	-	-	-	-	-	-
rs34238522:76178517:T:C	7	76178517	ENSG00000243566	UPK3B	0	ENSG00000146707	POMZP3	76239303	76256578	60786	protein_coding	T	C	0.242424	0.0747664	C	0.178161	0.0744681	1	88.2034	7.02882e-20	912	9.89107e-13	-1.07148	-9.19377	0.116544	6.95911e-17	-1.40212	-5.97327	0.234733	8.37286e-07	-1.02702	-7.2473	0.141711	2.49463e-11	-0.493304	-1.83519	0.268802	0.0680658	ENSG00000146707.14	chr7_76549200_T_C_b38	-76483	97	112	0.277228	4.16e-09	0.619383	0.0996441	T	C
rs11767431:76177284:C:T	7	76177284	ENSG00000243566	UPK3B	0	ENSG00000146707	POMZP3	76239303	76256578	62019	protein_coding	C	T	0.242424	0.0747664	T	0.178161	0.0744681	1	88.2034	7.02882e-20	912	9.89107e-13	-1.07148	-9.19377	0.116544	6.95911e-17	-1.40212	-5.97327	0.234733	8.37286e-07	-1.02702	-7.2473	0.141711	2.49463e-11	-0.493304	-1.83519	0.268802	0.0680658	ENSG00000146707.14	chr7_76547967_C_T_b38	-77716	97	112	0.277228	4.16e-09	0.619383	0.0996441	C	T
rs6958277:65979349:A:G	7	65979349	ENSG00000234500	GS1-124K5.10	0	ENSG00000226824	AC006001.2	66119525	66136510	140176	lncRNA	A	G	0.387097	0.130841	G	0.318681	0.0319149	0	87.694	9.06754e-20	707	9.89178e-13	0.749303	10.0373	0.0746521	2.83955e-19	0.549556	3.56868	0.153994	0.00106477	0.826686	8.65786	0.0954839	9.54982e-15	-0.221416	-1.32122	0.167585	0.188044	ENSG00000226824.6	chr7_66514362_A_G_b38	-140176	129	164	0.405941	2.97e-34	-1.03982	0.0663906	A	G
rs6958271:65979331:A:C	7	65979331	ENSG00000234500	GS1-124K5.10	0	ENSG00000226824	AC006001.2	66119525	66136510	140194	lncRNA	A	C	0.387097	0.130841	C	0.318681	0.0319149	0	87.694	9.06754e-20	707	9.89178e-13	0.749303	10.0373	0.0746521	2.83955e-19	0.549556	3.56868	0.153994	0.00106477	0.826686	8.65786	0.0954839	9.54982e-15	-0.221416	-1.32122	0.167585	0.188044	ENSG00000226824.6	chr7_66514344_A_C_b38	-140194	129	164	0.405941	2.97e-34	-1.03982	0.0663906	A	C
rs59006796:101496305:C:CTTCCT	3	101496305	-	-	-	ENSG00000286699	AC084198.4	101405671	101419770	76535	lncRNA	C	CTTCCT	0.308411	0	CTTCCT	0.25	0	1	88.4355	6.25854e-20	1027	9.91766e-13	0.696518	9.29774	0.0749126	3.56311e-17	0.650419	4.94074	0.131644	1.91853e-05	0.713901	8.00154	0.0892204	3.94984e-13	0.0388025	0.222667	0.174263	0.824038	-	-	-	-	-	-	-	-	-	-	-
rs61192554:87614754:C:CT	5	87614754	-	-	-	ENSG00000247828	TMEM161B-AS1	87564708	87735154	0	lncRNA	C	CT	0.147619	0.0186916	CT	0.3	0.0425532	1	87.1672	1.18001e-19	545	9.92308e-13	-0.859863	-10.0674	0.0854107	2.32681e-19	-1.02791	-3.56589	0.288261	0.00107309	-0.831853	-8.62853	0.0964072	1.12993e-14	-0.127576	-0.518714	0.245946	0.604573	-	-	-	-	-	-	-	-	-	-	-
rs142355879:98825255:G:C	4	98825255	-	-	-	ENSG00000163116	STPG2	98105244	99064627	0	protein_coding	G	C	0.425234	0	C	0.335106	0	1	89.9131	2.9897e-20	2157	9.95047e-13	0.612616	9.72653	0.062984	2.19389e-18	0.611104	3.95416	0.154547	0.000356397	0.632091	8.61845	0.0733417	1.1972e-14	0.00304328	0.0193585	0.157206	0.984576	-	-	-	-	-	-	-	-	-	-	-
rs9450362:86695087:C:T	6	86695087	ENSG00000202103	RNU4-12P	7652	ENSG00000203875	SNHG5	86360209	86388650	306437	lncRNA	C	T	0.668224	0	T	0.25	0.0212766	1	88.5123	6.02266e-20	1073	9.97134e-13	-0.765845	-10.3157	0.0742406	4.47507e-20	-0.643205	-3.03441	0.21197	0.00452389	-0.749684	-8.90532	0.0841838	2.29492e-15	0.0844273	0.530228	0.159228	0.596583	ENSG00000203875.10	chr6_85985369_C_T_b38	306633	128	170	0.420792	3.49e-25	0.580309	0.0468938	C	T
17:44260845:G:A	17	44260845	-	-	-	ENSG00000214401	KANSL1-AS1	44270942	44274089	10097	lncRNA	G	A	0.138298	0.121495	A	0.0222222	0.0425532	0	89.2136	4.24142e-20	1525	9.98038e-13	-1.37542	-9.51674	0.144526	8.62541e-18	-1.10205	-4.11408	0.267872	0.000224151	-1.52227	-8.50223	0.179043	2.32754e-14	0.482349	1.66547	0.289618	0.0974944	-	-	-	-	-	-	-	-	-	-	-
rs373392968:44311200:T:C	17	44311200	-	-	-	ENSG00000176681	LRRC37A	44370099	44415160	58899	protein_coding	T	C	0.18	0.0654206	C	0.0376344	0.0106383	0	89.0608	4.57817e-20	1413	9.9816e-13	-1.20521	-9.4022	0.128183	1.81387e-17	-0.903525	-1.99753	0.452322	0.0535875	-1.23715	-9.22338	0.134132	3.6171e-16	0.306138	0.856743	0.357328	0.392684	-	-	-	-	-	-	-	-	-	-	-
rs111718570:98606035:G:GTT	3	98606035	-	-	-	ENSG00000057019	DCBLD2	98514785	98620539	0	protein_coding	G	GTT	0.392523	0	GTT	0.244681	0	1	88.9104	4.93568e-20	1315	1.00147e-12	-0.736884	-8.93015	0.0825165	3.75235e-16	-0.42552	-2.07551	0.205019	0.0453514	-0.83999	-9.19797	0.0913234	4.19472e-16	0.378978	2.08256	0.181977	0.0386516	-	-	-	-	-	-	-	-	-	-	-
rs13081543:98578064:C:A	3	98578064	ENSG00000057019	DCBLD2	0	ENSG00000057019	DCBLD2	98514785	98620539	0	protein_coding	C	A	0.392523	0	A	0.244681	0	1	88.9104	4.93568e-20	1315	1.00147e-12	-0.736884	-8.93015	0.0825165	3.75235e-16	-0.42552	-2.07551	0.205019	0.0453514	-0.83999	-9.19797	0.0913234	4.19472e-16	0.378978	2.08256	0.181977	0.0386516	ENSG00000057019.15	chr3_98859220_C_A_b38	-42469	116	152	0.378109	4.3e-07	0.270593	0.051347	C	A
rs12000677:33675038:A:C	9	33675038	ENSG00000237984	PTENP1	0	ENSG00000260947	AL356489.2	33697457	33700984	22419	lncRNA	A	C	0	0	C	0.166667	0.0106383	0	89.2546	4.15538e-20	1563	1.00216e-12	-1.52432	-10.0487	0.151693	2.63246e-19	-1.36781	-4.57675	0.29886	5.72033e-05	-1.6804	-8.26486	0.203319	8.97174e-14	0.315869	1.11654	0.282899	0.265623	ENSG00000260947.1	chr9_33675040_A_C_b38	-22419	6	6	0.0148515	5.47e-06	1.63814	0.348369	A	C
rs143593495:33667740:A:C	9	33667740	ENSG00000240215	TRBV25OR9-2	5079	ENSG00000260947	AL356489.2	33697457	33700984	29717	lncRNA	A	C	0	0	C	0.166667	0.0106383	0	89.2546	4.15538e-20	1563	1.00216e-12	-1.52432	-10.0487	0.151693	2.63246e-19	-1.36781	-4.57675	0.29886	5.72033e-05	-1.6804	-8.26486	0.203319	8.97174e-14	0.315869	1.11654	0.282899	0.265623	ENSG00000260947.1	chr9_33667742_A_C_b38	-29717	6	6	0.0148515	5.47e-06	1.63814	0.348369	A	C
rs7043496:33673319:C:T	9	33673319	ENSG00000237984	PTENP1	183	ENSG00000260947	AL356489.2	33697457	33700984	24138	lncRNA	C	T	0	0	T	0.166667	0.0106383	0	89.2546	4.15538e-20	1563	1.00216e-12	-1.52432	-10.0487	0.151693	2.63246e-19	-1.36781	-4.57675	0.29886	5.72033e-05	-1.6804	-8.26486	0.203319	8.97174e-14	0.315869	1.11654	0.282899	0.265623	ENSG00000260947.1	chr9_33673321_C_T_b38	-24138	6	6	0.0148515	5.47e-06	1.63814	0.348369	C	T
rs79738915:33686606:C:T	9	33686606	ENSG00000237984	PTENP1	9109	ENSG00000260947	AL356489.2	33697457	33700984	10851	lncRNA	C	T	0	0	T	0.166667	0.0106383	0	89.2546	4.15538e-20	1563	1.00216e-12	-1.52432	-10.0487	0.151693	2.63246e-19	-1.36781	-4.57675	0.29886	5.72033e-05	-1.6804	-8.26486	0.203319	8.97174e-14	0.315869	1.11654	0.282899	0.265623	ENSG00000260947.1	chr9_33686608_C_T_b38	-10851	6	6	0.0148515	5.47e-06	1.63814	0.348369	C	T
rs114370474:33678099:C:T	9	33678099	ENSG00000237984	PTENP1	602	ENSG00000260947	AL356489.2	33697457	33700984	19358	lncRNA	C	T	0	0	T	0.166667	0.0106383	0	89.2546	4.15538e-20	1563	1.00216e-12	-1.52432	-10.0487	0.151693	2.63246e-19	-1.36781	-4.57675	0.29886	5.72033e-05	-1.6804	-8.26486	0.203319	8.97174e-14	0.315869	1.11654	0.282899	0.265623	ENSG00000260947.1	chr9_33678101_C_T_b38	-19358	6	6	0.0148515	5.47e-06	1.63814	0.348369	C	T
rs150527144:33682030:CAAAAT:C	9	33682030	-	-	-	ENSG00000260947	AL356489.2	33697457	33700984	15427	lncRNA	CAAAAT	C	0	0	C	0.166667	0.0106383	0	89.2546	4.15538e-20	1563	1.00216e-12	-1.52432	-10.0487	0.151693	2.63246e-19	-1.36781	-4.57675	0.29886	5.72033e-05	-1.6804	-8.26486	0.203319	8.97174e-14	0.315869	1.11654	0.282899	0.265623	-	-	-	-	-	-	-	-	-	-	-
rs11309005:33678447:TA:T	9	33678447	-	-	-	ENSG00000260947	AL356489.2	33697457	33700984	19010	lncRNA	TA	T	0	0	T	0.166667	0.0106383	0	89.2546	4.15538e-20	1563	1.00216e-12	-1.52432	-10.0487	0.151693	2.63246e-19	-1.36781	-4.57675	0.29886	5.72033e-05	-1.6804	-8.26486	0.203319	8.97174e-14	0.315869	1.11654	0.282899	0.265623	-	-	-	-	-	-	-	-	-	-	-
rs6600346:41035785:A:G	1	41035785	ENSG00000236505	RP1-63P18.2	6454	ENSG00000164002	EXO5	40974413	40982228	53557	protein_coding	A	G	0.314286	0.0186916	G	0.619318	0.0638298	1	89.2348	4.19664e-20	1549	1.00304e-12	-0.609863	-9.53785	0.0639413	7.51875e-18	-0.642462	-4.80066	0.133828	2.92526e-05	-0.603926	-8.13563	0.0742322	1.86064e-13	0.0266844	0.194515	0.137184	0.845984	-	-	-	-	-	-	-	-	-	-	-
rs9903674:15418770:T:C	17	15418770	ENSG00000259024|ENSG00000175106	TVP23C-CDRT4|TVP23C	0	ENSG00000239704	CDRT4	15339332	15406922	11848	protein_coding	T	C	0.54717	0.00934579	C	0.353261	0.0212766	1	89.1168	4.4517e-20	1464	1.00562e-12	-0.561349	-9.42027	0.0595895	1.61347e-17	-0.581577	-5.40375	0.107625	4.72079e-06	-0.554796	-7.74056	0.0716738	1.68761e-12	-0.134717	-1.02384	0.131581	0.307234	ENSG00000239704.10	chr17_15515456_T_C_b38	39728	155	200	0.49505	2.04e-14	0.39949	0.0475103	T	C
rs9911005	17	15412809	ENSG00000259024|ENSG00000175106	TVP23C-CDRT4|TVP23C	0	ENSG00000239704	CDRT4	15339332	15406922	5887	protein_coding	G	A	0.54717	0.00934579	A	0.353261	0.0212766	1	89.1168	4.4517e-20	1464	1.00562e-12	-0.561349	-9.42027	0.0595895	1.61347e-17	-0.581577	-5.40375	0.107625	4.72079e-06	-0.554796	-7.74056	0.0716738	1.68761e-12	-0.134717	-1.02384	0.131581	0.307234	ENSG00000239704.10	chr17_15509495_G_A_b38	33767	155	201	0.497525	1.74e-14	0.398016	0.0471872	G	A
rs9895529:15426521:G:A	17	15426521	ENSG00000259024|ENSG00000175106	TVP23C-CDRT4|TVP23C	0	ENSG00000239704	CDRT4	15339332	15406922	19599	protein_coding	G	A	0.54717	0.00934579	A	0.353261	0.0212766	1	89.1168	4.4517e-20	1464	1.00562e-12	-0.561349	-9.42027	0.0595895	1.61347e-17	-0.581577	-5.40375	0.107625	4.72079e-06	-0.554796	-7.74056	0.0716738	1.68761e-12	-0.134717	-1.02384	0.131581	0.307234	ENSG00000239704.10	chr17_15523207_G_A_b38	47479	155	201	0.497525	1.74e-14	0.398016	0.0471872	G	A
rs9911822:15412670:T:C	17	15412670	ENSG00000259024|ENSG00000175106	TVP23C-CDRT4|TVP23C	0	ENSG00000239704	CDRT4	15339332	15406922	5748	protein_coding	T	C	0.54717	0.00934579	C	0.353261	0.0212766	1	89.1168	4.4517e-20	1464	1.00562e-12	-0.561349	-9.42027	0.0595895	1.61347e-17	-0.581577	-5.40375	0.107625	4.72079e-06	-0.554796	-7.74056	0.0716738	1.68761e-12	-0.134717	-1.02384	0.131581	0.307234	ENSG00000239704.10	chr17_15509356_T_C_b38	33628	155	201	0.497525	1.74e-14	0.398016	0.0471872	T	C
rs28411195:15414354:C:T	17	15414354	ENSG00000259024|ENSG00000175106	TVP23C-CDRT4|TVP23C	0	ENSG00000239704	CDRT4	15339332	15406922	7432	protein_coding	C	T	0.54717	0.00934579	T	0.353261	0.0212766	1	89.1168	4.4517e-20	1464	1.00562e-12	-0.561349	-9.42027	0.0595895	1.61347e-17	-0.581577	-5.40375	0.107625	4.72079e-06	-0.554796	-7.74056	0.0716738	1.68761e-12	-0.134717	-1.02384	0.131581	0.307234	ENSG00000239704.10	chr17_15511040_C_T_b38	35312	155	201	0.497525	1.74e-14	0.398016	0.0471872	C	T
rs8076852:15413178:T:A	17	15413178	ENSG00000259024|ENSG00000175106	TVP23C-CDRT4|TVP23C	0	ENSG00000239704	CDRT4	15339332	15406922	6256	protein_coding	T	A	0.54717	0.00934579	A	0.353261	0.0212766	1	89.1168	4.4517e-20	1464	1.00562e-12	-0.561349	-9.42027	0.0595895	1.61347e-17	-0.581577	-5.40375	0.107625	4.72079e-06	-0.554796	-7.74056	0.0716738	1.68761e-12	-0.134717	-1.02384	0.131581	0.307234	ENSG00000239704.10	chr17_15509864_T_A_b38	34136	155	201	0.497525	1.74e-14	0.398016	0.0471872	T	A
rs10274883:66116091:C:T	7	66116091	ENSG00000243335	KCTD7	0	ENSG00000226824	AC006001.2	66119525	66136510	3434	lncRNA	T	C	0.364486	0	C	0.234043	0	1	87.6568	9.23801e-20	707	1.00778e-12	0.776601	9.67691	0.080253	3.03556e-18	0.726318	5.47712	0.13261	3.77788e-06	0.789301	7.59328	0.103947	3.79957e-12	-0.0597483	-0.343132	0.174126	0.731885	ENSG00000226824.6	chr7_66651104_C_T_b38	-3434	116	141	0.34901	8.21e-27	0.989763	0.0763675	C	T
rs11772819:66217970:T:C	7	66217970	ENSG00000243335|ENSG00000154710	KCTD7|RABGEF1	0	ENSG00000226824	AC006001.2	66119525	66136510	81460	lncRNA	T	C	0.364486	0	C	0.234043	0	1	87.6568	9.23801e-20	707	1.00778e-12	0.776601	9.67691	0.080253	3.03556e-18	0.726318	5.47712	0.13261	3.77788e-06	0.789301	7.59328	0.103947	3.79957e-12	-0.0597483	-0.343132	0.174126	0.731885	ENSG00000226824.6	chr7_66752983_T_C_b38	98445	116	141	0.34901	8.21e-27	-0.989763	0.0763675	T	C
rs6978178:66123084:G:A	7	66123084	ENSG00000243335|ENSG00000226824	KCTD7|RP4-756H11.3	0	ENSG00000226824	AC006001.2	66119525	66136510	0	lncRNA	A	G	0.364486	0	G	0.234043	0	1	87.6568	9.23801e-20	707	1.00778e-12	0.776601	9.67691	0.080253	3.03556e-18	0.726318	5.47712	0.13261	3.77788e-06	0.789301	7.59328	0.103947	3.79957e-12	-0.0597483	-0.343132	0.174126	0.731885	ENSG00000226824.6	chr7_66658097_G_A_b38	3559	116	141	0.34901	8.21e-27	0.989763	0.0763675	G	A
rs4717315:66178325:C:T	7	66178325	ENSG00000243335|ENSG00000154710	KCTD7|RABGEF1	0	ENSG00000226824	AC006001.2	66119525	66136510	41815	lncRNA	C	T	0.364486	0	T	0.234043	0	1	87.6568	9.23801e-20	707	1.00778e-12	0.776601	9.67691	0.080253	3.03556e-18	0.726318	5.47712	0.13261	3.77788e-06	0.789301	7.59328	0.103947	3.79957e-12	-0.0597483	-0.343132	0.174126	0.731885	ENSG00000226824.6	chr7_66713338_C_T_b38	58800	116	141	0.34901	8.21e-27	-0.989763	0.0763675	C	T
rs721717:66130292:G:T	7	66130292	ENSG00000243335|ENSG00000226824	KCTD7|RP4-756H11.3	0	ENSG00000226824	AC006001.2	66119525	66136510	0	lncRNA	T	G	0.364486	0	G	0.234043	0	1	87.6568	9.23801e-20	707	1.00778e-12	0.776601	9.67691	0.080253	3.03556e-18	0.726318	5.47712	0.13261	3.77788e-06	0.789301	7.59328	0.103947	3.79957e-12	-0.0597483	-0.343132	0.174126	0.731885	ENSG00000226824.6	chr7_66665305_G_T_b38	10767	116	141	0.34901	8.21e-27	0.989763	0.0763675	G	T
rs7805152:66209253:C:T	7	66209253	ENSG00000243335|ENSG00000154710	KCTD7|RABGEF1	0	ENSG00000226824	AC006001.2	66119525	66136510	72743	lncRNA	C	T	0.364486	0	T	0.234043	0	1	87.6568	9.23801e-20	707	1.00778e-12	0.776601	9.67691	0.080253	3.03556e-18	0.726318	5.47712	0.13261	3.77788e-06	0.789301	7.59328	0.103947	3.79957e-12	-0.0597483	-0.343132	0.174126	0.731885	ENSG00000226824.6	chr7_66744266_C_T_b38	89728	116	141	0.34901	8.21e-27	-0.989763	0.0763675	C	T
rs2659891:66201114:A:G	7	66201114	ENSG00000243335|ENSG00000154710	KCTD7|RABGEF1	0	ENSG00000226824	AC006001.2	66119525	66136510	64604	lncRNA	A	G	0.364486	0	G	0.234043	0	1	87.6568	9.23801e-20	707	1.00778e-12	0.776601	9.67691	0.080253	3.03556e-18	0.726318	5.47712	0.13261	3.77788e-06	0.789301	7.59328	0.103947	3.79957e-12	-0.0597483	-0.343132	0.174126	0.731885	ENSG00000226824.6	chr7_66736127_A_G_b38	81589	116	141	0.34901	8.21e-27	-0.989763	0.0763675	A	G
rs2659890:66207367:A:G	7	66207367	ENSG00000243335|ENSG00000154710	KCTD7|RABGEF1	0	ENSG00000226824	AC006001.2	66119525	66136510	70857	lncRNA	A	G	0.364486	0	G	0.234043	0	1	87.6568	9.23801e-20	707	1.00778e-12	0.776601	9.67691	0.080253	3.03556e-18	0.726318	5.47712	0.13261	3.77788e-06	0.789301	7.59328	0.103947	3.79957e-12	-0.0597483	-0.343132	0.174126	0.731885	ENSG00000226824.6	chr7_66742380_A_G_b38	87842	116	141	0.34901	8.21e-27	-0.989763	0.0763675	A	G
rs2109297	7	66122384	ENSG00000243335|ENSG00000226824	KCTD7|RP4-756H11.3	0	ENSG00000226824	AC006001.2	66119525	66136510	0	lncRNA	A	G	0.364486	0	G	0.234043	0	1	87.6568	9.23801e-20	707	1.00778e-12	0.776601	9.67691	0.080253	3.03556e-18	0.726318	5.47712	0.13261	3.77788e-06	0.789301	7.59328	0.103947	3.79957e-12	-0.0597483	-0.343132	0.174126	0.731885	ENSG00000226824.6	chr7_66657397_G_A_b38	2859	116	141	0.34901	8.21e-27	0.989763	0.0763675	G	A
17:44356098:A:C	17	44356098	-	-	-	ENSG00000120071	KANSL1	44107282	44302755	53343	protein_coding	A	C	0.193069	0.0560748	C	0.0222222	0.0425532	0	89.4486	3.77115e-20	1739	1.0119e-12	-1.10121	-9.27745	0.118697	4.06126e-17	-1.23708	-4.55274	0.271722	6.14491e-05	-1.12076	-8.28983	0.135197	7.7893e-14	-0.106685	-0.406607	0.262378	0.684762	-	-	-	-	-	-	-	-	-	-	-
17:44361007:T:G	17	44361007	-	-	-	ENSG00000120071	KANSL1	44107282	44302755	58252	protein_coding	T	G	0.193069	0.0560748	G	0.0222222	0.0425532	0	89.4486	3.77115e-20	1739	1.0119e-12	-1.10121	-9.27745	0.118697	4.06126e-17	-1.23708	-4.55274	0.271722	6.14491e-05	-1.12076	-8.28983	0.135197	7.7893e-14	-0.106685	-0.406607	0.262378	0.684762	-	-	-	-	-	-	-	-	-	-	-
17:44356682:G:A	17	44356682	-	-	-	ENSG00000120071	KANSL1	44107282	44302755	53927	protein_coding	G	A	0.193069	0.0560748	A	0.0222222	0.0425532	0	89.4486	3.77115e-20	1739	1.0119e-12	-1.10121	-9.27745	0.118697	4.06126e-17	-1.23708	-4.55274	0.271722	6.14491e-05	-1.12076	-8.28983	0.135197	7.7893e-14	-0.106685	-0.406607	0.262378	0.684762	-	-	-	-	-	-	-	-	-	-	-
rs2696525:44356637:C:T	17	44356637	ENSG00000228696	ARL17B	0	ENSG00000120071	KANSL1	44107282	44302755	53882	protein_coding	C	T	0.193069	0.0560748	T	0.0222222	0.0425532	0	89.4486	3.77115e-20	1739	1.0119e-12	-1.10121	-9.27745	0.118697	4.06126e-17	-1.23708	-4.55274	0.271722	6.14491e-05	-1.12076	-8.28983	0.135197	7.7893e-14	-0.106685	-0.406607	0.262378	0.684762	-	-	-	-	-	-	-	-	-	-	-
rs36123991:44359663:G:T	17	44359663	ENSG00000228696	ARL17B	0	ENSG00000120071	KANSL1	44107282	44302755	56908	protein_coding	G	T	0.193069	0.0560748	T	0.0222222	0.0425532	0	89.4486	3.77115e-20	1739	1.0119e-12	-1.10121	-9.27745	0.118697	4.06126e-17	-1.23708	-4.55274	0.271722	6.14491e-05	-1.12076	-8.28983	0.135197	7.7893e-14	-0.106685	-0.406607	0.262378	0.684762	-	-	-	-	-	-	-	-	-	-	-
17:44356770:G:A	17	44356770	-	-	-	ENSG00000120071	KANSL1	44107282	44302755	54015	protein_coding	G	A	0.193069	0.0560748	A	0.0222222	0.0425532	0	89.4486	3.77115e-20	1739	1.0119e-12	-1.10121	-9.27745	0.118697	4.06126e-17	-1.23708	-4.55274	0.271722	6.14491e-05	-1.12076	-8.28983	0.135197	7.7893e-14	-0.106685	-0.406607	0.262378	0.684762	-	-	-	-	-	-	-	-	-	-	-
17:44367296:G:A	17	44367296	-	-	-	ENSG00000120071	KANSL1	44107282	44302755	64541	protein_coding	G	A	0.193069	0.0560748	A	0.0222222	0.0425532	0	89.4486	3.77115e-20	1739	1.0119e-12	-1.10121	-9.27745	0.118697	4.06126e-17	-1.23708	-4.55274	0.271722	6.14491e-05	-1.12076	-8.28983	0.135197	7.7893e-14	-0.106685	-0.406607	0.262378	0.684762	-	-	-	-	-	-	-	-	-	-	-
17:44363885:G:T	17	44363885	-	-	-	ENSG00000120071	KANSL1	44107282	44302755	61130	protein_coding	G	T	0.193069	0.0560748	T	0.0222222	0.0425532	0	89.4486	3.77115e-20	1739	1.0119e-12	-1.10121	-9.27745	0.118697	4.06126e-17	-1.23708	-4.55274	0.271722	6.14491e-05	-1.12076	-8.28983	0.135197	7.7893e-14	-0.106685	-0.406607	0.262378	0.684762	-	-	-	-	-	-	-	-	-	-	-
rs112254607:44357392:C:A	17	44357392	ENSG00000228696	ARL17B	0	ENSG00000120071	KANSL1	44107282	44302755	54637	protein_coding	C	A	0.193069	0.0560748	A	0.0222222	0.0425532	0	89.4486	3.77115e-20	1739	1.0119e-12	-1.10121	-9.27745	0.118697	4.06126e-17	-1.23708	-4.55274	0.271722	6.14491e-05	-1.12076	-8.28983	0.135197	7.7893e-14	-0.106685	-0.406607	0.262378	0.684762	-	-	-	-	-	-	-	-	-	-	-
rs2696527:44356433:G:T	17	44356433	ENSG00000228696	ARL17B	0	ENSG00000120071	KANSL1	44107282	44302755	53678	protein_coding	G	T	0.193069	0.0560748	T	0.0222222	0.0425532	0	89.4486	3.77115e-20	1739	1.0119e-12	-1.10121	-9.27745	0.118697	4.06126e-17	-1.23708	-4.55274	0.271722	6.14491e-05	-1.12076	-8.28983	0.135197	7.7893e-14	-0.106685	-0.406607	0.262378	0.684762	-	-	-	-	-	-	-	-	-	-	-
rs2696535:44355130:A:G	17	44355130	ENSG00000228696	ARL17B	0	ENSG00000120071	KANSL1	44107282	44302755	52375	protein_coding	A	G	0.193069	0.0560748	G	0.0222222	0.0425532	0	89.4486	3.77115e-20	1739	1.0119e-12	-1.10121	-9.27745	0.118697	4.06126e-17	-1.23708	-4.55274	0.271722	6.14491e-05	-1.12076	-8.28983	0.135197	7.7893e-14	-0.106685	-0.406607	0.262378	0.684762	-	-	-	-	-	-	-	-	-	-	-
rs10417262:21892560:G:C	19	21892560	-	-	-	ENSG00000197020	ZNF100	21905573	21950381	13013	protein_coding	G	C	0.364486	0	C	0.350575	0.0744681	1	89.2987	4.06483e-20	1619	1.01544e-12	-0.799932	-10.0978	0.0792183	1.9022e-19	-0.698941	-3.72657	0.187556	0.000683084	-0.78991	-8.68397	0.0909618	8.22023e-15	0.153022	0.791644	0.193297	0.429571	-	-	-	-	-	-	-	-	-	-	-
rs6511286	19	21892040	ENSG00000268535	RP11-420K14.3	284	ENSG00000197020	ZNF100	21905573	21950381	13533	protein_coding	C	T	0.364486	0	T	0.350575	0.0744681	1	89.2987	4.06483e-20	1619	1.01544e-12	-0.799932	-10.0978	0.0792183	1.9022e-19	-0.698941	-3.72657	0.187556	0.000683084	-0.78991	-8.68397	0.0909618	8.22023e-15	0.153022	0.791644	0.193297	0.429571	ENSG00000197020.10	chr19_21709238_C_T_b38	-58390	107	128	0.316832	2.61e-14	0.486115	0.0581015	C	T
rs7250085:21891497:C:A	19	21891497	ENSG00000268535	RP11-420K14.3	827	ENSG00000197020	ZNF100	21905573	21950381	14076	protein_coding	C	A	0.364486	0	A	0.350575	0.0744681	1	89.2987	4.06483e-20	1619	1.01544e-12	-0.799932	-10.0978	0.0792183	1.9022e-19	-0.698941	-3.72657	0.187556	0.000683084	-0.78991	-8.68397	0.0909618	8.22023e-15	0.153022	0.791644	0.193297	0.429571	-	-	-	-	-	-	-	-	-	-	-
rs178821	17	16088135	ENSG00000141027	NCOR1	0	ENSG00000214941	ZSWIM7	15879874	15903031	185104	protein_coding	C	T	0.425234	0	T	0.356383	0	1	88.1367	7.26722e-20	910	1.02041e-12	-0.70754	-8.99752	0.0786372	2.44368e-16	-0.676587	-4.19474	0.161294	0.000177087	-0.733282	-8.39886	0.0873073	4.19487e-14	0.132525	0.717703	0.184651	0.473836	ENSG00000214941.7	chr17_16184821_T_C_b38	190991	130	167	0.413366	4.3e-18	-0.507672	0.051809	T	C
rs178814:16094155:G:C	17	16094155	ENSG00000141027	NCOR1	0	ENSG00000214941	ZSWIM7	15879874	15903031	191124	protein_coding	C	G	0.425234	0	G	0.356383	0	1	88.1367	7.26722e-20	910	1.02041e-12	-0.70754	-8.99752	0.0786372	2.44368e-16	-0.676587	-4.19474	0.161294	0.000177087	-0.733282	-8.39886	0.0873073	4.19487e-14	0.132525	0.717703	0.184651	0.473836	ENSG00000214941.7	chr17_16190841_G_C_b38	197011	130	167	0.413366	4.3e-18	-0.507672	0.051809	G	C
rs55844265:16030777:G:A	17	16030777	ENSG00000141027	NCOR1	0	ENSG00000214941	ZSWIM7	15879874	15903031	127746	protein_coding	A	G	0.425234	0	G	0.356383	0	1	88.1367	7.26722e-20	910	1.02041e-12	-0.70754	-8.99752	0.0786372	2.44368e-16	-0.676587	-4.19474	0.161294	0.000177087	-0.733282	-8.39886	0.0873073	4.19487e-14	0.132525	0.717703	0.184651	0.473836	-	-	-	-	-	-	-	-	-	-	-
rs178835:16077116:T:A	17	16077116	ENSG00000141027	NCOR1	0	ENSG00000214941	ZSWIM7	15879874	15903031	174085	protein_coding	A	T	0.425234	0	T	0.356383	0	1	88.1367	7.26722e-20	910	1.02041e-12	-0.70754	-8.99752	0.0786372	2.44368e-16	-0.676587	-4.19474	0.161294	0.000177087	-0.733282	-8.39886	0.0873073	4.19487e-14	0.132525	0.717703	0.184651	0.473836	ENSG00000214941.7	chr17_16173802_T_A_b38	179972	130	167	0.413366	4.3e-18	-0.507672	0.051809	T	A
rs6502491:16041777:C:T	17	16041777	ENSG00000141027	NCOR1	0	ENSG00000214941	ZSWIM7	15879874	15903031	138746	protein_coding	T	C	0.425234	0	C	0.356383	0	1	88.1367	7.26722e-20	910	1.02041e-12	-0.70754	-8.99752	0.0786372	2.44368e-16	-0.676587	-4.19474	0.161294	0.000177087	-0.733282	-8.39886	0.0873073	4.19487e-14	0.132525	0.717703	0.184651	0.473836	ENSG00000214941.7	chr17_16138463_C_T_b38	144633	130	167	0.413366	4.3e-18	-0.507672	0.051809	C	T
rs178828:16083586:C:T	17	16083586	ENSG00000141027	NCOR1	0	ENSG00000214941	ZSWIM7	15879874	15903031	180555	protein_coding	T	C	0.425234	0	C	0.356383	0	1	88.1367	7.26722e-20	910	1.02041e-12	-0.70754	-8.99752	0.0786372	2.44368e-16	-0.676587	-4.19474	0.161294	0.000177087	-0.733282	-8.39886	0.0873073	4.19487e-14	0.132525	0.717703	0.184651	0.473836	ENSG00000214941.7	chr17_16180272_C_T_b38	186442	130	167	0.413366	4.3e-18	-0.507672	0.051809	C	T
rs178833	17	16078836	ENSG00000141027	NCOR1	0	ENSG00000214941	ZSWIM7	15879874	15903031	175805	protein_coding	T	C	0.425234	0	C	0.356383	0	1	88.1367	7.26722e-20	910	1.02041e-12	-0.70754	-8.99752	0.0786372	2.44368e-16	-0.676587	-4.19474	0.161294	0.000177087	-0.733282	-8.39886	0.0873073	4.19487e-14	0.132525	0.717703	0.184651	0.473836	ENSG00000214941.7	chr17_16175522_C_T_b38	181692	130	167	0.413366	4.3e-18	-0.507672	0.051809	C	T
12:11131212:G:T	12	11131212	-	-	-	ENSG00000275778	AC018630.2	10998448	11324199	0	protein_coding	G	T	0.313084	0	T	0.0923913	0.0212766	1	89.3189	4.02398e-20	1656	1.02821e-12	0.863997	9.58489	0.0901415	5.5347e-18	1.19135	5.2969	0.224915	6.52931e-06	0.786163	7.82699	0.100443	1.04532e-12	0.212436	0.950076	0.223599	0.3433	-	-	-	-	-	-	-	-	-	-	-
rs7226342:15439277:G:A	17	15439277	ENSG00000259024|ENSG00000175106	TVP23C-CDRT4|TVP23C	0	ENSG00000239704	CDRT4	15339332	15406922	32355	protein_coding	G	A	0.261682	0	A	0.467391	0.0212766	1	89.0692	4.55888e-20	1464	1.02983e-12	0.580816	9.12493	0.0636515	1.0824e-16	0.661879	6.36354	0.104011	2.57088e-07	0.547092	6.96955	0.0784975	1.09977e-10	0.231215	1.68856	0.136931	0.0929715	ENSG00000239704.10	chr17_15535963_G_A_b38	60235	99	115	0.284653	1.66e-11	-0.386066	0.0532808	G	A
rs4472444	7	100070758	ENSG00000166925	TSC22D4	0	ENSG00000085514	PILRA	99965153	99997719	73039	protein_coding	T	C	0.191589	0	C	0.297872	0	1	87.8091	8.56039e-20	785	1.03688e-12	-0.783571	-9.56758	0.0818986	6.19556e-18	-0.715392	-4.05993	0.176208	0.00026241	-0.82406	-8.44548	0.0975741	3.21713e-14	0.0538587	0.285557	0.188609	0.775533	ENSG00000085514.15	chr7_100473135_T_C_b38	99690	77	91	0.225248	9.89e-36	0.925765	0.0571175	T	C
rs11766752	7	100073292	ENSG00000166925	TSC22D4	0	ENSG00000085514	PILRA	99965153	99997719	75573	protein_coding	A	G	0.191589	0	G	0.297872	0	1	87.8091	8.56039e-20	785	1.03688e-12	-0.783571	-9.56758	0.0818986	6.19556e-18	-0.715392	-4.05993	0.176208	0.00026241	-0.82406	-8.44548	0.0975741	3.21713e-14	0.0538587	0.285557	0.188609	0.775533	ENSG00000085514.15	chr7_100475669_A_G_b38	102224	77	91	0.225248	9.89e-36	0.925765	0.0571175	A	G
rs7809801	7	100072031	ENSG00000166925	TSC22D4	0	ENSG00000085514	PILRA	99965153	99997719	74312	protein_coding	T	C	0.191589	0	C	0.297872	0	1	87.8091	8.56039e-20	785	1.03688e-12	-0.783571	-9.56758	0.0818986	6.19556e-18	-0.715392	-4.05993	0.176208	0.00026241	-0.82406	-8.44548	0.0975741	3.21713e-14	0.0538587	0.285557	0.188609	0.775533	ENSG00000085514.15	chr7_100474408_T_C_b38	100963	77	91	0.225248	9.89e-36	0.925765	0.0571175	T	C
rs11444435:100062073:T:TC	7	100062073	-	-	-	ENSG00000085514	PILRA	99965153	99997719	64354	protein_coding	T	TC	0.191589	0	TC	0.297872	0	1	87.8091	8.56039e-20	785	1.03688e-12	-0.783571	-9.56758	0.0818986	6.19556e-18	-0.715392	-4.05993	0.176208	0.00026241	-0.82406	-8.44548	0.0975741	3.21713e-14	0.0538587	0.285557	0.188609	0.775533	-	-	-	-	-	-	-	-	-	-	-
rs1962269:100072767:C:T	7	100072767	ENSG00000166925	TSC22D4	0	ENSG00000085514	PILRA	99965153	99997719	75048	protein_coding	C	T	0.191589	0	T	0.297872	0	1	87.8091	8.56039e-20	785	1.03688e-12	-0.783571	-9.56758	0.0818986	6.19556e-18	-0.715392	-4.05993	0.176208	0.00026241	-0.82406	-8.44548	0.0975741	3.21713e-14	0.0538587	0.285557	0.188609	0.775533	ENSG00000085514.15	chr7_100475144_C_T_b38	101699	77	91	0.225248	9.89e-36	0.925765	0.0571175	C	T
rs111446248:44355173:T:C	17	44355173	ENSG00000228696	ARL17B	0	ENSG00000214401	KANSL1-AS1	44270942	44274089	81084	lncRNA	T	C	0.138889	0.158879	C	0.0274725	0.0319149	0	89.1359	4.40956e-20	1525	1.0376e-12	-1.30684	-9.44707	0.138333	1.35613e-17	-1.05696	-3.51203	0.300955	0.00124657	-1.40179	-8.76365	0.159956	5.19829e-15	0.348559	1.12154	0.310787	0.263497	-	-	-	-	-	-	-	-	-	-	-
rs7894295:27598727:G:A	10	27598727	ENSG00000200369	RNU6-666P	5322	ENSG00000230445	LRRC37A6P	27535279	27548384	50343	transcribed_processed_pseudogene	G	A	0.434343	0.0747664	A	0.305882	0.0957447	1	89.1467	4.38561e-20	1534	1.03806e-12	-0.810811	-9.55004	0.0849013	6.94564e-18	-0.93143	-5.6372	0.165229	2.32295e-06	-0.793273	-7.57422	0.104733	4.2186e-12	-0.145749	-0.755686	0.19287	0.450789	-	-	-	-	-	-	-	-	-	-	-
rs139814762:29755392:G:GA	6	29755392	-	-	-	ENSG00000176998	HCG4	29759530	29760527	4138	unprocessed_pseudogene	G	GA	0.341121	0	GA	0.430851	0	1	89.9229	2.97508e-20	3827	1.0408e-12	0.634962	9.32663	0.0680806	2.95708e-17	0.697439	5.30705	0.131418	6.33124e-06	0.626663	7.85863	0.079742	8.76756e-13	0.116468	0.677344	0.171948	0.499025	-	-	-	-	-	-	-	-	-	-	-
rs1002045:29754015:G:A	6	29754015	-	-	-	ENSG00000176998	HCG4	29759530	29760527	5515	unprocessed_pseudogene	G	A	0.341121	0	A	0.430851	0	1	89.9229	2.97508e-20	3827	1.0408e-12	0.634962	9.32663	0.0680806	2.95708e-17	0.697439	5.30705	0.131418	6.33124e-06	0.626663	7.85863	0.079742	8.76756e-13	0.116468	0.677344	0.171948	0.499025	-	-	-	-	-	-	-	-	-	-	-
rs7459877:87505660:G:A	8	87505660	ENSG00000176623|ENSG00000085719	RMDN1|CPNE3	0	ENSG00000176623	RMDN1	87480486	87526586	0	protein_coding	G	A	0.212264	0.00934579	A	0.195652	0.0212766	1	88.9331	4.88014e-20	1388	1.04517e-12	-0.698762	-9.47324	0.0737617	1.14432e-17	-0.725159	-3.73447	0.19418	0.000667962	-0.708196	-8.65949	0.0817826	9.46084e-15	0.00703362	0.0365169	0.192613	0.970909	ENSG00000176623.11	chr8_86493431_G_A_b38	-20926	85	97	0.240099	7.58e-22	0.349405	0.0312755	G	A
17:43668512:C:CAAA	17	43668512	-	-	-	ENSG00000263503	MAPK8IP1P2	43678235	43679706	9723	processed_pseudogene	C	CAAA	0.164948	0.0934579	CAAA	0.0224719	0.0531915	0	89.2461	4.17312e-20	1626	1.047e-12	-1.31742	-9.62509	0.136873	4.25836e-18	-1.18976	-4.44272	0.267801	8.5233e-05	-1.34244	-8.33716	0.161019	5.9558e-14	0.235302	0.799889	0.294168	0.42479	-	-	-	-	-	-	-	-	-	-	-
rs2732651:44345063:C:T	17	44345063	-	-	-	ENSG00000176681	LRRC37A	44370099	44415160	25036	protein_coding	C	T	0.168367	0.0841121	T	0.0274725	0.0319149	0	88.9484	4.84289e-20	1413	1.05587e-12	-1.19223	-9.30508	0.128127	3.39845e-17	-1.31108	-4.65897	0.281409	4.4743e-05	-1.2257	-8.20015	0.149473	1.29338e-13	0.369454	1.349	0.273873	0.178968	-	-	-	-	-	-	-	-	-	-	-
rs2696430:44338279:G:C	17	44338279	ENSG00000262539	RP11-259G18.3	307	ENSG00000238083	LRRC37A2	44588877	44633016	250598	protein_coding	G	C	0.235	0.0654206	C	0.0434783	0.0212766	0	88.5622	5.87446e-20	1165	1.05599e-12	-1.13483	-9.65082	0.117589	3.59977e-18	-1.25615	-4.23256	0.296782	0.000158497	-1.10522	-8.40522	0.131493	4.04592e-14	0.153412	0.596244	0.257298	0.551733	ENSG00000238083.7	chr17_46260913_G_C_b38	-250598	85	98	0.242574	1.99e-44	1.20528	0.0617162	G	C
rs2291426	1	245134114	ENSG00000272195|ENSG00000203666	RP11-156E8.1|EFCAB2	0	ENSG00000203666	EFCAB2	245133007	245290466	0	protein_coding	A	C	0.607477	0	C	0.269231	0.0319149	1	89.1977	4.27521e-20	1602	1.05678e-12	0.690214	9.41953	0.0732747	1.6212e-17	0.906024	5.02511	0.180299	1.48708e-05	0.647049	7.99662	0.0809153	4.05999e-13	0.108782	0.666978	0.163096	0.505608	ENSG00000203666.12	chr1_244970812_A_C_b38	-31309	124	164	0.405941	2.84e-30	-0.692986	0.0487705	A	C
rs1650656:79964800:G:A	5	79964800	ENSG00000113318	MSH3	0	ENSG00000113318	MSH3	79950471	80172634	0	protein_coding	G	A	0.28972	0	A	0.365591	0.0106383	1	89.5094	3.65826e-20	1873	1.05725e-12	0.450462	8.92019	0.0504991	3.99749e-16	0.71076	5.13771	0.138342	1.05783e-05	0.445078	7.94439	0.0560241	5.4365e-13	0.238806	1.75839	0.13581	0.0803174	ENSG00000113318.9	chr5_80668981_G_A_b38	13829	100	119	0.294554	3.35e-10	-0.315083	0.0470579	G	A
rs1650655:79964808:A:T	5	79964808	ENSG00000113318	MSH3	0	ENSG00000113318	MSH3	79950471	80172634	0	protein_coding	A	T	0.28972	0	T	0.365591	0.0106383	1	89.5094	3.65826e-20	1873	1.05725e-12	0.450462	8.92019	0.0504991	3.99749e-16	0.71076	5.13771	0.138342	1.05783e-05	0.445078	7.94439	0.0560241	5.4365e-13	0.238806	1.75839	0.13581	0.0803174	ENSG00000113318.9	chr5_80668989_A_T_b38	13837	100	119	0.294554	3.35e-10	-0.315083	0.0470579	A	T
rs1677647:79964816:C:T	5	79964816	ENSG00000113318	MSH3	0	ENSG00000113318	MSH3	79950471	80172634	0	protein_coding	C	T	0.28972	0	T	0.365591	0.0106383	1	89.5094	3.65826e-20	1873	1.05725e-12	0.450462	8.92019	0.0504991	3.99749e-16	0.71076	5.13771	0.138342	1.05783e-05	0.445078	7.94439	0.0560241	5.4365e-13	0.238806	1.75839	0.13581	0.0803174	ENSG00000113318.9	chr5_80668997_C_T_b38	13845	100	119	0.294554	3.35e-10	-0.315083	0.0470579	C	T
rs1737021:29745321:G:A	6	29745321	ENSG00000181126	HLA-V	13410	ENSG00000176998	HCG4	29759530	29760527	14209	unprocessed_pseudogene	G	A	0.35514	0	A	0.601064	0	1	89.8907	3.02333e-20	3827	1.05768e-12	0.634383	9.50579	0.0667365	9.26207e-18	0.655602	5.18962	0.12633	9.0392e-06	0.624105	7.93464	0.0786558	5.74065e-13	0.0736918	0.476958	0.154504	0.633949	ENSG00000176998.4	chr6_29777544_G_A_b38	-14892	130	164	0.405941	5.09e-09	-0.410656	0.0664875	G	A
rs1615251:29745761:T:A	6	29745761	ENSG00000181126	HLA-V	12970	ENSG00000176998	HCG4	29759530	29760527	13769	unprocessed_pseudogene	T	A	0.35514	0	A	0.601064	0	1	89.8907	3.02333e-20	3827	1.05768e-12	0.634383	9.50579	0.0667365	9.26207e-18	0.655602	5.18962	0.12633	9.0392e-06	0.624105	7.93464	0.0786558	5.74065e-13	0.0736918	0.476958	0.154504	0.633949	ENSG00000176998.4	chr6_29777984_T_A_b38	-14452	130	164	0.405941	5.09e-09	-0.410656	0.0664875	T	A
rs73352007:64640357:A:T	7	64640357	-	-	-	ENSG00000234585	CCT6P3	64498732	64535091	105266	transcribed_unprocessed_pseudogene	A	T	0.29902	0.046729	T	0.196429	0.106383	0	89.081	4.5322e-20	1527	1.06786e-12	-0.962453	-9.69966	0.0992254	2.61584e-18	-0.91574	-3.95017	0.231823	0.000360522	-0.996966	-8.57188	0.116307	1.56314e-14	0.121841	0.506824	0.240401	0.612875	-	-	-	-	-	-	-	-	-	-	-
rs4718196:64643161:A:T	7	64643161	ENSG00000164669	INTS4L1	0	ENSG00000234585	CCT6P3	64498732	64535091	108070	transcribed_unprocessed_pseudogene	A	T	0.29902	0.046729	T	0.196429	0.106383	0	89.081	4.5322e-20	1527	1.06786e-12	-0.962453	-9.69966	0.0992254	2.61584e-18	-0.91574	-3.95017	0.231823	0.000360522	-0.996966	-8.57188	0.116307	1.56314e-14	0.121841	0.506824	0.240401	0.612875	ENSG00000234585.6	chr7_65182783_A_T_b38	144423	122	155	0.383663	1.41e-27	0.83846	0.063346	A	T
rs10890103:74488022:C:G	1	74488022	ENSG00000162620	LRRIQ3	3677	ENSG00000254685	FPGT	74663896	74699770	175874	protein_coding	G	C	0.0619048	0.0186916	C	0.317204	0.0106383	1	88.1531	7.20757e-20	962	1.06987e-12	-0.921592	-9.27981	0.0993115	3.99989e-17	-0.740397	-3.3771	0.219241	0.0018077	-0.963375	-8.76061	0.109967	5.28992e-15	0.252885	1.13457	0.222891	0.258009	ENSG00000254685.6	chr1_74022338_C_G_b38	-175874	38	41	0.101485	0.000272216	-0.265432	0.071313	C	G
rs139316363:42203593:TATAATGAC:T	14	42203593	-	-	-	ENSG00000165379	LRFN5	42076773	42373752	0	protein_coding	TATAATGAC	T	0.174757	0.0373832	T	0.274725	0.0319149	1	89.3389	3.98388e-20	1744	1.07206e-12	-0.869737	-9.37196	0.092802	2.20598e-17	-0.961131	-4.22114	0.227695	0.000163897	-0.884586	-8.457	0.104598	3.01263e-14	-0.203799	-0.834866	0.244109	0.404859	-	-	-	-	-	-	-	-	-	-	-
rs7721230:33992529:A:G	5	33992529	ENSG00000242110|ENSG00000273294	AMACR|RP11-1084J3.4	0	ENSG00000242110	AMACR	33986270	34008209	0	protein_coding	A	G	0.650943	0.00934579	G	0.307692	0.0319149	1	88.4117	6.33358e-20	1097	1.07207e-12	-0.643994	-9.11047	0.0706873	1.18751e-16	-0.367953	-1.72179	0.213704	0.0939363	-0.716877	-9.24376	0.0775526	3.2115e-16	0.353004	2.24657	0.15713	0.0258371	ENSG00000242110.7	chr5_33992424_A_G_b38	-15684	143	186	0.460396	1.22e-22	0.626124	0.0546439	A	G
rs4985395:70148042:G:C	16	70148042	ENSG00000090857	PDPR	0	ENSG00000223496	EXOSC6	70280681	70285843	132639	protein_coding	G	C	0.367647	0.046729	C	0.401235	0.138298	0	87.8141	8.53923e-20	819	1.07912e-12	0.457153	10.1899	0.0448633	1.03307e-19	0.469765	3.604	0.130345	0.000964681	0.435968	8.65016	0.0504	9.9812e-15	0.0485867	0.450053	0.107958	0.653193	ENSG00000223496.2	chr16_70114139_G_C_b38	-137791	124	152	0.376238	1.05e-21	-0.491467	0.0441971	G	C
12:11318601:T:C	12	11318601	-	-	-	ENSG00000212127	TAS2R14	11090007	11324172	0	protein_coding	T	C	0.261682	0	C	0.22043	0.0106383	1	89.0059	4.7055e-20	1492	1.08328e-12	-0.745679	-9.39268	0.0793894	1.92921e-17	-0.800305	-4.36447	0.183368	0.00010746	-0.786526	-8.36405	0.0940365	5.11266e-14	0.23008	1.2332	0.186571	0.219048	-	-	-	-	-	-	-	-	-	-	-
12:11285689:A:C	12	11285689	-	-	-	ENSG00000212127	TAS2R14	11090007	11324172	0	protein_coding	A	C	0.261682	0	C	0.22043	0.0106383	1	89.0059	4.7055e-20	1492	1.08328e-12	-0.745679	-9.39268	0.0793894	1.92921e-17	-0.800305	-4.36447	0.183368	0.00010746	-0.786526	-8.36405	0.0940365	5.11266e-14	0.23008	1.2332	0.186571	0.219048	-	-	-	-	-	-	-	-	-	-	-
12:11276918:A:C	12	11276918	-	-	-	ENSG00000212127	TAS2R14	11090007	11324172	0	protein_coding	A	C	0.261682	0	C	0.22043	0.0106383	1	89.0059	4.7055e-20	1492	1.08328e-12	-0.745679	-9.39268	0.0793894	1.92921e-17	-0.800305	-4.36447	0.183368	0.00010746	-0.786526	-8.36405	0.0940365	5.11266e-14	0.23008	1.2332	0.186571	0.219048	-	-	-	-	-	-	-	-	-	-	-
12:11319974:T:C	12	11319974	-	-	-	ENSG00000212127	TAS2R14	11090007	11324172	0	protein_coding	T	C	0.261682	0	C	0.22043	0.0106383	1	89.0059	4.7055e-20	1492	1.08328e-12	-0.745679	-9.39268	0.0793894	1.92921e-17	-0.800305	-4.36447	0.183368	0.00010746	-0.786526	-8.36405	0.0940365	5.11266e-14	0.23008	1.2332	0.186571	0.219048	-	-	-	-	-	-	-	-	-	-	-
12:11306759:C:T	12	11306759	-	-	-	ENSG00000212127	TAS2R14	11090007	11324172	0	protein_coding	C	T	0.261682	0	T	0.22043	0.0106383	1	89.0059	4.7055e-20	1492	1.08328e-12	-0.745679	-9.39268	0.0793894	1.92921e-17	-0.800305	-4.36447	0.183368	0.00010746	-0.786526	-8.36405	0.0940365	5.11266e-14	0.23008	1.2332	0.186571	0.219048	-	-	-	-	-	-	-	-	-	-	-
12:11262958:A:T	12	11262958	-	-	-	ENSG00000212127	TAS2R14	11090007	11324172	0	protein_coding	A	T	0.261682	0	T	0.22043	0.0106383	1	89.0059	4.7055e-20	1492	1.08328e-12	-0.745679	-9.39268	0.0793894	1.92921e-17	-0.800305	-4.36447	0.183368	0.00010746	-0.786526	-8.36405	0.0940365	5.11266e-14	0.23008	1.2332	0.186571	0.219048	-	-	-	-	-	-	-	-	-	-	-
12:11285189:C:A	12	11285189	-	-	-	ENSG00000212127	TAS2R14	11090007	11324172	0	protein_coding	C	A	0.261682	0	A	0.22043	0.0106383	1	89.0059	4.7055e-20	1492	1.08328e-12	-0.745679	-9.39268	0.0793894	1.92921e-17	-0.800305	-4.36447	0.183368	0.00010746	-0.786526	-8.36405	0.0940365	5.11266e-14	0.23008	1.2332	0.186571	0.219048	-	-	-	-	-	-	-	-	-	-	-
12:11272974:T:C	12	11272974	-	-	-	ENSG00000212127	TAS2R14	11090007	11324172	0	protein_coding	T	C	0.261682	0	C	0.22043	0.0106383	1	89.0059	4.7055e-20	1492	1.08328e-12	-0.745679	-9.39268	0.0793894	1.92921e-17	-0.800305	-4.36447	0.183368	0.00010746	-0.786526	-8.36405	0.0940365	5.11266e-14	0.23008	1.2332	0.186571	0.219048	-	-	-	-	-	-	-	-	-	-	-
12:11256584:G:A	12	11256584	-	-	-	ENSG00000212127	TAS2R14	11090007	11324172	0	protein_coding	G	A	0.261682	0	A	0.22043	0.0106383	1	89.0059	4.7055e-20	1492	1.08328e-12	-0.745679	-9.39268	0.0793894	1.92921e-17	-0.800305	-4.36447	0.183368	0.00010746	-0.786526	-8.36405	0.0940365	5.11266e-14	0.23008	1.2332	0.186571	0.219048	-	-	-	-	-	-	-	-	-	-	-
12:11257030:T:C	12	11257030	-	-	-	ENSG00000212127	TAS2R14	11090007	11324172	0	protein_coding	T	C	0.261682	0	C	0.22043	0.0106383	1	89.0059	4.7055e-20	1492	1.08328e-12	-0.745679	-9.39268	0.0793894	1.92921e-17	-0.800305	-4.36447	0.183368	0.00010746	-0.786526	-8.36405	0.0940365	5.11266e-14	0.23008	1.2332	0.186571	0.219048	-	-	-	-	-	-	-	-	-	-	-
12:11267158:C:T	12	11267158	-	-	-	ENSG00000212127	TAS2R14	11090007	11324172	0	protein_coding	C	T	0.261682	0	T	0.22043	0.0106383	1	89.0059	4.7055e-20	1492	1.08328e-12	-0.745679	-9.39268	0.0793894	1.92921e-17	-0.800305	-4.36447	0.183368	0.00010746	-0.786526	-8.36405	0.0940365	5.11266e-14	0.23008	1.2332	0.186571	0.219048	-	-	-	-	-	-	-	-	-	-	-
12:11293910:T:G	12	11293910	-	-	-	ENSG00000212127	TAS2R14	11090007	11324172	0	protein_coding	T	G	0.261682	0	G	0.22043	0.0106383	1	89.0059	4.7055e-20	1492	1.08328e-12	-0.745679	-9.39268	0.0793894	1.92921e-17	-0.800305	-4.36447	0.183368	0.00010746	-0.786526	-8.36405	0.0940365	5.11266e-14	0.23008	1.2332	0.186571	0.219048	-	-	-	-	-	-	-	-	-	-	-
12:11272589:G:A	12	11272589	-	-	-	ENSG00000212127	TAS2R14	11090007	11324172	0	protein_coding	G	A	0.261682	0	A	0.22043	0.0106383	1	89.0059	4.7055e-20	1492	1.08328e-12	-0.745679	-9.39268	0.0793894	1.92921e-17	-0.800305	-4.36447	0.183368	0.00010746	-0.786526	-8.36405	0.0940365	5.11266e-14	0.23008	1.2332	0.186571	0.219048	-	-	-	-	-	-	-	-	-	-	-
12:11284590:G:A	12	11284590	-	-	-	ENSG00000212127	TAS2R14	11090007	11324172	0	protein_coding	G	A	0.261682	0	A	0.22043	0.0106383	1	89.0059	4.7055e-20	1492	1.08328e-12	-0.745679	-9.39268	0.0793894	1.92921e-17	-0.800305	-4.36447	0.183368	0.00010746	-0.786526	-8.36405	0.0940365	5.11266e-14	0.23008	1.2332	0.186571	0.219048	-	-	-	-	-	-	-	-	-	-	-
12:11287989:G:T	12	11287989	-	-	-	ENSG00000212127	TAS2R14	11090007	11324172	0	protein_coding	G	T	0.261682	0	T	0.22043	0.0106383	1	89.0059	4.7055e-20	1492	1.08328e-12	-0.745679	-9.39268	0.0793894	1.92921e-17	-0.800305	-4.36447	0.183368	0.00010746	-0.786526	-8.36405	0.0940365	5.11266e-14	0.23008	1.2332	0.186571	0.219048	-	-	-	-	-	-	-	-	-	-	-
12:11208505:A:G	12	11208505	-	-	-	ENSG00000212127	TAS2R14	11090007	11324172	0	protein_coding	A	G	0.261682	0	G	0.22043	0.0106383	1	89.0059	4.7055e-20	1492	1.08328e-12	-0.745679	-9.39268	0.0793894	1.92921e-17	-0.800305	-4.36447	0.183368	0.00010746	-0.786526	-8.36405	0.0940365	5.11266e-14	0.23008	1.2332	0.186571	0.219048	-	-	-	-	-	-	-	-	-	-	-
12:11216623:C:T	12	11216623	-	-	-	ENSG00000212127	TAS2R14	11090007	11324172	0	protein_coding	C	T	0.261682	0	T	0.22043	0.0106383	1	89.0059	4.7055e-20	1492	1.08328e-12	-0.745679	-9.39268	0.0793894	1.92921e-17	-0.800305	-4.36447	0.183368	0.00010746	-0.786526	-8.36405	0.0940365	5.11266e-14	0.23008	1.2332	0.186571	0.219048	-	-	-	-	-	-	-	-	-	-	-
12:11188574:G:A	12	11188574	-	-	-	ENSG00000212127	TAS2R14	11090007	11324172	0	protein_coding	G	A	0.261682	0	A	0.22043	0.0106383	1	89.0059	4.7055e-20	1492	1.08328e-12	-0.745679	-9.39268	0.0793894	1.92921e-17	-0.800305	-4.36447	0.183368	0.00010746	-0.786526	-8.36405	0.0940365	5.11266e-14	0.23008	1.2332	0.186571	0.219048	-	-	-	-	-	-	-	-	-	-	-
12:11212387:T:C	12	11212387	-	-	-	ENSG00000212127	TAS2R14	11090007	11324172	0	protein_coding	T	C	0.261682	0	C	0.22043	0.0106383	1	89.0059	4.7055e-20	1492	1.08328e-12	-0.745679	-9.39268	0.0793894	1.92921e-17	-0.800305	-4.36447	0.183368	0.00010746	-0.786526	-8.36405	0.0940365	5.11266e-14	0.23008	1.2332	0.186571	0.219048	-	-	-	-	-	-	-	-	-	-	-
12:11193997:C:T	12	11193997	-	-	-	ENSG00000212127	TAS2R14	11090007	11324172	0	protein_coding	C	T	0.261682	0	T	0.22043	0.0106383	1	89.0059	4.7055e-20	1492	1.08328e-12	-0.745679	-9.39268	0.0793894	1.92921e-17	-0.800305	-4.36447	0.183368	0.00010746	-0.786526	-8.36405	0.0940365	5.11266e-14	0.23008	1.2332	0.186571	0.219048	-	-	-	-	-	-	-	-	-	-	-
12:11209286:G:A	12	11209286	-	-	-	ENSG00000212127	TAS2R14	11090007	11324172	0	protein_coding	G	A	0.261682	0	A	0.22043	0.0106383	1	89.0059	4.7055e-20	1492	1.08328e-12	-0.745679	-9.39268	0.0793894	1.92921e-17	-0.800305	-4.36447	0.183368	0.00010746	-0.786526	-8.36405	0.0940365	5.11266e-14	0.23008	1.2332	0.186571	0.219048	-	-	-	-	-	-	-	-	-	-	-
12:11209283:G:A	12	11209283	-	-	-	ENSG00000212127	TAS2R14	11090007	11324172	0	protein_coding	G	A	0.261682	0	A	0.22043	0.0106383	1	89.0059	4.7055e-20	1492	1.08328e-12	-0.745679	-9.39268	0.0793894	1.92921e-17	-0.800305	-4.36447	0.183368	0.00010746	-0.786526	-8.36405	0.0940365	5.11266e-14	0.23008	1.2332	0.186571	0.219048	-	-	-	-	-	-	-	-	-	-	-
12:11194616:C:G	12	11194616	-	-	-	ENSG00000212127	TAS2R14	11090007	11324172	0	protein_coding	C	G	0.261682	0	G	0.22043	0.0106383	1	89.0059	4.7055e-20	1492	1.08328e-12	-0.745679	-9.39268	0.0793894	1.92921e-17	-0.800305	-4.36447	0.183368	0.00010746	-0.786526	-8.36405	0.0940365	5.11266e-14	0.23008	1.2332	0.186571	0.219048	-	-	-	-	-	-	-	-	-	-	-
12:11196747:A:G	12	11196747	-	-	-	ENSG00000212127	TAS2R14	11090007	11324172	0	protein_coding	A	G	0.261682	0	G	0.22043	0.0106383	1	89.0059	4.7055e-20	1492	1.08328e-12	-0.745679	-9.39268	0.0793894	1.92921e-17	-0.800305	-4.36447	0.183368	0.00010746	-0.786526	-8.36405	0.0940365	5.11266e-14	0.23008	1.2332	0.186571	0.219048	-	-	-	-	-	-	-	-	-	-	-
12:11199856:A:G	12	11199856	-	-	-	ENSG00000212127	TAS2R14	11090007	11324172	0	protein_coding	A	G	0.261682	0	G	0.22043	0.0106383	1	89.0059	4.7055e-20	1492	1.08328e-12	-0.745679	-9.39268	0.0793894	1.92921e-17	-0.800305	-4.36447	0.183368	0.00010746	-0.786526	-8.36405	0.0940365	5.11266e-14	0.23008	1.2332	0.186571	0.219048	-	-	-	-	-	-	-	-	-	-	-
12:11197810:GCA:G	12	11197810	-	-	-	ENSG00000212127	TAS2R14	11090007	11324172	0	protein_coding	GCA	G	0.261682	0	G	0.22043	0.0106383	1	89.0059	4.7055e-20	1492	1.08328e-12	-0.745679	-9.39268	0.0793894	1.92921e-17	-0.800305	-4.36447	0.183368	0.00010746	-0.786526	-8.36405	0.0940365	5.11266e-14	0.23008	1.2332	0.186571	0.219048	-	-	-	-	-	-	-	-	-	-	-
12:11203991:G:A	12	11203991	-	-	-	ENSG00000212127	TAS2R14	11090007	11324172	0	protein_coding	G	A	0.261682	0	A	0.22043	0.0106383	1	89.0059	4.7055e-20	1492	1.08328e-12	-0.745679	-9.39268	0.0793894	1.92921e-17	-0.800305	-4.36447	0.183368	0.00010746	-0.786526	-8.36405	0.0940365	5.11266e-14	0.23008	1.2332	0.186571	0.219048	-	-	-	-	-	-	-	-	-	-	-
12:11253509:T:C	12	11253509	-	-	-	ENSG00000212127	TAS2R14	11090007	11324172	0	protein_coding	T	C	0.261682	0	C	0.22043	0.0106383	1	89.0059	4.7055e-20	1492	1.08328e-12	-0.745679	-9.39268	0.0793894	1.92921e-17	-0.800305	-4.36447	0.183368	0.00010746	-0.786526	-8.36405	0.0940365	5.11266e-14	0.23008	1.2332	0.186571	0.219048	-	-	-	-	-	-	-	-	-	-	-
12:11199271:T:A	12	11199271	-	-	-	ENSG00000212127	TAS2R14	11090007	11324172	0	protein_coding	T	A	0.261682	0	A	0.22043	0.0106383	1	89.0059	4.7055e-20	1492	1.08328e-12	-0.745679	-9.39268	0.0793894	1.92921e-17	-0.800305	-4.36447	0.183368	0.00010746	-0.786526	-8.36405	0.0940365	5.11266e-14	0.23008	1.2332	0.186571	0.219048	-	-	-	-	-	-	-	-	-	-	-
rs72762858:1879515:A:G	16	1879515	ENSG00000180185	FAHD1	0	ENSG00000180185	FAHD1	1876942	1890208	0	protein_coding	A	G	0.102804	0	G	0.139785	0.0106383	1	89.0062	4.70482e-20	1494	1.08457e-12	-1.02719	-9.50004	0.108125	9.61474e-18	-0.755501	-3.42255	0.220742	0.00159596	-1.10909	-8.79161	0.126153	4.42485e-15	0.393927	1.60602	0.245281	0.109956	ENSG00000180185.11	chr16_1829514_A_G_b38	2319	58	63	0.155941	5.12e-47	1.08047	0.0525469	A	G
rs12544463:87481114:A:G	8	87481114	ENSG00000123124|ENSG00000176623	WWP1|RMDN1	0	ENSG00000176623	RMDN1	87480486	87526586	0	protein_coding	A	G	0.212264	0.00934579	G	0.196809	0	1	88.8563	5.07109e-20	1388	1.08607e-12	-0.696319	-9.49032	0.0733715	1.02417e-17	-0.725159	-3.73447	0.19418	0.000667962	-0.703862	-8.65506	0.0813238	9.70465e-15	0.00588883	0.0306056	0.19241	0.975617	ENSG00000176623.11	chr8_86468885_A_G_b38	-45472	88	100	0.247525	1.44e-19	0.334488	0.0323424	A	G
rs10981209:99982366:G:C	9	99982366	ENSG00000159712|ENSG00000203279	ANKRD18CP|RP11-498P14.5	0	ENSG00000203279	AL590705.1	99962757	100001027	0	lncRNA	G	C	0.494792	0.102804	C	0.238372	0.0851064	0	88.0028	7.77018e-20	911	1.09223e-12	-0.815663	-8.97488	0.0908829	2.82285e-16	-1.0395	-6.07382	0.171145	6.1732e-07	-0.806816	-7.14924	0.112853	4.2242e-11	-0.139758	-0.710682	0.196653	0.478167	ENSG00000203279.3	chr9_97220084_G_C_b38	-18616	153	200	0.49505	6.65e-19	0.745863	0.073859	G	C
rs34127928:107715256:C:CAGA	11	107715256	-	-	-	ENSG00000110660	SLC35F2	107661717	107799019	0	protein_coding	C	CAGA	0.383178	0	CAGA	0.472222	0.0425532	1	88.8024	5.20961e-20	1359	1.09242e-12	-0.711262	-9.78866	0.0726618	1.45998e-18	-0.851859	-4.21232	0.20223	0.00016819	-0.680866	-8.42963	0.0807705	3.52095e-14	-0.144626	-0.752981	0.192071	0.452408	-	-	-	-	-	-	-	-	-	-	-
rs13138536:98844678:G:T	4	98844678	ENSG00000163116	STPG2	0	ENSG00000163116	STPG2	98105244	99064627	0	protein_coding	G	T	0.425234	0	T	0.322581	0.0106383	1	89.7151	3.30077e-20	2157	1.09858e-12	0.619903	9.72287	0.0637572	2.24709e-18	0.611104	3.95416	0.154547	0.000356397	0.64116	8.60696	0.0744933	1.2787e-14	0.000691019	0.0043911	0.157368	0.996501	-	-	-	-	-	-	-	-	-	-	-
rs28772874:98844766:T:A	4	98844766	ENSG00000163116	STPG2	0	ENSG00000163116	STPG2	98105244	99064627	0	protein_coding	T	A	0.425234	0	A	0.322581	0.0106383	1	89.7151	3.30077e-20	2157	1.09858e-12	0.619903	9.72287	0.0637572	2.24709e-18	0.611104	3.95416	0.154547	0.000356397	0.64116	8.60696	0.0744933	1.2787e-14	0.000691019	0.0043911	0.157368	0.996501	-	-	-	-	-	-	-	-	-	-	-
rs17710097	7	64727862	ENSG00000265175	AC092685.1	447	ENSG00000234585	CCT6P3	64498732	64535091	192771	transcribed_unprocessed_pseudogene	G	A	0.339623	0.00934579	A	0.152174	0.0212766	1	89.0238	4.66373e-20	1527	1.09885e-12	-0.968172	-9.71589	0.0996483	2.35225e-18	-0.816878	-3.39256	0.240785	0.00173282	-1.0285	-8.80422	0.116819	4.11453e-15	0.153439	0.655261	0.234165	0.513105	ENSG00000234585.6	chr7_65262967_G_A_b38	224607	118	147	0.363861	6.3e-25	0.831306	0.0676823	G	A
rs56372521:120374431:C:T	4	120374431	ENSG00000245958	RP11-33B1.1	1515	ENSG00000245958	AC093752.1	120375946	120473180	1515	transcribed_unprocessed_pseudogene	C	T	0.252336	0	T	0.277174	0.0212766	1	89.0433	4.61844e-20	1544	1.10029e-12	0.608325	9.82096	0.0619414	1.18104e-18	0.560982	3.93143	0.142692	0.000380523	0.608326	8.5783	0.0709146	1.50679e-14	0.0581887	0.395961	0.146956	0.692585	ENSG00000245958.6	chr4_119453276_C_T_b38	-1515	96	108	0.267327	5.18e-40	-0.933468	0.0523906	C	T
rs2181816:12752760:C:T	9	12752760	ENSG00000235448	RP11-3L8.3	0	ENSG00000153714	LURAP1L	12775019	12823059	22259	protein_coding	C	T	0.264151	0.00934579	T	0.473118	0.0106383	1	89.0394	4.62733e-20	1548	1.10527e-12	0.804517	10.2386	0.0785771	7.47688e-20	1.01224	5.60946	0.180452	2.52719e-06	0.720533	7.58771	0.0949605	3.91749e-12	0.211055	1.16642	0.180943	0.24493	ENSG00000153714.5	chr9_12752761_C_T_b38	-22260	87	100	0.247525	0.00848742	-0.245037	0.0919599	C	T
rs8097952:70548562:A:G	18	70548562	ENSG00000263958	RP11-676J15.1	0	ENSG00000263958	AC091138.1	70535623	70548634	0	lncRNA	A	G	0.0841121	0	G	0.141304	0.0212766	1	89.4182	3.82903e-20	1875	1.10779e-12	-0.978493	-8.9391	0.109462	3.54474e-16	-0.924619	-4.38499	0.21086	0.000101132	-1.11301	-8.37795	0.13285	4.72446e-14	0.258473	0.997354	0.259159	0.319881	ENSG00000263958.1	chr18_72881327_A_G_b38	12939	25	26	0.0643564	1.07e-12	0.697751	0.0902576	A	G
12:11141316:G:T	12	11141316	-	-	-	ENSG00000275778	AC018630.2	10998448	11324199	0	protein_coding	G	T	0.341121	0	T	0.0869565	0.0212766	1	89.1697	4.33546e-20	1656	1.1078e-12	0.860383	9.70138	0.0886868	2.58663e-18	1.16024	5.03853	0.230273	1.42796e-05	0.793344	7.98642	0.0993366	4.2985e-13	0.151583	0.682309	0.222161	0.495888	-	-	-	-	-	-	-	-	-	-	-
rs6951307:1118575:A:G	7	1118575	ENSG00000146540	C7orf50	0	ENSG00000229043	AC091729.3	1200010	1205243	81435	lncRNA	G	A	0.438776	0.0841121	A	0.131868	0.0319149	1	88.8179	5.16934e-20	1398	1.11509e-12	-0.850014	-9.63769	0.0881968	3.92216e-18	-0.862223	-3.369	0.255929	0.00184816	-0.840576	-8.80158	0.0955029	4.17774e-15	0.0206746	0.103759	0.199256	0.917472	-	-	-	-	-	-	-	-	-	-	-
rs28643416:76248276:T:A	7	76248276	ENSG00000243566|ENSG00000205485|ENSG00000146707	UPK3B|AC004980.7|POMZP3	0	ENSG00000146707	POMZP3	76239303	76256578	0	protein_coding	T	A	0.235	0.0654206	A	0.170588	0.0957447	1	87.9622	7.92961e-20	912	1.11587e-12	-1.07653	-9.14194	0.117757	9.70625e-17	-1.39008	-6.15379	0.22589	4.84547e-07	-1.02511	-7.07764	0.144838	6.19261e-11	-0.503322	-1.8813	0.26754	0.0614855	ENSG00000146707.14	chr7_76618959_T_A_b38	-6724	97	112	0.277228	4.16e-09	0.619383	0.0996441	T	A
rs12235734:99983312:C:T	9	99983312	ENSG00000159712|ENSG00000203279	ANKRD18CP|RP11-498P14.5	0	ENSG00000203279	AL590705.1	99962757	100001027	0	lncRNA	C	T	0.494845	0.0934579	T	0.238372	0.0851064	1	87.9502	7.97743e-20	911	1.12137e-12	-0.815763	-8.97367	0.0909063	2.84483e-16	-1.0395	-6.07382	0.171145	6.1732e-07	-0.807192	-7.14555	0.112964	4.30832e-11	-0.139222	-0.707626	0.196745	0.480059	ENSG00000203279.3	chr9_97221030_C_T_b38	-17670	153	200	0.49505	6.65e-19	0.745863	0.073859	C	T
rs34585914:120189194:C:T	4	120189194	ENSG00000145390	USP53	0	ENSG00000245958	AC093752.1	120375946	120473180	186752	transcribed_unprocessed_pseudogene	C	T	0.369159	0	T	0.282609	0.0212766	1	89.0006	4.7181e-20	1544	1.12404e-12	0.590839	10.2552	0.0576139	6.69656e-20	0.606192	4.18901	0.14471	0.000180083	0.536313	8.45298	0.0634467	3.08255e-14	0.189838	1.32308	0.143482	0.187424	ENSG00000245958.6	chr4_119268039_C_T_b38	-186752	99	116	0.287129	8.71e-27	-0.772271	0.0596291	C	T
rs9653569:86422073:G:C	2	86422073	ENSG00000132305	IMMT	0	ENSG00000273080	AC009309.2	86422713	86423172	640	lncRNA	G	C	0.523364	0	C	0.435484	0.0106383	1	88.3458	6.54562e-20	1113	1.12412e-12	-0.768699	-9.1069	0.0844084	1.2149e-16	-0.783913	-4.72047	0.166067	3.72145e-05	-0.797857	-8.12791	0.0981626	1.94329e-13	-0.0754161	-0.375415	0.200887	0.707777	ENSG00000273080.1	chr2_86194950_G_C_b38	-821	154	200	0.49505	3.3e-32	0.999615	0.0670314	G	C
5:153443899:A:ATATT	5	153443899	-	-	-	ENSG00000055147	FAM114A2	153369708	153418496	25403	protein_coding	ATATT	A	0.342857	0.0186916	A	0.379121	0.0319149	1	88.7747	5.28222e-20	1380	1.12477e-12	0.599441	9.63469	0.0622169	3.99971e-18	0.744842	4.74059	0.15712	3.50352e-05	0.571232	8.14257	0.0701538	1.78933e-13	0.216814	1.40692	0.154105	0.161111	-	-	-	-	-	-	-	-	-	-	-
rs201489508:44166080:T:A	17	44166080	-	-	-	ENSG00000238083	LRRC37A2	44588877	44633016	422797	protein_coding	T	A	0.209524	0.0186916	A	0.0376344	0.0106383	0	88.4347	6.2612e-20	1165	1.12551e-12	-1.12079	-9.47445	0.118296	1.13532e-17	-1.37713	-5.11749	0.269103	1.12458e-05	-1.05794	-7.88961	0.134093	7.37907e-13	-0.0447204	-0.165175	0.270746	0.868985	-	-	-	-	-	-	-	-	-	-	-
rs3742339	14	95999414	ENSG00000247092	SNHG10	0	ENSG00000252481	SCARNA13	95999692	95999966	278	snoRNA	A	G	0.427184	0.0373832	G	0.405556	0.0425532	1	89.3761	3.91049e-20	1872	1.12954e-12	0.524899	9.26725	0.0566402	4.33721e-17	0.476314	4.78466	0.0995501	3.06932e-05	0.561149	8.15372	0.0688212	1.68048e-13	-0.0527966	-0.388523	0.135891	0.698071	ENSG00000252481.1	chr14_95533077_A_G_b38	-425	130	172	0.425743	0.0499946	-0.176208	0.0892298	A	G
rs11420248:74370289:C:CT	2	74370289	-	-	-	ENSG00000225439	BOLA3-AS1	74375134	74379079	4845	lncRNA	C	CT	0.515789	0.11215	CT	0.1875	0.0638298	0	87.6626	9.21108e-20	799	1.13559e-12	0.642231	9.51342	0.0675078	8.81378e-18	0.751609	4.39881	0.170866	9.70783e-05	0.625033	8.26517	0.0756225	8.95625e-14	0.0224159	0.139157	0.161083	0.889475	-	-	-	-	-	-	-	-	-	-	-
rs13128793:174332612:G:T	4	174332612	ENSG00000164106	SCRG1	5081	ENSG00000164106	SCRG1	174305852	174327531	5081	protein_coding	G	T	0.514563	0.0373832	T	0.184783	0.0212766	1	88.571	5.84854e-20	1261	1.13796e-12	0.642263	8.8383	0.0726681	6.71949e-16	0.885477	5.1403	0.172262	1.04954e-05	0.626972	7.88342	0.0795305	7.63788e-13	-0.0764575	-0.495987	0.154152	0.620486	ENSG00000164106.7	chr4_173411461_G_T_b38	5081	139	189	0.467822	1.48e-24	-0.473508	0.0389754	G	T
rs9271080:32576076:C:T	6	32576076	ENSG00000196126	HLA-DRB1	18451	ENSG00000198502	HLA-DRB5	32485130	32498064	78012	protein_coding	T	C	0.13	0.0654206	C	0.142857	0.0319149	1	89.7394	3.26082e-20	5052	1.14076e-12	-1.02027	-9.60814	0.106188	4.75631e-18	-0.963516	-5.74087	0.167834	1.69533e-06	-1.14028	-7.53537	0.151323	5.21912e-12	0.160603	0.743191	0.2161	0.458299	ENSG00000198502.5	chr6_32608299_C_T_b38	78012	58	60	0.148515	1.34e-29	-1.16194	0.0832039	C	T
rs58601355:120186367:T:C	4	120186367	ENSG00000145390	USP53	0	ENSG00000245958	AC093752.1	120375946	120473180	189579	transcribed_unprocessed_pseudogene	T	C	0.363208	0.00934579	C	0.277174	0.0212766	1	88.9684	4.79454e-20	1544	1.14225e-12	0.597015	10.22	0.0584163	8.45874e-20	0.606192	4.18901	0.14471	0.000180083	0.543856	8.45107	0.0643534	3.11613e-14	0.190121	1.32199	0.143814	0.187786	ENSG00000245958.6	chr4_119265212_T_C_b38	-189579	99	116	0.287129	8.71e-27	-0.772271	0.0596291	T	C
rs3786240:77493435:T:C	18	77493435	ENSG00000060069	CTDP1	0	ENSG00000274828	AC068473.5	77437287	77439358	54077	lncRNA	C	T	0.254808	0.0280374	T	0.357143	0.0319149	1	88.8374	5.11918e-20	1449	1.14455e-12	0.931632	9.7328	0.0957208	2.10565e-18	0.78301	3.15585	0.248114	0.00328372	0.96176	8.88133	0.10829	2.63634e-15	-0.0799229	-0.357081	0.223823	0.721434	ENSG00000274828.1	chr18_79733435_T_C_b38	54077	87	98	0.242574	2.14e-22	0.928268	0.0816402	T	C
rs747471:56137022:C:G	16	56137022	ENSG00000246379	RP11-461O7.1	0	ENSG00000246379	AC040168.1	56017921	56225030	0	lncRNA	C	G	0.471963	0	G	0.38172	0.0106383	1	89.0288	4.65207e-20	1596	1.14563e-12	-0.65079	-9.19165	0.0708023	7.05442e-17	-0.904973	-5.09758	0.17753	1.19443e-05	-0.626951	-7.93999	0.0789612	5.57185e-13	-0.106887	-0.613846	0.174127	0.540063	ENSG00000246379.6	chr16_56103110_C_G_b38	-87984	145	200	0.49505	0.078586	-0.109995	0.0621392	C	G
rs7255241:37517289:C:A	19	37517289	ENSG00000197050	ZNF420	0	ENSG00000226686	LINC01535	37742787	37756437	225498	lncRNA	C	A	0.361386	0.0560748	A	0.286517	0.0531915	1	88.0163	7.7181e-20	963	1.14684e-12	-0.795143	-9.23507	0.0861004	5.33607e-17	-0.883736	-3.89411	0.226942	0.000423622	-0.846104	-8.53535	0.0991294	1.92635e-14	0.197007	0.953164	0.206688	0.341738	ENSG00000226686.7	chr19_37026387_C_A_b38	-225525	113	134	0.331683	2.26e-14	0.760371	0.0906172	C	A
rs739780:29780621:C:G	6	29780621	ENSG00000237042	MICG	148	ENSG00000176998	HCG4	29759530	29760527	20094	unprocessed_pseudogene	C	G	0.359813	0	G	0.592391	0.0212766	1	89.7201	3.29249e-20	3827	1.15184e-12	0.637094	9.48917	0.067139	1.03186e-17	0.655602	5.18962	0.12633	9.0392e-06	0.628104	7.92389	0.0792671	6.09571e-13	0.0600346	0.38649	0.155333	0.699573	ENSG00000176998.4	chr6_29812844_C_G_b38	20408	130	164	0.405941	5.09e-09	-0.410656	0.0664875	C	G
rs9830943:101428899:T:G	3	101428899	ENSG00000244119	PDCL3P4	2417	ENSG00000286699	AC084198.4	101405671	101419770	9129	lncRNA	T	G	0.328571	0.0186916	G	0.302198	0.0319149	1	88.1272	7.30164e-20	1027	1.15706e-12	0.697638	9.3532	0.0745882	2.49057e-17	0.525472	3.70789	0.141717	0.00072015	0.760206	8.62431	0.0881469	1.15763e-14	-0.152895	-0.900675	0.169756	0.36892	-	-	-	-	-	-	-	-	-	-	-
rs6600179:1923064:G:T	16	1923064	ENSG00000162039	MEIOB	0	ENSG00000180185	FAHD1	1876942	1890208	32856	protein_coding	T	G	0.109524	0.0186916	G	0.172043	0.0106383	1	88.8754	5.02279e-20	1494	1.15788e-12	-0.971327	-9.61885	0.100982	4.43533e-18	-0.757715	-3.94441	0.192098	0.000366558	-1.02809	-8.56254	0.120069	1.64897e-14	0.339746	1.51471	0.224298	0.131534	ENSG00000180185.11	chr16_1873063_G_T_b38	45868	59	63	0.155941	1.06e-41	-1.05576	0.0571768	G	T
3:48847657:ATGTGTGTG:ATGTG	3	48847657	-	-	-	ENSG00000178252	WDR6	49044495	49053386	196838	protein_coding	ATGTG	ATGTGTGTG	0.34434	0.00934579	ATGTGTGTG	0.457447	0	1	86.1686	1.94418e-19	386	1.15795e-12	-0.489583	-9.40433	0.0520593	1.78902e-17	-0.573457	-5.40972	0.106005	4.63605e-06	-0.475909	-7.54344	0.0630891	4.99357e-12	-0.138287	-1.06226	0.130182	0.289489	-	-	-	-	-	-	-	-	-	-	-
rs112506454:72052968:T:G	16	72052968	ENSG00000102967	DHODH	0	ENSG00000261701	HPR	72097047	72111145	44079	protein_coding	T	G	0	0	G	0.182796	0.0106383	0	88.1959	7.05495e-20	1065	1.15934e-12	-1.47732	-9.92728	0.148814	5.86813e-19	-2.14942	-4.64317	0.462921	4.69081e-05	-1.32541	-8.16314	0.162365	1.59355e-13	-0.269772	-0.659292	0.409185	0.510519	ENSG00000261701.6	chr16_72019069_T_G_b38	-44155	2	2	0.00495049	0.00101471	2.01601	0.602286	T	G
rs8045316	16	72052625	ENSG00000102967	DHODH	0	ENSG00000261701	HPR	72097047	72111145	44422	protein_coding	G	A	0	0	A	0.182796	0.0106383	0	88.1959	7.05495e-20	1065	1.15934e-12	-1.47732	-9.92728	0.148814	5.86813e-19	-2.14942	-4.64317	0.462921	4.69081e-05	-1.32541	-8.16314	0.162365	1.59355e-13	-0.269772	-0.659292	0.409185	0.510519	ENSG00000261701.6	chr16_72018726_G_A_b38	-44498	2	2	0.00495049	0.00101471	2.01601	0.602286	G	A
rs142973239:64648827:C:T	7	64648827	-	-	-	ENSG00000234585	CCT6P3	64498732	64535091	113736	transcribed_unprocessed_pseudogene	C	T	0.29902	0.046729	T	0.194118	0.0957447	1	88.9121	4.93146e-20	1527	1.16193e-12	-0.961673	-9.7139	0.0989996	2.38302e-18	-0.91574	-3.95017	0.231823	0.000360522	-0.994463	-8.56203	0.116148	1.65381e-14	0.122105	0.508233	0.240255	0.611889	-	-	-	-	-	-	-	-	-	-	-
rs58553263:64654571:A:T	7	64654571	ENSG00000164669	INTS4L1	0	ENSG00000234585	CCT6P3	64498732	64535091	119480	transcribed_unprocessed_pseudogene	A	T	0.29902	0.046729	T	0.194118	0.0957447	1	88.9121	4.93146e-20	1527	1.16193e-12	-0.961673	-9.7139	0.0989996	2.38302e-18	-0.91574	-3.95017	0.231823	0.000360522	-0.994463	-8.56203	0.116148	1.65381e-14	0.122105	0.508233	0.240255	0.611889	ENSG00000234585.6	chr7_65194193_A_T_b38	155833	122	154	0.381188	6.31e-27	0.8346	0.0641918	A	T
rs150816748:64649683:A:G	7	64649683	-	-	-	ENSG00000234585	CCT6P3	64498732	64535091	114592	transcribed_unprocessed_pseudogene	A	G	0.29902	0.046729	G	0.194118	0.0957447	1	88.9121	4.93146e-20	1527	1.16193e-12	-0.961673	-9.7139	0.0989996	2.38302e-18	-0.91574	-3.95017	0.231823	0.000360522	-0.994463	-8.56203	0.116148	1.65381e-14	0.122105	0.508233	0.240255	0.611889	-	-	-	-	-	-	-	-	-	-	-
rs200984351:64650558:C:A	7	64650558	-	-	-	ENSG00000234585	CCT6P3	64498732	64535091	115467	transcribed_unprocessed_pseudogene	C	A	0.29902	0.046729	A	0.194118	0.0957447	1	88.9121	4.93146e-20	1527	1.16193e-12	-0.961673	-9.7139	0.0989996	2.38302e-18	-0.91574	-3.95017	0.231823	0.000360522	-0.994463	-8.56203	0.116148	1.65381e-14	0.122105	0.508233	0.240255	0.611889	-	-	-	-	-	-	-	-	-	-	-
rs185321923:64651762:G:A	7	64651762	-	-	-	ENSG00000234585	CCT6P3	64498732	64535091	116671	transcribed_unprocessed_pseudogene	G	A	0.29902	0.046729	A	0.194118	0.0957447	1	88.9121	4.93146e-20	1527	1.16193e-12	-0.961673	-9.7139	0.0989996	2.38302e-18	-0.91574	-3.95017	0.231823	0.000360522	-0.994463	-8.56203	0.116148	1.65381e-14	0.122105	0.508233	0.240255	0.611889	-	-	-	-	-	-	-	-	-	-	-
rs139071990:64648805:A:G	7	64648805	ENSG00000164669	INTS4L1	0	ENSG00000234585	CCT6P3	64498732	64535091	113714	transcribed_unprocessed_pseudogene	A	G	0.29902	0.046729	G	0.194118	0.0957447	1	88.9121	4.93146e-20	1527	1.16193e-12	-0.961673	-9.7139	0.0989996	2.38302e-18	-0.91574	-3.95017	0.231823	0.000360522	-0.994463	-8.56203	0.116148	1.65381e-14	0.122105	0.508233	0.240255	0.611889	-	-	-	-	-	-	-	-	-	-	-
rs199883350:64656119:G:T	7	64656119	-	-	-	ENSG00000234585	CCT6P3	64498732	64535091	121028	transcribed_unprocessed_pseudogene	G	T	0.29902	0.046729	T	0.190476	0.106383	0	88.9069	4.94426e-20	1527	1.16495e-12	-0.966191	-9.72741	0.0993266	2.18127e-18	-0.91574	-3.95017	0.231823	0.000360522	-1.00014	-8.56172	0.116815	1.65668e-14	0.128128	0.532982	0.240398	0.594679	-	-	-	-	-	-	-	-	-	-	-
rs4938618:118867803:G:C	11	118867803	ENSG00000255121	RP11-110I1.12	0	ENSG00000196655	TRAPPC4	118889473	118896164	21670	protein_coding	G	C	0.273585	0.00934579	C	0.164835	0.0319149	1	88.2139	6.99176e-20	1089	1.17484e-12	-0.677546	-9.53939	0.0710261	7.44383e-18	-0.323029	-1.7374	0.185927	0.0911106	-0.732799	-9.23013	0.079392	3.47728e-16	0.301276	1.67701	0.17965	0.0952107	ENSG00000196655.11	chr11_118997093_G_C_b38	-21598	81	96	0.237624	1.54e-20	0.585655	0.0547516	G	C
17:44340253:A:G	17	44340253	-	-	-	ENSG00000238083	LRRC37A2	44588877	44633016	248624	protein_coding	A	G	0.216981	0.00934579	G	0.0430108	0.0106383	0	88.3423	6.5571e-20	1165	1.1787e-12	-1.12205	-9.64902	0.116287	3.64238e-18	-1.21645	-4.11561	0.29557	0.000223158	-1.09734	-8.45009	0.129861	3.1336e-14	0.17046	0.663652	0.256851	0.507731	-	-	-	-	-	-	-	-	-	-	-
rs2286569:61518005:T:C	17	61518005	ENSG00000008283	CYB561	0	ENSG00000008283	CYB561	61509665	61523715	0	protein_coding	C	T	0.509434	0.00934579	T	0.102151	0.0106383	1	87.0347	1.26085e-19	606	1.17896e-12	-0.524562	-9.70059	0.0540753	2.59991e-18	-0.5999	-5.35652	0.111994	5.44862e-06	-0.506793	-7.63822	0.0663497	2.96808e-12	-0.00670815	-0.0579012	0.115855	0.953889	ENSG00000008283.15	chr17_63440644_T_C_b38	-5734	145	201	0.497525	2.61e-39	-0.524676	0.0298957	T	C
rs11097598:98946057:T:C	4	98946057	ENSG00000163116	STPG2	0	ENSG00000163116	STPG2	98105244	99064627	0	protein_coding	T	C	0.425234	0	C	0.478495	0.0106383	1	89.5704	3.54835e-20	2157	1.18098e-12	0.600689	9.56847	0.062778	6.15987e-18	0.624144	4.47378	0.139512	7.77258e-05	0.625959	8.34001	0.075055	5.8604e-14	0.0131391	0.0881564	0.149043	0.929847	-	-	-	-	-	-	-	-	-	-	-
rs7523364:2557191:C:T	1	2557191	ENSG00000142606	MMEL1	0	ENSG00000142606	MMEL1	2522078	2564455	0	protein_coding	T	C	0.361386	0.0560748	C	0.516667	0.0425532	1	87.9539	7.96261e-20	962	1.18194e-12	0.744976	9.33899	0.0797705	2.73007e-17	0.746427	3.98329	0.187389	0.000327652	0.776382	8.49042	0.0914421	2.48983e-14	-0.127978	-0.702504	0.182174	0.483239	ENSG00000142606.15	chr1_2625752_C_T_b38	-7238	119	148	0.366337	2.63e-19	0.6534	0.063768	C	T
rs6422657:2557531:C:T	1	2557531	ENSG00000142606	MMEL1	0	ENSG00000142606	MMEL1	2522078	2564455	0	protein_coding	T	C	0.361386	0.0560748	C	0.516667	0.0425532	1	87.9539	7.96261e-20	962	1.18194e-12	0.744976	9.33899	0.0797705	2.73007e-17	0.746427	3.98329	0.187389	0.000327652	0.776382	8.49042	0.0914421	2.48983e-14	-0.127978	-0.702504	0.182174	0.483239	ENSG00000142606.15	chr1_2626092_C_T_b38	-6898	119	148	0.366337	2.63e-19	0.6534	0.063768	C	T
rs6668149:2558308:A:C	1	2558308	ENSG00000142606	MMEL1	0	ENSG00000142606	MMEL1	2522078	2564455	0	protein_coding	C	A	0.361386	0.0560748	A	0.516667	0.0425532	1	87.9539	7.96261e-20	962	1.18194e-12	0.744976	9.33899	0.0797705	2.73007e-17	0.746427	3.98329	0.187389	0.000327652	0.776382	8.49042	0.0914421	2.48983e-14	-0.127978	-0.702504	0.182174	0.483239	ENSG00000142606.15	chr1_2626869_A_C_b38	-6121	119	148	0.366337	2.63e-19	0.6534	0.063768	A	C
rs199829659:15428022:G:C	17	15428022	-	-	-	ENSG00000239704	CDRT4	15339332	15406922	21100	protein_coding	G	C	0.257009	0	C	0.396739	0.0212766	1	88.7927	5.23497e-20	1464	1.18256e-12	0.578625	9.00306	0.0642698	2.3589e-16	0.621874	5.80782	0.107075	1.38339e-06	0.579164	7.42037	0.0780505	9.77538e-12	0.14992	1.06851	0.140308	0.28667	-	-	-	-	-	-	-	-	-	-	-
rs6976806	7	30115881	ENSG00000106086	PLEKHA8	0	ENSG00000106086	PLEKHA8	30067020	30170099	0	protein_coding	A	G	0.158879	0	G	0.18617	0	1	88.7667	5.30353e-20	1447	1.18413e-12	-0.961544	-10.0864	0.0953303	2.05106e-19	-0.888428	-3.89213	0.228263	0.000426038	-0.988401	-8.58009	0.115197	1.49136e-14	0.123731	0.554132	0.223289	0.580151	ENSG00000106086.18	chr7_30076265_A_G_b38	48861	63	67	0.165842	0.0104905	0.206325	0.0796813	A	G
rs11657160:15943331:G:C	17	15943331	ENSG00000011295|ENSG00000141027	TTC19|NCOR1	0	ENSG00000214941	ZSWIM7	15879874	15903031	40300	protein_coding	C	G	0.415094	0.00934579	G	0.276596	0	1	87.8383	8.43635e-20	910	1.18457e-12	-0.764317	-9.48583	0.0805745	1.05445e-17	-0.770833	-4.47397	0.172293	7.76818e-05	-0.744147	-8.23541	0.0903595	1.05981e-13	0.00116123	0.00613102	0.189403	0.995115	ENSG00000214941.7	chr17_16040017_G_C_b38	46187	129	165	0.408416	7.14e-18	-0.511328	0.0526204	G	C
rs79060451:469379:A:G	5	469379	ENSG00000180104|ENSG00000188242	EXOC3|CTD-2228K2.5	0	ENSG00000225138	SLC9A3-AS1	473351	480999	3972	lncRNA	A	G	0.264423	0.0280374	G	0.130435	0.0212766	1	88.1436	7.24187e-20	1061	1.18558e-12	-0.903468	-9.56305	0.0944749	6.3813e-18	-0.801771	-3.45214	0.232254	0.00147114	-0.950031	-8.73077	0.108814	6.28111e-15	0.255501	1.07646	0.237352	0.283106	ENSG00000225138.7	chr5_469264_A_G_b38	-3972	101	122	0.30198	1.63e-10	0.566846	0.0830032	A	G
rs73227501:111488908:C:A	5	111488908	ENSG00000129595	EPB41L4A	0	ENSG00000238363	SNORA13	111497182	111497314	8274	snoRNA	C	A	0.135514	0	A	0.0691489	0	1	89.0619	4.57565e-20	1682	1.18753e-12	-1.39827	-9.77447	0.143054	1.60245e-18	-1.06996	-3.52493	0.303541	0.0012027	-1.42733	-8.75424	0.163044	5.48756e-15	0.214006	0.632713	0.338235	0.527694	-	-	-	-	-	-	-	-	-	-	-
rs73227492:111473369:A:G	5	111473369	ENSG00000129595	EPB41L4A	4769	ENSG00000238363	SNORA13	111497182	111497314	23813	snoRNA	A	G	0.135514	0	G	0.0691489	0	1	89.0619	4.57565e-20	1682	1.18753e-12	-1.39827	-9.77447	0.143054	1.60245e-18	-1.06996	-3.52493	0.303541	0.0012027	-1.42733	-8.75424	0.163044	5.48756e-15	0.214006	0.632713	0.338235	0.527694	-	-	-	-	-	-	-	-	-	-	-
rs146748078:101472376:C:G	3	101472376	-	-	-	ENSG00000286699	AC084198.4	101405671	101419770	52606	lncRNA	C	G	0.317757	0	G	0.265957	0	1	88.0743	7.49738e-20	1027	1.18808e-12	0.707674	9.16368	0.0772259	8.44246e-17	0.616609	4.50313	0.136929	7.12313e-05	0.759128	8.23384	0.0921961	1.06923e-13	-0.0427212	-0.241343	0.177014	0.809553	-	-	-	-	-	-	-	-	-	-	-
rs1650030	12	11349148	ENSG00000256657	RP11-144O23.20	0	ENSG00000212127	TAS2R14	11090007	11324172	24976	protein_coding	C	T	0.261682	0	T	0.222826	0.0212766	1	88.8115	5.18601e-20	1492	1.1939e-12	-0.736798	-9.37318	0.0786071	2.18874e-17	-0.800305	-4.36447	0.183368	0.00010746	-0.780902	-8.35242	0.0934942	5.46184e-14	0.223909	1.20096	0.186442	0.231287	ENSG00000212127.5	chr12_11196236_T_C_b38	256973	69	73	0.180693	2.43e-10	-0.594686	0.0880303	T	C
rs55794024:242355047:G:C	1	242355047	ENSG00000180287|ENSG00000272865	PLD5|RP11-561I11.4	0	ENSG00000272865	AL591686.2	242310532	242372431	0	lncRNA	G	C	0.286408	0.0373832	C	0.335227	0.0638298	1	89.3315	3.99871e-20	1954	1.20562e-12	-0.757527	-9.8199	0.077142	1.18928e-18	-0.766618	-4.25474	0.18018	0.000148497	-0.762852	-8.43971	0.0903885	3.32466e-14	0.0158973	0.0873316	0.182034	0.930501	ENSG00000272865.1	chr1_242191745_G_C_b38	44231	116	141	0.34901	2.92e-17	0.750051	0.0790417	G	C
rs3130491:31745464:G:A	6	31745464	ENSG00000204394	VARS	0	ENSG00000244731	C4A	31949834	31970458	204370	protein_coding	G	A	0.0817308	0.0280374	A	0.021978	0.0319149	0	89.621	3.45979e-20	2367	1.21037e-12	1.06377	9.51689	0.111777	8.61711e-18	0.968488	3.95229	0.245045	0.000358332	1.10925	8.60235	0.128947	1.31289e-14	-0.15999	-0.643133	0.248766	0.520925	ENSG00000244731.7	chr6_31777687_G_A_b38	-204337	29	30	0.0742574	2.91e-07	-0.672975	0.125708	G	A
12:11138852:C:T	12	11138852	-	-	-	ENSG00000275778	AC018630.2	10998448	11324199	0	protein_coding	C	T	0.313084	0	T	0.106383	0	1	88.9919	4.73876e-20	1656	1.21085e-12	0.842871	9.5621	0.0881471	6.421e-18	1.15974	5.38323	0.215436	5.02424e-06	0.762263	7.74678	0.0983973	1.63052e-12	0.225263	1.02576	0.219606	0.30633	-	-	-	-	-	-	-	-	-	-	-
rs34342024:125764909:C:T	3	125764909	ENSG00000114544	SLC41A3	0	ENSG00000114547	ROPN1B	125688003	125702297	62612	protein_coding	C	T	0.378641	0.0373832	T	0.103261	0.0212766	1	88.8157	5.17519e-20	1517	1.21137e-12	-0.84452	-9.78918	0.0862708	1.45502e-18	-0.933813	-4.64749	0.200928	4.63065e-05	-0.821254	-8.19857	0.10017	1.30496e-13	-0.0410227	-0.196846	0.2084	0.844162	ENSG00000114547.9	chr3_126046066_C_T_b38	76922	113	143	0.376316	8.47e-24	0.662442	0.0557785	C	T
rs33988099:8284348:AT:A	17	8284348	-	-	-	ENSG00000184619	KRBA2	8260220	8280022	4326	protein_coding	A	AT	0.338095	0.0186916	AT	0.233333	0.0425532	1	88.5449	5.92532e-20	1328	1.21416e-12	0.83371	8.93139	0.0933461	3.72291e-16	0.538744	2.18962	0.246044	0.0353075	0.930551	9.15153	0.101683	5.49812e-16	-0.310433	-1.44932	0.214192	0.148923	-	-	-	-	-	-	-	-	-	-	-
rs11669128	19	9601155	ENSG00000198028	ZNF560	0	ENSG00000278611	ZNF426-DT	9649369	9650410	48214	lncRNA	C	A	0.327103	0	A	0.444444	0.0425532	1	88.2883	6.7365e-20	1171	1.21719e-12	-0.695429	-9.53372	0.0729441	7.72368e-18	-0.497883	-3.30283	0.150744	0.00221274	-0.763111	-8.79657	0.0867509	4.30013e-15	0.205358	1.24788	0.164565	0.213634	ENSG00000278611.1	chr19_9490479_A_C_b38	-48254	141	178	0.440594	1.58e-25	-0.583877	0.0467153	A	C
17:44336237:C:T	17	44336237	-	-	-	ENSG00000238083	LRRC37A2	44588877	44633016	252640	protein_coding	C	T	0.221698	0.00934579	T	0.0425532	0	0	88.2734	6.78684e-20	1165	1.22e-12	-1.11706	-9.63065	0.11599	4.10669e-18	-1.24841	-4.18084	0.298603	0.000184443	-1.08608	-8.41392	0.129082	3.85042e-14	0.153692	0.597456	0.257245	0.550926	-	-	-	-	-	-	-	-	-	-	-
rs12322464	12	11093703	ENSG00000111215|ENSG00000212127	PRR4|TAS2R14	0	ENSG00000275778	AC018630.2	10998448	11324199	0	protein_coding	A	G	0.273585	0.00934579	G	0.0860215	0.0106383	1	88.9597	4.81561e-20	1656	1.23049e-12	0.94198	9.81911	0.0959333	1.1955e-18	1.16957	4.94324	0.2366	1.90408e-05	0.864879	8.03268	0.10767	3.31752e-13	0.132568	0.580042	0.228548	0.562584	-	-	-	-	-	-	-	-	-	-	-
rs3008276:189364:T:C	8	189364	ENSG00000172748	ZNF596	0	ENSG00000223508	RPL23AP53	163186	182231	7133	transcribed_processed_pseudogene	T	C	0.240385	0.0280374	C	0.426966	0.0531915	1	88.4785	6.12552e-20	1308	1.23628e-12	0.788538	9.41156	0.0837839	1.70716e-17	0.731461	4.4857	0.163065	7.50204e-05	0.832532	8.26783	0.100695	8.82245e-14	-0.110289	-0.620909	0.177626	0.535415	ENSG00000223508.5	chr8_239364_T_C_b38	7228	101	124	0.306931	0.00747312	0.222198	0.0820204	T	C
rs6993939:146204980:C:T	8	146204980	ENSG00000196922	ZNF252P	0	ENSG00000196922	ZNF252P	146198975	146228281	0	transcribed_unprocessed_pseudogene	C	T	0.0990566	0.00934579	T	0.445055	0.0319149	1	86.6188	1.55225e-19	518	1.24068e-12	-0.905093	-9.25528	0.097792	4.68492e-17	-0.822606	-2.74665	0.299494	0.00944629	-0.938529	-8.8924	0.105543	2.47297e-15	0.236151	1.20924	0.195289	0.228096	ENSG00000196922.10	chr8_144979594_C_T_b38	-20944	52	61	0.15099	1.15e-17	0.654242	0.0678664	C	T
rs7545635:21788434:C:T	1	21788434	ENSG00000142794	NBPF3	0	ENSG00000142794	NBPF3	21766621	21811498	0	protein_coding	T	C	0.206186	0.0934579	C	0.482955	0.0638298	1	88.7533	5.33909e-20	1512	1.24562e-12	-0.783221	-9.63552	0.0812848	3.97803e-18	-0.600629	-3.1714	0.189389	0.00315052	-0.80697	-8.87105	0.0909667	2.79771e-15	0.059393	0.331135	0.179362	0.740913	ENSG00000142794.18	chr1_21461941_C_T_b38	21813	98	116	0.287129	1.93e-29	-0.909009	0.0653594	C	T
rs5776997:110279053:GT:G	1	110279053	-	-	-	ENSG00000134202	GSTM3	110276554	110283660	0	protein_coding	G	GT	0.350467	0	GT	0.25	0.0212766	1	88.0626	7.54119e-20	1071	1.24622e-12	0.554215	9.69874	0.057143	2.63156e-18	0.638431	4.59398	0.138971	5.43361e-05	0.544979	8.18279	0.0666007	1.42647e-13	-0.00209298	-0.0155481	0.134613	0.987611	-	-	-	-	-	-	-	-	-	-	-
rs144887637:213087649:T:C	1	213087649	ENSG00000162769	FLVCR1	14944	ENSG00000198468	FLVCR1-DT	213025447	213031468	56181	lncRNA	T	C	0.330097	0.0373832	C	0.329412	0.0957447	1	88.1119	7.35781e-20	1099	1.24771e-12	0.8161	8.79598	0.0927811	8.78227e-16	0.833729	5.35218	0.155774	5.52097e-06	0.818701	7.71143	0.106167	1.98244e-12	0.238473	1.08672	0.219443	0.278561	ENSG00000198468.7	chr1_212914307_T_C_b38	56219	116	145	0.358911	3.67e-25	-0.922481	0.0745924	T	C
rs12996775:160145486:T:G	2	160145486	ENSG00000196151	WDSUB1	2176	ENSG00000196151	WDSUB1	160092304	160143310	2176	protein_coding	T	G	0.333333	0.0186916	G	0.1	0.0425532	1	88.7507	5.3459e-20	1518	1.25216e-12	0.803573	9.22064	0.0871494	5.85519e-17	0.657423	3.16009	0.208039	0.00324686	0.880621	8.87494	0.0992256	2.73552e-15	-0.346237	-1.78765	0.193683	0.0754524	ENSG00000196151.10	chr2_159288975_T_G_b38	2176	96	116	0.287129	3.49e-14	-0.597327	0.0718137	T	G
7:30155592:G:A	7	30155592	-	-	-	ENSG00000106086	PLEKHA8	30067020	30170099	0	protein_coding	G	A	0.150485	0.0373832	A	0.170588	0.0957447	1	88.6456	5.63442e-20	1447	1.25801e-12	-1.05147	-9.82732	0.106994	1.13273e-18	-1.05691	-4.65121	0.227234	4.57944e-05	-1.09539	-8.18608	0.133811	1.40022e-13	0.145535	0.58564	0.248506	0.558824	-	-	-	-	-	-	-	-	-	-	-
rs12506452:120308083:A:C	4	120308083	ENSG00000249244	RP11-548H18.2	4903	ENSG00000245958	AC093752.1	120375946	120473180	67863	transcribed_unprocessed_pseudogene	A	C	0.265306	0.0841121	C	0.309783	0.0212766	1	88.7548	5.33512e-20	1544	1.27103e-12	0.644271	9.98271	0.0645386	4.07151e-19	0.561215	3.76288	0.149145	0.000616232	0.625711	8.63687	0.0724465	1.0772e-14	0.1186	0.788532	0.150406	0.431384	ENSG00000245958.6	chr4_119386928_A_C_b38	-67863	96	110	0.272277	3.87e-39	-0.902534	0.0516159	A	C
rs12498908:120308261:C:A	4	120308261	ENSG00000249244	RP11-548H18.2	4725	ENSG00000245958	AC093752.1	120375946	120473180	67685	transcribed_unprocessed_pseudogene	C	A	0.265306	0.0841121	A	0.309783	0.0212766	1	88.7548	5.33512e-20	1544	1.27103e-12	0.644271	9.98271	0.0645386	4.07151e-19	0.561215	3.76288	0.149145	0.000616232	0.625711	8.63687	0.0724465	1.0772e-14	0.1186	0.788532	0.150406	0.431384	ENSG00000245958.6	chr4_119387106_C_A_b38	-67685	96	110	0.272277	3.87e-39	-0.902534	0.0516159	C	A
12:11201410:G:A	12	11201410	-	-	-	ENSG00000212127	TAS2R14	11090007	11324172	0	protein_coding	G	A	0.264151	0.00934579	A	0.22043	0.0106383	1	88.6745	5.55359e-20	1492	1.27852e-12	-0.746501	-9.37776	0.0796033	2.12484e-17	-0.800305	-4.36447	0.183368	0.00010746	-0.786388	-8.34421	0.0942434	5.72221e-14	0.226899	1.21636	0.186539	0.22538	-	-	-	-	-	-	-	-	-	-	-
rs2154593:24252085:A:G	22	24252085	ENSG00000273295	AP000350.5	2830	ENSG00000133433	GSTT2B	24299601	24303373	47516	protein_coding	G	A	0.334906	0.00934579	A	0.466667	0.0425532	1	88.057	7.56236e-20	1097	1.28006e-12	-0.731405	-9.38047	0.077971	2.08779e-17	-0.774258	-4.20556	0.184103	0.000171556	-0.742309	-8.3887	0.0884892	4.44441e-14	-0.11118	-0.567189	0.196019	0.571266	ENSG00000133433.10	chr22_23909898_A_G_b38	-51288	129	158	0.391089	1.94e-21	-0.82841	0.0751492	A	G
rs3094296:101400167:T:C	3	101400167	ENSG00000114391	RPL24	0	ENSG00000286699	AC084198.4	101405671	101419770	5504	lncRNA	T	C	0.317757	0	C	0.193548	0.0106383	1	87.9231	8.08607e-20	1027	1.28137e-12	0.71653	9.03124	0.0793391	1.97075e-16	0.624947	4.5143	0.138437	6.89013e-05	0.775851	8.21853	0.0944027	1.16588e-13	-0.0270445	-0.151544	0.17846	0.87971	-	-	-	-	-	-	-	-	-	-	-
rs33013	5	80060016	ENSG00000113318	MSH3	0	ENSG00000228716	DHFR	79922045	79950802	109214	protein_coding	G	A	0.350467	0	A	0.324468	0	1	88.8654	5.04805e-20	1647	1.28287e-12	-0.772443	-9.92002	0.077867	6.15554e-19	-0.518008	-3.54624	0.146073	0.00113351	-0.781358	-8.73439	0.0894576	6.15169e-15	0.0430378	0.235787	0.182528	0.813856	ENSG00000228716.6	chr5_80764197_G_A_b38	109214	115	129	0.319307	8.85e-11	0.503982	0.0726	G	A
rs58063248:79940605:T:C	5	79940605	ENSG00000228716	DHFR	0	ENSG00000113318	MSH3	79950471	80172634	9866	protein_coding	T	C	0.285047	0	C	0.322581	0.0106383	1	89.1192	4.44633e-20	1873	1.28501e-12	0.473999	8.97637	0.0528052	2.79621e-16	0.737875	5.41548	0.136253	4.55563e-06	0.460473	7.73252	0.0595502	1.76437e-12	0.238985	1.7474	0.136766	0.0822093	ENSG00000113318.9	chr5_80644786_T_C_b38	-10366	99	116	0.287129	1.76e-09	-0.306525	0.0480296	T	C
rs56147256:79940560:C:A	5	79940560	ENSG00000228716	DHFR	0	ENSG00000113318	MSH3	79950471	80172634	9911	protein_coding	C	A	0.285047	0	A	0.322581	0.0106383	1	89.1192	4.44633e-20	1873	1.28501e-12	0.473999	8.97637	0.0528052	2.79621e-16	0.737875	5.41548	0.136253	4.55563e-06	0.460473	7.73252	0.0595502	1.76437e-12	0.238985	1.7474	0.136766	0.0822093	ENSG00000113318.9	chr5_80644741_C_A_b38	-10411	99	116	0.287129	1.76e-09	-0.306525	0.0480296	C	A
rs10752745:2507938:A:G	1	2507938	ENSG00000228037	RP3-395M20.9	5061	ENSG00000142606	MMEL1	2522078	2564455	14140	protein_coding	G	A	0.490654	0	A	0.395604	0.0319149	1	87.775	8.70774e-20	962	1.29255e-12	-0.684566	-8.89931	0.0769235	4.56435e-16	-0.780016	-3.56041	0.219081	0.00108963	-0.725402	-8.66594	0.0837073	9.11708e-15	0.0921424	0.454571	0.202702	0.649945	ENSG00000142606.15	chr1_2576499_A_G_b38	-56491	147	196	0.485149	2.37e-10	-0.483284	0.0714866	A	G
12:45871551:C:T	12	45871551	-	-	-	ENSG00000257657	AC079950.1	45869303	46004403	0	lncRNA	T	C	0.380952	0.0186916	C	0.62766	0	1	87.9961	7.7965e-20	1078	1.29683e-12	-0.640318	-9.49238	0.067456	1.01054e-17	-0.856972	-5.0962	0.168159	1.19944e-05	-0.597664	-7.87558	0.0758882	7.97841e-13	-0.182788	-1.16702	0.156628	0.244689	-	-	-	-	-	-	-	-	-	-	-
rs12151313	19	37563211	ENSG00000197050	ZNF420	0	ENSG00000226686	LINC01535	37742787	37756437	179576	lncRNA	C	T	0.357843	0.046729	T	0.284091	0.0638298	1	87.7672	8.74167e-20	963	1.29893e-12	-0.792058	-9.20991	0.0860006	6.27334e-17	-0.883736	-3.89411	0.226942	0.000423622	-0.843896	-8.52075	0.0990402	2.09398e-14	0.199096	0.961931	0.206975	0.337326	ENSG00000226686.7	chr19_37072309_C_T_b38	-179603	113	136	0.336634	1.78e-14	0.748312	0.088756	C	T
rs2033268:37562618:G:A	19	37562618	ENSG00000197050	ZNF420	0	ENSG00000226686	LINC01535	37742787	37756437	180169	lncRNA	G	A	0.357843	0.046729	A	0.284091	0.0638298	1	87.7672	8.74167e-20	963	1.29893e-12	-0.792058	-9.20991	0.0860006	6.27334e-17	-0.883736	-3.89411	0.226942	0.000423622	-0.843896	-8.52075	0.0990402	2.09398e-14	0.199096	0.961931	0.206975	0.337326	ENSG00000226686.7	chr19_37071716_G_A_b38	-180196	113	136	0.336634	1.78e-14	0.748312	0.088756	G	A
rs10901429	10	127468458	ENSG00000154485	MMP21	4068	ENSG00000188690	UROS	127473549	127511827	5091	protein_coding	T	C	0.490566	0.00934579	C	0.404494	0.0531915	1	88.4864	6.10123e-20	1387	1.30575e-12	0.449904	9.55185	0.0471013	6.86404e-18	0.434014	4.35943	0.0995576	0.000109074	0.465346	8.33558	0.0558264	6.00973e-14	0.0272183	0.261268	0.104178	0.794173	ENSG00000188690.12	chr10_125779889_T_C_b38	-43359	139	183	0.45297	1.39e-32	-0.621427	0.0412922	T	C
12:11167763:G:A	12	11167763	-	-	-	ENSG00000275778	AC018630.2	10998448	11324199	0	protein_coding	G	A	0.316038	0.00934579	A	0.0851064	0	1	88.8345	5.12658e-20	1656	1.30995e-12	0.8833	9.71338	0.0909364	2.39119e-18	1.1798	5.17544	0.227961	9.43598e-06	0.801794	7.87714	0.101787	7.90949e-13	0.170044	0.764682	0.222372	0.445425	-	-	-	-	-	-	-	-	-	-	-
rs6799136:183338853:C:A	3	183338853	ENSG00000243584	RP11-14I2.2	4323	ENSG00000114796	KLHL24	183353398	183402307	14545	protein_coding	C	A	0.196262	0	A	0.33871	0.0106383	1	88.6001	5.76415e-20	1475	1.31188e-12	-0.481136	-8.7819	0.0547872	9.59897e-16	-0.489615	-3.32761	0.147137	0.00206882	-0.528738	-8.80495	0.0600501	4.09733e-15	0.234307	1.76947	0.132416	0.0784449	ENSG00000114796.15	chr3_183621065_C_A_b38	-14503	63	68	0.168317	0.029931	-0.136468	0.0623053	C	A
rs6993868:27613012:T:C	8	27613012	ENSG00000147419|ENSG00000253875	CCDC25|RP11-16P20.3	0	ENSG00000147419	CCDC25	27590833	27630170	0	protein_coding	T	C	0.481308	0	C	0.159574	0	1	88.6632	5.58516e-20	1532	1.32026e-12	-0.68531	-9.90937	0.0691578	6.60298e-19	-0.590798	-3.08466	0.191528	0.00396476	-0.673404	-8.89652	0.075693	2.41475e-15	-0.132527	-0.802025	0.16524	0.423557	ENSG00000147419.17	chr8_27755495_T_C_b38	-17158	137	168	0.415842	4.28e-25	0.454278	0.0368047	T	C
rs8110696:37500351:G:T	19	37500351	ENSG00000197050	ZNF420	0	ENSG00000226686	LINC01535	37742787	37756437	242436	lncRNA	G	T	0.34434	0.00934579	T	0.27957	0.0106383	1	87.7304	8.90381e-20	963	1.32302e-12	-0.782732	-9.15103	0.0855349	9.15629e-17	-0.879483	-3.82309	0.230045	0.000519134	-0.840587	-8.5507	0.0983063	1.76452e-14	0.20327	0.978167	0.207807	0.329256	ENSG00000226686.7	chr19_37009449_G_T_b38	-242463	111	132	0.326733	3.39e-14	0.74042	0.0889676	G	T
rs1650653:79965257:C:T	5	79965257	ENSG00000113318	MSH3	0	ENSG00000113318	MSH3	79950471	80172634	0	protein_coding	C	T	0.28972	0	T	0.376344	0.0106383	1	89.052	4.59843e-20	1873	1.32896e-12	0.449555	8.94503	0.0502575	3.41352e-16	0.692687	4.84374	0.143006	2.56973e-05	0.44701	8.09877	0.0551947	2.28935e-13	0.222288	1.62975	0.136394	0.104838	ENSG00000113318.9	chr5_80669438_C_T_b38	14286	100	119	0.294554	3.35e-10	-0.315083	0.0470579	C	T
rs7781025:64412711:C:T	7	64412711	ENSG00000270948	RP11-460N20.7	9407	ENSG00000152926	ZNF117	64432150	64467062	19439	protein_coding	T	C	0.0046729	0	C	0.148936	0	0	88.7283	5.40623e-20	1598	1.33302e-12	1.37035	9.47625	0.144609	1.12215e-17	1.2568	5.4639	0.230018	3.93264e-06	1.4104	7.67294	0.183814	2.45138e-12	-0.242324	-0.805	0.301023	0.421842	ENSG00000152926.14	chr7_64952333_C_T_b38	-38475	4	4	0.00990099	3.14e-05	1.49636	0.349288	C	T
17:44262758:C:T	17	44262758	-	-	-	ENSG00000176681	LRRC37A	44370099	44415160	107341	protein_coding	C	T	0.163366	0.0560748	T	0.0113636	0.0638298	0	88.4759	6.13334e-20	1413	1.33723e-12	-1.27456	-9.09925	0.140073	1.27592e-16	-1.39904	-4.72533	0.296072	3.66767e-05	-1.32929	-8.13309	0.163442	1.88743e-13	0.418762	1.45719	0.287377	0.146742	-	-	-	-	-	-	-	-	-	-	-
17:44781030:G:C	17	44781030	-	-	-	ENSG00000176681	LRRC37A	44370099	44415160	365870	protein_coding	G	C	0.151042	0.102804	C	0.037234	0	0	88.4717	6.14641e-20	1413	1.34008e-12	-1.20891	-9.22292	0.131077	5.76979e-17	-1.31108	-4.65897	0.281409	4.4743e-05	-1.25955	-8.17103	0.154148	1.52428e-13	0.406786	1.46994	0.276737	0.143259	-	-	-	-	-	-	-	-	-	-	-
rs75321884:128304441:A:G	5	128304441	ENSG00000113396	SLC27A6	0	ENSG00000113396	SLC27A6	127873706	128369335	0	protein_coding	A	G	0.641509	0.00934579	G	0.322581	0.0106383	1	89.2492	4.16651e-20	2095	1.34686e-12	0.680929	9.18348	0.0741471	7.43458e-17	0.704027	5.44219	0.129365	4.2007e-06	0.701271	7.72216	0.0908127	1.86828e-12	-0.104537	-0.641544	0.162946	0.521955	ENSG00000113396.12	chr5_128968748_A_G_b38	123168	120	147	0.363861	3.34e-26	-0.841106	0.0660148	A	G
rs1852014:64422958:C:A	7	64422958	ENSG00000152926	ZNF117	9196	ENSG00000152926	ZNF117	64432150	64467062	9192	protein_coding	A	C	0.0046729	0	C	0.132979	0	0	88.7048	5.47024e-20	1598	1.34881e-12	1.44323	9.92428	0.145424	5.98518e-19	1.1878	4.76312	0.249375	3.27448e-05	1.48106	8.12511	0.182282	1.97412e-13	-0.358104	-1.16356	0.307766	0.246085	ENSG00000152926.14	chr7_64962580_C_A_b38	-28228	3	3	0.00742574	1.95e-06	1.97586	0.400133	C	A
rs35677255:110252091:G:A	1	110252091	ENSG00000213366	GSTM2	0	ENSG00000134201	GSTM5	110254402	110318050	2311	protein_coding	G	A	0.45	0.0654206	A	0.0913978	0.0106383	1	88.1303	7.29045e-20	1202	1.35215e-12	0.999342	9.78218	0.102159	1.52345e-18	0.805258	2.76989	0.290718	0.00891226	1.05239	8.96984	0.117325	1.57967e-15	-0.324556	-1.49495	0.217102	0.136614	ENSG00000134201.10	chr1_109709469_G_A_b38	-2786	117	134	0.331683	8.4e-16	-0.672148	0.075184	G	A
rs9271623:32591914:G:C	6	32591914	ENSG00000196735	HLA-DQA1	4042	ENSG00000198502	HLA-DRB5	32485130	32498064	93850	protein_coding	G	C	0.368932	0.0373832	C	0.358696	0.0212766	1	89.3944	3.87481e-20	5052	1.35555e-12	0.750025	9.46216	0.0792657	1.22962e-17	0.737133	3.41908	0.215594	0.00161123	0.774923	8.815	0.0879095	3.86648e-15	-0.0370372	-0.183338	0.202015	0.854731	ENSG00000198502.5	chr6_32624137_G_C_b38	93850	121	145	0.358911	3.03e-11	-0.576212	0.0807377	G	C
rs12639028:101346033:G:C	3	101346033	ENSG00000206779|ENSG00000202385|ENSG00000199466|ENSG00000223080|ENSG00000251995|ENSG00000201535|ENSG00000201678|ENSG00000222601|ENSG00000252919|ENSG00000223300|ENSG00000199472|ENSG00000207342|ENSG00000200391|ENSG00000207484|ENSG00000223271|ENSG00000199668|ENSG00000202251|ENSG00000264932|ENSG00000200127|ENSG00000238723|ENSG00000207021|ENSG00000200883|ENSG00000207092|ENSG00000206669|ENSG00000239143|ENSG00000200241|ENSG00000238604|ENSG00000199546|ENSG00000212319|ENSG00000201511|ENSG00000199530|ENSG00000200658|ENSG00000200884|ENSG00000252761|ENSG00000201680|ENSG00000201207|ENSG00000201555|ENSG00000206717|ENSG00000252891|ENSG00000201913|ENSG00000200714|ENSG00000223220|ENSG00000200544|ENSG00000200141|ENSG00000200788|ENSG00000201451	Y_RNA	1121	ENSG00000286699	AC084198.4	101405671	101419770	59638	lncRNA	G	C	0.31068	0.0373832	C	0.206522	0.0212766	1	87.805	8.57792e-20	1027	1.35931e-12	0.707915	8.97356	0.0788889	2.8467e-16	0.619371	4.4293	0.139835	8.86948e-05	0.769569	8.2575	0.0931964	9.35328e-14	-0.0368676	-0.205206	0.179662	0.837635	-	-	-	-	-	-	-	-	-	-	-
17:43661378:C:T	17	43661378	-	-	-	ENSG00000214425	LRRC37A4P	43584107	43628903	32475	transcribed_unprocessed_pseudogene	C	T	0.163158	0.11215	T	0.0277778	0.0425532	0	88.7424	5.36831e-20	1650	1.36674e-12	1.50016	9.90866	0.151399	6.63394e-19	1.65005	5.44689	0.302934	4.14111e-06	1.40057	7.68594	0.182225	2.28184e-12	0.303196	0.956676	0.316927	0.339966	-	-	-	-	-	-	-	-	-	-	-
rs17651093:44049550:G:A	17	44049550	ENSG00000186868	MAPT	0	ENSG00000176681	LRRC37A	44370099	44415160	320549	protein_coding	G	A	0.178571	0.0841121	A	0.0430108	0.0106383	0	88.4312	6.27192e-20	1413	1.36744e-12	-1.13767	-9.40706	0.120938	1.7577e-17	-1.30166	-4.72371	0.275559	3.68555e-05	-1.13652	-8.13129	0.139771	1.90671e-13	0.219766	0.82061	0.267808	0.412913	ENSG00000176681.14	chr17_45972184_G_A_b38	-320549	86	99	0.24505	5.49e-09	0.656429	0.106531	G	A
rs144806537:15438139:G:A	17	15438139	-	-	-	ENSG00000175106	TVP23C	15405578	15466909	0	protein_coding	G	A	0.54717	0.00934579	A	0.418478	0.0212766	1	88.3145	6.64874e-20	1342	1.37676e-12	-0.592928	-9.4526	0.0627264	1.30836e-17	-0.558237	-4.69559	0.118885	4.00959e-05	-0.611856	-8.14039	0.075163	1.81146e-13	0.00730761	0.0500251	0.146079	0.960156	-	-	-	-	-	-	-	-	-	-	-
rs10901457:127563509:T:C	10	127563509	ENSG00000089876	DHX32	0	ENSG00000188690	UROS	127473549	127511827	51682	protein_coding	T	C	0.451923	0.0280374	C	0.190217	0.0212766	1	88.3745	6.45248e-20	1387	1.38092e-12	0.515993	10.0254	0.0514686	3.07158e-19	0.566352	4.41761	0.128203	9.18205e-05	0.499458	8.29814	0.0601891	7.4308e-14	0.134085	1.10203	0.12167	0.271864	ENSG00000188690.12	chr10_125874940_T_C_b38	51692	127	162	0.40099	1.31e-35	-0.655804	0.0405737	T	C
rs17651093:44049550:G:A	17	44049550	ENSG00000186868	MAPT	0	ENSG00000214401	KANSL1-AS1	44270942	44274089	221392	lncRNA	G	A	0.178571	0.0841121	A	0.0430108	0.0106383	0	88.5532	5.90075e-20	1525	1.38849e-12	-1.16756	-9.58399	0.121824	5.56738e-18	-1.1312	-4.38302	0.258086	0.000101724	-1.17972	-8.32721	0.141671	6.30194e-14	0.0992476	0.367228	0.270262	0.713864	ENSG00000214401.4	chr17_45972184_G_A_b38	-221392	86	99	0.24505	5.52e-42	1.04534	0.056277	G	A
rs10028669:120295197:C:T	4	120295197	ENSG00000250412	KLHL2P1	0	ENSG00000245958	AC093752.1	120375946	120473180	80749	transcribed_unprocessed_pseudogene	C	T	0.271739	0.140187	T	0.269231	0.0319149	0	88.5748	5.83744e-20	1544	1.39071e-12	0.667406	10.2627	0.065032	6.36767e-20	0.563845	3.76245	0.149861	0.000616989	0.645737	8.62663	0.0748539	1.14233e-14	0.0647941	0.428597	0.151177	0.66871	ENSG00000245958.6	chr4_119374042_C_T_b38	-80749	95	107	0.264851	4.24e-36	-0.911691	0.0557785	C	T
rs583213:118669178:G:T	11	118669178	ENSG00000110367	DDX6	7320	ENSG00000278376	AP004609.5	118661963	118663846	5332	lncRNA	T	G	0.138095	0.0186916	G	0.207447	0	1	87.5999	9.50422e-20	949	1.39171e-12	-0.876837	-9.50551	0.0922452	9.27929e-18	-0.884057	-3.67627	0.240477	0.000787395	-0.908568	-8.60726	0.105558	1.27646e-14	-0.0503362	-0.223132	0.22559	0.823676	ENSG00000278376.1	chr11_118798469_G_T_b38	7215	40	44	0.108911	4.49e-17	-0.695065	0.0737871	G	T
rs2532424:44368926:C:A	17	44368926	ENSG00000228696	ARL17B	0	ENSG00000176681	LRRC37A	44370099	44415160	1173	protein_coding	C	A	0.177083	0.102804	A	0.0287356	0.0744681	0	88.3956	6.38479e-20	1413	1.39205e-12	-1.1407	-9.08951	0.125496	1.35796e-16	-0.89829	-3.32889	0.269846	0.00206161	-1.28992	-8.79284	0.146701	4.39356e-15	0.630775	2.46892	0.255486	0.0144496	ENSG00000176681.14	chr17_46291560_C_A_b38	-1173	87	99	0.24505	3.58e-09	0.67506	0.108095	C	A
rs12502423	4	120424172	ENSG00000245958|ENSG00000138735	RP11-33B1.1|PDE5A	0	ENSG00000245958	AC093752.1	120375946	120473180	0	transcribed_unprocessed_pseudogene	A	C	0.328571	0.0186916	C	0.255435	0.0212766	1	88.5726	5.84403e-20	1544	1.39228e-12	0.629642	10.6199	0.0592889	5.8574e-21	0.542447	3.54683	0.152938	0.00113162	0.58025	8.71737	0.0665625	6.78452e-15	0.0721261	0.504803	0.14288	0.614291	ENSG00000245958.6	chr4_119503017_A_C_b38	48226	96	108	0.267327	5.18e-40	-0.933468	0.0523906	A	C
rs62054432:43823889:C:A	17	43823889	ENSG00000120088|ENSG00000263715	CRHR1|RP11-105N13.4	0	ENSG00000120071	KANSL1	44107282	44302755	283393	protein_coding	C	A	0.219626	0	A	0.0744681	0	1	88.8095	5.19119e-20	1739	1.39294e-12	-0.985994	-9.64533	0.102225	3.7312e-18	-1.03957	-4.08783	0.254309	0.000241967	-0.987852	-8.49112	0.116339	2.47989e-14	-0.0876463	-0.372114	0.235536	0.710229	ENSG00000120071.13	chr17_45746523_C_A_b38	-478866	86	99	0.24505	0.089084	0.116643	0.0681915	C	A
rs12150048:43827471:G:C	17	43827471	ENSG00000120088|ENSG00000263715	CRHR1|RP11-105N13.4	0	ENSG00000120071	KANSL1	44107282	44302755	279811	protein_coding	G	C	0.219626	0	C	0.0744681	0	1	88.8095	5.19119e-20	1739	1.39294e-12	-0.985994	-9.64533	0.102225	3.7312e-18	-1.03957	-4.08783	0.254309	0.000241967	-0.987852	-8.49112	0.116339	2.47989e-14	-0.0876463	-0.372114	0.235536	0.710229	ENSG00000120071.13	chr17_45750105_G_C_b38	-475284	86	99	0.24505	0.089084	0.116643	0.0681915	G	C
rs62054436:43825568:C:T	17	43825568	ENSG00000120088|ENSG00000263715	CRHR1|RP11-105N13.4	0	ENSG00000120071	KANSL1	44107282	44302755	281714	protein_coding	C	T	0.219626	0	T	0.0744681	0	1	88.8095	5.19119e-20	1739	1.39294e-12	-0.985994	-9.64533	0.102225	3.7312e-18	-1.03957	-4.08783	0.254309	0.000241967	-0.987852	-8.49112	0.116339	2.47989e-14	-0.0876463	-0.372114	0.235536	0.710229	ENSG00000120071.13	chr17_45748202_C_T_b38	-477187	86	99	0.24505	0.089084	0.116643	0.0681915	C	T
rs12150658:43826305:G:A	17	43826305	ENSG00000120088|ENSG00000263715	CRHR1|RP11-105N13.4	0	ENSG00000120071	KANSL1	44107282	44302755	280977	protein_coding	G	A	0.219626	0	A	0.0744681	0	1	88.8095	5.19119e-20	1739	1.39294e-12	-0.985994	-9.64533	0.102225	3.7312e-18	-1.03957	-4.08783	0.254309	0.000241967	-0.987852	-8.49112	0.116339	2.47989e-14	-0.0876463	-0.372114	0.235536	0.710229	ENSG00000120071.13	chr17_45748939_G_A_b38	-476450	86	99	0.24505	0.089084	0.116643	0.0681915	G	A
rs62054438:43825711:A:C	17	43825711	ENSG00000120088|ENSG00000263715	CRHR1|RP11-105N13.4	0	ENSG00000120071	KANSL1	44107282	44302755	281571	protein_coding	A	C	0.219626	0	C	0.0744681	0	1	88.8095	5.19119e-20	1739	1.39294e-12	-0.985994	-9.64533	0.102225	3.7312e-18	-1.03957	-4.08783	0.254309	0.000241967	-0.987852	-8.49112	0.116339	2.47989e-14	-0.0876463	-0.372114	0.235536	0.710229	ENSG00000120071.13	chr17_45748345_A_C_b38	-477044	86	99	0.24505	0.089084	0.116643	0.0681915	A	C
rs12150451:43827431:A:G	17	43827431	ENSG00000120088|ENSG00000263715	CRHR1|RP11-105N13.4	0	ENSG00000120071	KANSL1	44107282	44302755	279851	protein_coding	A	G	0.219626	0	G	0.0744681	0	1	88.8095	5.19119e-20	1739	1.39294e-12	-0.985994	-9.64533	0.102225	3.7312e-18	-1.03957	-4.08783	0.254309	0.000241967	-0.987852	-8.49112	0.116339	2.47989e-14	-0.0876463	-0.372114	0.235536	0.710229	ENSG00000120071.13	chr17_45750065_A_G_b38	-475324	86	99	0.24505	0.089084	0.116643	0.0681915	A	G
rs62054427:43821062:A:G	17	43821062	ENSG00000120088|ENSG00000263715	CRHR1|RP11-105N13.4	0	ENSG00000120071	KANSL1	44107282	44302755	286220	protein_coding	A	G	0.219626	0	G	0.0744681	0	1	88.8095	5.19119e-20	1739	1.39294e-12	-0.985994	-9.64533	0.102225	3.7312e-18	-1.03957	-4.08783	0.254309	0.000241967	-0.987852	-8.49112	0.116339	2.47989e-14	-0.0876463	-0.372114	0.235536	0.710229	ENSG00000120071.13	chr17_45743696_A_G_b38	-481693	86	99	0.24505	0.089084	0.116643	0.0681915	A	G
rs111497072:43824201:G:A	17	43824201	ENSG00000120088|ENSG00000263715	CRHR1|RP11-105N13.4	0	ENSG00000120071	KANSL1	44107282	44302755	283081	protein_coding	G	A	0.219626	0	A	0.0744681	0	1	88.8095	5.19119e-20	1739	1.39294e-12	-0.985994	-9.64533	0.102225	3.7312e-18	-1.03957	-4.08783	0.254309	0.000241967	-0.987852	-8.49112	0.116339	2.47989e-14	-0.0876463	-0.372114	0.235536	0.710229	ENSG00000120071.13	chr17_45746835_G_A_b38	-478554	86	99	0.24505	0.089084	0.116643	0.0681915	G	A
rs62054440:43827391:G:C	17	43827391	ENSG00000120088|ENSG00000263715	CRHR1|RP11-105N13.4	0	ENSG00000120071	KANSL1	44107282	44302755	279891	protein_coding	G	C	0.219626	0	C	0.0744681	0	1	88.8095	5.19119e-20	1739	1.39294e-12	-0.985994	-9.64533	0.102225	3.7312e-18	-1.03957	-4.08783	0.254309	0.000241967	-0.987852	-8.49112	0.116339	2.47989e-14	-0.0876463	-0.372114	0.235536	0.710229	ENSG00000120071.13	chr17_45750025_G_C_b38	-475364	86	99	0.24505	0.089084	0.116643	0.0681915	G	C
rs12150604:43828221:T:A	17	43828221	ENSG00000120088|ENSG00000263715	CRHR1|RP11-105N13.4	0	ENSG00000120071	KANSL1	44107282	44302755	279061	protein_coding	T	A	0.219626	0	A	0.0744681	0	1	88.8095	5.19119e-20	1739	1.39294e-12	-0.985994	-9.64533	0.102225	3.7312e-18	-1.03957	-4.08783	0.254309	0.000241967	-0.987852	-8.49112	0.116339	2.47989e-14	-0.0876463	-0.372114	0.235536	0.710229	ENSG00000120071.13	chr17_45750855_T_A_b38	-474534	86	99	0.24505	0.089084	0.116643	0.0681915	T	A
rs12150455:43827508:A:G	17	43827508	ENSG00000120088|ENSG00000263715	CRHR1|RP11-105N13.4	0	ENSG00000120071	KANSL1	44107282	44302755	279774	protein_coding	A	G	0.219626	0	G	0.0744681	0	1	88.8095	5.19119e-20	1739	1.39294e-12	-0.985994	-9.64533	0.102225	3.7312e-18	-1.03957	-4.08783	0.254309	0.000241967	-0.987852	-8.49112	0.116339	2.47989e-14	-0.0876463	-0.372114	0.235536	0.710229	ENSG00000120071.13	chr17_45750142_A_G_b38	-475247	86	99	0.24505	0.089084	0.116643	0.0681915	A	G
rs76171147:43823229:T:C	17	43823229	ENSG00000120088|ENSG00000263715	CRHR1|RP11-105N13.4	0	ENSG00000120071	KANSL1	44107282	44302755	284053	protein_coding	T	C	0.219626	0	C	0.0744681	0	1	88.8095	5.19119e-20	1739	1.39294e-12	-0.985994	-9.64533	0.102225	3.7312e-18	-1.03957	-4.08783	0.254309	0.000241967	-0.987852	-8.49112	0.116339	2.47989e-14	-0.0876463	-0.372114	0.235536	0.710229	ENSG00000120071.13	chr17_45745863_T_C_b38	-479526	86	99	0.24505	0.089084	0.116643	0.0681915	T	C
rs17334944:43828617:G:A	17	43828617	ENSG00000120088|ENSG00000263715	CRHR1|RP11-105N13.4	0	ENSG00000120071	KANSL1	44107282	44302755	278665	protein_coding	G	A	0.219626	0	A	0.0744681	0	1	88.8095	5.19119e-20	1739	1.39294e-12	-0.985994	-9.64533	0.102225	3.7312e-18	-1.03957	-4.08783	0.254309	0.000241967	-0.987852	-8.49112	0.116339	2.47989e-14	-0.0876463	-0.372114	0.235536	0.710229	ENSG00000120071.13	chr17_45751251_G_A_b38	-474138	86	99	0.24505	0.089084	0.116643	0.0681915	G	A
rs62054429:43823125:G:A	17	43823125	ENSG00000120088|ENSG00000263715	CRHR1|RP11-105N13.4	0	ENSG00000120071	KANSL1	44107282	44302755	284157	protein_coding	G	A	0.219626	0	A	0.0744681	0	1	88.8095	5.19119e-20	1739	1.39294e-12	-0.985994	-9.64533	0.102225	3.7312e-18	-1.03957	-4.08783	0.254309	0.000241967	-0.987852	-8.49112	0.116339	2.47989e-14	-0.0876463	-0.372114	0.235536	0.710229	ENSG00000120071.13	chr17_45745759_G_A_b38	-479630	86	99	0.24505	0.089084	0.116643	0.0681915	G	A
rs75788861:43822769:C:T	17	43822769	ENSG00000120088|ENSG00000263715	CRHR1|RP11-105N13.4	0	ENSG00000120071	KANSL1	44107282	44302755	284513	protein_coding	C	T	0.219626	0	T	0.0744681	0	1	88.8095	5.19119e-20	1739	1.39294e-12	-0.985994	-9.64533	0.102225	3.7312e-18	-1.03957	-4.08783	0.254309	0.000241967	-0.987852	-8.49112	0.116339	2.47989e-14	-0.0876463	-0.372114	0.235536	0.710229	ENSG00000120071.13	chr17_45745403_C_T_b38	-479986	86	99	0.24505	0.089084	0.116643	0.0681915	C	T
rs17334923:43827244:C:T	17	43827244	ENSG00000120088|ENSG00000263715	CRHR1|RP11-105N13.4	0	ENSG00000120071	KANSL1	44107282	44302755	280038	protein_coding	C	T	0.219626	0	T	0.0744681	0	1	88.8095	5.19119e-20	1739	1.39294e-12	-0.985994	-9.64533	0.102225	3.7312e-18	-1.03957	-4.08783	0.254309	0.000241967	-0.987852	-8.49112	0.116339	2.47989e-14	-0.0876463	-0.372114	0.235536	0.710229	ENSG00000120071.13	chr17_45749878_C_T_b38	-475511	86	99	0.24505	0.089084	0.116643	0.0681915	C	T
rs12150332:43824908:C:T	17	43824908	ENSG00000120088|ENSG00000263715	CRHR1|RP11-105N13.4	0	ENSG00000120071	KANSL1	44107282	44302755	282374	protein_coding	C	T	0.219626	0	T	0.0744681	0	1	88.8095	5.19119e-20	1739	1.39294e-12	-0.985994	-9.64533	0.102225	3.7312e-18	-1.03957	-4.08783	0.254309	0.000241967	-0.987852	-8.49112	0.116339	2.47989e-14	-0.0876463	-0.372114	0.235536	0.710229	ENSG00000120071.13	chr17_45747542_C_T_b38	-477847	86	99	0.24505	0.089084	0.116643	0.0681915	C	T
rs17334894:43827209:G:A	17	43827209	ENSG00000120088|ENSG00000263715	CRHR1|RP11-105N13.4	0	ENSG00000120071	KANSL1	44107282	44302755	280073	protein_coding	G	A	0.219626	0	A	0.0744681	0	1	88.8095	5.19119e-20	1739	1.39294e-12	-0.985994	-9.64533	0.102225	3.7312e-18	-1.03957	-4.08783	0.254309	0.000241967	-0.987852	-8.49112	0.116339	2.47989e-14	-0.0876463	-0.372114	0.235536	0.710229	ENSG00000120071.13	chr17_45749843_G_A_b38	-475546	86	99	0.24505	0.089084	0.116643	0.0681915	G	A
rs75643244:43823326:A:G	17	43823326	ENSG00000120088|ENSG00000263715	CRHR1|RP11-105N13.4	0	ENSG00000120071	KANSL1	44107282	44302755	283956	protein_coding	A	G	0.219626	0	G	0.0744681	0	1	88.8095	5.19119e-20	1739	1.39294e-12	-0.985994	-9.64533	0.102225	3.7312e-18	-1.03957	-4.08783	0.254309	0.000241967	-0.987852	-8.49112	0.116339	2.47989e-14	-0.0876463	-0.372114	0.235536	0.710229	ENSG00000120071.13	chr17_45745960_A_G_b38	-479429	86	99	0.24505	0.089084	0.116643	0.0681915	A	G
rs62054428:43822511:G:A	17	43822511	ENSG00000120088|ENSG00000263715	CRHR1|RP11-105N13.4	0	ENSG00000120071	KANSL1	44107282	44302755	284771	protein_coding	G	A	0.219626	0	A	0.0744681	0	1	88.8095	5.19119e-20	1739	1.39294e-12	-0.985994	-9.64533	0.102225	3.7312e-18	-1.03957	-4.08783	0.254309	0.000241967	-0.987852	-8.49112	0.116339	2.47989e-14	-0.0876463	-0.372114	0.235536	0.710229	ENSG00000120071.13	chr17_45745145_G_A_b38	-480244	86	99	0.24505	0.089084	0.116643	0.0681915	G	A
rs12150363:43826351:A:G	17	43826351	ENSG00000120088|ENSG00000263715	CRHR1|RP11-105N13.4	0	ENSG00000120071	KANSL1	44107282	44302755	280931	protein_coding	A	G	0.219626	0	G	0.0744681	0	1	88.8095	5.19119e-20	1739	1.39294e-12	-0.985994	-9.64533	0.102225	3.7312e-18	-1.03957	-4.08783	0.254309	0.000241967	-0.987852	-8.49112	0.116339	2.47989e-14	-0.0876463	-0.372114	0.235536	0.710229	ENSG00000120071.13	chr17_45748985_A_G_b38	-476404	86	99	0.24505	0.089084	0.116643	0.0681915	A	G
rs17426064:43828698:C:T	17	43828698	ENSG00000120088|ENSG00000263715	CRHR1|RP11-105N13.4	0	ENSG00000120071	KANSL1	44107282	44302755	278584	protein_coding	C	T	0.219626	0	T	0.0744681	0	1	88.8095	5.19119e-20	1739	1.39294e-12	-0.985994	-9.64533	0.102225	3.7312e-18	-1.03957	-4.08783	0.254309	0.000241967	-0.987852	-8.49112	0.116339	2.47989e-14	-0.0876463	-0.372114	0.235536	0.710229	ENSG00000120071.13	chr17_45751332_C_T_b38	-474057	87	100	0.247525	0.104713	0.111131	0.0681132	C	T
17:43827156:GA:G	17	43827156	-	-	-	ENSG00000120071	KANSL1	44107282	44302755	280126	protein_coding	GA	G	0.219626	0	G	0.0744681	0	1	88.8095	5.19119e-20	1739	1.39294e-12	-0.985994	-9.64533	0.102225	3.7312e-18	-1.03957	-4.08783	0.254309	0.000241967	-0.987852	-8.49112	0.116339	2.47989e-14	-0.0876463	-0.372114	0.235536	0.710229	-	-	-	-	-	-	-	-	-	-	-
rs62054433:43824348:T:C	17	43824348	ENSG00000120088|ENSG00000263715	CRHR1|RP11-105N13.4	0	ENSG00000120071	KANSL1	44107282	44302755	282934	protein_coding	T	C	0.219626	0	C	0.0744681	0	1	88.8095	5.19119e-20	1739	1.39294e-12	-0.985994	-9.64533	0.102225	3.7312e-18	-1.03957	-4.08783	0.254309	0.000241967	-0.987852	-8.49112	0.116339	2.47989e-14	-0.0876463	-0.372114	0.235536	0.710229	ENSG00000120071.13	chr17_45746982_T_C_b38	-478407	86	99	0.24505	0.089084	0.116643	0.0681915	T	C
rs12150683:43824848:A:G	17	43824848	ENSG00000120088|ENSG00000263715	CRHR1|RP11-105N13.4	0	ENSG00000120071	KANSL1	44107282	44302755	282434	protein_coding	A	G	0.219626	0	G	0.0744681	0	1	88.8095	5.19119e-20	1739	1.39294e-12	-0.985994	-9.64533	0.102225	3.7312e-18	-1.03957	-4.08783	0.254309	0.000241967	-0.987852	-8.49112	0.116339	2.47989e-14	-0.0876463	-0.372114	0.235536	0.710229	ENSG00000120071.13	chr17_45747482_A_G_b38	-477907	86	99	0.24505	0.089084	0.116643	0.0681915	A	G
rs2004260:43822398:T:C	17	43822398	ENSG00000120088|ENSG00000263715	CRHR1|RP11-105N13.4	0	ENSG00000120071	KANSL1	44107282	44302755	284884	protein_coding	T	C	0.219626	0	C	0.0744681	0	1	88.8095	5.19119e-20	1739	1.39294e-12	-0.985994	-9.64533	0.102225	3.7312e-18	-1.03957	-4.08783	0.254309	0.000241967	-0.987852	-8.49112	0.116339	2.47989e-14	-0.0876463	-0.372114	0.235536	0.710229	ENSG00000120071.13	chr17_45745032_T_C_b38	-480357	86	99	0.24505	0.089084	0.116643	0.0681915	T	C
rs62054431:43823880:C:T	17	43823880	ENSG00000120088|ENSG00000263715	CRHR1|RP11-105N13.4	0	ENSG00000120071	KANSL1	44107282	44302755	283402	protein_coding	C	T	0.219626	0	T	0.0744681	0	1	88.8095	5.19119e-20	1739	1.39294e-12	-0.985994	-9.64533	0.102225	3.7312e-18	-1.03957	-4.08783	0.254309	0.000241967	-0.987852	-8.49112	0.116339	2.47989e-14	-0.0876463	-0.372114	0.235536	0.710229	ENSG00000120071.13	chr17_45746514_C_T_b38	-478875	86	99	0.24505	0.089084	0.116643	0.0681915	C	T
rs17426106:43828935:G:C	17	43828935	ENSG00000120088|ENSG00000263715	CRHR1|RP11-105N13.4	0	ENSG00000120071	KANSL1	44107282	44302755	278347	protein_coding	G	C	0.219626	0	C	0.0744681	0	1	88.8095	5.19119e-20	1739	1.39294e-12	-0.985994	-9.64533	0.102225	3.7312e-18	-1.03957	-4.08783	0.254309	0.000241967	-0.987852	-8.49112	0.116339	2.47989e-14	-0.0876463	-0.372114	0.235536	0.710229	ENSG00000120071.13	chr17_45751569_G_C_b38	-473820	86	99	0.24505	0.089084	0.116643	0.0681915	G	C
rs62054435:43825339:C:G	17	43825339	ENSG00000120088|ENSG00000263715	CRHR1|RP11-105N13.4	0	ENSG00000120071	KANSL1	44107282	44302755	281943	protein_coding	C	G	0.219626	0	G	0.0744681	0	1	88.8095	5.19119e-20	1739	1.39294e-12	-0.985994	-9.64533	0.102225	3.7312e-18	-1.03957	-4.08783	0.254309	0.000241967	-0.987852	-8.49112	0.116339	2.47989e-14	-0.0876463	-0.372114	0.235536	0.710229	ENSG00000120071.13	chr17_45747973_C_G_b38	-477416	86	99	0.24505	0.089084	0.116643	0.0681915	C	G
rs17334797:43825912:A:G	17	43825912	ENSG00000120088|ENSG00000263715	CRHR1|RP11-105N13.4	0	ENSG00000120071	KANSL1	44107282	44302755	281370	protein_coding	A	G	0.219626	0	G	0.0744681	0	1	88.8095	5.19119e-20	1739	1.39294e-12	-0.985994	-9.64533	0.102225	3.7312e-18	-1.03957	-4.08783	0.254309	0.000241967	-0.987852	-8.49112	0.116339	2.47989e-14	-0.0876463	-0.372114	0.235536	0.710229	ENSG00000120071.13	chr17_45748546_A_G_b38	-476843	86	99	0.24505	0.089084	0.116643	0.0681915	A	G
rs74464991:43821685:C:A	17	43821685	ENSG00000120088|ENSG00000263715	CRHR1|RP11-105N13.4	0	ENSG00000120071	KANSL1	44107282	44302755	285597	protein_coding	C	A	0.219626	0	A	0.0744681	0	1	88.8095	5.19119e-20	1739	1.39294e-12	-0.985994	-9.64533	0.102225	3.7312e-18	-1.03957	-4.08783	0.254309	0.000241967	-0.987852	-8.49112	0.116339	2.47989e-14	-0.0876463	-0.372114	0.235536	0.710229	ENSG00000120071.13	chr17_45744319_C_A_b38	-481070	86	99	0.24505	0.089084	0.116643	0.0681915	C	A
rs62054434:43824382:T:G	17	43824382	ENSG00000120088|ENSG00000263715	CRHR1|RP11-105N13.4	0	ENSG00000120071	KANSL1	44107282	44302755	282900	protein_coding	T	G	0.219626	0	G	0.0744681	0	1	88.8095	5.19119e-20	1739	1.39294e-12	-0.985994	-9.64533	0.102225	3.7312e-18	-1.03957	-4.08783	0.254309	0.000241967	-0.987852	-8.49112	0.116339	2.47989e-14	-0.0876463	-0.372114	0.235536	0.710229	ENSG00000120071.13	chr17_45747016_T_G_b38	-478373	86	99	0.24505	0.089084	0.116643	0.0681915	T	G
rs62054439:43825725:G:T	17	43825725	ENSG00000120088|ENSG00000263715	CRHR1|RP11-105N13.4	0	ENSG00000120071	KANSL1	44107282	44302755	281557	protein_coding	G	T	0.219626	0	T	0.0744681	0	1	88.8095	5.19119e-20	1739	1.39294e-12	-0.985994	-9.64533	0.102225	3.7312e-18	-1.03957	-4.08783	0.254309	0.000241967	-0.987852	-8.49112	0.116339	2.47989e-14	-0.0876463	-0.372114	0.235536	0.710229	ENSG00000120071.13	chr17_45748359_G_T_b38	-477030	86	99	0.24505	0.089084	0.116643	0.0681915	G	T
rs75715199:43825478:G:A	17	43825478	ENSG00000120088|ENSG00000263715	CRHR1|RP11-105N13.4	0	ENSG00000120071	KANSL1	44107282	44302755	281804	protein_coding	G	A	0.219626	0	A	0.0744681	0	1	88.8095	5.19119e-20	1739	1.39294e-12	-0.985994	-9.64533	0.102225	3.7312e-18	-1.03957	-4.08783	0.254309	0.000241967	-0.987852	-8.49112	0.116339	2.47989e-14	-0.0876463	-0.372114	0.235536	0.710229	ENSG00000120071.13	chr17_45748112_G_A_b38	-477277	86	99	0.24505	0.089084	0.116643	0.0681915	G	A
rs12150672:43826637:G:A	17	43826637	ENSG00000120088|ENSG00000263715	CRHR1|RP11-105N13.4	0	ENSG00000120071	KANSL1	44107282	44302755	280645	protein_coding	G	A	0.219626	0	A	0.0744681	0	1	88.8095	5.19119e-20	1739	1.39294e-12	-0.985994	-9.64533	0.102225	3.7312e-18	-1.03957	-4.08783	0.254309	0.000241967	-0.987852	-8.49112	0.116339	2.47989e-14	-0.0876463	-0.372114	0.235536	0.710229	ENSG00000120071.13	chr17_45749271_G_A_b38	-476118	86	99	0.24505	0.089084	0.116643	0.0681915	G	A
rs11682371:219079513:G:A	2	219079513	ENSG00000163466	ARPC2	2304	ENSG00000261338	AC021016.1	219120042	219122089	40529	lncRNA	G	A	0.466981	0.00934579	A	0.241935	0.0106383	1	87.4471	1.0259e-19	881	1.39459e-12	0.727326	9.85328	0.0738156	9.55083e-19	0.849745	4.5724	0.185842	5.79502e-05	0.694304	8.15722	0.0851153	1.64761e-13	0.0184351	0.102064	0.180623	0.918815	ENSG00000261338.2	chr2_218214790_G_A_b38	-40529	131	163	0.403465	6.87e-15	-0.521575	0.0607118	G	A
rs6718220	2	219066518	-	-	-	ENSG00000261338	AC021016.1	219120042	219122089	53524	lncRNA	T	C	0.466981	0.00934579	C	0.241935	0.0106383	1	87.4471	1.0259e-19	881	1.39459e-12	0.727326	9.85328	0.0738156	9.55083e-19	0.849745	4.5724	0.185842	5.79502e-05	0.694304	8.15722	0.0851153	1.64761e-13	0.0184351	0.102064	0.180623	0.918815	-	-	-	-	-	-	-	-	-	-	-
rs62185964:219073745:A:G	2	219073745	ENSG00000224159	HMGB1P9	7634	ENSG00000261338	AC021016.1	219120042	219122089	46297	lncRNA	A	G	0.466981	0.00934579	G	0.241935	0.0106383	1	87.4471	1.0259e-19	881	1.39459e-12	0.727326	9.85328	0.0738156	9.55083e-19	0.849745	4.5724	0.185842	5.79502e-05	0.694304	8.15722	0.0851153	1.64761e-13	0.0184351	0.102064	0.180623	0.918815	ENSG00000261338.2	chr2_218209022_A_G_b38	-46297	131	163	0.403465	6.87e-15	-0.521575	0.0607118	A	G
rs62185965:219073779:T:C	2	219073779	ENSG00000224159	HMGB1P9	7668	ENSG00000261338	AC021016.1	219120042	219122089	46263	lncRNA	T	C	0.466981	0.00934579	C	0.241935	0.0106383	1	87.4471	1.0259e-19	881	1.39459e-12	0.727326	9.85328	0.0738156	9.55083e-19	0.849745	4.5724	0.185842	5.79502e-05	0.694304	8.15722	0.0851153	1.64761e-13	0.0184351	0.102064	0.180623	0.918815	ENSG00000261338.2	chr2_218209056_T_C_b38	-46263	131	163	0.403465	6.87e-15	-0.521575	0.0607118	T	C
rs11695527:219068103:C:T	2	219068103	ENSG00000224159	HMGB1P9	1992	ENSG00000261338	AC021016.1	219120042	219122089	51939	lncRNA	C	T	0.466981	0.00934579	T	0.241935	0.0106383	1	87.4471	1.0259e-19	881	1.39459e-12	0.727326	9.85328	0.0738156	9.55083e-19	0.849745	4.5724	0.185842	5.79502e-05	0.694304	8.15722	0.0851153	1.64761e-13	0.0184351	0.102064	0.180623	0.918815	ENSG00000261338.2	chr2_218203380_C_T_b38	-51939	131	163	0.403465	6.87e-15	-0.521575	0.0607118	C	T
rs2028078:43475929:G:A	17	43475929	ENSG00000159314	ARHGAP27	0	ENSG00000263503	MAPK8IP1P2	43678235	43679706	202306	processed_pseudogene	G	A	0.193396	0.00934579	A	0.0722222	0.0425532	1	88.6634	5.58452e-20	1626	1.40111e-12	-0.997946	-9.19692	0.108509	6.81981e-17	-1.08138	-5.042	0.214474	1.41306e-05	-1.00019	-7.95246	0.125771	5.1971e-13	0.144916	0.564667	0.256639	0.572977	ENSG00000263503.1	chr17_45398563_G_A_b38	-203777	77	86	0.212871	5.85e-20	1.06864	0.101916	G	A
rs2696555:44348370:A:G	17	44348370	ENSG00000261575	RP11-259G18.1	2310	ENSG00000238083	LRRC37A2	44588877	44633016	240507	protein_coding	A	G	0.216346	0.0280374	G	0.0376344	0.0106383	0	87.9906	7.81761e-20	1165	1.40529e-12	-1.13009	-9.51111	0.118818	8.9474e-18	-1.41625	-4.83641	0.292831	2.62704e-05	-1.06971	-8.0374	0.133092	3.23104e-13	-0.00861856	-0.0318415	0.27067	0.974632	ENSG00000238083.7	chr17_46271004_A_G_b38	-240507	85	98	0.242574	1.99e-44	1.20528	0.0617162	A	G
17:44351285:A:G	17	44351285	-	-	-	ENSG00000238083	LRRC37A2	44588877	44633016	237592	protein_coding	A	G	0.216346	0.0280374	G	0.0376344	0.0106383	0	87.9906	7.81761e-20	1165	1.40529e-12	-1.13009	-9.51111	0.118818	8.9474e-18	-1.41625	-4.83641	0.292831	2.62704e-05	-1.06971	-8.0374	0.133092	3.23104e-13	-0.00861856	-0.0318415	0.27067	0.974632	-	-	-	-	-	-	-	-	-	-	-
rs2732705:44351929:T:G	17	44351929	ENSG00000228696	ARL17B	221	ENSG00000238083	LRRC37A2	44588877	44633016	236948	protein_coding	T	G	0.216346	0.0280374	G	0.0376344	0.0106383	0	87.9906	7.81761e-20	1165	1.40529e-12	-1.13009	-9.51111	0.118818	8.9474e-18	-1.41625	-4.83641	0.292831	2.62704e-05	-1.06971	-8.0374	0.133092	3.23104e-13	-0.00861856	-0.0318415	0.27067	0.974632	ENSG00000238083.7	chr17_46274563_T_G_b38	-236948	85	98	0.242574	1.99e-44	1.20528	0.0617162	T	G
rs2732708:44351387:C:T	17	44351387	ENSG00000228696	ARL17B	763	ENSG00000238083	LRRC37A2	44588877	44633016	237490	protein_coding	C	T	0.216346	0.0280374	T	0.0376344	0.0106383	0	87.9906	7.81761e-20	1165	1.40529e-12	-1.13009	-9.51111	0.118818	8.9474e-18	-1.41625	-4.83641	0.292831	2.62704e-05	-1.06971	-8.0374	0.133092	3.23104e-13	-0.00861856	-0.0318415	0.27067	0.974632	ENSG00000238083.7	chr17_46274021_C_T_b38	-237490	85	98	0.242574	1.99e-44	1.20528	0.0617162	C	T
17:44347218:C:A	17	44347218	-	-	-	ENSG00000238083	LRRC37A2	44588877	44633016	241659	protein_coding	C	A	0.216346	0.0280374	A	0.0376344	0.0106383	0	87.9906	7.81761e-20	1165	1.40529e-12	-1.13009	-9.51111	0.118818	8.9474e-18	-1.41625	-4.83641	0.292831	2.62704e-05	-1.06971	-8.0374	0.133092	3.23104e-13	-0.00861856	-0.0318415	0.27067	0.974632	-	-	-	-	-	-	-	-	-	-	-
rs2877178:24251517:C:T	22	24251517	ENSG00000273295	AP000350.5	2262	ENSG00000133433	GSTT2B	24299601	24303373	48084	protein_coding	T	C	0.333333	0.0186916	C	0.466667	0.0425532	1	87.8663	8.31917e-20	1097	1.40816e-12	-0.73069	-9.36754	0.0780024	2.26999e-17	-0.774258	-4.20556	0.184103	0.000171556	-0.741628	-8.37732	0.088528	4.74135e-14	-0.111549	-0.568777	0.196121	0.57019	ENSG00000133433.10	chr22_23909330_C_T_b38	-51856	129	158	0.391089	1.94e-21	-0.82841	0.0751492	C	T
rs150131449:120288605:T:G	4	120288605	-	-	-	ENSG00000245958	AC093752.1	120375946	120473180	87341	transcribed_unprocessed_pseudogene	T	G	0.274725	0.149533	G	0.311111	0.0425532	0	88.5498	5.91092e-20	1544	1.40821e-12	0.636363	9.63562	0.0660427	3.97542e-18	0.591559	3.55948	0.166192	0.00109244	0.626209	8.71091	0.071888	7.04137e-15	0.0754507	0.472666	0.159628	0.637002	-	-	-	-	-	-	-	-	-	-	-
rs10026436:120288904:G:A	4	120288904	ENSG00000250412	KLHL2P1	0	ENSG00000245958	AC093752.1	120375946	120473180	87042	transcribed_unprocessed_pseudogene	G	A	0.274725	0.149533	A	0.311111	0.0425532	0	88.5498	5.91092e-20	1544	1.40821e-12	0.636363	9.63562	0.0660427	3.97542e-18	0.591559	3.55948	0.166192	0.00109244	0.626209	8.71091	0.071888	7.04137e-15	0.0754507	0.472666	0.159628	0.637002	ENSG00000245958.6	chr4_119367749_G_A_b38	-87042	97	112	0.277228	3.98e-34	-0.854531	0.0547247	G	A
rs11722183:120280597:A:C	4	120280597	ENSG00000250412	KLHL2P1	0	ENSG00000245958	AC093752.1	120375946	120473180	95349	transcribed_unprocessed_pseudogene	A	C	0.274725	0.149533	C	0.311111	0.0425532	0	88.5498	5.91092e-20	1544	1.40821e-12	0.636363	9.63562	0.0660427	3.97542e-18	0.591559	3.55948	0.166192	0.00109244	0.626209	8.71091	0.071888	7.04137e-15	0.0754507	0.472666	0.159628	0.637002	ENSG00000245958.6	chr4_119359442_A_C_b38	-95349	97	112	0.277228	3.98e-34	-0.854531	0.0547247	A	C
rs7019486	9	12748633	ENSG00000235448	RP11-3L8.3	0	ENSG00000153714	LURAP1L	12775019	12823059	26386	protein_coding	C	T	0.261682	0	T	0.467742	0.0106383	1	88.5486	5.91442e-20	1548	1.4127e-12	0.796102	10.0523	0.0791961	2.57118e-19	0.988199	5.81728	0.169873	1.34421e-06	0.711835	7.39647	0.0962398	1.11313e-11	0.194546	1.0817	0.179851	0.280777	ENSG00000153714.5	chr9_12748634_C_T_b38	-26387	87	100	0.247525	0.00848742	-0.245037	0.0919599	C	T
rs7019981:12748818:G:A	9	12748818	ENSG00000235448	RP11-3L8.3	0	ENSG00000153714	LURAP1L	12775019	12823059	26201	protein_coding	G	A	0.261682	0	A	0.467742	0.0106383	1	88.5486	5.91442e-20	1548	1.4127e-12	0.796102	10.0523	0.0791961	2.57118e-19	0.988199	5.81728	0.169873	1.34421e-06	0.711835	7.39647	0.0962398	1.11313e-11	0.194546	1.0817	0.179851	0.280777	ENSG00000153714.5	chr9_12748819_G_A_b38	-26202	87	100	0.247525	0.00848742	-0.245037	0.0919599	G	A
rs1112817:120297800:T:C	4	120297800	ENSG00000250412	KLHL2P1	0	ENSG00000245958	AC093752.1	120375946	120473180	78146	transcribed_unprocessed_pseudogene	T	C	0.274194	0.130841	C	0.307692	0.0319149	0	88.5312	5.96627e-20	1544	1.4214e-12	0.653734	10.0447	0.0650826	2.70386e-19	0.561215	3.76288	0.149145	0.000616232	0.633672	8.62391	0.0734785	1.16028e-14	0.107436	0.713292	0.15062	0.476554	ENSG00000245958.6	chr4_119376645_T_C_b38	-78146	96	110	0.272277	3.87e-39	-0.902534	0.0516159	T	C
rs6858383:120296772:T:C	4	120296772	ENSG00000250412	KLHL2P1	0	ENSG00000245958	AC093752.1	120375946	120473180	79174	transcribed_unprocessed_pseudogene	T	C	0.274194	0.130841	C	0.307692	0.0319149	0	88.5312	5.96627e-20	1544	1.4214e-12	0.653734	10.0447	0.0650826	2.70386e-19	0.561215	3.76288	0.149145	0.000616232	0.633672	8.62391	0.0734785	1.16028e-14	0.107436	0.713292	0.15062	0.476554	-	-	-	-	-	-	-	-	-	-	-
rs6832410:120296800:A:G	4	120296800	ENSG00000250412	KLHL2P1	0	ENSG00000245958	AC093752.1	120375946	120473180	79146	transcribed_unprocessed_pseudogene	A	G	0.274194	0.130841	G	0.307692	0.0319149	0	88.5312	5.96627e-20	1544	1.4214e-12	0.653734	10.0447	0.0650826	2.70386e-19	0.561215	3.76288	0.149145	0.000616232	0.633672	8.62391	0.0734785	1.16028e-14	0.107436	0.713292	0.15062	0.476554	-	-	-	-	-	-	-	-	-	-	-
rs10016060:120298412:A:G	4	120298412	ENSG00000250412	KLHL2P1	0	ENSG00000245958	AC093752.1	120375946	120473180	77534	transcribed_unprocessed_pseudogene	A	G	0.274194	0.130841	G	0.307692	0.0319149	0	88.5312	5.96627e-20	1544	1.4214e-12	0.653734	10.0447	0.0650826	2.70386e-19	0.561215	3.76288	0.149145	0.000616232	0.633672	8.62391	0.0734785	1.16028e-14	0.107436	0.713292	0.15062	0.476554	ENSG00000245958.6	chr4_119377257_A_G_b38	-77534	96	110	0.272277	3.87e-39	-0.902534	0.0516159	A	G
rs59391038:120297156:TG:T	4	120297156	-	-	-	ENSG00000245958	AC093752.1	120375946	120473180	78790	transcribed_unprocessed_pseudogene	TG	T	0.274194	0.130841	T	0.307692	0.0319149	0	88.5312	5.96627e-20	1544	1.4214e-12	0.653734	10.0447	0.0650826	2.70386e-19	0.561215	3.76288	0.149145	0.000616232	0.633672	8.62391	0.0734785	1.16028e-14	0.107436	0.713292	0.15062	0.476554	-	-	-	-	-	-	-	-	-	-	-
rs10005644:120298477:T:C	4	120298477	ENSG00000250412	KLHL2P1	0	ENSG00000245958	AC093752.1	120375946	120473180	77469	transcribed_unprocessed_pseudogene	T	C	0.274194	0.130841	C	0.307692	0.0319149	0	88.5312	5.96627e-20	1544	1.4214e-12	0.653734	10.0447	0.0650826	2.70386e-19	0.561215	3.76288	0.149145	0.000616232	0.633672	8.62391	0.0734785	1.16028e-14	0.107436	0.713292	0.15062	0.476554	ENSG00000245958.6	chr4_119377322_T_C_b38	-77469	96	110	0.272277	3.87e-39	-0.902534	0.0516159	T	C
rs6838617:120297423:C:T	4	120297423	ENSG00000250412	KLHL2P1	0	ENSG00000245958	AC093752.1	120375946	120473180	78523	transcribed_unprocessed_pseudogene	C	T	0.274194	0.130841	T	0.307692	0.0319149	0	88.5312	5.96627e-20	1544	1.4214e-12	0.653734	10.0447	0.0650826	2.70386e-19	0.561215	3.76288	0.149145	0.000616232	0.633672	8.62391	0.0734785	1.16028e-14	0.107436	0.713292	0.15062	0.476554	ENSG00000245958.6	chr4_119376268_C_T_b38	-78523	96	110	0.272277	3.87e-39	-0.902534	0.0516159	C	T
rs10016448:120298845:A:G	4	120298845	ENSG00000250412	KLHL2P1	0	ENSG00000245958	AC093752.1	120375946	120473180	77101	transcribed_unprocessed_pseudogene	A	G	0.274194	0.130841	G	0.307692	0.0319149	0	88.5312	5.96627e-20	1544	1.4214e-12	0.653734	10.0447	0.0650826	2.70386e-19	0.561215	3.76288	0.149145	0.000616232	0.633672	8.62391	0.0734785	1.16028e-14	0.107436	0.713292	0.15062	0.476554	ENSG00000245958.6	chr4_119377690_A_G_b38	-77101	96	110	0.272277	3.87e-39	-0.902534	0.0516159	A	G
rs59866101:120296591:T:G	4	120296591	ENSG00000250412	KLHL2P1	0	ENSG00000245958	AC093752.1	120375946	120473180	79355	transcribed_unprocessed_pseudogene	T	G	0.274194	0.130841	G	0.307692	0.0319149	0	88.5312	5.96627e-20	1544	1.4214e-12	0.653734	10.0447	0.0650826	2.70386e-19	0.561215	3.76288	0.149145	0.000616232	0.633672	8.62391	0.0734785	1.16028e-14	0.107436	0.713292	0.15062	0.476554	ENSG00000245958.6	chr4_119375436_T_G_b38	-79355	95	109	0.273869	7.82e-38	-0.894097	0.0526161	T	G
rs9996569:120299004:G:C	4	120299004	ENSG00000250412	KLHL2P1	0	ENSG00000245958	AC093752.1	120375946	120473180	76942	transcribed_unprocessed_pseudogene	G	C	0.274194	0.130841	C	0.307692	0.0319149	0	88.5312	5.96627e-20	1544	1.4214e-12	0.653734	10.0447	0.0650826	2.70386e-19	0.561215	3.76288	0.149145	0.000616232	0.633672	8.62391	0.0734785	1.16028e-14	0.107436	0.713292	0.15062	0.476554	ENSG00000245958.6	chr4_119377849_G_C_b38	-76942	96	110	0.272277	3.87e-39	-0.902534	0.0516159	G	C
rs9996677:120299148:G:A	4	120299148	ENSG00000250412	KLHL2P1	0	ENSG00000245958	AC093752.1	120375946	120473180	76798	transcribed_unprocessed_pseudogene	G	A	0.274194	0.130841	A	0.307692	0.0319149	0	88.5312	5.96627e-20	1544	1.4214e-12	0.653734	10.0447	0.0650826	2.70386e-19	0.561215	3.76288	0.149145	0.000616232	0.633672	8.62391	0.0734785	1.16028e-14	0.107436	0.713292	0.15062	0.476554	ENSG00000245958.6	chr4_119377993_G_A_b38	-76798	96	110	0.272277	3.87e-39	-0.902534	0.0516159	G	A
rs1962004:150020381:G:A	7	150020381	ENSG00000106526|ENSG00000127399	ACTR3C|LRRC61	0	ENSG00000127399	LRRC61	150020352	150035245	0	protein_coding	G	A	0.235849	0.00934579	A	0.048913	0.0212766	0	87.8898	8.22187e-20	1123	1.42468e-12	-0.900083	-9.39587	0.0957957	1.88977e-17	-1.1097	-4.38616	0.253	0.000100783	-0.897458	-8.28561	0.108315	7.97737e-14	0.234179	1.17196	0.199818	0.242705	ENSG00000127399.14	chr7_150323292_G_A_b38	653	83	100	0.247525	1.41e-45	0.907971	0.0454336	G	A
17:44340942:T:C	17	44340942	-	-	-	ENSG00000238083	LRRC37A2	44588877	44633016	247935	protein_coding	T	C	0.221698	0.00934579	C	0.0425532	0	0	87.9626	7.92819e-20	1165	1.42517e-12	-1.11426	-9.61349	0.115906	4.59331e-18	-1.21645	-4.11561	0.29557	0.000223158	-1.08953	-8.42759	0.129282	3.56209e-14	0.159003	0.619228	0.256776	0.53652	-	-	-	-	-	-	-	-	-	-	-
rs9747943:15398360:G:C	17	15398360	ENSG00000175106|ENSG00000239704|ENSG00000259024	TVP23C|CDRT4|TVP23C-CDRT4	0	ENSG00000239704	CDRT4	15339332	15406922	0	protein_coding	G	C	0.543269	0.0280374	C	0.353261	0.0212766	1	88.4134	6.3282e-20	1464	1.42951e-12	-0.55492	-9.35228	0.0593352	2.50533e-17	-0.590894	-5.2983	0.111525	6.50157e-06	-0.551593	-7.76797	0.0710087	1.45007e-12	-0.138441	-1.03429	0.133851	0.302337	ENSG00000239704.10	chr17_15495046_G_C_b38	19318	155	201	0.497525	9.25e-14	0.387399	0.0475221	G	C
rs34613258:98826868:C:T	4	98826868	ENSG00000163116	STPG2	0	ENSG00000163116	STPG2	98105244	99064627	0	protein_coding	C	T	0.425234	0	T	0.324468	0	1	89.1823	4.30833e-20	2157	1.43392e-12	0.618053	9.69915	0.0637224	2.62461e-18	0.611104	3.95416	0.154547	0.000356397	0.638682	8.57595	0.0744736	1.52716e-14	0.001741	0.0110536	0.157505	0.991192	-	-	-	-	-	-	-	-	-	-	-
rs114187620:98819534:T:A	4	98819534	ENSG00000163116	STPG2	0	ENSG00000163116	STPG2	98105244	99064627	0	protein_coding	T	A	0.425234	0	A	0.324468	0	1	89.1823	4.30833e-20	2157	1.43392e-12	0.618053	9.69915	0.0637224	2.62461e-18	0.611104	3.95416	0.154547	0.000356397	0.638682	8.57595	0.0744736	1.52716e-14	0.001741	0.0110536	0.157505	0.991192	-	-	-	-	-	-	-	-	-	-	-
rs141537477:98827797:C:T	4	98827797	-	-	-	ENSG00000163116	STPG2	98105244	99064627	0	protein_coding	C	T	0.425234	0	T	0.324468	0	1	89.1823	4.30833e-20	2157	1.43392e-12	0.618053	9.69915	0.0637224	2.62461e-18	0.611104	3.95416	0.154547	0.000356397	0.638682	8.57595	0.0744736	1.52716e-14	0.001741	0.0110536	0.157505	0.991192	-	-	-	-	-	-	-	-	-	-	-
rs151046350:98826257:C:T	4	98826257	-	-	-	ENSG00000163116	STPG2	98105244	99064627	0	protein_coding	C	T	0.425234	0	T	0.324468	0	1	89.1823	4.30833e-20	2157	1.43392e-12	0.618053	9.69915	0.0637224	2.62461e-18	0.611104	3.95416	0.154547	0.000356397	0.638682	8.57595	0.0744736	1.52716e-14	0.001741	0.0110536	0.157505	0.991192	-	-	-	-	-	-	-	-	-	-	-
rs34318449:98826999:C:T	4	98826999	ENSG00000163116	STPG2	0	ENSG00000163116	STPG2	98105244	99064627	0	protein_coding	C	T	0.425234	0	T	0.324468	0	1	89.1823	4.30833e-20	2157	1.43392e-12	0.618053	9.69915	0.0637224	2.62461e-18	0.611104	3.95416	0.154547	0.000356397	0.638682	8.57595	0.0744736	1.52716e-14	0.001741	0.0110536	0.157505	0.991192	-	-	-	-	-	-	-	-	-	-	-
rs34982650:98819530:T:A	4	98819530	ENSG00000163116	STPG2	0	ENSG00000163116	STPG2	98105244	99064627	0	protein_coding	T	A	0.425234	0	A	0.324468	0	1	89.1823	4.30833e-20	2157	1.43392e-12	0.618053	9.69915	0.0637224	2.62461e-18	0.611104	3.95416	0.154547	0.000356397	0.638682	8.57595	0.0744736	1.52716e-14	0.001741	0.0110536	0.157505	0.991192	-	-	-	-	-	-	-	-	-	-	-
rs11097587:98818933:T:A	4	98818933	ENSG00000163116	STPG2	0	ENSG00000163116	STPG2	98105244	99064627	0	protein_coding	T	A	0.425234	0	A	0.324468	0	1	89.1823	4.30833e-20	2157	1.43392e-12	0.618053	9.69915	0.0637224	2.62461e-18	0.611104	3.95416	0.154547	0.000356397	0.638682	8.57595	0.0744736	1.52716e-14	0.001741	0.0110536	0.157505	0.991192	-	-	-	-	-	-	-	-	-	-	-
rs13148324:98833616:G:A	4	98833616	ENSG00000163116	STPG2	0	ENSG00000163116	STPG2	98105244	99064627	0	protein_coding	G	A	0.425234	0	A	0.324468	0	1	89.1823	4.30833e-20	2157	1.43392e-12	0.618053	9.69915	0.0637224	2.62461e-18	0.611104	3.95416	0.154547	0.000356397	0.638682	8.57595	0.0744736	1.52716e-14	0.001741	0.0110536	0.157505	0.991192	-	-	-	-	-	-	-	-	-	-	-
rs10008654:98820498:C:A	4	98820498	ENSG00000163116	STPG2	0	ENSG00000163116	STPG2	98105244	99064627	0	protein_coding	C	A	0.425234	0	A	0.324468	0	1	89.1823	4.30833e-20	2157	1.43392e-12	0.618053	9.69915	0.0637224	2.62461e-18	0.611104	3.95416	0.154547	0.000356397	0.638682	8.57595	0.0744736	1.52716e-14	0.001741	0.0110536	0.157505	0.991192	-	-	-	-	-	-	-	-	-	-	-
rs10005173:98816062:T:C	4	98816062	ENSG00000163116	STPG2	0	ENSG00000163116	STPG2	98105244	99064627	0	protein_coding	T	C	0.425234	0	C	0.324468	0	1	89.1823	4.30833e-20	2157	1.43392e-12	0.618053	9.69915	0.0637224	2.62461e-18	0.611104	3.95416	0.154547	0.000356397	0.638682	8.57595	0.0744736	1.52716e-14	0.001741	0.0110536	0.157505	0.991192	-	-	-	-	-	-	-	-	-	-	-
rs28579101:98843203:T:C	4	98843203	ENSG00000163116	STPG2	0	ENSG00000163116	STPG2	98105244	99064627	0	protein_coding	T	C	0.425234	0	C	0.324468	0	1	89.1823	4.30833e-20	2157	1.43392e-12	0.618053	9.69915	0.0637224	2.62461e-18	0.611104	3.95416	0.154547	0.000356397	0.638682	8.57595	0.0744736	1.52716e-14	0.001741	0.0110536	0.157505	0.991192	-	-	-	-	-	-	-	-	-	-	-
rs6839203:98839814:C:G	4	98839814	ENSG00000163116	STPG2	0	ENSG00000163116	STPG2	98105244	99064627	0	protein_coding	C	G	0.425234	0	G	0.324468	0	1	89.1823	4.30833e-20	2157	1.43392e-12	0.618053	9.69915	0.0637224	2.62461e-18	0.611104	3.95416	0.154547	0.000356397	0.638682	8.57595	0.0744736	1.52716e-14	0.001741	0.0110536	0.157505	0.991192	-	-	-	-	-	-	-	-	-	-	-
rs60007031:98824753:G:C	4	98824753	ENSG00000163116	STPG2	0	ENSG00000163116	STPG2	98105244	99064627	0	protein_coding	G	C	0.425234	0	C	0.324468	0	1	89.1823	4.30833e-20	2157	1.43392e-12	0.618053	9.69915	0.0637224	2.62461e-18	0.611104	3.95416	0.154547	0.000356397	0.638682	8.57595	0.0744736	1.52716e-14	0.001741	0.0110536	0.157505	0.991192	-	-	-	-	-	-	-	-	-	-	-
rs146030043:98825317:G:C	4	98825317	-	-	-	ENSG00000163116	STPG2	98105244	99064627	0	protein_coding	G	C	0.425234	0	C	0.324468	0	1	89.1823	4.30833e-20	2157	1.43392e-12	0.618053	9.69915	0.0637224	2.62461e-18	0.611104	3.95416	0.154547	0.000356397	0.638682	8.57595	0.0744736	1.52716e-14	0.001741	0.0110536	0.157505	0.991192	-	-	-	-	-	-	-	-	-	-	-
rs10856932:98819992:C:T	4	98819992	ENSG00000163116	STPG2	0	ENSG00000163116	STPG2	98105244	99064627	0	protein_coding	C	T	0.425234	0	T	0.324468	0	1	89.1823	4.30833e-20	2157	1.43392e-12	0.618053	9.69915	0.0637224	2.62461e-18	0.611104	3.95416	0.154547	0.000356397	0.638682	8.57595	0.0744736	1.52716e-14	0.001741	0.0110536	0.157505	0.991192	-	-	-	-	-	-	-	-	-	-	-
rs1869082:98841254:T:A	4	98841254	ENSG00000163116	STPG2	0	ENSG00000163116	STPG2	98105244	99064627	0	protein_coding	T	A	0.425234	0	A	0.324468	0	1	89.1823	4.30833e-20	2157	1.43392e-12	0.618053	9.69915	0.0637224	2.62461e-18	0.611104	3.95416	0.154547	0.000356397	0.638682	8.57595	0.0744736	1.52716e-14	0.001741	0.0110536	0.157505	0.991192	-	-	-	-	-	-	-	-	-	-	-
rs62318642:98824949:G:A	4	98824949	ENSG00000163116	STPG2	0	ENSG00000163116	STPG2	98105244	99064627	0	protein_coding	G	A	0.425234	0	A	0.324468	0	1	89.1823	4.30833e-20	2157	1.43392e-12	0.618053	9.69915	0.0637224	2.62461e-18	0.611104	3.95416	0.154547	0.000356397	0.638682	8.57595	0.0744736	1.52716e-14	0.001741	0.0110536	0.157505	0.991192	-	-	-	-	-	-	-	-	-	-	-
rs13147768:98833675:A:T	4	98833675	ENSG00000163116	STPG2	0	ENSG00000163116	STPG2	98105244	99064627	0	protein_coding	A	T	0.425234	0	T	0.324468	0	1	89.1823	4.30833e-20	2157	1.43392e-12	0.618053	9.69915	0.0637224	2.62461e-18	0.611104	3.95416	0.154547	0.000356397	0.638682	8.57595	0.0744736	1.52716e-14	0.001741	0.0110536	0.157505	0.991192	-	-	-	-	-	-	-	-	-	-	-
rs56987357:88824363:G:A	14	88824363	ENSG00000042317	SPATA7	26905	ENSG00000042317	SPATA7	88851268	88936694	26905	protein_coding	G	A	0.308411	0	A	0.319149	0	1	88.8532	5.07883e-20	1836	1.43881e-12	0.739532	9.59174	0.0771009	5.29301e-18	0.825353	4.46165	0.184988	8.05766e-05	0.736442	8.30343	0.0886913	7.21151e-14	0.135541	0.678919	0.199643	0.498029	ENSG00000042317.16	chr14_88358019_G_A_b38	-26905	83	98	0.242574	4.17e-21	-0.628135	0.0576101	G	A
rs5861421:120238076:AT:A	4	120238076	-	-	-	ENSG00000245958	AC093752.1	120375946	120473180	137870	transcribed_unprocessed_pseudogene	AT	A	0.38785	0	A	0.483871	0.0106383	1	88.5064	6.04065e-20	1544	1.43912e-12	0.537331	9.59502	0.056001	5.18109e-18	0.488639	3.46893	0.140862	0.00140451	0.531313	8.74488	0.0607571	5.79149e-15	0.0181342	0.132978	0.13637	0.894354	-	-	-	-	-	-	-	-	-	-	-
rs9271694:32593051:T:C	6	32593051	ENSG00000196735	HLA-DQA1	2905	ENSG00000198502	HLA-DRB5	32485130	32498064	94987	protein_coding	T	C	0.375	0.0280374	C	0.357143	0.0319149	1	89.2721	4.11912e-20	5052	1.44102e-12	0.752548	9.45691	0.0795765	1.27225e-17	0.703564	3.23896	0.217219	0.00262917	0.783373	8.87588	0.0882586	2.72069e-15	-0.0560308	-0.277196	0.202134	0.781936	ENSG00000198502.5	chr6_32625274_T_C_b38	94987	121	145	0.358911	3.03e-11	-0.576212	0.0807377	T	C
17:16116803:C:CAAAAAA	17	16116803	-	-	-	ENSG00000214941	ZSWIM7	15879874	15903031	213772	protein_coding	C	CAAAAAA	0.604167	0.102804	CAAAAAA	0.376404	0.0531915	0	87.4443	1.02734e-19	910	1.44251e-12	0.793655	9.56732	0.0829548	6.20626e-18	0.811655	4.84477	0.167532	2.56183e-05	0.766071	7.99828	0.0957794	4.02249e-13	-0.106256	-0.548536	0.193708	0.583978	-	-	-	-	-	-	-	-	-	-	-
rs75578575:74487377:A:AAC	1	74487377	-	-	-	ENSG00000254685	FPGT	74663896	74699770	176519	protein_coding	AAC	A	0.0631068	0.0373832	A	0.320652	0.0212766	1	87.5551	9.7196e-20	962	1.44274e-12	-0.92464	-9.29503	0.0994768	3.62598e-17	-0.749836	-3.3615	0.223066	0.00188637	-0.961539	-8.73243	0.110111	6.2214e-15	0.236383	1.05097	0.22492	0.294629	-	-	-	-	-	-	-	-	-	-	-
rs11101994:110270093:A:C	1	110270093	ENSG00000134201|ENSG00000241720	GSTM5|RP4-735C1.4	0	ENSG00000134202	GSTM3	110276554	110283660	6461	protein_coding	C	A	0.349057	0.00934579	A	0.168478	0.0212766	1	87.7683	8.73675e-20	1071	1.4438e-12	0.583985	9.6369	0.0605988	3.94231e-18	0.709049	4.40708	0.160889	9.47301e-05	0.567673	8.26716	0.068666	8.85586e-14	-0.0159576	-0.107253	0.148784	0.914703	ENSG00000134202.10	chr1_109727471_A_C_b38	-13567	141	183	0.45297	6.28e-20	0.612558	0.058483	A	C
17:44258914:A:G	17	44258914	-	-	-	ENSG00000238083	LRRC37A2	44588877	44633016	329963	protein_coding	A	G	0.22381	0.0186916	G	0.0376344	0.0106383	0	87.9263	8.07327e-20	1165	1.45125e-12	-1.10454	-9.32086	0.118502	3.06936e-17	-1.40042	-5.14195	0.272352	1.04431e-05	-1.04646	-7.84134	0.133454	9.65225e-13	-0.0203289	-0.0767517	0.264866	0.938903	-	-	-	-	-	-	-	-	-	-	-
rs6781790	3	49044767	ENSG00000178252	WDR6	0	ENSG00000178252	WDR6	49044495	49053386	0	protein_coding	T	C	0.350467	0	C	0.403226	0.0106383	1	85.7127	2.44184e-19	386	1.45436e-12	-0.504255	-9.64977	0.0522556	3.62445e-18	-0.517912	-4.56927	0.113347	5.84936e-05	-0.508813	-8.05199	0.063191	2.97718e-13	-0.0432514	-0.341046	0.12682	0.733452	ENSG00000178252.17	chr3_49007334_C_T_b38	179	115	140	0.346535	4.08e-12	-0.316108	0.0421733	C	T
rs76568951:120355570:A:C	4	120355570	ENSG00000223208	RNU6-1217P	307	ENSG00000245958	AC093752.1	120375946	120473180	20376	transcribed_unprocessed_pseudogene	A	C	0.252336	0	C	0.27957	0.0106383	1	88.4781	6.12662e-20	1544	1.4596e-12	0.61508	10.0026	0.0614918	3.56957e-19	0.569402	4.03859	0.14099	0.000279183	0.605126	8.49517	0.0712318	2.42323e-14	0.0941973	0.64508	0.146024	0.519666	ENSG00000245958.6	chr4_119434415_A_C_b38	-20376	95	107	0.264851	2.32e-39	-0.933424	0.0531274	A	C
rs71612601:120332595:C:T	4	120332595	ENSG00000260091	RP11-33B1.4	1207	ENSG00000245958	AC093752.1	120375946	120473180	43351	transcribed_unprocessed_pseudogene	C	T	0.254717	0.00934579	T	0.281915	0	1	88.4615	6.17779e-20	1544	1.47179e-12	0.614943	10.012	0.0614207	3.35584e-19	0.569402	4.03859	0.14099	0.000279183	0.603875	8.49419	0.0710926	2.43682e-14	0.0949695	0.650947	0.145894	0.51588	-	-	-	-	-	-	-	-	-	-	-
rs2243967:44329636:T:C	17	44329636	ENSG00000262500	RP11-259G18.2	7226	ENSG00000238083	LRRC37A2	44588877	44633016	259241	protein_coding	T	C	0.216981	0.00934579	C	0.0425532	0	0	87.8972	8.19138e-20	1165	1.47248e-12	-1.1202	-9.62264	0.116413	4.32688e-18	-1.21645	-4.11561	0.29557	0.000223158	-1.09658	-8.42372	0.130177	3.64157e-14	0.170505	0.662967	0.257184	0.508168	ENSG00000238083.7	chr17_46252270_T_C_b38	-259241	84	97	0.240099	3.11e-43	1.20257	0.0630914	T	C
17:44352621:A:G	17	44352621	-	-	-	ENSG00000238083	LRRC37A2	44588877	44633016	236256	protein_coding	A	G	0.213592	0.0373832	G	0.0376344	0.0106383	0	87.8949	8.20088e-20	1165	1.47419e-12	-1.13007	-9.43507	0.119773	1.46591e-17	-1.43126	-5.02378	0.284896	1.49307e-05	-1.06876	-7.91559	0.135019	6.38443e-13	-0.0294694	-0.108669	0.271184	0.913581	-	-	-	-	-	-	-	-	-	-	-
17:44352639:G:A	17	44352639	-	-	-	ENSG00000238083	LRRC37A2	44588877	44633016	236238	protein_coding	G	A	0.213592	0.0373832	A	0.0376344	0.0106383	0	87.8949	8.20088e-20	1165	1.47419e-12	-1.13007	-9.43507	0.119773	1.46591e-17	-1.43126	-5.02378	0.284896	1.49307e-05	-1.06876	-7.91559	0.135019	6.38443e-13	-0.0294694	-0.108669	0.271184	0.913581	-	-	-	-	-	-	-	-	-	-	-
17:44352633:GT:G	17	44352633	-	-	-	ENSG00000238083	LRRC37A2	44588877	44633016	236244	protein_coding	GT	G	0.213592	0.0373832	G	0.0376344	0.0106383	0	87.8949	8.20088e-20	1165	1.47419e-12	-1.13007	-9.43507	0.119773	1.46591e-17	-1.43126	-5.02378	0.284896	1.49307e-05	-1.06876	-7.91559	0.135019	6.38443e-13	-0.0294694	-0.108669	0.271184	0.913581	-	-	-	-	-	-	-	-	-	-	-
rs200936824:64605252:GGTGAAATGAA:G	7	64605252	-	-	-	ENSG00000152926	ZNF117	64432150	64467062	138190	protein_coding	GGTGAAATGAA	G	0.0046729	0	G	0.148352	0.0319149	0	88.526	5.98182e-20	1598	1.47495e-12	1.39401	9.9876	0.139574	3.94206e-19	1.06136	4.07851	0.260233	0.000248617	1.47057	8.4789	0.173439	2.65901e-14	-0.406491	-1.38413	0.29368	0.167969	-	-	-	-	-	-	-	-	-	-	-
4:120324738:CTTCTGGTGCAAGAGA:C	4	120324738	-	-	-	ENSG00000245958	AC093752.1	120375946	120473180	51208	transcribed_unprocessed_pseudogene	CTTCTGGTGCAAGAGA	C	0.252336	0	C	0.27957	0.0106383	1	88.4547	6.19871e-20	1544	1.47678e-12	0.607188	9.82065	0.0618277	1.1835e-18	0.560982	3.93143	0.142692	0.000380523	0.605198	8.54392	0.0708337	1.83423e-14	0.058965	0.401315	0.146929	0.688647	-	-	-	-	-	-	-	-	-	-	-
rs13003963:98287483:T:C	2	98287483	ENSG00000228486	LINC01125	0	ENSG00000235833	AC017099.1	98140412	98141439	146044	processed_pseudogene	C	T	0.397196	0	T	0.559783	0.0212766	1	85.8416	2.28948e-19	419	1.48019e-12	-0.641848	-8.69249	0.0738393	1.68632e-15	-1.00701	-5.81128	0.173286	1.36894e-06	-0.61811	-7.216	0.0856584	2.95239e-11	-0.120144	-0.635907	0.188934	0.525615	-	-	-	-	-	-	-	-	-	-	-
17:43954416:A:AC	17	43954416	-	-	-	ENSG00000263503	MAPK8IP1P2	43678235	43679706	274710	processed_pseudogene	A	AC	0.219626	0	AC	0.16092	0.0744681	1	88.5533	5.90059e-20	1626	1.48041e-12	-0.864167	-9.18311	0.0941039	7.45219e-17	-1.13612	-5.27157	0.215518	7.05062e-06	-0.836166	-7.79511	0.107268	1.24758e-12	-0.080935	-0.320882	0.252227	0.748658	-	-	-	-	-	-	-	-	-	-	-
17:44343125:C:T	17	44343125	-	-	-	ENSG00000238083	LRRC37A2	44588877	44633016	245752	protein_coding	C	T	0.219626	0	T	0.0430108	0.0106383	0	87.8822	8.25322e-20	1165	1.48359e-12	-1.11525	-9.62767	0.115838	4.18733e-18	-1.21645	-4.11561	0.29557	0.000223158	-1.08891	-8.42282	0.12928	3.66013e-14	0.159495	0.621523	0.25662	0.535013	-	-	-	-	-	-	-	-	-	-	-
GA030477	15	-	-	-	-	ENSG00000244879	GABPB1-AS1	50647156	50664399	-	lncRNA	T	C	0.392523	0	C	0.329787	0	1	88.5891	5.79586e-20	1660	1.48454e-12	-0.686247	-9.31496	0.0736715	3.18838e-17	-0.89903	-5.24205	0.171504	7.71102e-06	-0.670643	-7.81729	0.0857896	1.10315e-12	-0.117215	-0.637493	0.183869	0.524584	-	-	-	-	-	-	-	-	-	-	-
rs7277778:30384933:A:G	21	30384933	ENSG00000156253	RWDD2B	0	ENSG00000156253	RWDD2B	30376705	30391681	0	protein_coding	G	A	0.280374	0	A	0.392473	0.0106383	1	87.8658	8.32115e-20	1158	1.48682e-12	-0.589916	-9.93564	0.0593737	5.55348e-19	-0.400838	-3.79155	0.105719	0.000567987	-0.621638	-8.57263	0.0725143	1.55645e-14	0.0339863	0.231055	0.147092	0.817525	ENSG00000156253.6	chr21_29012612_A_G_b38	-6766	80	95	0.235149	1.08e-29	-0.716874	0.0512089	A	G
rs7275747	21	30389622	ENSG00000156253	RWDD2B	0	ENSG00000156253	RWDD2B	30376705	30391681	0	protein_coding	G	A	0.280374	0	A	0.392473	0.0106383	1	87.8658	8.32115e-20	1158	1.48682e-12	-0.589916	-9.93564	0.0593737	5.55348e-19	-0.400838	-3.79155	0.105719	0.000567987	-0.621638	-8.57263	0.0725143	1.55645e-14	0.0339863	0.231055	0.147092	0.817525	ENSG00000156253.6	chr21_29017301_A_G_b38	-2077	80	95	0.235149	1.08e-29	-0.716874	0.0512089	A	G
rs9982332:30392826:C:G	21	30392826	ENSG00000156253	RWDD2B	1127	ENSG00000156253	RWDD2B	30376705	30391681	1145	protein_coding	G	C	0.280374	0	C	0.392473	0.0106383	1	87.8658	8.32115e-20	1158	1.48682e-12	-0.589916	-9.93564	0.0593737	5.55348e-19	-0.400838	-3.79155	0.105719	0.000567987	-0.621638	-8.57263	0.0725143	1.55645e-14	0.0339863	0.231055	0.147092	0.817525	ENSG00000156253.6	chr21_29020505_C_G_b38	1127	80	95	0.235149	1.08e-29	-0.716874	0.0512089	C	G
17:44343719:C:T	17	44343719	-	-	-	ENSG00000238083	LRRC37A2	44588877	44633016	245158	protein_coding	C	T	0.221698	0.00934579	T	0.0425532	0	0	87.8767	8.27604e-20	1165	1.4877e-12	-1.11527	-9.61261	0.116021	4.61972e-18	-1.21645	-4.11561	0.29557	0.000223158	-1.08988	-8.4225	0.129401	3.66696e-14	0.157674	0.614213	0.25671	0.539821	-	-	-	-	-	-	-	-	-	-	-
rs1397149:56094255:A:C	16	56094255	ENSG00000246379	RP11-461O7.1	32644	ENSG00000246379	AC040168.1	56017921	56225030	0	lncRNA	A	C	0.471963	0	C	0.342391	0.0212766	1	88.5033	6.04986e-20	1596	1.48986e-12	-0.663371	-9.11622	0.0727682	1.14457e-16	-0.890678	-4.54458	0.195987	6.29607e-05	-0.653897	-8.23712	0.0793842	1.04962e-13	-0.0461903	-0.252299	0.183078	0.801087	ENSG00000246379.6	chr16_56060343_A_C_b38	-130751	145	198	0.490099	0.0647709	-0.116299	0.0625434	A	C
rs1510194:56094209:A:G	16	56094209	ENSG00000246379	RP11-461O7.1	32690	ENSG00000246379	AC040168.1	56017921	56225030	0	lncRNA	A	G	0.471963	0	G	0.342391	0.0212766	1	88.5033	6.04986e-20	1596	1.48986e-12	-0.663371	-9.11622	0.0727682	1.14457e-16	-0.890678	-4.54458	0.195987	6.29607e-05	-0.653897	-8.23712	0.0793842	1.04962e-13	-0.0461903	-0.252299	0.183078	0.801087	ENSG00000246379.6	chr16_56060297_A_G_b38	-130797	145	198	0.490099	0.0647709	-0.116299	0.0625434	A	G
rs2398142:56093971:A:C	16	56093971	ENSG00000246379	RP11-461O7.1	32928	ENSG00000246379	AC040168.1	56017921	56225030	0	lncRNA	A	C	0.471963	0	C	0.342391	0.0212766	1	88.5033	6.04986e-20	1596	1.48986e-12	-0.663371	-9.11622	0.0727682	1.14457e-16	-0.890678	-4.54458	0.195987	6.29607e-05	-0.653897	-8.23712	0.0793842	1.04962e-13	-0.0461903	-0.252299	0.183078	0.801087	ENSG00000246379.6	chr16_56060059_A_C_b38	-131035	145	198	0.490099	0.0647709	-0.116299	0.0625434	A	C
rs2398143:56093974:C:G	16	56093974	ENSG00000246379	RP11-461O7.1	32925	ENSG00000246379	AC040168.1	56017921	56225030	0	lncRNA	C	G	0.471963	0	G	0.342391	0.0212766	1	88.5033	6.04986e-20	1596	1.48986e-12	-0.663371	-9.11622	0.0727682	1.14457e-16	-0.890678	-4.54458	0.195987	6.29607e-05	-0.653897	-8.23712	0.0793842	1.04962e-13	-0.0461903	-0.252299	0.183078	0.801087	ENSG00000246379.6	chr16_56060062_C_G_b38	-131032	145	198	0.490099	0.0647709	-0.116299	0.0625434	C	G
rs1397150:56094176:A:T	16	56094176	ENSG00000246379	RP11-461O7.1	32723	ENSG00000246379	AC040168.1	56017921	56225030	0	lncRNA	A	T	0.471963	0	T	0.342391	0.0212766	1	88.5033	6.04986e-20	1596	1.48986e-12	-0.663371	-9.11622	0.0727682	1.14457e-16	-0.890678	-4.54458	0.195987	6.29607e-05	-0.653897	-8.23712	0.0793842	1.04962e-13	-0.0461903	-0.252299	0.183078	0.801087	ENSG00000246379.6	chr16_56060264_A_T_b38	-130830	145	198	0.490099	0.0647709	-0.116299	0.0625434	A	T
rs896123:56093799:G:A	16	56093799	ENSG00000246379	RP11-461O7.1	33100	ENSG00000246379	AC040168.1	56017921	56225030	0	lncRNA	G	A	0.471963	0	A	0.342391	0.0212766	1	88.5033	6.04986e-20	1596	1.48986e-12	-0.663371	-9.11622	0.0727682	1.14457e-16	-0.890678	-4.54458	0.195987	6.29607e-05	-0.653897	-8.23712	0.0793842	1.04962e-13	-0.0461903	-0.252299	0.183078	0.801087	ENSG00000246379.6	chr16_56059887_G_A_b38	-131207	145	198	0.490099	0.0647709	-0.116299	0.0625434	G	A
rs2398141:56093912:T:C	16	56093912	ENSG00000246379	RP11-461O7.1	32987	ENSG00000246379	AC040168.1	56017921	56225030	0	lncRNA	T	C	0.471963	0	C	0.342391	0.0212766	1	88.5033	6.04986e-20	1596	1.48986e-12	-0.663371	-9.11622	0.0727682	1.14457e-16	-0.890678	-4.54458	0.195987	6.29607e-05	-0.653897	-8.23712	0.0793842	1.04962e-13	-0.0461903	-0.252299	0.183078	0.801087	ENSG00000246379.6	chr16_56060000_T_C_b38	-131094	145	198	0.490099	0.0647709	-0.116299	0.0625434	T	C
rs7798532	7	72282003	ENSG00000254184	TYW1B	0	ENSG00000277149	TYW1B	72023729	72298779	0	protein_coding	C	A	0.264151	0.00934579	A	0.392473	0.0106383	1	87.1827	1.17087e-19	832	1.50313e-12	-0.706335	-8.87063	0.0796262	5.47494e-16	-0.318178	-1.5513	0.205105	0.129827	-0.810352	-9.2074	0.088011	3.97033e-16	0.340497	1.88699	0.180444	0.0607105	ENSG00000277149.4	chr7_72811424_A_C_b38	-16774	91	104	0.257426	4.28e-29	-1.076	0.0780663	A	C
rs11982289:30129342:A:G	7	30129342	ENSG00000106086	PLEKHA8	0	ENSG00000106086	PLEKHA8	30067020	30170099	0	protein_coding	A	G	0.14486	0	G	0.17033	0.0319149	1	88.2837	6.75193e-20	1447	1.50752e-12	-1.03009	-9.96404	0.10338	4.60531e-19	-0.961688	-4.09654	0.234756	0.000235908	-1.06133	-8.45589	0.125514	3.03173e-14	0.12294	0.50641	0.242768	0.613166	ENSG00000106086.18	chr7_30089726_A_G_b38	62322	55	57	0.141089	0.016188	0.217145	0.0893573	A	G
rs57222984:43758898:A:G	17	43758898	ENSG00000120088|ENSG00000263715	CRHR1|RP11-105N13.4	0	ENSG00000214425	LRRC37A4P	43584107	43628903	129995	transcribed_unprocessed_pseudogene	A	G	0.238318	0	G	0.532967	0.0319149	1	88.536	5.95178e-20	1650	1.51529e-12	0.858739	9.39411	0.0914125	1.9114e-17	0.894326	4.40835	0.202871	9.43739e-05	0.865176	8.31279	0.104078	6.83894e-14	-0.13766	-0.716139	0.192225	0.474799	ENSG00000214425.7	chr17_45681532_A_G_b38	131197	104	124	0.306931	2.51e-39	-0.870087	0.049558	A	G
rs35380202:68674203:G:A	11	68674203	ENSG00000132740	IGHMBP2	0	ENSG00000197345	MRPL21	68658744	68671303	2900	protein_coding	G	A	0.311321	0.00934579	A	0.317204	0.0106383	1	87.8279	8.48032e-20	1165	1.52442e-12	0.566921	9.64559	0.0587752	3.72499e-18	0.516102	3.7932	0.13606	0.000565325	0.599	8.56969	0.0698975	1.58287e-14	0.0100121	0.0640973	0.156201	0.948961	ENSG00000197345.12	chr11_68906735_G_A_b38	2900	91	106	0.262376	5.87e-46	-0.815221	0.040484	G	A
rs71931191:94994443:TTAA:T	9	94994443	-	-	-	ENSG00000188312	CENPP	95088235	95382811	93792	protein_coding	TTAA	T	0.21028	0	T	0.413043	0.0212766	1	87.6859	9.10456e-20	1087	1.52705e-12	-0.789392	-9.95982	0.0792577	4.73524e-19	-1.19837	-5.02225	0.238612	1.49998e-05	-0.695697	-7.90334	0.0880257	6.83553e-13	-0.217645	-1.05372	0.206548	0.293369	-	-	-	-	-	-	-	-	-	-	-
rs6479413:94990015:C:T	9	94990015	ENSG00000196305	IARS	0	ENSG00000188312	CENPP	95088235	95382811	98220	protein_coding	C	T	0.21028	0	T	0.413043	0.0212766	1	87.6859	9.10456e-20	1087	1.52705e-12	-0.789392	-9.95982	0.0792577	4.73524e-19	-1.19837	-5.02225	0.238612	1.49998e-05	-0.695697	-7.90334	0.0880257	6.83553e-13	-0.217645	-1.05372	0.206548	0.293369	ENSG00000188312.13	chr9_92227733_C_T_b38	-97904	75	86	0.212871	1.16e-20	0.650858	0.0605916	C	T
rs2429438:44348265:G:C	17	44348265	ENSG00000261575	RP11-259G18.1	2205	ENSG00000238083	LRRC37A2	44588877	44633016	240612	protein_coding	G	C	0.220588	0.046729	C	0.0376344	0.0106383	0	87.824	8.49678e-20	1165	1.52738e-12	-1.13361	-9.48264	0.119546	1.07653e-17	-1.41625	-4.83641	0.292831	2.62704e-05	-1.07622	-8.02702	0.134075	3.42444e-13	-0.0079273	-0.0292536	0.270986	0.976694	ENSG00000238083.7	chr17_46270899_G_C_b38	-240612	85	98	0.242574	1.99e-44	1.20528	0.0617162	G	C
12:11346176:C:A	12	11346176	-	-	-	ENSG00000275778	AC018630.2	10998448	11324199	21977	protein_coding	C	A	0.3125	0.0280374	A	0.0957447	0	1	88.5223	5.99266e-20	1656	1.53125e-12	0.860477	9.56055	0.0900029	6.4861e-18	1.17078	5.06605	0.231103	1.31397e-05	0.789715	7.92827	0.0996075	5.94846e-13	0.156122	0.695794	0.224379	0.487422	-	-	-	-	-	-	-	-	-	-	-
rs144220082:113130532:C:T	2	113130532	ENSG00000169629	RGPD8	0	ENSG00000169629	RGPD8	113125946	113192065	0	protein_coding	C	T	0.169903	0.0373832	T	0.0795455	0.0638298	1	88.0333	7.65255e-20	1298	1.53266e-12	1.10433	9.0048	0.122638	2.33295e-16	1.29237	5.24468	0.246415	7.64968e-06	1.09616	7.77989	0.140897	1.35746e-12	-0.133364	-0.463769	0.287566	0.643353	ENSG00000169629.11	chr2_112372955_C_T_b38	-61533	53	55	0.136139	5.85e-28	-0.992787	0.0742355	C	T
rs178807:16100561:A:G	17	16100561	ENSG00000141027	NCOR1	0	ENSG00000214941	ZSWIM7	15879874	15903031	197530	protein_coding	G	A	0.425234	0	A	0.276596	0	1	87.3135	1.09675e-19	910	1.53998e-12	-0.755009	-9.30396	0.0811492	3.42305e-17	-0.772513	-4.54647	0.169915	6.26082e-05	-0.739533	-8.16353	0.0905899	1.5901e-13	-0.0118417	-0.0622369	0.190268	0.950441	ENSG00000214941.7	chr17_16197247_A_G_b38	203417	128	164	0.405941	1.54e-17	-0.506057	0.0527515	A	G
rs178827:16083666:A:G	17	16083666	ENSG00000141027	NCOR1	0	ENSG00000214941	ZSWIM7	15879874	15903031	180635	protein_coding	G	A	0.425234	0	A	0.276596	0	1	87.3135	1.09675e-19	910	1.53998e-12	-0.755009	-9.30396	0.0811492	3.42305e-17	-0.772513	-4.54647	0.169915	6.26082e-05	-0.739533	-8.16353	0.0905899	1.5901e-13	-0.0118417	-0.0622369	0.190268	0.950441	ENSG00000214941.7	chr17_16180352_A_G_b38	186522	128	164	0.405941	1.54e-17	-0.506057	0.0527515	A	G
rs10960780:12759802:A:G	9	12759802	ENSG00000235448	RP11-3L8.3	0	ENSG00000153714	LURAP1L	12775019	12823059	15217	protein_coding	A	G	0.266355	0	G	0.478022	0.0319149	1	88.3751	6.4503e-20	1548	1.5407e-12	0.807465	10.2505	0.078773	6.90556e-20	1.00765	5.53516	0.182046	3.16716e-06	0.723386	7.59849	0.0952012	3.69237e-12	0.204466	1.12857	0.181172	0.260524	-	-	-	-	-	-	-	-	-	-	-
rs375434389:106853118:GAACT:G	9	106853118	-	-	-	ENSG00000136824	SMC2	106856541	106903700	3423	protein_coding	G	GAACT	0.448598	0	GAACT	0.457447	0	1	88.4426	6.23624e-20	1613	1.55211e-12	-0.600681	-8.78878	0.0683463	9.19061e-16	-0.39442	-2.44357	0.161411	0.0197265	-0.64755	-9.08139	0.0713052	8.26839e-16	0.275299	1.65644	0.166199	0.0993098	-	-	-	-	-	-	-	-	-	-	-
rs73984689:44184404:G:A	17	44184404	ENSG00000120071	KANSL1	0	ENSG00000238083	LRRC37A2	44588877	44633016	404473	protein_coding	G	A	0.219626	0	A	0.0815217	0.0212766	1	87.7858	8.66082e-20	1165	1.55686e-12	-0.979921	-9.15144	0.107078	9.13257e-17	-1.39407	-5.27438	0.264309	6.99092e-06	-0.919246	-7.74382	0.118707	1.65747e-12	-0.11413	-0.435581	0.262017	0.663643	ENSG00000238083.7	chr17_46107038_G_A_b38	-404473	86	99	0.24505	3.91e-43	1.18851	0.0624822	G	A
rs72262214:68616074:GCACACA:G	11	68616074	-	-	-	ENSG00000197345	MRPL21	68658744	68671303	42670	protein_coding	GCACACA	G	0.328283	0.0747664	G	0.19186	0.0851064	1	87.7771	8.69849e-20	1165	1.56364e-12	0.629918	9.51665	0.0661911	8.63045e-18	0.466908	2.94471	0.158558	0.00571131	0.684059	8.89414	0.0769112	2.44815e-15	-0.115826	-0.703466	0.16465	0.48264	-	-	-	-	-	-	-	-	-	-	-
rs12469568:132261058:C:T	2	132261058	ENSG00000152117	AC093838.4	0	ENSG00000152117	SMPD4BP	132250386	132279146	0	transcribed_processed_pseudogene	C	T	0.126214	0.0373832	T	0.0879121	0.0319149	1	86.732	1.46684e-19	697	1.57754e-12	0.812327	8.89878	0.0912853	4.57981e-16	0.998945	5.02649	0.198736	1.48089e-05	0.797196	7.84005	0.101682	9.72154e-13	-0.0050951	-0.0240838	0.211557	0.980811	ENSG00000152117.17	chr2_131503485_C_T_b38	10672	66	71	0.175743	9.82e-50	-0.924383	0.0426544	C	T
rs71150276:16097602:T:TAAG	17	16097602	-	-	-	ENSG00000214941	ZSWIM7	15879874	15903031	194571	protein_coding	TAAG	T	0.425234	0	T	0.360215	0.0106383	1	87.2643	1.12406e-19	910	1.57832e-12	-0.71311	-9.06554	0.0786617	1.58299e-16	-0.676587	-4.19474	0.161294	0.000177087	-0.730857	-8.34677	0.0875617	5.63988e-14	0.141752	0.768083	0.184553	0.443407	-	-	-	-	-	-	-	-	-	-	-
rs13100262:101414102:T:C	3	101414102	ENSG00000114391	RPL24	8476	ENSG00000244119	PDCL3P4	101431316	101432035	17214	processed_pseudogene	T	C	0.317757	0	C	0.258427	0.0531915	1	87.5027	9.97754e-20	1027	1.5811e-12	-0.672372	-9.48891	0.0708587	1.03356e-17	-0.678928	-4.86256	0.139624	2.42823e-05	-0.667421	-7.99113	0.0835202	4.18664e-13	-0.0126053	-0.0775551	0.162534	0.938265	ENSG00000244119.1	chr3_101695258_T_C_b38	-17214	107	130	0.321782	3.15e-28	0.632274	0.0469388	T	C
rs13099253	3	67712970	ENSG00000241316	RP11-81N13.1	0	ENSG00000241316	SUCLG2-AS1	67705093	67998137	0	lncRNA	A	G	0.35514	0	G	0.25	0	1	88.4754	6.13485e-20	1676	1.58652e-12	0.641347	9.63047	0.0665956	4.1115e-18	0.64877	4.20834	0.154163	0.000170164	0.656797	8.41221	0.0780766	3.88807e-14	0.061788	0.372277	0.165973	0.710108	ENSG00000241316.6	chr3_67662546_A_G_b38	7849	124	152	0.376238	0.000118817	-0.309535	0.0784718	A	G
rs139513011:64605399:GATGAA:G	7	64605399	-	-	-	ENSG00000152926	ZNF117	64432150	64467062	138337	protein_coding	GATGAA	G	0.0046729	0	G	0.142857	0.0319149	0	88.3729	6.45766e-20	1598	1.59227e-12	1.40769	9.9714	0.141172	4.38709e-19	1.06136	4.07851	0.260233	0.000248617	1.49063	8.46987	0.175992	2.79957e-14	-0.42222	-1.43227	0.294792	0.153737	-	-	-	-	-	-	-	-	-	-	-
rs191247549:44326105:G:C	17	44326105	ENSG00000262500	RP11-259G18.2	3695	ENSG00000238083	LRRC37A2	44588877	44633016	262772	protein_coding	G	C	0.219626	0	C	0.0425532	0	0	87.7323	8.89571e-20	1165	1.59909e-12	-1.11326	-9.62142	0.115707	4.36152e-18	-1.21645	-4.11561	0.29557	0.000223158	-1.08608	-8.41392	0.129082	3.85042e-14	0.157725	0.614587	0.256635	0.539574	-	-	-	-	-	-	-	-	-	-	-
rs2732625:44332429:C:T	17	44332429	ENSG00000262539	RP11-259G18.3	4488	ENSG00000238083	LRRC37A2	44588877	44633016	256448	protein_coding	C	T	0.219626	0	T	0.0425532	0	0	87.7323	8.89571e-20	1165	1.59909e-12	-1.11326	-9.62142	0.115707	4.36152e-18	-1.21645	-4.11561	0.29557	0.000223158	-1.08608	-8.41392	0.129082	3.85042e-14	0.157725	0.614587	0.256635	0.539574	-	-	-	-	-	-	-	-	-	-	-
rs62073155:44333121:G:A	17	44333121	ENSG00000262539	RP11-259G18.3	3796	ENSG00000238083	LRRC37A2	44588877	44633016	255756	protein_coding	G	A	0.219626	0	A	0.0425532	0	0	87.7323	8.89571e-20	1165	1.59909e-12	-1.11326	-9.62142	0.115707	4.36152e-18	-1.21645	-4.11561	0.29557	0.000223158	-1.08608	-8.41392	0.129082	3.85042e-14	0.157725	0.614587	0.256635	0.539574	ENSG00000238083.7	chr17_46255755_G_A_b38	-255756	85	98	0.242574	1.99e-44	1.20528	0.0617162	G	A
rs190796367:44333293:A:G	17	44333293	ENSG00000262539	RP11-259G18.3	3624	ENSG00000238083	LRRC37A2	44588877	44633016	255584	protein_coding	A	G	0.219626	0	G	0.0425532	0	0	87.7323	8.89571e-20	1165	1.59909e-12	-1.11326	-9.62142	0.115707	4.36152e-18	-1.21645	-4.11561	0.29557	0.000223158	-1.08608	-8.41392	0.129082	3.85042e-14	0.157725	0.614587	0.256635	0.539574	ENSG00000238083.7	chr17_46255927_A_G_b38	-255584	85	98	0.242574	1.99e-44	1.20528	0.0617162	A	G
17:44334419:C:T	17	44334419	-	-	-	ENSG00000238083	LRRC37A2	44588877	44633016	254458	protein_coding	C	T	0.219626	0	T	0.0425532	0	0	87.7323	8.89571e-20	1165	1.59909e-12	-1.11326	-9.62142	0.115707	4.36152e-18	-1.21645	-4.11561	0.29557	0.000223158	-1.08608	-8.41392	0.129082	3.85042e-14	0.157725	0.614587	0.256635	0.539574	-	-	-	-	-	-	-	-	-	-	-
17:44335818:A:G	17	44335818	-	-	-	ENSG00000238083	LRRC37A2	44588877	44633016	253059	protein_coding	A	G	0.219626	0	G	0.0425532	0	0	87.7323	8.89571e-20	1165	1.59909e-12	-1.11326	-9.62142	0.115707	4.36152e-18	-1.21645	-4.11561	0.29557	0.000223158	-1.08608	-8.41392	0.129082	3.85042e-14	0.157725	0.614587	0.256635	0.539574	-	-	-	-	-	-	-	-	-	-	-
17:44340151:T:C	17	44340151	-	-	-	ENSG00000238083	LRRC37A2	44588877	44633016	248726	protein_coding	T	C	0.219626	0	C	0.0425532	0	0	87.7323	8.89571e-20	1165	1.59909e-12	-1.11326	-9.62142	0.115707	4.36152e-18	-1.21645	-4.11561	0.29557	0.000223158	-1.08608	-8.41392	0.129082	3.85042e-14	0.157725	0.614587	0.256635	0.539574	-	-	-	-	-	-	-	-	-	-	-
17:44340328:A:C	17	44340328	-	-	-	ENSG00000238083	LRRC37A2	44588877	44633016	248549	protein_coding	A	C	0.219626	0	C	0.0425532	0	0	87.7323	8.89571e-20	1165	1.59909e-12	-1.11326	-9.62142	0.115707	4.36152e-18	-1.21645	-4.11561	0.29557	0.000223158	-1.08608	-8.41392	0.129082	3.85042e-14	0.157725	0.614587	0.256635	0.539574	-	-	-	-	-	-	-	-	-	-	-
rs76155390:44335752:T:C	17	44335752	ENSG00000262539	RP11-259G18.3	1165	ENSG00000238083	LRRC37A2	44588877	44633016	253125	protein_coding	T	C	0.219626	0	C	0.0425532	0	0	87.7323	8.89571e-20	1165	1.59909e-12	-1.11326	-9.62142	0.115707	4.36152e-18	-1.21645	-4.11561	0.29557	0.000223158	-1.08608	-8.41392	0.129082	3.85042e-14	0.157725	0.614587	0.256635	0.539574	ENSG00000238083.7	chr17_46258386_T_C_b38	-253125	85	98	0.242574	1.99e-44	1.20528	0.0617162	T	C
rs62073157:44334052:G:A	17	44334052	ENSG00000262539	RP11-259G18.3	2865	ENSG00000238083	LRRC37A2	44588877	44633016	254825	protein_coding	G	A	0.219626	0	A	0.0425532	0	0	87.7323	8.89571e-20	1165	1.59909e-12	-1.11326	-9.62142	0.115707	4.36152e-18	-1.21645	-4.11561	0.29557	0.000223158	-1.08608	-8.41392	0.129082	3.85042e-14	0.157725	0.614587	0.256635	0.539574	ENSG00000238083.7	chr17_46256686_G_A_b38	-254825	85	98	0.242574	1.99e-44	1.20528	0.0617162	G	A
rs62073156:44333568:T:C	17	44333568	ENSG00000262539	RP11-259G18.3	3349	ENSG00000238083	LRRC37A2	44588877	44633016	255309	protein_coding	T	C	0.219626	0	C	0.0425532	0	0	87.7323	8.89571e-20	1165	1.59909e-12	-1.11326	-9.62142	0.115707	4.36152e-18	-1.21645	-4.11561	0.29557	0.000223158	-1.08608	-8.41392	0.129082	3.85042e-14	0.157725	0.614587	0.256635	0.539574	ENSG00000238083.7	chr17_46256202_T_C_b38	-255309	85	98	0.242574	1.99e-44	1.20528	0.0617162	T	C
17:44343930:A:G	17	44343930	-	-	-	ENSG00000238083	LRRC37A2	44588877	44633016	244947	protein_coding	A	G	0.219626	0	G	0.0425532	0	0	87.7323	8.89571e-20	1165	1.59909e-12	-1.11326	-9.62142	0.115707	4.36152e-18	-1.21645	-4.11561	0.29557	0.000223158	-1.08608	-8.41392	0.129082	3.85042e-14	0.157725	0.614587	0.256635	0.539574	-	-	-	-	-	-	-	-	-	-	-
17:44337429:G:C	17	44337429	-	-	-	ENSG00000238083	LRRC37A2	44588877	44633016	251448	protein_coding	G	C	0.219626	0	C	0.0425532	0	0	87.7323	8.89571e-20	1165	1.59909e-12	-1.11326	-9.62142	0.115707	4.36152e-18	-1.21645	-4.11561	0.29557	0.000223158	-1.08608	-8.41392	0.129082	3.85042e-14	0.157725	0.614587	0.256635	0.539574	-	-	-	-	-	-	-	-	-	-	-
rs147431626:44335635:G:A	17	44335635	ENSG00000262539	RP11-259G18.3	1282	ENSG00000238083	LRRC37A2	44588877	44633016	253242	protein_coding	G	A	0.219626	0	A	0.0425532	0	0	87.7323	8.89571e-20	1165	1.59909e-12	-1.11326	-9.62142	0.115707	4.36152e-18	-1.21645	-4.11561	0.29557	0.000223158	-1.08608	-8.41392	0.129082	3.85042e-14	0.157725	0.614587	0.256635	0.539574	ENSG00000238083.7	chr17_46258269_G_A_b38	-253242	85	98	0.242574	1.1e-41	1.18529	0.0642092	G	A
rs113343751:44333532:C:G	17	44333532	-	-	-	ENSG00000238083	LRRC37A2	44588877	44633016	255345	protein_coding	C	G	0.219626	0	G	0.0425532	0	0	87.7323	8.89571e-20	1165	1.59909e-12	-1.11326	-9.62142	0.115707	4.36152e-18	-1.21645	-4.11561	0.29557	0.000223158	-1.08608	-8.41392	0.129082	3.85042e-14	0.157725	0.614587	0.256635	0.539574	-	-	-	-	-	-	-	-	-	-	-
rs62074562:44334768:A:G	17	44334768	ENSG00000262539	RP11-259G18.3	2149	ENSG00000238083	LRRC37A2	44588877	44633016	254109	protein_coding	A	G	0.219626	0	G	0.0425532	0	0	87.7323	8.89571e-20	1165	1.59909e-12	-1.11326	-9.62142	0.115707	4.36152e-18	-1.21645	-4.11561	0.29557	0.000223158	-1.08608	-8.41392	0.129082	3.85042e-14	0.157725	0.614587	0.256635	0.539574	-	-	-	-	-	-	-	-	-	-	-
rs2532364:44332970:A:G	17	44332970	ENSG00000262539	RP11-259G18.3	3947	ENSG00000238083	LRRC37A2	44588877	44633016	255907	protein_coding	A	G	0.219626	0	G	0.0425532	0	0	87.7323	8.89571e-20	1165	1.59909e-12	-1.11326	-9.62142	0.115707	4.36152e-18	-1.21645	-4.11561	0.29557	0.000223158	-1.08608	-8.41392	0.129082	3.85042e-14	0.157725	0.614587	0.256635	0.539574	ENSG00000238083.7	chr17_46255604_A_G_b38	-255907	85	98	0.242574	1.99e-44	1.20528	0.0617162	A	G
12:120982733:G:A	12	120982733	-	-	-	ENSG00000257218	GATC	120884247	120901552	81181	protein_coding	G	A	0.382075	0.00934579	A	0.132979	0	1	87.5579	9.70618e-20	1073	1.60699e-12	0.825449	9.96956	0.0827968	4.44041e-19	0.982027	3.69803	0.265554	0.000740505	0.786609	8.59549	0.0915142	1.36551e-14	0.202668	0.966853	0.209616	0.334866	-	-	-	-	-	-	-	-	-	-	-
12:120981471:T:C	12	120981471	-	-	-	ENSG00000257218	GATC	120884247	120901552	79919	protein_coding	T	C	0.382075	0.00934579	C	0.132979	0	1	87.5579	9.70618e-20	1073	1.60699e-12	0.825449	9.96956	0.0827968	4.44041e-19	0.982027	3.69803	0.265554	0.000740505	0.786609	8.59549	0.0915142	1.36551e-14	0.202668	0.966853	0.209616	0.334866	-	-	-	-	-	-	-	-	-	-	-
12:120981410:A:G	12	120981410	-	-	-	ENSG00000257218	GATC	120884247	120901552	79858	protein_coding	A	G	0.382075	0.00934579	G	0.132979	0	1	87.5579	9.70618e-20	1073	1.60699e-12	0.825449	9.96956	0.0827968	4.44041e-19	0.982027	3.69803	0.265554	0.000740505	0.786609	8.59549	0.0915142	1.36551e-14	0.202668	0.966853	0.209616	0.334866	-	-	-	-	-	-	-	-	-	-	-
12:120992013:T:C	12	120992013	-	-	-	ENSG00000257218	GATC	120884247	120901552	90461	protein_coding	T	C	0.382075	0.00934579	C	0.132979	0	1	87.5579	9.70618e-20	1073	1.60699e-12	0.825449	9.96956	0.0827968	4.44041e-19	0.982027	3.69803	0.265554	0.000740505	0.786609	8.59549	0.0915142	1.36551e-14	0.202668	0.966853	0.209616	0.334866	-	-	-	-	-	-	-	-	-	-	-
12:120987621:A:C	12	120987621	-	-	-	ENSG00000257218	GATC	120884247	120901552	86069	protein_coding	A	C	0.382075	0.00934579	C	0.132979	0	1	87.5579	9.70618e-20	1073	1.60699e-12	0.825449	9.96956	0.0827968	4.44041e-19	0.982027	3.69803	0.265554	0.000740505	0.786609	8.59549	0.0915142	1.36551e-14	0.202668	0.966853	0.209616	0.334866	-	-	-	-	-	-	-	-	-	-	-
rs12369178	12	120982617	ENSG00000022840	RNF10	0	ENSG00000257218	GATC	120884247	120901552	81065	protein_coding	C	T	0.382075	0.00934579	T	0.132979	0	1	87.5579	9.70618e-20	1073	1.60699e-12	0.825449	9.96956	0.0827968	4.44041e-19	0.982027	3.69803	0.265554	0.000740505	0.786609	8.59549	0.0915142	1.36551e-14	0.202668	0.966853	0.209616	0.334866	ENSG00000257218.5	chr12_120544814_C_T_b38	98376	103	131	0.324257	4.26e-24	-0.753239	0.0628537	C	T
rs113859809:99815491:A:C	7	99815491	-	-	-	ENSG00000121716	PILRB	99949799	99965356	134308	protein_coding	A	C	0.235849	0.00934579	C	0.196629	0.0531915	1	86.9681	1.30352e-19	802	1.61309e-12	-0.681589	-9.94459	0.0685387	5.23557e-19	-0.690867	-4.26622	0.161939	0.00014357	-0.675773	-8.29261	0.081491	7.66725e-14	-0.0146906	-0.0943101	0.155769	0.924964	-	-	-	-	-	-	-	-	-	-	-
rs936994	16	70442408	ENSG00000157350	ST3GAL2	0	ENSG00000223496	EXOSC6	70280681	70285843	156565	protein_coding	C	T	0.45283	0.00934579	T	0.467742	0.0106383	1	87.0098	1.27659e-19	819	1.61325e-12	0.398087	8.62192	0.0461715	2.62645e-15	0.554236	6.25546	0.0886003	3.56285e-07	0.371484	6.91947	0.0536868	1.43309e-10	0.133755	1.26925	0.10538	0.205928	ENSG00000223496.2	chr16_70408505_C_T_b38	156575	150	195	0.482673	1.88e-25	-0.51007	0.0408979	C	T
17:44360580:C:G	17	44360580	-	-	-	ENSG00000120071	KANSL1	44107282	44302755	57825	protein_coding	C	G	0.193069	0.0560748	G	0.0224719	0.0531915	0	88.5047	6.04568e-20	1739	1.62222e-12	-1.0976	-9.24024	0.118784	5.16146e-17	-1.23708	-4.55274	0.271722	6.14491e-05	-1.11486	-8.2327	0.135418	1.07617e-13	-0.108824	-0.414216	0.262723	0.679191	-	-	-	-	-	-	-	-	-	-	-
rs38852:116354525:T:A	7	116354525	ENSG00000105976	MET	0	ENSG00000105976	MET	116312250	116438440	0	protein_coding	T	A	0.447619	0.0186916	A	0.198925	0.0106383	1	87.361	1.07103e-19	986	1.62947e-12	0.597977	9.29481	0.0643345	3.63122e-17	0.486418	3.94198	0.123394	0.000369134	0.650896	8.47477	0.076804	2.72233e-14	-0.258791	-1.86372	0.138857	0.0639293	ENSG00000105976.14	chr7_116714471_T_A_b38	42081	130	168	0.415842	1.23e-14	-0.467997	0.0551009	T	A
rs4296662:120313440:A:G	4	120313440	ENSG00000249244	RP11-548H18.2	0	ENSG00000245958	AC093752.1	120375946	120473180	62506	transcribed_unprocessed_pseudogene	A	G	0.257143	0.0186916	G	0.309783	0.0212766	1	88.2573	6.84172e-20	1544	1.62996e-12	0.635508	9.94209	0.063921	5.32237e-19	0.533184	3.59705	0.148228	0.000983633	0.6205	8.67863	0.0714975	8.47637e-15	0.10384	0.699284	0.148495	0.485243	ENSG00000245958.6	chr4_119392285_A_G_b38	-62506	96	110	0.272277	3.87e-39	-0.902534	0.0516159	A	G
rs13151285:120314741:C:A	4	120314741	ENSG00000249244	RP11-548H18.2	0	ENSG00000245958	AC093752.1	120375946	120473180	61205	transcribed_unprocessed_pseudogene	C	A	0.257143	0.0186916	A	0.309783	0.0212766	1	88.2573	6.84172e-20	1544	1.62996e-12	0.635508	9.94209	0.063921	5.32237e-19	0.533184	3.59705	0.148228	0.000983633	0.6205	8.67863	0.0714975	8.47637e-15	0.10384	0.699284	0.148495	0.485243	ENSG00000245958.6	chr4_119393586_C_A_b38	-61205	96	110	0.272277	3.87e-39	-0.902534	0.0516159	C	A
rs4309825:120314881:A:G	4	120314881	ENSG00000249244	RP11-548H18.2	0	ENSG00000245958	AC093752.1	120375946	120473180	61065	transcribed_unprocessed_pseudogene	A	G	0.257143	0.0186916	G	0.309783	0.0212766	1	88.2573	6.84172e-20	1544	1.62996e-12	0.635508	9.94209	0.063921	5.32237e-19	0.533184	3.59705	0.148228	0.000983633	0.6205	8.67863	0.0714975	8.47637e-15	0.10384	0.699284	0.148495	0.485243	ENSG00000245958.6	chr4_119393726_A_G_b38	-61065	96	110	0.272277	3.87e-39	-0.902534	0.0516159	A	G
rs4463052:120313258:T:C	4	120313258	ENSG00000249244	RP11-548H18.2	0	ENSG00000245958	AC093752.1	120375946	120473180	62688	transcribed_unprocessed_pseudogene	T	C	0.257143	0.0186916	C	0.309783	0.0212766	1	88.2573	6.84172e-20	1544	1.62996e-12	0.635508	9.94209	0.063921	5.32237e-19	0.533184	3.59705	0.148228	0.000983633	0.6205	8.67863	0.0714975	8.47637e-15	0.10384	0.699284	0.148495	0.485243	ENSG00000245958.6	chr4_119392103_T_C_b38	-62688	96	110	0.272277	3.87e-39	-0.902534	0.0516159	T	C
rs4604043:120314921:C:T	4	120314921	ENSG00000249244	RP11-548H18.2	0	ENSG00000245958	AC093752.1	120375946	120473180	61025	transcribed_unprocessed_pseudogene	C	T	0.257143	0.0186916	T	0.309783	0.0212766	1	88.2573	6.84172e-20	1544	1.62996e-12	0.635508	9.94209	0.063921	5.32237e-19	0.533184	3.59705	0.148228	0.000983633	0.6205	8.67863	0.0714975	8.47637e-15	0.10384	0.699284	0.148495	0.485243	ENSG00000245958.6	chr4_119393766_C_T_b38	-61025	96	110	0.272277	3.87e-39	-0.902534	0.0516159	C	T
rs13127114:120314664:T:C	4	120314664	ENSG00000249244	RP11-548H18.2	0	ENSG00000245958	AC093752.1	120375946	120473180	61282	transcribed_unprocessed_pseudogene	T	C	0.257143	0.0186916	C	0.309783	0.0212766	1	88.2573	6.84172e-20	1544	1.62996e-12	0.635508	9.94209	0.063921	5.32237e-19	0.533184	3.59705	0.148228	0.000983633	0.6205	8.67863	0.0714975	8.47637e-15	0.10384	0.699284	0.148495	0.485243	ENSG00000245958.6	chr4_119393509_T_C_b38	-61282	96	110	0.272277	3.87e-39	-0.902534	0.0516159	T	C
rs4560394:120313435:T:G	4	120313435	ENSG00000249244	RP11-548H18.2	0	ENSG00000245958	AC093752.1	120375946	120473180	62511	transcribed_unprocessed_pseudogene	T	G	0.257143	0.0186916	G	0.309783	0.0212766	1	88.2573	6.84172e-20	1544	1.62996e-12	0.635508	9.94209	0.063921	5.32237e-19	0.533184	3.59705	0.148228	0.000983633	0.6205	8.67863	0.0714975	8.47637e-15	0.10384	0.699284	0.148495	0.485243	ENSG00000245958.6	chr4_119392280_T_G_b38	-62511	96	110	0.272277	3.87e-39	-0.902534	0.0516159	T	G
rs2157990:15961993:T:A	17	15961993	ENSG00000141027	NCOR1	0	ENSG00000214941	ZSWIM7	15879874	15903031	58962	protein_coding	A	T	0.425234	0	T	0.349462	0.0106383	1	87.1975	1.16224e-19	910	1.63194e-12	-0.708239	-8.90208	0.0795588	4.48472e-16	-0.676587	-4.19474	0.161294	0.000177087	-0.7392	-8.34276	0.0886038	5.7695e-14	0.13424	0.723474	0.185549	0.470293	ENSG00000214941.7	chr17_16058679_T_A_b38	64849	131	168	0.415842	2.1e-18	-0.514132	0.0518597	T	A
12:75881018:C:T	12	75881018	-	-	-	ENSG00000180481	GLIPR1L2	75784869	75826468	54550	protein_coding	C	T	0.400943	0.00934579	T	0.247253	0.0319149	1	87.8373	8.44049e-20	1255	1.63447e-12	0.844274	9.70053	0.0870337	2.60093e-18	0.924553	4.09505	0.225773	0.000236932	0.813235	8.43018	0.0964671	3.51007e-14	-0.167988	-0.750627	0.223797	0.453821	-	-	-	-	-	-	-	-	-	-	-
rs2696530:44355714:A:G	17	44355714	ENSG00000228696	ARL17B	0	ENSG00000238083	LRRC37A2	44588877	44633016	233163	protein_coding	A	G	0.211538	0.0280374	G	0.0376344	0.0106383	0	87.6842	9.11205e-20	1165	1.63798e-12	-1.12846	-9.43835	0.119561	1.43502e-17	-1.43126	-5.02378	0.284896	1.49307e-05	-1.06525	-7.90227	0.134803	6.87657e-13	-0.0299248	-0.110368	0.271138	0.912236	-	-	-	-	-	-	-	-	-	-	-
17:44352872:A:G	17	44352872	-	-	-	ENSG00000238083	LRRC37A2	44588877	44633016	236005	protein_coding	A	G	0.211538	0.0280374	G	0.0376344	0.0106383	0	87.6842	9.11205e-20	1165	1.63798e-12	-1.12846	-9.43835	0.119561	1.43502e-17	-1.43126	-5.02378	0.284896	1.49307e-05	-1.06525	-7.90227	0.134803	6.87657e-13	-0.0299248	-0.110368	0.271138	0.912236	-	-	-	-	-	-	-	-	-	-	-
rs10406143:9548422:C:A	19	9548422	ENSG00000174652	ZNF266	2168	ENSG00000174652	ZNF266	9523137	9546247	2175	protein_coding	A	C	0.484848	0.0747664	C	0.382353	0.0957447	1	87.7976	8.60994e-20	1236	1.64204e-12	0.763429	10.213	0.074751	8.86353e-20	0.750558	3.78903	0.198087	0.000572078	0.723143	8.56976	0.0843831	1.58219e-14	0.0604766	0.353799	0.170935	0.723888	ENSG00000174652.17	chr19_9437746_C_A_b38	2168	138	175	0.433168	3.5e-30	0.762486	0.0537864	C	A
17:44350919:A:C	17	44350919	-	-	-	ENSG00000238083	LRRC37A2	44588877	44633016	237958	protein_coding	A	C	0.218447	0.0373832	C	0.0376344	0.0106383	0	87.6651	9.19934e-20	1165	1.65367e-12	-1.13005	-9.49216	0.11905	1.01197e-17	-1.41625	-4.83641	0.292831	2.62704e-05	-1.06962	-8.01712	0.133417	3.6198e-13	-0.00924607	-0.0341366	0.270855	0.972805	-	-	-	-	-	-	-	-	-	-	-
rs2732713:44348593:A:G	17	44348593	ENSG00000261575	RP11-259G18.1	2533	ENSG00000238083	LRRC37A2	44588877	44633016	240284	protein_coding	A	G	0.218447	0.0373832	G	0.0376344	0.0106383	0	87.6651	9.19934e-20	1165	1.65367e-12	-1.13005	-9.49216	0.11905	1.01197e-17	-1.41625	-4.83641	0.292831	2.62704e-05	-1.06962	-8.01712	0.133417	3.6198e-13	-0.00924607	-0.0341366	0.270855	0.972805	ENSG00000238083.7	chr17_46271227_A_G_b38	-240284	85	98	0.242574	1.99e-44	1.20528	0.0617162	A	G
rs148765519:177049328:TGA:T	5	177049328	-	-	-	ENSG00000246596	AC139795.1	177046060	177099210	0	transcribed_unprocessed_pseudogene	TGA	T	0.435	0.0654206	T	0.430233	0.0851064	1	86.6792	1.50608e-19	712	1.6546e-12	-0.663426	-8.75945	0.0757383	1.10601e-15	-0.728864	-5.46328	0.133411	3.94004e-06	-0.689904	-7.53868	0.0915152	5.12537e-12	0.01928	0.116817	0.165045	0.90713	-	-	-	-	-	-	-	-	-	-	-
rs10803254:245210852:G:A	1	245210852	ENSG00000203666	EFCAB2	0	ENSG00000203666	EFCAB2	245133007	245290466	0	protein_coding	G	A	0.565421	0	A	0.188889	0.0425532	1	88.2802	6.76383e-20	1602	1.67194e-12	0.730526	9.48876	0.0769886	1.03457e-17	0.97738	4.34482	0.224953	0.000113882	0.688848	8.33083	0.0826866	6.17376e-14	0.0356216	0.218926	0.16271	0.826946	ENSG00000203666.12	chr1_245047550_G_A_b38	45429	134	177	0.438119	1.69e-28	-0.686434	0.0505924	G	A
rs2532395:44307193:C:T	17	44307193	ENSG00000120071	KANSL1	4460	ENSG00000120071	KANSL1	44107282	44302755	4438	protein_coding	C	T	0.176768	0.0747664	T	0.0376344	0.0106383	0	88.4434	6.23385e-20	1739	1.67272e-12	-1.12657	-8.98775	0.125345	2.60078e-16	-1.11043	-2.42591	0.457736	0.0205634	-1.18696	-9.08616	0.130633	8.04205e-16	-0.268585	-0.71349	0.376438	0.476432	ENSG00000120071.13	chr17_46229827_C_T_b38	4438	79	92	0.227723	0.0916166	0.117324	0.069136	C	T
rs55749051:15394234:G:A	17	15394234	ENSG00000239704|ENSG00000259024|ENSG00000175106	CDRT4|TVP23C-CDRT4|TVP23C	0	ENSG00000239704	CDRT4	15339332	15406922	0	protein_coding	G	A	0.553398	0.0373832	A	0.35	0.0425532	1	88.0978	7.40964e-20	1464	1.6738e-12	-0.562331	-9.32523	0.060302	2.98386e-17	-0.581577	-5.40375	0.107625	4.72079e-06	-0.556156	-7.67446	0.0724684	2.43102e-12	-0.141193	-1.0709	0.131845	0.285597	ENSG00000239704.10	chr17_15490920_G_A_b38	15192	155	202	0.5	5.27e-14	0.388443	0.0470975	G	A
rs9908651:15394948:G:A	17	15394948	ENSG00000239704|ENSG00000259024|ENSG00000175106	CDRT4|TVP23C-CDRT4|TVP23C	0	ENSG00000239704	CDRT4	15339332	15406922	0	protein_coding	G	A	0.553398	0.0373832	A	0.35	0.0425532	1	88.0978	7.40964e-20	1464	1.6738e-12	-0.562331	-9.32523	0.060302	2.98386e-17	-0.581577	-5.40375	0.107625	4.72079e-06	-0.556156	-7.67446	0.0724684	2.43102e-12	-0.141193	-1.0709	0.131845	0.285597	ENSG00000239704.10	chr17_15491634_G_A_b38	15906	155	202	0.5	5.27e-14	0.388443	0.0470975	G	A
rs3094297:101399260:T:C	3	101399260	ENSG00000114391	RPL24	675	ENSG00000286699	AC084198.4	101405671	101419770	6411	lncRNA	T	C	0.317757	0	C	0.425532	0	1	87.3877	1.05682e-19	1027	1.6747e-12	0.694103	9.37619	0.0740283	2.14644e-17	0.527048	3.90044	0.135125	0.000415992	0.751977	8.49554	0.0885143	2.41808e-14	-0.254914	-1.59716	0.159605	0.111919	-	-	-	-	-	-	-	-	-	-	-
rs7651406:101393296:C:T	3	101393296	ENSG00000066422	ZBTB11	0	ENSG00000286699	AC084198.4	101405671	101419770	12375	lncRNA	C	T	0.317757	0	T	0.425532	0	1	87.3877	1.05682e-19	1027	1.6747e-12	0.694103	9.37619	0.0740283	2.14644e-17	0.527048	3.90044	0.135125	0.000415992	0.751977	8.49554	0.0885143	2.41808e-14	-0.254914	-1.59716	0.159605	0.111919	-	-	-	-	-	-	-	-	-	-	-
rs3864012:101397623:T:C	3	101397623	ENSG00000256628	ZBTB11-AS1	0	ENSG00000286699	AC084198.4	101405671	101419770	8048	lncRNA	T	C	0.317757	0	C	0.425532	0	1	87.3877	1.05682e-19	1027	1.6747e-12	0.694103	9.37619	0.0740283	2.14644e-17	0.527048	3.90044	0.135125	0.000415992	0.751977	8.49554	0.0885143	2.41808e-14	-0.254914	-1.59716	0.159605	0.111919	-	-	-	-	-	-	-	-	-	-	-
12:56468832:G:GA	12	56468832	-	-	-	ENSG00000197728	RPS26	56435135	56438481	30351	protein_coding	GA	G	0.357843	0.046729	G	0.396552	0.0744681	1	86.5465	1.60941e-19	676	1.67873e-12	-0.631067	-9.55548	0.0660424	6.7037e-18	-0.459951	-3.26423	0.140907	0.00245619	-0.697379	-8.71156	0.0800521	7.01491e-15	0.0880414	0.558329	0.157687	0.577287	-	-	-	-	-	-	-	-	-	-	-
17:44062337:G:A	17	44062337	-	-	-	ENSG00000176681	LRRC37A	44370099	44415160	307762	protein_coding	G	A	0.176768	0.0747664	A	0.0478723	0	0	88.0175	7.71339e-20	1413	1.68172e-12	-1.12249	-9.36789	0.119823	2.26485e-17	-1.30166	-4.72371	0.275559	3.68555e-05	-1.11927	-8.10581	0.138082	2.20059e-13	0.205392	0.767426	0.267637	0.443796	-	-	-	-	-	-	-	-	-	-	-
rs62063775:44050823:G:T	17	44050823	ENSG00000186868	MAPT	0	ENSG00000176681	LRRC37A	44370099	44415160	319276	protein_coding	G	T	0.176768	0.0747664	T	0.0478723	0	0	88.0175	7.71339e-20	1413	1.68172e-12	-1.12249	-9.36789	0.119823	2.26485e-17	-1.30166	-4.72371	0.275559	3.68555e-05	-1.11927	-8.10581	0.138082	2.20059e-13	0.205392	0.767426	0.267637	0.443796	ENSG00000176681.14	chr17_45973457_G_T_b38	-319276	85	98	0.242574	7.6e-09	0.651052	0.106763	G	T
rs62063777:44053171:A:G	17	44053171	ENSG00000186868	MAPT	0	ENSG00000176681	LRRC37A	44370099	44415160	316928	protein_coding	A	G	0.176768	0.0747664	G	0.0478723	0	0	88.0175	7.71339e-20	1413	1.68172e-12	-1.12249	-9.36789	0.119823	2.26485e-17	-1.30166	-4.72371	0.275559	3.68555e-05	-1.11927	-8.10581	0.138082	2.20059e-13	0.205392	0.767426	0.267637	0.443796	ENSG00000176681.14	chr17_45975805_A_G_b38	-316928	85	98	0.242574	7.6e-09	0.651052	0.106763	A	G
rs17572361:44052009:T:C	17	44052009	ENSG00000186868	MAPT	0	ENSG00000176681	LRRC37A	44370099	44415160	318090	protein_coding	T	C	0.176768	0.0747664	C	0.0478723	0	0	88.0175	7.71339e-20	1413	1.68172e-12	-1.12249	-9.36789	0.119823	2.26485e-17	-1.30166	-4.72371	0.275559	3.68555e-05	-1.11927	-8.10581	0.138082	2.20059e-13	0.205392	0.767426	0.267637	0.443796	ENSG00000176681.14	chr17_45974643_T_C_b38	-318090	85	98	0.242574	7.6e-09	0.651052	0.106763	T	C
rs754513:44055638:T:A	17	44055638	ENSG00000186868	MAPT	0	ENSG00000176681	LRRC37A	44370099	44415160	314461	protein_coding	T	A	0.176768	0.0747664	A	0.0478723	0	0	88.0175	7.71339e-20	1413	1.68172e-12	-1.12249	-9.36789	0.119823	2.26485e-17	-1.30166	-4.72371	0.275559	3.68555e-05	-1.11927	-8.10581	0.138082	2.20059e-13	0.205392	0.767426	0.267637	0.443796	ENSG00000176681.14	chr17_45978272_T_A_b38	-314461	85	98	0.242574	7.6e-09	0.651052	0.106763	T	A
rs1800547	17	44051846	ENSG00000186868	MAPT	0	ENSG00000176681	LRRC37A	44370099	44415160	318253	protein_coding	A	G	0.176768	0.0747664	G	0.0478723	0	0	88.0175	7.71339e-20	1413	1.68172e-12	-1.12249	-9.36789	0.119823	2.26485e-17	-1.30166	-4.72371	0.275559	3.68555e-05	-1.11927	-8.10581	0.138082	2.20059e-13	0.205392	0.767426	0.267637	0.443796	ENSG00000176681.14	chr17_45974480_A_G_b38	-318253	85	98	0.242574	7.6e-09	0.651052	0.106763	A	G
rs2217394:44053448:A:G	17	44053448	ENSG00000186868	MAPT	0	ENSG00000176681	LRRC37A	44370099	44415160	316651	protein_coding	A	G	0.176768	0.0747664	G	0.0478723	0	0	88.0175	7.71339e-20	1413	1.68172e-12	-1.12249	-9.36789	0.119823	2.26485e-17	-1.30166	-4.72371	0.275559	3.68555e-05	-1.11927	-8.10581	0.138082	2.20059e-13	0.205392	0.767426	0.267637	0.443796	ENSG00000176681.14	chr17_45976082_A_G_b38	-316651	85	98	0.242574	7.6e-09	0.651052	0.106763	A	G
rs62063778:44053989:G:A	17	44053989	ENSG00000186868	MAPT	0	ENSG00000176681	LRRC37A	44370099	44415160	316110	protein_coding	G	A	0.176768	0.0747664	A	0.0478723	0	0	88.0175	7.71339e-20	1413	1.68172e-12	-1.12249	-9.36789	0.119823	2.26485e-17	-1.30166	-4.72371	0.275559	3.68555e-05	-1.11927	-8.10581	0.138082	2.20059e-13	0.205392	0.767426	0.267637	0.443796	ENSG00000176681.14	chr17_45976623_G_A_b38	-316110	85	98	0.242574	7.6e-09	0.651052	0.106763	G	A
17:44063140:A:G	17	44063140	-	-	-	ENSG00000176681	LRRC37A	44370099	44415160	306959	protein_coding	A	G	0.176768	0.0747664	G	0.0478723	0	0	88.0175	7.71339e-20	1413	1.68172e-12	-1.12249	-9.36789	0.119823	2.26485e-17	-1.30166	-4.72371	0.275559	3.68555e-05	-1.11927	-8.10581	0.138082	2.20059e-13	0.205392	0.767426	0.267637	0.443796	-	-	-	-	-	-	-	-	-	-	-
17:44061696:C:T	17	44061696	-	-	-	ENSG00000176681	LRRC37A	44370099	44415160	308403	protein_coding	C	T	0.176768	0.0747664	T	0.0478723	0	0	88.0175	7.71339e-20	1413	1.68172e-12	-1.12249	-9.36789	0.119823	2.26485e-17	-1.30166	-4.72371	0.275559	3.68555e-05	-1.11927	-8.10581	0.138082	2.20059e-13	0.205392	0.767426	0.267637	0.443796	-	-	-	-	-	-	-	-	-	-	-
rs62063776:44050850:A:G	17	44050850	ENSG00000186868	MAPT	0	ENSG00000176681	LRRC37A	44370099	44415160	319249	protein_coding	A	G	0.176768	0.0747664	G	0.0478723	0	0	88.0175	7.71339e-20	1413	1.68172e-12	-1.12249	-9.36789	0.119823	2.26485e-17	-1.30166	-4.72371	0.275559	3.68555e-05	-1.11927	-8.10581	0.138082	2.20059e-13	0.205392	0.767426	0.267637	0.443796	ENSG00000176681.14	chr17_45973484_A_G_b38	-319249	85	98	0.242574	7.6e-09	0.651052	0.106763	A	G
rs1981998:44056833:G:A	17	44056833	ENSG00000186868	MAPT	0	ENSG00000176681	LRRC37A	44370099	44415160	313266	protein_coding	G	A	0.176768	0.0747664	A	0.0478723	0	0	88.0175	7.71339e-20	1413	1.68172e-12	-1.12249	-9.36789	0.119823	2.26485e-17	-1.30166	-4.72371	0.275559	3.68555e-05	-1.11927	-8.10581	0.138082	2.20059e-13	0.205392	0.767426	0.267637	0.443796	ENSG00000176681.14	chr17_45979467_G_A_b38	-313266	85	98	0.242574	7.6e-09	0.651052	0.106763	G	A
rs1981997	17	44056767	ENSG00000186868	MAPT	0	ENSG00000176681	LRRC37A	44370099	44415160	313332	protein_coding	G	A	0.176768	0.0747664	A	0.0478723	0	0	88.0175	7.71339e-20	1413	1.68172e-12	-1.12249	-9.36789	0.119823	2.26485e-17	-1.30166	-4.72371	0.275559	3.68555e-05	-1.11927	-8.10581	0.138082	2.20059e-13	0.205392	0.767426	0.267637	0.443796	ENSG00000176681.14	chr17_45979401_G_A_b38	-313332	85	98	0.242574	7.6e-09	0.651052	0.106763	G	A
17:44062915:G:T	17	44062915	-	-	-	ENSG00000176681	LRRC37A	44370099	44415160	307184	protein_coding	G	T	0.176768	0.0747664	T	0.0478723	0	0	88.0175	7.71339e-20	1413	1.68172e-12	-1.12249	-9.36789	0.119823	2.26485e-17	-1.30166	-4.72371	0.275559	3.68555e-05	-1.11927	-8.10581	0.138082	2.20059e-13	0.205392	0.767426	0.267637	0.443796	-	-	-	-	-	-	-	-	-	-	-
17:44061898:T:C	17	44061898	-	-	-	ENSG00000176681	LRRC37A	44370099	44415160	308201	protein_coding	T	C	0.176768	0.0747664	C	0.0478723	0	0	88.0175	7.71339e-20	1413	1.68172e-12	-1.12249	-9.36789	0.119823	2.26485e-17	-1.30166	-4.72371	0.275559	3.68555e-05	-1.11927	-8.10581	0.138082	2.20059e-13	0.205392	0.767426	0.267637	0.443796	-	-	-	-	-	-	-	-	-	-	-
rs62063786:44061023:G:A	17	44061023	ENSG00000186868	MAPT	0	ENSG00000176681	LRRC37A	44370099	44415160	309076	protein_coding	G	A	0.176768	0.0747664	A	0.0478723	0	0	88.0175	7.71339e-20	1413	1.68172e-12	-1.12249	-9.36789	0.119823	2.26485e-17	-1.30166	-4.72371	0.275559	3.68555e-05	-1.11927	-8.10581	0.138082	2.20059e-13	0.205392	0.767426	0.267637	0.443796	ENSG00000176681.14	chr17_45983657_G_A_b38	-309076	85	98	0.242574	7.6e-09	0.651052	0.106763	G	A
17:44062993:A:G	17	44062993	-	-	-	ENSG00000176681	LRRC37A	44370099	44415160	307106	protein_coding	A	G	0.176768	0.0747664	G	0.0478723	0	0	88.0175	7.71339e-20	1413	1.68172e-12	-1.12249	-9.36789	0.119823	2.26485e-17	-1.30166	-4.72371	0.275559	3.68555e-05	-1.11927	-8.10581	0.138082	2.20059e-13	0.205392	0.767426	0.267637	0.443796	-	-	-	-	-	-	-	-	-	-	-
17:44064208:G:A	17	44064208	-	-	-	ENSG00000176681	LRRC37A	44370099	44415160	305891	protein_coding	G	A	0.176768	0.0747664	A	0.0478723	0	0	88.0175	7.71339e-20	1413	1.68172e-12	-1.12249	-9.36789	0.119823	2.26485e-17	-1.30166	-4.72371	0.275559	3.68555e-05	-1.11927	-8.10581	0.138082	2.20059e-13	0.205392	0.767426	0.267637	0.443796	-	-	-	-	-	-	-	-	-	-	-
17:44063393:G:A	17	44063393	-	-	-	ENSG00000176681	LRRC37A	44370099	44415160	306706	protein_coding	G	A	0.176768	0.0747664	A	0.0478723	0	0	88.0175	7.71339e-20	1413	1.68172e-12	-1.12249	-9.36789	0.119823	2.26485e-17	-1.30166	-4.72371	0.275559	3.68555e-05	-1.11927	-8.10581	0.138082	2.20059e-13	0.205392	0.767426	0.267637	0.443796	-	-	-	-	-	-	-	-	-	-	-
rs17572467:44054388:T:C	17	44054388	ENSG00000186868	MAPT	0	ENSG00000176681	LRRC37A	44370099	44415160	315711	protein_coding	T	C	0.176768	0.0747664	C	0.0478723	0	0	88.0175	7.71339e-20	1413	1.68172e-12	-1.12249	-9.36789	0.119823	2.26485e-17	-1.30166	-4.72371	0.275559	3.68555e-05	-1.11927	-8.10581	0.138082	2.20059e-13	0.205392	0.767426	0.267637	0.443796	ENSG00000176681.14	chr17_45977022_T_C_b38	-315711	85	98	0.242574	7.6e-09	0.651052	0.106763	T	C
rs2163130:44056434:G:A	17	44056434	ENSG00000186868	MAPT	0	ENSG00000176681	LRRC37A	44370099	44415160	313665	protein_coding	G	A	0.176768	0.0747664	A	0.0478723	0	0	88.0175	7.71339e-20	1413	1.68172e-12	-1.12249	-9.36789	0.119823	2.26485e-17	-1.30166	-4.72371	0.275559	3.68555e-05	-1.11927	-8.10581	0.138082	2.20059e-13	0.205392	0.767426	0.267637	0.443796	ENSG00000176681.14	chr17_45979068_G_A_b38	-313665	85	98	0.242574	7.6e-09	0.651052	0.106763	G	A
rs17651243:44052284:G:A	17	44052284	ENSG00000186868	MAPT	0	ENSG00000176681	LRRC37A	44370099	44415160	317815	protein_coding	G	A	0.176768	0.0747664	A	0.0478723	0	0	88.0175	7.71339e-20	1413	1.68172e-12	-1.12249	-9.36789	0.119823	2.26485e-17	-1.30166	-4.72371	0.275559	3.68555e-05	-1.11927	-8.10581	0.138082	2.20059e-13	0.205392	0.767426	0.267637	0.443796	ENSG00000176681.14	chr17_45974918_G_A_b38	-317815	85	98	0.242574	7.6e-09	0.651052	0.106763	G	A
rs78104015:44052733:A:G	17	44052733	ENSG00000186868	MAPT	0	ENSG00000176681	LRRC37A	44370099	44415160	317366	protein_coding	A	G	0.176768	0.0747664	G	0.0478723	0	0	88.0175	7.71339e-20	1413	1.68172e-12	-1.12249	-9.36789	0.119823	2.26485e-17	-1.30166	-4.72371	0.275559	3.68555e-05	-1.11927	-8.10581	0.138082	2.20059e-13	0.205392	0.767426	0.267637	0.443796	ENSG00000176681.14	chr17_45975367_A_G_b38	-317366	85	98	0.242574	7.6e-09	0.651052	0.106763	A	G
rs62063781:44058691:G:T	17	44058691	ENSG00000186868	MAPT	0	ENSG00000176681	LRRC37A	44370099	44415160	311408	protein_coding	G	T	0.176768	0.0747664	T	0.0478723	0	0	88.0175	7.71339e-20	1413	1.68172e-12	-1.12249	-9.36789	0.119823	2.26485e-17	-1.30166	-4.72371	0.275559	3.68555e-05	-1.11927	-8.10581	0.138082	2.20059e-13	0.205392	0.767426	0.267637	0.443796	ENSG00000176681.14	chr17_45981325_G_T_b38	-311408	85	98	0.242574	7.6e-09	0.651052	0.106763	G	T
rs77527347:44058017:G:T	17	44058017	ENSG00000186868	MAPT	0	ENSG00000176681	LRRC37A	44370099	44415160	312082	protein_coding	G	T	0.176768	0.0747664	T	0.0478723	0	0	88.0175	7.71339e-20	1413	1.68172e-12	-1.12249	-9.36789	0.119823	2.26485e-17	-1.30166	-4.72371	0.275559	3.68555e-05	-1.11927	-8.10581	0.138082	2.20059e-13	0.205392	0.767426	0.267637	0.443796	ENSG00000176681.14	chr17_45980651_G_T_b38	-312082	85	98	0.242574	7.6e-09	0.651052	0.106763	G	T
rs17572248:44049867:A:G	17	44049867	ENSG00000186868	MAPT	0	ENSG00000176681	LRRC37A	44370099	44415160	320232	protein_coding	A	G	0.176768	0.0747664	G	0.0478723	0	0	88.0175	7.71339e-20	1413	1.68172e-12	-1.12249	-9.36789	0.119823	2.26485e-17	-1.30166	-4.72371	0.275559	3.68555e-05	-1.11927	-8.10581	0.138082	2.20059e-13	0.205392	0.767426	0.267637	0.443796	ENSG00000176681.14	chr17_45972501_A_G_b38	-320232	85	98	0.242574	7.6e-09	0.651052	0.106763	A	G
rs754512:44055647:A:T	17	44055647	ENSG00000186868	MAPT	0	ENSG00000176681	LRRC37A	44370099	44415160	314452	protein_coding	A	T	0.176768	0.0747664	T	0.0478723	0	0	88.0175	7.71339e-20	1413	1.68172e-12	-1.12249	-9.36789	0.119823	2.26485e-17	-1.30166	-4.72371	0.275559	3.68555e-05	-1.11927	-8.10581	0.138082	2.20059e-13	0.205392	0.767426	0.267637	0.443796	ENSG00000176681.14	chr17_45978281_A_T_b38	-314452	85	98	0.242574	7.6e-09	0.651052	0.106763	A	T
17:44064759:A:C	17	44064759	-	-	-	ENSG00000176681	LRRC37A	44370099	44415160	305340	protein_coding	A	C	0.176768	0.0747664	C	0.0478723	0	0	88.0175	7.71339e-20	1413	1.68172e-12	-1.12249	-9.36789	0.119823	2.26485e-17	-1.30166	-4.72371	0.275559	3.68555e-05	-1.11927	-8.10581	0.138082	2.20059e-13	0.205392	0.767426	0.267637	0.443796	-	-	-	-	-	-	-	-	-	-	-
17:44063787:A:G	17	44063787	-	-	-	ENSG00000176681	LRRC37A	44370099	44415160	306312	protein_coding	A	G	0.176768	0.0747664	G	0.0478723	0	0	88.0175	7.71339e-20	1413	1.68172e-12	-1.12249	-9.36789	0.119823	2.26485e-17	-1.30166	-4.72371	0.275559	3.68555e-05	-1.11927	-8.10581	0.138082	2.20059e-13	0.205392	0.767426	0.267637	0.443796	-	-	-	-	-	-	-	-	-	-	-
rs17572495:44054596:T:G	17	44054596	ENSG00000186868	MAPT	0	ENSG00000176681	LRRC37A	44370099	44415160	315503	protein_coding	T	G	0.176768	0.0747664	G	0.0478723	0	0	88.0175	7.71339e-20	1413	1.68172e-12	-1.12249	-9.36789	0.119823	2.26485e-17	-1.30166	-4.72371	0.275559	3.68555e-05	-1.11927	-8.10581	0.138082	2.20059e-13	0.205392	0.767426	0.267637	0.443796	ENSG00000176681.14	chr17_45977230_T_G_b38	-315503	85	98	0.242574	7.6e-09	0.651052	0.106763	T	G
rs2163129:44056433:T:C	17	44056433	ENSG00000186868	MAPT	0	ENSG00000176681	LRRC37A	44370099	44415160	313666	protein_coding	T	C	0.176768	0.0747664	C	0.0478723	0	0	88.0175	7.71339e-20	1413	1.68172e-12	-1.12249	-9.36789	0.119823	2.26485e-17	-1.30166	-4.72371	0.275559	3.68555e-05	-1.11927	-8.10581	0.138082	2.20059e-13	0.205392	0.767426	0.267637	0.443796	ENSG00000176681.14	chr17_45979067_T_C_b38	-313666	85	98	0.242574	7.6e-09	0.651052	0.106763	T	C
rs17651213:44051924:G:A	17	44051924	ENSG00000186868	MAPT	0	ENSG00000176681	LRRC37A	44370099	44415160	318175	protein_coding	G	A	0.176768	0.0747664	A	0.0478723	0	0	88.0175	7.71339e-20	1413	1.68172e-12	-1.12249	-9.36789	0.119823	2.26485e-17	-1.30166	-4.72371	0.275559	3.68555e-05	-1.11927	-8.10581	0.138082	2.20059e-13	0.205392	0.767426	0.267637	0.443796	ENSG00000176681.14	chr17_45974558_G_A_b38	-318175	85	98	0.242574	7.6e-09	0.651052	0.106763	G	A
17:44064334:T:C	17	44064334	-	-	-	ENSG00000176681	LRRC37A	44370099	44415160	305765	protein_coding	T	C	0.176768	0.0747664	C	0.0478723	0	0	88.0175	7.71339e-20	1413	1.68172e-12	-1.12249	-9.36789	0.119823	2.26485e-17	-1.30166	-4.72371	0.275559	3.68555e-05	-1.11927	-8.10581	0.138082	2.20059e-13	0.205392	0.767426	0.267637	0.443796	-	-	-	-	-	-	-	-	-	-	-
rs63750417:44060775:C:T	17	44060775	ENSG00000186868	MAPT	0	ENSG00000176681	LRRC37A	44370099	44415160	309324	protein_coding	C	T	0.176768	0.0747664	T	0.0478723	0	0	88.0175	7.71339e-20	1413	1.68172e-12	-1.12249	-9.36789	0.119823	2.26485e-17	-1.30166	-4.72371	0.275559	3.68555e-05	-1.11927	-8.10581	0.138082	2.20059e-13	0.205392	0.767426	0.267637	0.443796	ENSG00000176681.14	chr17_45983409_C_T_b38	-309324	85	98	0.242574	7.6e-09	0.651052	0.106763	C	T
rs117124984:44051588:C:G	17	44051588	ENSG00000186868	MAPT	0	ENSG00000176681	LRRC37A	44370099	44415160	318511	protein_coding	C	G	0.176768	0.0747664	G	0.0478723	0	0	88.0175	7.71339e-20	1413	1.68172e-12	-1.12249	-9.36789	0.119823	2.26485e-17	-1.30166	-4.72371	0.275559	3.68555e-05	-1.11927	-8.10581	0.138082	2.20059e-13	0.205392	0.767426	0.267637	0.443796	ENSG00000176681.14	chr17_45974222_C_G_b38	-318511	85	98	0.242574	7.6e-09	0.651052	0.106763	C	G
rs17572613:44058004:A:G	17	44058004	ENSG00000186868	MAPT	0	ENSG00000176681	LRRC37A	44370099	44415160	312095	protein_coding	A	G	0.176768	0.0747664	G	0.0478723	0	0	88.0175	7.71339e-20	1413	1.68172e-12	-1.12249	-9.36789	0.119823	2.26485e-17	-1.30166	-4.72371	0.275559	3.68555e-05	-1.11927	-8.10581	0.138082	2.20059e-13	0.205392	0.767426	0.267637	0.443796	ENSG00000176681.14	chr17_45980638_A_G_b38	-312095	85	98	0.242574	7.6e-09	0.651052	0.106763	A	G
17:44063766:A:G	17	44063766	-	-	-	ENSG00000176681	LRRC37A	44370099	44415160	306333	protein_coding	A	G	0.176768	0.0747664	G	0.0478723	0	0	88.0175	7.71339e-20	1413	1.68172e-12	-1.12249	-9.36789	0.119823	2.26485e-17	-1.30166	-4.72371	0.275559	3.68555e-05	-1.11927	-8.10581	0.138082	2.20059e-13	0.205392	0.767426	0.267637	0.443796	-	-	-	-	-	-	-	-	-	-	-
rs62063782:44058716:G:T	17	44058716	ENSG00000186868	MAPT	0	ENSG00000176681	LRRC37A	44370099	44415160	311383	protein_coding	G	T	0.176768	0.0747664	T	0.0478723	0	0	88.0175	7.71339e-20	1413	1.68172e-12	-1.12249	-9.36789	0.119823	2.26485e-17	-1.30166	-4.72371	0.275559	3.68555e-05	-1.11927	-8.10581	0.138082	2.20059e-13	0.205392	0.767426	0.267637	0.443796	ENSG00000176681.14	chr17_45981350_G_T_b38	-311383	85	98	0.242574	7.6e-09	0.651052	0.106763	G	T
rs77875796:44051612:A:G	17	44051612	ENSG00000186868	MAPT	0	ENSG00000176681	LRRC37A	44370099	44415160	318487	protein_coding	A	G	0.176768	0.0747664	G	0.0478723	0	0	88.0175	7.71339e-20	1413	1.68172e-12	-1.12249	-9.36789	0.119823	2.26485e-17	-1.30166	-4.72371	0.275559	3.68555e-05	-1.11927	-8.10581	0.138082	2.20059e-13	0.205392	0.767426	0.267637	0.443796	ENSG00000176681.14	chr17_45974246_A_G_b38	-318487	85	98	0.242574	7.6e-09	0.651052	0.106763	A	G
rs62063784:44059775:A:G	17	44059775	ENSG00000186868	MAPT	0	ENSG00000176681	LRRC37A	44370099	44415160	310324	protein_coding	A	G	0.176768	0.0747664	G	0.0478723	0	0	88.0175	7.71339e-20	1413	1.68172e-12	-1.12249	-9.36789	0.119823	2.26485e-17	-1.30166	-4.72371	0.275559	3.68555e-05	-1.11927	-8.10581	0.138082	2.20059e-13	0.205392	0.767426	0.267637	0.443796	ENSG00000176681.14	chr17_45982409_A_G_b38	-310324	85	98	0.242574	7.6e-09	0.651052	0.106763	A	G
17:44063563:T:C	17	44063563	-	-	-	ENSG00000176681	LRRC37A	44370099	44415160	306536	protein_coding	T	C	0.176768	0.0747664	C	0.0478723	0	0	88.0175	7.71339e-20	1413	1.68172e-12	-1.12249	-9.36789	0.119823	2.26485e-17	-1.30166	-4.72371	0.275559	3.68555e-05	-1.11927	-8.10581	0.138082	2.20059e-13	0.205392	0.767426	0.267637	0.443796	-	-	-	-	-	-	-	-	-	-	-
rs62063780:44056238:A:G	17	44056238	ENSG00000186868	MAPT	0	ENSG00000176681	LRRC37A	44370099	44415160	313861	protein_coding	A	G	0.176768	0.0747664	G	0.0478723	0	0	88.0175	7.71339e-20	1413	1.68172e-12	-1.12249	-9.36789	0.119823	2.26485e-17	-1.30166	-4.72371	0.275559	3.68555e-05	-1.11927	-8.10581	0.138082	2.20059e-13	0.205392	0.767426	0.267637	0.443796	ENSG00000176681.14	chr17_45978872_A_G_b38	-313861	85	98	0.242574	7.6e-09	0.651052	0.106763	A	G
rs17651285:44054237:G:A	17	44054237	ENSG00000186868	MAPT	0	ENSG00000176681	LRRC37A	44370099	44415160	315862	protein_coding	G	A	0.176768	0.0747664	A	0.0478723	0	0	88.0175	7.71339e-20	1413	1.68172e-12	-1.12249	-9.36789	0.119823	2.26485e-17	-1.30166	-4.72371	0.275559	3.68555e-05	-1.11927	-8.10581	0.138082	2.20059e-13	0.205392	0.767426	0.267637	0.443796	ENSG00000176681.14	chr17_45976871_G_A_b38	-315862	85	98	0.242574	7.6e-09	0.651052	0.106763	G	A
rs62063306:44050395:C:A	17	44050395	ENSG00000186868	MAPT	0	ENSG00000176681	LRRC37A	44370099	44415160	319704	protein_coding	C	A	0.176768	0.0747664	A	0.0478723	0	0	88.0175	7.71339e-20	1413	1.68172e-12	-1.12249	-9.36789	0.119823	2.26485e-17	-1.30166	-4.72371	0.275559	3.68555e-05	-1.11927	-8.10581	0.138082	2.20059e-13	0.205392	0.767426	0.267637	0.443796	ENSG00000176681.14	chr17_45973029_C_A_b38	-319704	85	98	0.242574	7.6e-09	0.651052	0.106763	C	A
rs62063783:44059215:C:T	17	44059215	ENSG00000186868	MAPT	0	ENSG00000176681	LRRC37A	44370099	44415160	310884	protein_coding	C	T	0.176768	0.0747664	T	0.0478723	0	0	88.0175	7.71339e-20	1413	1.68172e-12	-1.12249	-9.36789	0.119823	2.26485e-17	-1.30166	-4.72371	0.275559	3.68555e-05	-1.11927	-8.10581	0.138082	2.20059e-13	0.205392	0.767426	0.267637	0.443796	ENSG00000176681.14	chr17_45981849_C_T_b38	-310884	85	98	0.242574	7.6e-09	0.651052	0.106763	C	T
17:44063723:A:C	17	44063723	-	-	-	ENSG00000176681	LRRC37A	44370099	44415160	306376	protein_coding	A	C	0.176768	0.0747664	C	0.0478723	0	0	88.0175	7.71339e-20	1413	1.68172e-12	-1.12249	-9.36789	0.119823	2.26485e-17	-1.30166	-4.72371	0.275559	3.68555e-05	-1.11927	-8.10581	0.138082	2.20059e-13	0.205392	0.767426	0.267637	0.443796	-	-	-	-	-	-	-	-	-	-	-
rs375542128:44058699:TAGG:T	17	44058699	-	-	-	ENSG00000176681	LRRC37A	44370099	44415160	311400	protein_coding	TAGG	T	0.176768	0.0747664	T	0.0478723	0	0	88.0175	7.71339e-20	1413	1.68172e-12	-1.12249	-9.36789	0.119823	2.26485e-17	-1.30166	-4.72371	0.275559	3.68555e-05	-1.11927	-8.10581	0.138082	2.20059e-13	0.205392	0.767426	0.267637	0.443796	-	-	-	-	-	-	-	-	-	-	-
rs7254063:37517178:G:A	19	37517178	ENSG00000197050	ZNF420	0	ENSG00000226686	LINC01535	37742787	37756437	225609	lncRNA	G	A	0.357843	0.046729	A	0.286517	0.0531915	1	87.25	1.13215e-19	963	1.68227e-12	-0.790631	-9.19976	0.0859404	6.69617e-17	-0.883736	-3.89411	0.226942	0.000423622	-0.840016	-8.49034	0.0989379	2.49095e-14	0.193872	0.937071	0.206891	0.349931	ENSG00000226686.7	chr19_37026276_G_A_b38	-225636	113	136	0.336634	1.78e-14	0.748312	0.088756	G	A
rs56306715:37542601:T:C	19	37542601	ENSG00000197050	ZNF420	0	ENSG00000226686	LINC01535	37742787	37756437	200186	lncRNA	T	C	0.357843	0.046729	C	0.286517	0.0531915	1	87.25	1.13215e-19	963	1.68227e-12	-0.790631	-9.19976	0.0859404	6.69617e-17	-0.883736	-3.89411	0.226942	0.000423622	-0.840016	-8.49034	0.0989379	2.49095e-14	0.193872	0.937071	0.206891	0.349931	ENSG00000226686.7	chr19_37051699_T_C_b38	-200213	113	136	0.336634	1.78e-14	0.748312	0.088756	T	C
rs8104296:37516536:G:A	19	37516536	ENSG00000197050	ZNF420	0	ENSG00000226686	LINC01535	37742787	37756437	226251	lncRNA	G	A	0.357843	0.046729	A	0.286517	0.0531915	1	87.25	1.13215e-19	963	1.68227e-12	-0.790631	-9.19976	0.0859404	6.69617e-17	-0.883736	-3.89411	0.226942	0.000423622	-0.840016	-8.49034	0.0989379	2.49095e-14	0.193872	0.937071	0.206891	0.349931	ENSG00000226686.7	chr19_37025634_G_A_b38	-226278	113	136	0.336634	1.78e-14	0.748312	0.088756	G	A
rs56144206:37516987:G:A	19	37516987	ENSG00000197050	ZNF420	0	ENSG00000226686	LINC01535	37742787	37756437	225800	lncRNA	G	A	0.357843	0.046729	A	0.286517	0.0531915	1	87.25	1.13215e-19	963	1.68227e-12	-0.790631	-9.19976	0.0859404	6.69617e-17	-0.883736	-3.89411	0.226942	0.000423622	-0.840016	-8.49034	0.0989379	2.49095e-14	0.193872	0.937071	0.206891	0.349931	ENSG00000226686.7	chr19_37026085_G_A_b38	-225827	113	136	0.336634	1.78e-14	0.748312	0.088756	G	A
rs4420645:37544988:C:T	19	37544988	ENSG00000197050	ZNF420	0	ENSG00000226686	LINC01535	37742787	37756437	197799	lncRNA	C	T	0.357843	0.046729	T	0.286517	0.0531915	1	87.25	1.13215e-19	963	1.68227e-12	-0.790631	-9.19976	0.0859404	6.69617e-17	-0.883736	-3.89411	0.226942	0.000423622	-0.840016	-8.49034	0.0989379	2.49095e-14	0.193872	0.937071	0.206891	0.349931	ENSG00000226686.7	chr19_37054086_C_T_b38	-197826	113	136	0.336634	1.78e-14	0.748312	0.088756	C	T
rs76781063:37526942:T:C	19	37526942	ENSG00000197050	ZNF420	0	ENSG00000226686	LINC01535	37742787	37756437	215845	lncRNA	T	C	0.357843	0.046729	C	0.286517	0.0531915	1	87.25	1.13215e-19	963	1.68227e-12	-0.790631	-9.19976	0.0859404	6.69617e-17	-0.883736	-3.89411	0.226942	0.000423622	-0.840016	-8.49034	0.0989379	2.49095e-14	0.193872	0.937071	0.206891	0.349931	ENSG00000226686.7	chr19_37036040_T_C_b38	-215872	113	136	0.336634	1.78e-14	0.748312	0.088756	T	C
rs55716074:37521086:G:C	19	37521086	ENSG00000197050	ZNF420	0	ENSG00000226686	LINC01535	37742787	37756437	221701	lncRNA	G	C	0.357843	0.046729	C	0.286517	0.0531915	1	87.25	1.13215e-19	963	1.68227e-12	-0.790631	-9.19976	0.0859404	6.69617e-17	-0.883736	-3.89411	0.226942	0.000423622	-0.840016	-8.49034	0.0989379	2.49095e-14	0.193872	0.937071	0.206891	0.349931	ENSG00000226686.7	chr19_37030184_G_C_b38	-221728	113	136	0.336634	1.78e-14	0.748312	0.088756	G	C
rs201981908:15410082:A:ACG	17	15410082	-	-	-	ENSG00000239704	CDRT4	15339332	15406922	3160	protein_coding	A	ACG	0.542857	0.0186916	ACG	0.351648	0.0319149	1	88.0868	7.45055e-20	1464	1.68304e-12	-0.561034	-9.36305	0.05992	2.33682e-17	-0.582511	-5.41833	0.107508	4.51642e-06	-0.55274	-7.66346	0.0721267	2.58297e-12	-0.137241	-1.04019	0.131938	0.299596	-	-	-	-	-	-	-	-	-	-	-
rs112003311:44042939:G:A	17	44042939	ENSG00000186868	MAPT	0	ENSG00000176681	LRRC37A	44370099	44415160	327160	protein_coding	G	A	0.184211	0.11215	A	0.0430108	0.0106383	0	88.0031	7.76917e-20	1413	1.69388e-12	-1.14309	-9.38271	0.121829	2.0578e-17	-1.30166	-4.72371	0.275559	3.68555e-05	-1.14066	-8.10492	0.140736	2.21162e-13	0.215291	0.803523	0.267934	0.422693	ENSG00000176681.14	chr17_45965573_G_A_b38	-327160	85	98	0.242574	7.6e-09	0.651052	0.106763	G	A
rs111751251:44042951:C:T	17	44042951	ENSG00000186868	MAPT	0	ENSG00000176681	LRRC37A	44370099	44415160	327148	protein_coding	C	T	0.184211	0.11215	T	0.0430108	0.0106383	0	88.0031	7.76917e-20	1413	1.69388e-12	-1.14309	-9.38271	0.121829	2.0578e-17	-1.30166	-4.72371	0.275559	3.68555e-05	-1.14066	-8.10492	0.140736	2.21162e-13	0.215291	0.803523	0.267934	0.422693	ENSG00000176681.14	chr17_45965585_C_T_b38	-327148	85	98	0.242574	7.6e-09	0.651052	0.106763	C	T
12:120991053:AT:A	12	120991053	-	-	-	ENSG00000257218	GATC	120884247	120901552	89501	protein_coding	AT	A	0.383178	0	A	0.132979	0	1	87.452	1.02337e-19	1073	1.69433e-12	0.823984	9.99464	0.0824426	3.7632e-19	0.963411	3.68369	0.261534	0.000771091	0.786609	8.59549	0.0915142	1.36551e-14	0.203424	0.976014	0.208423	0.330318	-	-	-	-	-	-	-	-	-	-	-
rs368169:1917494:T:C	16	1917494	ENSG00000162039	MEIOB	0	ENSG00000180185	FAHD1	1876942	1890208	27286	protein_coding	C	T	0.104762	0.0186916	T	0.13587	0.0212766	1	88.111	7.36106e-20	1494	1.6969e-12	-1.028	-9.43958	0.108903	1.4236e-17	-0.755501	-3.42255	0.220742	0.00159596	-1.11153	-8.74055	0.12717	5.93767e-15	0.399703	1.6223	0.246381	0.106424	-	-	-	-	-	-	-	-	-	-	-
rs62172692:160146120:A:G	2	160146120	ENSG00000196151	WDSUB1	2810	ENSG00000196151	WDSUB1	160092304	160143310	2810	protein_coding	A	G	0.333333	0.0186916	G	0.0955056	0.0531915	1	88.1415	7.24964e-20	1518	1.69806e-12	0.800977	9.15708	0.0874707	8.80758e-17	0.657423	3.16009	0.208039	0.00324686	0.880495	8.84055	0.0995973	3.33655e-15	-0.344686	-1.77434	0.194262	0.0776341	ENSG00000196151.10	chr2_159289609_A_G_b38	2810	96	116	0.287129	3.49e-14	-0.597327	0.0718137	A	G
rs62071573:44342994:C:T	17	44342994	ENSG00000261575	RP11-259G18.1	1409	ENSG00000238083	LRRC37A2	44588877	44633016	245883	protein_coding	C	T	0.221698	0.00934579	T	0.0430108	0.0106383	0	87.6068	9.47167e-20	1165	1.70262e-12	-1.11275	-9.59863	0.115928	5.06053e-18	-1.21645	-4.11561	0.29557	0.000223158	-1.08722	-8.40646	0.129331	4.01738e-14	0.159101	0.619257	0.256923	0.536501	ENSG00000238083.7	chr17_46265628_C_T_b38	-245883	85	98	0.242574	1.99e-44	1.20528	0.0617162	C	T
17:44347638:C:T	17	44347638	-	-	-	ENSG00000238083	LRRC37A2	44588877	44633016	241239	protein_coding	C	T	0.213592	0.0373832	T	0.0376344	0.0106383	0	87.5983	9.51184e-20	1165	1.70984e-12	-1.13029	-9.47266	0.119322	1.14864e-17	-1.41625	-4.83641	0.292831	2.62704e-05	-1.07161	-8.01295	0.133735	3.7053e-13	-0.0045094	-0.0166122	0.271451	0.986764	-	-	-	-	-	-	-	-	-	-	-
rs12928327:70137054:A:G	16	70137054	ENSG00000090857	PDPR	10475	ENSG00000223496	EXOSC6	70280681	70285843	143627	protein_coding	A	G	0.367647	0.046729	G	0.414634	0.12766	0	86.8871	1.35741e-19	819	1.71538e-12	0.45216	10.0757	0.0448762	2.20182e-19	0.472848	3.64918	0.129576	0.000849798	0.430253	8.57733	0.0501616	1.51516e-14	0.0540162	0.496181	0.108864	0.62035	-	-	-	-	-	-	-	-	-	-	-
rs36102540:66139938:CTA:C	7	66139938	-	-	-	ENSG00000226824	AC006001.2	66119525	66136510	3428	lncRNA	C	CTA	0.363208	0.00934579	CTA	0.234043	0	1	86.5895	1.57521e-19	707	1.7184e-12	0.773169	9.60402	0.0805047	4.88585e-18	0.726318	5.47712	0.13261	3.77788e-06	0.786176	7.52267	0.104508	5.59465e-12	-0.0582138	-0.332953	0.174841	0.739543	-	-	-	-	-	-	-	-	-	-	-
rs7359507:15441330:G:C	17	15441330	ENSG00000259024|ENSG00000175106	TVP23C-CDRT4|TVP23C	0	ENSG00000259024	TVP23C-CDRT4	15339338	15466875	0	protein_coding	G	C	0.261682	0	C	0.335106	0	1	88.0777	7.48455e-20	1498	1.72999e-12	-0.84167	-9.18328	0.0916524	7.44421e-17	-1.08841	-6.24573	0.174265	3.66926e-07	-0.78015	-7.0049	0.111372	9.11833e-11	-0.224782	-1.06137	0.211785	0.289892	-	-	-	-	-	-	-	-	-	-	-
rs4054418:15435292:G:A	17	15435292	ENSG00000259024|ENSG00000175106	TVP23C-CDRT4|TVP23C	0	ENSG00000259024	TVP23C-CDRT4	15339338	15466875	0	protein_coding	G	A	0.261682	0	A	0.335106	0	1	88.0777	7.48455e-20	1498	1.72999e-12	-0.84167	-9.18328	0.0916524	7.44421e-17	-1.08841	-6.24573	0.174265	3.66926e-07	-0.78015	-7.0049	0.111372	9.11833e-11	-0.224782	-1.06137	0.211785	0.289892	-	-	-	-	-	-	-	-	-	-	-
rs4791625:15427174:G:A	17	15427174	ENSG00000259024|ENSG00000175106	TVP23C-CDRT4|TVP23C	0	ENSG00000259024	TVP23C-CDRT4	15339338	15466875	0	protein_coding	G	A	0.261682	0	A	0.335106	0	1	88.0777	7.48455e-20	1498	1.72999e-12	-0.84167	-9.18328	0.0916524	7.44421e-17	-1.08841	-6.24573	0.174265	3.66926e-07	-0.78015	-7.0049	0.111372	9.11833e-11	-0.224782	-1.06137	0.211785	0.289892	-	-	-	-	-	-	-	-	-	-	-
rs117055543:15435706:G:A	17	15435706	-	-	-	ENSG00000259024	TVP23C-CDRT4	15339338	15466875	0	protein_coding	G	A	0.261682	0	A	0.335106	0	1	88.0777	7.48455e-20	1498	1.72999e-12	-0.84167	-9.18328	0.0916524	7.44421e-17	-1.08841	-6.24573	0.174265	3.66926e-07	-0.78015	-7.0049	0.111372	9.11833e-11	-0.224782	-1.06137	0.211785	0.289892	-	-	-	-	-	-	-	-	-	-	-
rs521913:68615950:C:T	11	68615950	ENSG00000110090	CPT1A	4072	ENSG00000197345	MRPL21	68658744	68671303	42794	protein_coding	C	T	0.331633	0.0841121	T	0.190476	0.106383	0	87.5646	9.6735e-20	1165	1.7389e-12	0.634309	9.5653	0.0663136	6.28855e-18	0.466908	2.94471	0.158558	0.00571131	0.685563	8.88219	0.077184	2.62328e-15	-0.121209	-0.736717	0.164526	0.462218	ENSG00000197345.12	chr11_68848482_C_T_b38	-55353	107	126	0.311881	1.97e-32	-0.723962	0.0482818	C	T
rs35714519:15407338:G:GA	17	15407338	-	-	-	ENSG00000259024	TVP23C-CDRT4	15339338	15466875	0	protein_coding	G	GA	0.264151	0.00934579	GA	0.333333	0.0106383	1	88.0645	7.53436e-20	1498	1.7415e-12	-0.841616	-9.17748	0.0917045	7.72661e-17	-1.08841	-6.24573	0.174265	3.66926e-07	-0.779687	-7.00395	0.111321	9.16426e-11	-0.224454	-1.05939	0.211871	0.290788	-	-	-	-	-	-	-	-	-	-	-
rs61573106:76198391:T:C	7	76198391	ENSG00000243566|ENSG00000205485	UPK3B|AC004980.7	0	ENSG00000146707	POMZP3	76239303	76256578	40912	protein_coding	T	C	0.24	0.0654206	C	0.174419	0.0851064	1	87.0686	1.23962e-19	912	1.74441e-12	-1.07079	-9.17432	0.116716	7.88531e-17	-1.40212	-5.97327	0.234733	8.37286e-07	-1.01778	-7.16859	0.141978	3.80814e-11	-0.493638	-1.83538	0.268956	0.0680373	ENSG00000146707.14	chr7_76569074_T_C_b38	-56609	97	112	0.277228	4.16e-09	0.619383	0.0996441	T	C
rs2532395:44307193:C:T	17	44307193	ENSG00000120071	KANSL1	4460	ENSG00000176681	LRRC37A	44370099	44415160	62906	protein_coding	C	T	0.176768	0.0747664	T	0.0376344	0.0106383	0	87.9418	8.01089e-20	1413	1.74658e-12	-1.2024	-9.27462	0.129644	4.136e-17	-0.868471	-1.69444	0.512543	0.0990642	-1.23715	-9.22338	0.134132	3.6171e-16	0.288087	0.736772	0.391012	0.462184	ENSG00000176681.14	chr17_46229827_C_T_b38	-62906	79	92	0.227723	1.95e-09	0.680418	0.106947	C	T
rs10922532:89442733:C:T	1	89442733	ENSG00000137944	CCBL2	0	ENSG00000137944	KYAT3	89401456	89458636	0	protein_coding	C	T	0.331776	0	T	0.195652	0.0212766	1	87.7879	8.65179e-20	1311	1.75015e-12	0.794898	9.60728	0.0827391	4.78299e-18	0.930066	3.78907	0.24546	0.000572015	0.765264	8.56918	0.0893043	1.58748e-14	0.112779	0.593526	0.190015	0.553546	ENSG00000137944.17	chr1_88977050_C_T_b38	-11305	125	154	0.381188	1.32e-22	-0.691248	0.0603928	C	T
rs6446196	3	49004723	ENSG00000177479	ARIH2	0	ENSG00000178252	WDR6	49044495	49053386	39772	protein_coding	G	A	0.345794	0	A	0.356383	0	1	85.3392	2.94322e-19	386	1.75297e-12	-0.484097	-9.3595	0.0517225	2.39118e-17	-0.547984	-5.26255	0.104129	7.24632e-06	-0.481748	-7.59242	0.0634512	3.81759e-12	-0.0766024	-0.620619	0.123429	0.535606	ENSG00000178252.17	chr3_48967290_A_G_b38	-39865	111	136	0.336634	6.73e-12	-0.309909	0.0418423	A	G
rs72723734:74311301:A:T	14	74311301	ENSG00000270576	RP5-1021I20.7	3989	ENSG00000259065	AC005520.4	74254058	74270003	41298	lncRNA	A	T	0.12	0.0654206	T	0.00537634	0.0106383	0	88.1882	7.08233e-20	1609	1.75832e-12	-1.54771	-9.07196	0.170604	1.51932e-16	-2.35191	-5.61761	0.418667	2.46536e-06	-1.46375	-7.52533	0.19451	5.5139e-12	-0.468147	-1.04523	0.447889	0.297266	-	-	-	-	-	-	-	-	-	-	-
rs5760108:24252668:G:T	22	24252668	ENSG00000273295	AP000350.5	3413	ENSG00000133433	GSTT2B	24299601	24303373	46933	protein_coding	T	G	0.334906	0.00934579	G	0.466292	0.0531915	1	87.4163	1.04184e-19	1097	1.76348e-12	-0.72836	-9.32373	0.0781189	3.01296e-17	-0.767224	-4.12868	0.185828	0.00021481	-0.742309	-8.3887	0.0884892	4.44441e-14	-0.0973445	-0.494795	0.196737	0.621325	ENSG00000133433.10	chr22_23910481_G_T_b38	-50705	129	158	0.391089	1.94e-21	-0.82841	0.0751492	G	T
rs5751770:24252842:T:C	22	24252842	ENSG00000273295	AP000350.5	3587	ENSG00000133433	GSTT2B	24299601	24303373	46759	protein_coding	C	T	0.334906	0.00934579	T	0.466292	0.0531915	1	87.4163	1.04184e-19	1097	1.76348e-12	-0.72836	-9.32373	0.0781189	3.01296e-17	-0.767224	-4.12868	0.185828	0.00021481	-0.742309	-8.3887	0.0884892	4.44441e-14	-0.0973445	-0.494795	0.196737	0.621325	ENSG00000133433.10	chr22_23910655_T_C_b38	-50531	129	158	0.391089	1.94e-21	-0.82841	0.0751492	T	C
rs7794713:72261925:T:C	7	72261925	ENSG00000254184	TYW1B	0	ENSG00000277149	TYW1B	72023729	72298779	0	protein_coding	T	C	0.252381	0.0186916	C	0.396739	0.0212766	1	86.8587	1.37684e-19	832	1.76755e-12	-0.733265	-9.30844	0.0787741	3.32541e-17	-0.444808	-2.21616	0.20071	0.0332762	-0.799837	-9.05247	0.0883557	9.78094e-16	0.213697	1.20596	0.177201	0.229356	ENSG00000277149.4	chr7_72796906_C_T_b38	-31292	90	103	0.25495	3.68e-30	-1.08704	0.0767224	C	T
rs7794812:72261934:T:C	7	72261934	ENSG00000254184	TYW1B	0	ENSG00000277149	TYW1B	72023729	72298779	0	protein_coding	T	C	0.252381	0.0186916	C	0.396739	0.0212766	1	86.8587	1.37684e-19	832	1.76755e-12	-0.733265	-9.30844	0.0787741	3.32541e-17	-0.444808	-2.21616	0.20071	0.0332762	-0.799837	-9.05247	0.0883557	9.78094e-16	0.213697	1.20596	0.177201	0.229356	ENSG00000277149.4	chr7_72796915_C_T_b38	-31283	90	102	0.252475	2.84e-31	-1.10996	0.0761701	C	T
17:44043092:CAA:C	17	44043092	-	-	-	ENSG00000176681	LRRC37A	44370099	44415160	327007	protein_coding	CAA	C	0.184211	0.11215	C	0.0434783	0.0212766	0	87.9092	8.14241e-20	1413	1.77526e-12	-1.14254	-9.37465	0.121875	2.16796e-17	-1.30166	-4.72371	0.275559	3.68555e-05	-1.13989	-8.09912	0.140742	2.28481e-13	0.215588	0.804356	0.268026	0.422213	-	-	-	-	-	-	-	-	-	-	-
rs13111545:98828701:A:G	4	98828701	ENSG00000163116	STPG2	0	ENSG00000163116	STPG2	98105244	99064627	0	protein_coding	A	G	0.425234	0	G	0.340426	0	1	88.7538	5.33775e-20	2157	1.77654e-12	0.602517	9.64147	0.0624922	3.82643e-18	0.611104	3.95416	0.154547	0.000356397	0.62068	8.55093	0.0725863	1.76218e-14	0.0111968	0.0711069	0.157465	0.943389	-	-	-	-	-	-	-	-	-	-	-
rs7674407:98838522:A:G	4	98838522	ENSG00000163116|ENSG00000250293	STPG2|CRYZP2	0	ENSG00000163116	STPG2	98105244	99064627	0	protein_coding	A	G	0.425234	0	G	0.340426	0	1	88.7538	5.33775e-20	2157	1.77654e-12	0.602517	9.64147	0.0624922	3.82643e-18	0.611104	3.95416	0.154547	0.000356397	0.62068	8.55093	0.0725863	1.76218e-14	0.0111968	0.0711069	0.157465	0.943389	-	-	-	-	-	-	-	-	-	-	-
rs142377876:98825755:A:G	4	98825755	-	-	-	ENSG00000163116	STPG2	98105244	99064627	0	protein_coding	A	G	0.425234	0	G	0.340426	0	1	88.7538	5.33775e-20	2157	1.77654e-12	0.602517	9.64147	0.0624922	3.82643e-18	0.611104	3.95416	0.154547	0.000356397	0.62068	8.55093	0.0725863	1.76218e-14	0.0111968	0.0711069	0.157465	0.943389	-	-	-	-	-	-	-	-	-	-	-
rs139993344:98825390:A:G	4	98825390	-	-	-	ENSG00000163116	STPG2	98105244	99064627	0	protein_coding	A	G	0.425234	0	G	0.340426	0	1	88.7538	5.33775e-20	2157	1.77654e-12	0.602517	9.64147	0.0624922	3.82643e-18	0.611104	3.95416	0.154547	0.000356397	0.62068	8.55093	0.0725863	1.76218e-14	0.0111968	0.0711069	0.157465	0.943389	-	-	-	-	-	-	-	-	-	-	-
rs62318641:98816964:T:C	4	98816964	ENSG00000163116	STPG2	0	ENSG00000163116	STPG2	98105244	99064627	0	protein_coding	T	C	0.425234	0	C	0.340426	0	1	88.7538	5.33775e-20	2157	1.77654e-12	0.602517	9.64147	0.0624922	3.82643e-18	0.611104	3.95416	0.154547	0.000356397	0.62068	8.55093	0.0725863	1.76218e-14	0.0111968	0.0711069	0.157465	0.943389	-	-	-	-	-	-	-	-	-	-	-
rs921522:98841608:C:T	4	98841608	ENSG00000163116	STPG2	0	ENSG00000163116	STPG2	98105244	99064627	0	protein_coding	C	T	0.425234	0	T	0.340426	0	1	88.7538	5.33775e-20	2157	1.77654e-12	0.602517	9.64147	0.0624922	3.82643e-18	0.611104	3.95416	0.154547	0.000356397	0.62068	8.55093	0.0725863	1.76218e-14	0.0111968	0.0711069	0.157465	0.943389	-	-	-	-	-	-	-	-	-	-	-
rs12163918:98835794:T:C	4	98835794	ENSG00000163116	STPG2	0	ENSG00000163116	STPG2	98105244	99064627	0	protein_coding	T	C	0.425234	0	C	0.340426	0	1	88.7538	5.33775e-20	2157	1.77654e-12	0.602517	9.64147	0.0624922	3.82643e-18	0.611104	3.95416	0.154547	0.000356397	0.62068	8.55093	0.0725863	1.76218e-14	0.0111968	0.0711069	0.157465	0.943389	-	-	-	-	-	-	-	-	-	-	-
rs9271093:32576341:G:A	6	32576341	ENSG00000196126	HLA-DRB1	18716	ENSG00000198502	HLA-DRB5	32485130	32498064	78277	protein_coding	A	G	0.141509	0.00934579	G	0.13587	0.0212766	1	88.8421	5.10725e-20	5052	1.78671e-12	-1.02145	-9.66139	0.105725	3.35952e-18	-0.994711	-5.60585	0.177442	2.55506e-06	-1.10702	-7.57737	0.146095	4.14629e-12	0.09246	0.421604	0.219305	0.673798	ENSG00000198502.5	chr6_32608564_G_A_b38	78277	58	60	0.148515	1.34e-29	-1.16194	0.0832039	G	A
rs9270928:32572461:G:T	6	32572461	ENSG00000196126	HLA-DRB1	14836	ENSG00000198502	HLA-DRB5	32485130	32498064	74397	protein_coding	T	G	0.144231	0.0280374	G	0.13587	0.0212766	1	88.829	5.14072e-20	5052	1.79842e-12	-1.02567	-9.67945	0.105963	2.98554e-18	-0.994711	-5.60585	0.177442	2.55506e-06	-1.11337	-7.57651	0.14695	4.16594e-12	0.101544	0.462047	0.21977	0.644585	ENSG00000198502.5	chr6_32604684_G_T_b38	74397	58	60	0.148515	1.34e-29	-1.16194	0.0832039	G	T
rs2905755:29760373:A:C	6	29760373	ENSG00000181126|ENSG00000176998	HLA-V|HCG4	0	ENSG00000176998	HCG4	29759530	29760527	0	unprocessed_pseudogene	A	C	0.314433	0.0934579	C	0.588889	0.0425532	1	88.8247	5.15171e-20	3827	1.80226e-12	0.660035	9.31967	0.0708217	3.09301e-17	0.662443	5.23542	0.126531	7.86753e-06	0.658445	7.83678	0.0840198	9.89992e-13	0.0609305	0.388398	0.156876	0.698163	-	-	-	-	-	-	-	-	-	-	-
rs8129994:47594088:G:C	21	47594088	ENSG00000160284	SPATC1L	0	ENSG00000160282	FTCD	47556176	47575493	18595	protein_coding	G	C	0.17757	0	C	0.360215	0.0106383	1	88.3216	6.62539e-20	1764	1.80333e-12	0.630545	9.25994	0.0680939	4.54639e-17	0.529225	3.22401	0.164151	0.00273696	0.67585	8.82765	0.0765606	3.59447e-15	-0.161174	-1.00891	0.15975	0.314321	ENSG00000160282.13	chr21_46174174_G_C_b38	18607	87	103	0.25495	6.35e-24	-0.545422	0.045751	G	C
rs8133740:47594377:G:C	21	47594377	ENSG00000160284	SPATC1L	0	ENSG00000160282	FTCD	47556176	47575493	18884	protein_coding	G	C	0.17757	0	C	0.360215	0.0106383	1	88.3216	6.62539e-20	1764	1.80333e-12	0.630545	9.25994	0.0680939	4.54639e-17	0.529225	3.22401	0.164151	0.00273696	0.67585	8.82765	0.0765606	3.59447e-15	-0.161174	-1.00891	0.15975	0.314321	ENSG00000160282.13	chr21_46174463_G_C_b38	18896	87	103	0.25495	6.35e-24	-0.545422	0.045751	G	C
rs62214054:47593728:C:A	21	47593728	ENSG00000160284	SPATC1L	0	ENSG00000160282	FTCD	47556176	47575493	18235	protein_coding	C	A	0.17757	0	A	0.360215	0.0106383	1	88.3216	6.62539e-20	1764	1.80333e-12	0.630545	9.25994	0.0680939	4.54639e-17	0.529225	3.22401	0.164151	0.00273696	0.67585	8.82765	0.0765606	3.59447e-15	-0.161174	-1.00891	0.15975	0.314321	ENSG00000160282.13	chr21_46173814_C_A_b38	18247	87	103	0.25495	6.35e-24	-0.545422	0.045751	C	A
rs112861899:242344959:G:GTT	1	242344959	-	-	-	ENSG00000272865	AL591686.2	242310532	242372431	0	lncRNA	G	GTT	0.231579	0.11215	GTT	0.39011	0.0319149	0	88.5194	6.00155e-20	1954	1.80948e-12	-0.79588	-9.7963	0.0812429	1.38866e-18	-0.752304	-4.3373	0.17345	0.000116442	-0.821527	-8.34909	0.0983973	5.56616e-14	0.114814	0.648654	0.177003	0.517358	-	-	-	-	-	-	-	-	-	-	-
rs12475562:132189830:A:C	2	132189830	ENSG00000214077	GNAQP1	7390	ENSG00000152117	SMPD4BP	132250386	132279146	60556	transcribed_processed_pseudogene	A	C	0.179245	0.00934579	C	0.0957447	0	1	86.442	1.69572e-19	697	1.82369e-12	0.750529	8.61519	0.0871169	2.7396e-15	0.993232	5.45155	0.182193	4.08297e-06	0.726961	7.53144	0.0965234	5.3326e-12	0.0456232	0.22871	0.199481	0.819345	ENSG00000152117.17	chr2_131432257_A_C_b38	-60556	68	77	0.190594	8.67e-29	-0.731933	0.0535336	A	C
rs12620513:132190276:C:A	2	132190276	ENSG00000214077	GNAQP1	7836	ENSG00000152117	SMPD4BP	132250386	132279146	60110	transcribed_processed_pseudogene	C	A	0.179245	0.00934579	A	0.0957447	0	1	86.442	1.69572e-19	697	1.82369e-12	0.750529	8.61519	0.0871169	2.7396e-15	0.993232	5.45155	0.182193	4.08297e-06	0.726961	7.53144	0.0965234	5.3326e-12	0.0456232	0.22871	0.199481	0.819345	ENSG00000152117.17	chr2_131432703_C_A_b38	-60110	68	77	0.190594	8.67e-29	-0.731933	0.0535336	C	A
rs71428578:132200345:C:T	2	132200345	ENSG00000217950	AC073869.20	0	ENSG00000152117	SMPD4BP	132250386	132279146	50041	transcribed_processed_pseudogene	C	T	0.179245	0.00934579	T	0.0957447	0	1	86.442	1.69572e-19	697	1.82369e-12	0.750529	8.61519	0.0871169	2.7396e-15	0.993232	5.45155	0.182193	4.08297e-06	0.726961	7.53144	0.0965234	5.3326e-12	0.0456232	0.22871	0.199481	0.819345	ENSG00000152117.17	chr2_131442772_C_T_b38	-50041	69	78	0.193069	2.57e-30	-0.738674	0.0519274	C	T
rs4522649:132201468:G:A	2	132201468	ENSG00000217950	AC073869.20	0	ENSG00000152117	SMPD4BP	132250386	132279146	48918	transcribed_processed_pseudogene	G	A	0.179245	0.00934579	A	0.0957447	0	1	86.442	1.69572e-19	697	1.82369e-12	0.750529	8.61519	0.0871169	2.7396e-15	0.993232	5.45155	0.182193	4.08297e-06	0.726961	7.53144	0.0965234	5.3326e-12	0.0456232	0.22871	0.199481	0.819345	ENSG00000152117.17	chr2_131443895_G_A_b38	-48918	68	77	0.190594	8.67e-29	-0.731933	0.0535336	G	A
rs1015440:82498805:A:G	5	82498805	ENSG00000152422	XRCC4	0	ENSG00000152422	XRCC4	82373317	82649606	0	protein_coding	A	G	0.509434	0.00934579	G	0.307692	0.0319149	1	88.1474	7.22826e-20	1638	1.82689e-12	0.75898	9.42473	0.0805306	1.5675e-17	0.681774	3.18772	0.213875	0.00301626	0.793141	8.83096	0.0898136	3.52642e-15	0.00612779	0.0302973	0.202255	0.975862	ENSG00000152422.15	chr5_83202986_A_G_b38	125488	129	165	0.408416	6.21e-13	-0.511557	0.0653766	A	G
rs9471978:42929533:T:C	6	42929533	ENSG00000124713	GNMT	0	ENSG00000124587	PEX6	42931603	42946919	2070	protein_coding	C	T	0.481308	0	T	0.263736	0.0319149	1	87.0891	1.22699e-19	967	1.83077e-12	0.783056	9.94542	0.0787353	5.20687e-19	0.727073	4.58453	0.158593	5.58908e-05	0.746742	8.12842	0.091868	1.93772e-13	-0.0103083	-0.0565032	0.182438	0.955001	ENSG00000124587.13	chr6_42961795_T_C_b38	-17425	133	174	0.430693	1.26e-24	0.537718	0.0441706	T	C
rs12460048	19	58041703	ENSG00000121406	ZNF549	0	ENSG00000178201	VN1R1	57966158	57968510	73193	protein_coding	T	C	0.46729	0	C	0.38587	0.0212766	1	88.0352	7.64553e-20	1561	1.84152e-12	-0.681632	-9.52736	0.0715447	8.05005e-18	-0.832884	-6.09507	0.136649	5.78832e-07	-0.622654	-7.13339	0.0872872	4.598e-11	-0.195702	-1.21706	0.160799	0.225116	ENSG00000178201.4	chr19_57530335_C_T_b38	73193	140	175	0.435323	0.0101894	-0.195823	0.075322	C	T
rs2297283:46683590:G:A	21	46683590	ENSG00000186866	POFUT2	253	ENSG00000223768	LINC00205	46707965	46717721	24375	lncRNA	G	A	0.331731	0.0280374	A	0.452128	0	1	87.941	8.01415e-20	1490	1.84251e-12	0.76629	9.78862	0.0782838	1.46042e-18	0.787635	3.99093	0.197356	0.000320499	0.757307	8.48607	0.0892412	2.55236e-14	0.208493	1.12215	0.185798	0.263237	ENSG00000223768.1	chr21_45263675_G_A_b38	-29610	122	152	0.376238	9.73e-22	-0.745419	0.0669593	G	A
rs3212	3	49145741	ENSG00000172046	USP19	0	ENSG00000178252	WDR6	49044495	49053386	92355	protein_coding	C	T	0.345794	0	T	0.409574	0	1	85.2322	3.10498e-19	386	1.84932e-12	-0.500274	-9.56232	0.0523172	6.41152e-18	-0.496079	-3.98605	0.124454	0.000325049	-0.513412	-8.32728	0.0616542	6.29938e-14	-0.0156913	-0.11879	0.132093	0.905569	ENSG00000178252.17	chr3_49108308_T_C_b38	101153	109	134	0.331683	5.85e-12	-0.306875	0.0412943	T	C
rs357519	5	87510854	ENSG00000164180	TMEM161B	0	ENSG00000247828	TMEM161B-AS1	87564708	87735154	53854	lncRNA	A	C	0.135514	0	C	0.196809	0	1	85.9175	2.20416e-19	545	1.85355e-12	-0.942053	-9.76303	0.0964919	1.72726e-18	-1.19878	-4.28341	0.279866	0.000136488	-0.902371	-8.22009	0.109776	1.1556e-13	-0.0701786	-0.253042	0.27734	0.800514	ENSG00000247828.7	chr5_88215037_C_A_b38	-54034	43	45	0.111386	9.63e-07	-0.457421	0.0897839	C	A
rs2517676:29934947:C:T	6	29934947	ENSG00000229390	MICD	3631	ENSG00000206503	HLA-A	29909037	29913661	21286	protein_coding	C	T	0.153061	0.0841121	T	0.1875	0.0638298	1	88.7677	5.30071e-20	3936	1.85439e-12	1.02188	9.64338	0.105967	3.77909e-18	0.888864	3.81156	0.233202	0.0005365	1.06143	8.61625	0.123189	1.21239e-14	-0.0692572	-0.286488	0.241746	0.774822	ENSG00000206503.12	chr6_29967170_C_T_b38	25910	43	44	0.108911	1.89e-12	-0.641188	0.0840321	C	T
rs4717266:64964510:A:G	7	64964510	ENSG00000226767	RP11-328P23.3	9176	ENSG00000234585	CCT6P3	64498732	64535091	429419	transcribed_unprocessed_pseudogene	G	A	0.364486	0	A	0.201149	0.0744681	1	87.9767	7.87232e-20	1527	1.85485e-12	-0.874738	-9.42912	0.0927698	1.52352e-17	-0.67719	-3.00341	0.225474	0.00490507	-0.923346	-8.88573	0.103913	2.57013e-15	0.15316	0.657259	0.233028	0.511822	ENSG00000234585.6	chr7_65499597_A_G_b38	461237	123	156	0.386139	1.88e-21	-0.757393	0.0686728	A	G
rs4386866:64953677:C:T	7	64953677	ENSG00000226767	RP11-328P23.3	20009	ENSG00000234585	CCT6P3	64498732	64535091	418586	transcribed_unprocessed_pseudogene	T	C	0.364486	0	C	0.201149	0.0744681	1	87.9767	7.87232e-20	1527	1.85485e-12	-0.874738	-9.42912	0.0927698	1.52352e-17	-0.67719	-3.00341	0.225474	0.00490507	-0.923346	-8.88573	0.103913	2.57013e-15	0.15316	0.657259	0.233028	0.511822	ENSG00000234585.6	chr7_65488764_C_T_b38	450404	122	155	0.383663	9.14e-22	-0.760805	0.0682808	C	T
rs1964363:64957497:A:G	7	64957497	ENSG00000226767	RP11-328P23.3	16189	ENSG00000234585	CCT6P3	64498732	64535091	422406	transcribed_unprocessed_pseudogene	G	A	0.364486	0	A	0.201149	0.0744681	1	87.9767	7.87232e-20	1527	1.85485e-12	-0.874738	-9.42912	0.0927698	1.52352e-17	-0.67719	-3.00341	0.225474	0.00490507	-0.923346	-8.88573	0.103913	2.57013e-15	0.15316	0.657259	0.233028	0.511822	ENSG00000234585.6	chr7_65492584_A_G_b38	454224	122	155	0.383663	9.14e-22	-0.760805	0.0682808	A	G
rs1677643:79963940:C:A	5	79963940	ENSG00000113318	MSH3	0	ENSG00000113318	MSH3	79950471	80172634	0	protein_coding	C	A	0.295238	0.0186916	A	0.37234	0	1	88.384	6.42185e-20	1873	1.85594e-12	0.447281	8.87713	0.0503857	5.25397e-16	0.71076	5.13771	0.138342	1.05783e-05	0.440113	7.87324	0.0558998	8.08297e-13	0.244142	1.79911	0.135702	0.0736138	ENSG00000113318.9	chr5_80668121_C_A_b38	12969	100	119	0.294554	3.35e-10	-0.315083	0.0470579	C	A
rs2532349:44339473:A:G	17	44339473	ENSG00000262539	RP11-259G18.3	1501	ENSG00000238083	LRRC37A2	44588877	44633016	249404	protein_coding	A	G	0.216981	0.00934579	G	0.0425532	0	0	87.4333	1.03302e-19	1165	1.85696e-12	-1.11344	-9.58406	0.116176	5.56493e-18	-1.21645	-4.11561	0.29557	0.000223158	-1.08904	-8.39613	0.129708	4.26046e-14	0.163321	0.63453	0.257389	0.52651	ENSG00000238083.7	chr17_46262107_A_G_b38	-249404	85	98	0.242574	1.99e-44	1.20528	0.0617162	A	G
rs921521	4	98838339	ENSG00000163116|ENSG00000250293	STPG2|CRYZP2	0	ENSG00000163116	STPG2	98105244	99064627	0	protein_coding	A	G	0.429907	0	G	0.345745	0	1	88.6626	5.58666e-20	2157	1.85938e-12	0.593514	9.61094	0.061754	4.67027e-18	0.597642	4.00971	0.149049	0.000303547	0.614739	8.51967	0.0721553	2.10685e-14	-0.00635369	-0.0416087	0.152701	0.966855	-	-	-	-	-	-	-	-	-	-	-
rs13071114:150270822:A:G	3	150270822	ENSG00000120742|ENSG00000144895	SERP1|EIF2A	0	ENSG00000144895	EIF2A	150264465	150303803	0	protein_coding	G	A	0.0841121	0	A	0.361702	0	1	87.9267	8.07166e-20	1493	1.85947e-12	0.669353	9.72584	0.0688222	2.20388e-18	0.692039	5.10065	0.135676	1.18338e-05	0.657958	7.86829	0.0836214	8.30884e-13	0.101219	0.652635	0.155092	0.514793	ENSG00000144895.11	chr3_150553035_A_G_b38	681	55	59	0.14604	1.69e-29	0.688446	0.049427	A	G
rs112228808:150274408:T:TAAAC	3	150274408	-	-	-	ENSG00000144895	EIF2A	150264465	150303803	0	protein_coding	TAAAC	T	0.0841121	0	T	0.361702	0	1	87.9267	8.07166e-20	1493	1.85947e-12	0.669353	9.72584	0.0688222	2.20388e-18	0.692039	5.10065	0.135676	1.18338e-05	0.657958	7.86829	0.0836214	8.30884e-13	0.101219	0.652635	0.155092	0.514793	-	-	-	-	-	-	-	-	-	-	-
rs9871517:150269279:T:A	3	150269279	ENSG00000120742|ENSG00000144895	SERP1|EIF2A	0	ENSG00000144895	EIF2A	150264465	150303803	0	protein_coding	A	T	0.0841121	0	T	0.361702	0	1	87.9267	8.07166e-20	1493	1.85947e-12	0.669353	9.72584	0.0688222	2.20388e-18	0.692039	5.10065	0.135676	1.18338e-05	0.657958	7.86829	0.0836214	8.30884e-13	0.101219	0.652635	0.155092	0.514793	ENSG00000144895.11	chr3_150551492_T_A_b38	-862	55	59	0.14604	1.69e-29	0.688446	0.049427	T	A
rs6007589:45723526:T:C	22	45723526	ENSG00000100376	FAM118A	0	ENSG00000100376	FAM118A	45704849	45737836	0	protein_coding	C	T	0.0666667	0.0186916	T	0.0434783	0.0212766	0	88.3573	6.50797e-20	1852	1.85974e-12	-1.34331	-9.9375	0.135176	5.48591e-19	-1.20434	-2.87842	0.418405	0.00677115	-1.27211	-8.9483	0.142163	1.78957e-15	-0.080333	-0.220837	0.363767	0.82546	ENSG00000100376.11	chr22_45327645_T_C_b38	18677	40	42	0.10396	5.62e-37	-1.47875	0.088698	T	C
rs200431068:29999610:A:AAAGG	7	29999610	-	-	-	ENSG00000106086	PLEKHA8	30067020	30170099	67410	protein_coding	A	AAAGG	0.149533	0	AAAGG	0.177419	0.0106383	1	87.8621	8.33676e-20	1447	1.86137e-12	-0.997579	-9.99591	0.0997988	3.73181e-19	-0.961688	-4.09654	0.234756	0.000235908	-1.00929	-8.43092	0.119713	3.49523e-14	0.0812298	0.338138	0.240226	0.735638	-	-	-	-	-	-	-	-	-	-	-
rs145801710:73537738:T:TATCTATCTATC	2	73537738	-	-	-	ENSG00000287435	AC069404.1	73533069	73535018	2720	lncRNA	TATCTATCTATC	T	0.201031	0.0934579	T	0.320652	0.0212766	1	86.356	1.77025e-19	686	1.87381e-12	-0.77967	-9.98054	0.0781191	4.13016e-19	-0.755341	-3.84033	0.196687	0.000494191	-0.752736	-8.46214	0.0889533	2.9256e-14	0.11839	0.682243	0.173531	0.49593	-	-	-	-	-	-	-	-	-	-	-
12:56441668:TA:T	12	56441668	-	-	-	ENSG00000197728	RPS26	56435135	56438481	3187	protein_coding	TA	T	0.349057	0.00934579	T	0.0934066	0.0319149	1	86.3261	1.79691e-19	676	1.8743e-12	-0.718691	-9.472	0.0758754	1.15359e-17	-0.641383	-3.88953	0.1649	0.000429229	-0.761431	-8.43787	0.0902397	3.35959e-14	-0.1028	-0.641268	0.160307	0.522134	-	-	-	-	-	-	-	-	-	-	-
rs59781535:145409490:T:C	1	145409490	ENSG00000168509	HFE2	3605	ENSG00000271425	NBPF10	145209145	145358886	50604	protein_coding	T	C	0.150943	0.00934579	C	0.163043	0.0212766	1	84.1422	5.35506e-19	227	1.87567e-12	-0.82171	-8.94766	0.0918352	3.35696e-16	-0.830805	-4.12372	0.20147	0.000217944	-0.874051	-8.19372	0.106673	1.34111e-13	0.0504909	0.232147	0.217495	0.816678	ENSG00000271425.7	chr1_146025511_G_A_b38	-119293	35	37	0.103352	2.95e-15	-0.971854	0.111297	G	A
rs2950015:44332351:A:G	17	44332351	ENSG00000262539	RP11-259G18.3	4566	ENSG00000238083	LRRC37A2	44588877	44633016	256526	protein_coding	A	G	0.221698	0.00934579	G	0.0478723	0	0	87.4116	1.04427e-19	1165	1.87718e-12	-1.11236	-9.56581	0.116285	6.26745e-18	-1.21318	-4.12165	0.294342	0.000219259	-1.08821	-8.39188	0.129674	4.36484e-14	0.168952	0.657251	0.257058	0.511828	ENSG00000238083.7	chr17_46254985_A_G_b38	-256526	85	98	0.242574	1.99e-44	1.20528	0.0617162	A	G
rs11651787:15402643:G:A	17	15402643	ENSG00000239704|ENSG00000259024|ENSG00000175106	CDRT4|TVP23C-CDRT4|TVP23C	0	ENSG00000239704	CDRT4	15339332	15406922	0	protein_coding	A	G	0.452381	0.0186916	G	0.548913	0.0212766	1	87.8666	8.31795e-20	1464	1.87899e-12	0.539543	9.13961	0.0590335	9.8522e-17	0.519395	4.74256	0.109518	3.48287e-05	0.562691	8.08546	0.0695929	2.46717e-13	0.021562	0.164194	0.131321	0.869756	ENSG00000239704.10	chr17_15499329_G_A_b38	23601	153	196	0.485149	4.52e-12	0.369254	0.0493846	G	A
rs4572441:15403127:T:C	17	15403127	ENSG00000239704|ENSG00000259024|ENSG00000175106	CDRT4|TVP23C-CDRT4|TVP23C	0	ENSG00000239704	CDRT4	15339332	15406922	0	protein_coding	C	T	0.452381	0.0186916	T	0.548913	0.0212766	1	87.8666	8.31795e-20	1464	1.87899e-12	0.539543	9.13961	0.0590335	9.8522e-17	0.519395	4.74256	0.109518	3.48287e-05	0.562691	8.08546	0.0695929	2.46717e-13	0.021562	0.164194	0.131321	0.869756	ENSG00000239704.10	chr17_15499813_T_C_b38	24085	153	196	0.485149	4.52e-12	0.369254	0.0493846	T	C
rs2286140:184919:G:C	8	184919	ENSG00000172748	ZNF596	0	ENSG00000223508	RPL23AP53	163186	182231	2688	transcribed_processed_pseudogene	G	C	0.240385	0.0280374	C	0.427711	0.117021	0	87.6274	9.3748e-20	1308	1.89206e-12	0.799258	9.40376	0.0849935	1.79563e-17	0.775707	4.69343	0.165275	4.03564e-05	0.821444	8.09932	0.101421	2.28225e-13	-0.0307334	-0.166427	0.184666	0.868001	ENSG00000223508.5	chr8_234919_G_C_b38	2783	101	125	0.309406	0.00648918	0.226104	0.081989	G	C
rs28865589:98954279:C:A	4	98954279	ENSG00000163116	STPG2	0	ENSG00000163116	STPG2	98105244	99064627	0	protein_coding	C	A	0.409524	0.0186916	A	0.424731	0.0106383	1	88.6172	5.71503e-20	2157	1.90211e-12	0.607498	9.6659	0.0628497	3.26204e-18	0.599112	4.1087	0.145816	0.000227697	0.63604	8.4697	0.075096	2.80227e-14	0.00948612	0.0619093	0.153226	0.950701	-	-	-	-	-	-	-	-	-	-	-
rs1264306:30882203:T:C	6	30882203	ENSG00000137411	VARS2	0	ENSG00000137411	VARS2	30881982	30894236	0	protein_coding	T	C	0.542056	0	C	0.382979	0	1	88.7146	5.44347e-20	4645	1.90433e-12	-0.605912	-9.38258	0.0645784	2.05955e-17	-0.744402	-4.96531	0.14992	1.78141e-05	-0.58994	-8.00376	0.0737078	3.90094e-13	0.0625417	0.414659	0.150827	0.678867	ENSG00000137411.16	chr6_30914426_T_C_b38	221	135	167	0.413366	5.5e-07	0.264657	0.0507329	T	C
17:44327712:C:T	17	44327712	-	-	-	ENSG00000238083	LRRC37A2	44588877	44633016	261165	protein_coding	C	T	0.228155	0.0373832	T	0.0425532	0	0	87.3683	1.06711e-19	1165	1.91823e-12	-1.11678	-9.55994	0.116819	6.51163e-18	-1.20935	-4.01434	0.301258	0.000299509	-1.09576	-8.44117	0.129811	3.29698e-14	0.174787	0.677838	0.25786	0.498712	-	-	-	-	-	-	-	-	-	-	-
rs10793287:77846706:C:G	11	77846706	ENSG00000159063	ALG8	0	ENSG00000159063	ALG8	77811982	77850699	0	protein_coding	C	G	0.462264	0.00934579	G	0.117978	0.0531915	1	87.3077	1.09996e-19	1131	1.91957e-12	-0.729619	-8.79025	0.0830032	9.10569e-16	-0.67897	-3.8515	0.176287	0.000478649	-0.787836	-8.51315	0.0925434	2.1869e-14	0.0957749	0.558639	0.171443	0.577077	ENSG00000159063.12	chr11_78135660_C_G_b38	-4000	133	176	0.435644	3.88e-19	0.592176	0.0581453	C	G
12:11189485:G:A	12	11189485	-	-	-	ENSG00000212127	TAS2R14	11090007	11324172	0	protein_coding	G	A	0.264151	0.00934579	A	0.22043	0.0106383	1	87.8549	8.36647e-20	1492	1.92609e-12	-0.743107	-9.31439	0.0797805	3.20021e-17	-0.800305	-4.36447	0.183368	0.00010746	-0.78536	-8.29496	0.0946792	7.56608e-14	0.228196	1.21861	0.18726	0.224529	-	-	-	-	-	-	-	-	-	-	-
rs10577860:126993900:CA:C	7	126993900	-	-	-	ENSG00000048405	ZNF800	126986844	127071978	0	protein_coding	CA	C	0.143564	0.0560748	C	0.0505618	0.0531915	1	87.4979	1.00015e-19	1249	1.9275e-12	-1.10355	-10.0144	0.110196	3.30181e-19	-1.04655	-5.45377	0.191895	4.05556e-06	-1.06317	-7.59963	0.139897	3.66944e-12	-0.205871	-0.783544	0.262743	0.434299	-	-	-	-	-	-	-	-	-	-	-
rs4920037	21	44481891	ENSG00000160200	CBS	0	ENSG00000160200	CBS	44473301	44497053	0	protein_coding	G	A	0.179245	0.00934579	A	0.141304	0.0212766	1	88.1067	7.37686e-20	1696	1.93047e-12	0.942431	9.69606	0.0971973	2.67821e-18	1.07861	4.98161	0.216518	1.69587e-05	0.91256	7.95552	0.114708	5.10913e-13	0.0646795	0.291482	0.221899	0.771006	-	-	-	-	-	-	-	-	-	-	-
rs13052507:45427346:G:A	21	45427346	ENSG00000160218	TRAPPC10	4854	ENSG00000241945	PWP2	45527254	45551063	99908	protein_coding	G	A	0.125	0.0280374	A	0.164835	0.0319149	1	87.6085	9.46367e-20	1331	1.94358e-12	-0.991723	-9.00196	0.110167	2.37556e-16	-1.04222	-4.33582	0.240375	0.000116951	-1.05051	-8.29513	0.126641	7.55878e-14	0.219672	0.871497	0.252063	0.3846	ENSG00000241945.7	chr21_44007465_G_A_b38	-99825	53	56	0.138614	7.49e-16	1.04881	0.117067	G	A
rs76525361:120359608:C:T	4	120359608	ENSG00000248280	RP11-33B1.2	2108	ENSG00000245958	AC093752.1	120375946	120473180	16338	transcribed_unprocessed_pseudogene	C	T	0.252336	0	T	0.294444	0.0425532	1	87.8996	8.18154e-20	1544	1.94916e-12	0.606172	9.88532	0.0613204	7.73568e-19	0.534078	3.62802	0.147209	0.000901851	0.601353	8.64506	0.0695602	1.02775e-14	0.085833	0.582403	0.147377	0.560997	ENSG00000245958.6	chr4_119438453_C_T_b38	-16338	96	109	0.269802	6.25e-39	-0.913179	0.0524618	C	T
rs76651228:120359559:A:G	4	120359559	ENSG00000248280	RP11-33B1.2	2157	ENSG00000245958	AC093752.1	120375946	120473180	16387	transcribed_unprocessed_pseudogene	A	G	0.252336	0	G	0.294444	0.0425532	1	87.8996	8.18154e-20	1544	1.94916e-12	0.606172	9.88532	0.0613204	7.73568e-19	0.534078	3.62802	0.147209	0.000901851	0.601353	8.64506	0.0695602	1.02775e-14	0.085833	0.582403	0.147377	0.560997	ENSG00000245958.6	chr4_119438404_A_G_b38	-16387	96	109	0.269802	6.25e-39	-0.913179	0.0524618	A	G
rs71614422:120359340:G:A	4	120359340	-	-	-	ENSG00000245958	AC093752.1	120375946	120473180	16606	transcribed_unprocessed_pseudogene	G	A	0.252336	0	A	0.294444	0.0425532	1	87.8996	8.18154e-20	1544	1.94916e-12	0.606172	9.88532	0.0613204	7.73568e-19	0.534078	3.62802	0.147209	0.000901851	0.601353	8.64506	0.0695602	1.02775e-14	0.085833	0.582403	0.147377	0.560997	-	-	-	-	-	-	-	-	-	-	-
rs75690486:120359788:G:A	4	120359788	ENSG00000248280	RP11-33B1.2	1928	ENSG00000245958	AC093752.1	120375946	120473180	16158	transcribed_unprocessed_pseudogene	G	A	0.252336	0	A	0.294444	0.0425532	1	87.8996	8.18154e-20	1544	1.94916e-12	0.606172	9.88532	0.0613204	7.73568e-19	0.534078	3.62802	0.147209	0.000901851	0.601353	8.64506	0.0695602	1.02775e-14	0.085833	0.582403	0.147377	0.560997	-	-	-	-	-	-	-	-	-	-	-
rs1510881	4	144439082	ENSG00000153147	SMARCA5	0	ENSG00000251600	AC107223.1	144480610	145264902	41528	lncRNA	T	C	0.149533	0	C	0.202128	0	1	88.0019	7.77382e-20	1625	1.94919e-12	-0.860405	-9.24845	0.0930323	4.89548e-17	-0.8915	-6.4497	0.138224	1.9829e-07	-0.809534	-6.81199	0.11884	2.52181e-10	-0.176555	-0.898372	0.196527	0.370142	ENSG00000251600.5	chr4_143517929_T_C_b38	-394402	78	88	0.217822	0.00013672	0.421396	0.107842	T	C
rs2274517	6	42932715	ENSG00000124587	PEX6	0	ENSG00000124587	PEX6	42931603	42946919	0	protein_coding	T	C	0.481308	0	C	0.26087	0.0212766	1	86.9636	1.30648e-19	967	1.94938e-12	0.781103	9.93795	0.078598	5.46982e-19	0.727073	4.58453	0.158593	5.58908e-05	0.744958	8.12069	0.0917357	2.02382e-13	-0.00789418	-0.0432909	0.182352	0.965516	ENSG00000124587.13	chr6_42964977_C_T_b38	-14243	133	174	0.430693	5.04e-25	0.539333	0.0437861	C	T
rs4714644:42934818:T:C	6	42934818	ENSG00000124587	PEX6	0	ENSG00000124587	PEX6	42931603	42946919	0	protein_coding	C	T	0.481308	0	T	0.26087	0.0212766	1	86.9636	1.30648e-19	967	1.94938e-12	0.781103	9.93795	0.078598	5.46982e-19	0.727073	4.58453	0.158593	5.58908e-05	0.744958	8.12069	0.0917357	2.02382e-13	-0.00789418	-0.0432909	0.182352	0.965516	ENSG00000124587.13	chr6_42967080_T_C_b38	-12140	132	173	0.428218	5.22e-25	0.53656	0.0435809	T	C
rs7426289	2	218966315	ENSG00000188282	RUFY4	11011	ENSG00000261338	AC021016.1	219120042	219122089	153727	lncRNA	T	C	0.429907	0	C	0.255319	0	1	86.7756	1.43521e-19	881	1.951e-12	-0.685901	-9.55948	0.0717508	6.53135e-18	-0.785326	-4.86375	0.161465	2.41956e-05	-0.665502	-7.94478	0.083766	5.42477e-13	-0.0281312	-0.169052	0.166406	0.865939	ENSG00000261338.2	chr2_218101592_C_T_b38	-153727	145	187	0.462871	4.07e-13	-0.47126	0.0596694	C	T
rs9271705:32593321:G:T	6	32593321	ENSG00000196735	HLA-DQA1	2635	ENSG00000198502	HLA-DRB5	32485130	32498064	95257	protein_coding	G	T	0.359375	0.102804	T	0.340909	0.0638298	0	88.6381	5.65557e-20	5052	1.97853e-12	0.765089	9.40684	0.0813333	1.76021e-17	0.695346	3.15469	0.220416	0.00329385	0.801857	8.87052	0.0903958	2.80635e-15	-0.0662489	-0.323983	0.204483	0.746313	ENSG00000198502.5	chr6_32625544_G_T_b38	95257	121	145	0.358911	3.03e-11	-0.576212	0.0807377	G	T
rs71716032:34252466:GCTAA:G	9	34252466	-	-	-	ENSG00000164978	NUDT2	34329504	34343709	77038	protein_coding	G	GCTAA	0.275701	0	GCTAA	0.388889	0.0425532	1	87.4298	1.03482e-19	1242	1.98313e-12	0.515604	9.14616	0.0563738	9.44666e-17	0.547539	4.03787	0.135601	0.000279765	0.534314	8.43359	0.0633555	3.44254e-14	-0.0416382	-0.302791	0.137515	0.762386	-	-	-	-	-	-	-	-	-	-	-
rs55654108:101425703:A:G	3	101425703	ENSG00000244119	PDCL3P4	5613	ENSG00000286699	AC084198.4	101405671	101419770	5933	lncRNA	A	G	0.316038	0.00934579	G	0.293478	0.0212766	1	87.0487	1.25205e-19	1027	1.98407e-12	0.700395	9.21213	0.0760296	6.18435e-17	0.525472	3.70789	0.141717	0.00072015	0.769511	8.56155	0.0898798	1.65828e-14	-0.158991	-0.931321	0.170715	0.352889	-	-	-	-	-	-	-	-	-	-	-
rs34457525:101435225:C:T	3	101435225	ENSG00000244119	PDCL3P4	3190	ENSG00000286699	AC084198.4	101405671	101419770	15455	lncRNA	C	T	0.316038	0.00934579	T	0.293478	0.0212766	1	87.0487	1.25205e-19	1027	1.98407e-12	0.700395	9.21213	0.0760296	6.18435e-17	0.525472	3.70789	0.141717	0.00072015	0.769511	8.56155	0.0898798	1.65828e-14	-0.158991	-0.931321	0.170715	0.352889	-	-	-	-	-	-	-	-	-	-	-
rs7612283:101434919:C:T	3	101434919	ENSG00000244119	PDCL3P4	2884	ENSG00000286699	AC084198.4	101405671	101419770	15149	lncRNA	C	T	0.316038	0.00934579	T	0.293478	0.0212766	1	87.0487	1.25205e-19	1027	1.98407e-12	0.700395	9.21213	0.0760296	6.18435e-17	0.525472	3.70789	0.141717	0.00072015	0.769511	8.56155	0.0898798	1.65828e-14	-0.158991	-0.931321	0.170715	0.352889	-	-	-	-	-	-	-	-	-	-	-
rs12636047:101434449:T:C	3	101434449	ENSG00000244119	PDCL3P4	2414	ENSG00000286699	AC084198.4	101405671	101419770	14679	lncRNA	T	C	0.316038	0.00934579	C	0.293478	0.0212766	1	87.0487	1.25205e-19	1027	1.98407e-12	0.700395	9.21213	0.0760296	6.18435e-17	0.525472	3.70789	0.141717	0.00072015	0.769511	8.56155	0.0898798	1.65828e-14	-0.158991	-0.931321	0.170715	0.352889	-	-	-	-	-	-	-	-	-	-	-
rs34112699:101429809:TA:T	3	101429809	-	-	-	ENSG00000286699	AC084198.4	101405671	101419770	10039	lncRNA	TA	T	0.316038	0.00934579	T	0.293478	0.0212766	1	87.0487	1.25205e-19	1027	1.98407e-12	0.700395	9.21213	0.0760296	6.18435e-17	0.525472	3.70789	0.141717	0.00072015	0.769511	8.56155	0.0898798	1.65828e-14	-0.158991	-0.931321	0.170715	0.352889	-	-	-	-	-	-	-	-	-	-	-
rs10936744:101433440:C:T	3	101433440	ENSG00000244119	PDCL3P4	1405	ENSG00000286699	AC084198.4	101405671	101419770	13670	lncRNA	C	T	0.316038	0.00934579	T	0.293478	0.0212766	1	87.0487	1.25205e-19	1027	1.98407e-12	0.700395	9.21213	0.0760296	6.18435e-17	0.525472	3.70789	0.141717	0.00072015	0.769511	8.56155	0.0898798	1.65828e-14	-0.158991	-0.931321	0.170715	0.352889	-	-	-	-	-	-	-	-	-	-	-
rs167585:242346945:C:T	1	242346945	ENSG00000180287|ENSG00000272865	PLD5|RP11-561I11.4	0	ENSG00000272865	AL591686.2	242310532	242372431	0	lncRNA	T	C	0.547619	0.0186916	C	0.320652	0.0212766	1	88.3316	6.59243e-20	1954	1.98763e-12	0.787466	9.87552	0.0797392	8.2509e-19	0.880166	4.7079	0.186955	3.86442e-05	0.757274	8.13433	0.0930961	1.87438e-13	0.0143541	0.0811135	0.176963	0.935438	ENSG00000272865.1	chr1_242183643_C_T_b38	36129	146	200	0.49505	7.5e-23	0.79926	0.0692907	C	T
rs4970774	1	1334870	-	-	-	ENSG00000134201	GSTM5	110254402	110318050	108919532	protein_coding	C	A	0.485849	0.00934579	A	0.467391	0.0212766	1	87.3588	1.07223e-19	1202	1.98865e-12	-0.770243	-9.77403	0.078805	1.60708e-18	-0.825571	-4.80933	0.17166	2.84999e-05	-0.759843	-8.01431	0.0948108	3.67735e-13	0.00190266	0.0102197	0.186176	0.991857	ENSG00000134201.10	chr1_109726206_A_C_b38	13951	135	167	0.413366	1.61e-16	-0.613234	0.066575	A	C
rs9637172:47685787:T:C	21	47685787	ENSG00000160294	MCM3AP	0	ENSG00000182362	YBEY	47706256	47717665	20469	protein_coding	T	C	0.466667	0.0186916	C	0.295699	0.0106383	1	88.0296	7.66666e-20	1683	1.99093e-12	0.746915	9.96719	0.0749374	4.51067e-19	0.790951	5.05467	0.156479	1.35996e-05	0.688838	7.90442	0.0871459	6.79448e-13	0.261189	1.46644	0.178112	0.144209	ENSG00000182362.13	chr21_46265873_T_C_b38	-20464	124	160	0.39604	4.05e-10	-0.512616	0.0769657	T	C
17:44217020:T:C	17	44217020	-	-	-	ENSG00000120071	KANSL1	44107282	44302755	0	protein_coding	T	C	0.145161	0.130841	C	0.0274725	0.0319149	0	88.0939	7.42425e-20	1739	1.99213e-12	-1.26895	-9.52191	0.133266	8.3405e-18	-1.2548	-4.90336	0.255907	2.14743e-05	-1.33162	-8.00319	0.166386	3.91357e-13	0.209364	0.771043	0.271534	0.441655	-	-	-	-	-	-	-	-	-	-	-
rs62072569:15397272:A:C	17	15397272	ENSG00000239704|ENSG00000259024|ENSG00000175106	CDRT4|TVP23C-CDRT4|TVP23C	0	ENSG00000239704	CDRT4	15339332	15406922	0	protein_coding	A	C	0.542857	0.0186916	C	0.353261	0.0212766	1	87.7427	8.84928e-20	1464	1.99901e-12	-0.555898	-9.3248	0.059615	2.99221e-17	-0.581577	-5.40375	0.107625	4.72079e-06	-0.545613	-7.65129	0.07131	2.76203e-12	-0.147301	-1.12112	0.131387	0.263673	ENSG00000239704.10	chr17_15493958_A_C_b38	18230	155	202	0.5	5.27e-14	0.388443	0.0470975	A	C
rs4296866	6	86279737	ENSG00000135317|ENSG00000271793	SNX14|RP11-321N4.5	0	ENSG00000203875	SNHG5	86360209	86388650	80472	lncRNA	C	T	0.471963	0	T	0.281915	0	1	87.1196	1.20844e-19	1073	2.00074e-12	-0.71706	-10.2277	0.0701095	8.03679e-20	-0.755908	-4.45961	0.169501	8.10655e-05	-0.682193	-8.19948	0.0831996	1.29826e-13	0.016855	0.101878	0.165443	0.918962	ENSG00000203875.10	chr6_85570019_C_T_b38	-108717	124	155	0.383663	2.47e-23	0.578839	0.0494364	C	T
rs6510579:37524816:G:A	19	37524816	ENSG00000197050	ZNF420	0	ENSG00000226686	LINC01535	37742787	37756437	217971	lncRNA	G	A	0.357843	0.046729	A	0.284091	0.0638298	1	86.899	1.34934e-19	963	2.005e-12	-0.789954	-9.17538	0.086095	7.83175e-17	-0.877186	-3.84878	0.227913	0.000482392	-0.840016	-8.49034	0.0989379	2.49095e-14	0.201631	0.972526	0.207327	0.332045	ENSG00000226686.7	chr19_37033914_G_A_b38	-217998	113	136	0.336634	1.78e-14	0.748312	0.088756	G	A
rs1677650:79967164:T:C	5	79967164	ENSG00000113318	MSH3	0	ENSG00000228716	DHFR	79922045	79950802	16362	protein_coding	T	C	0.28972	0	C	0.392473	0.0106383	1	87.9624	7.92875e-20	1647	2.01495e-12	0.697618	9.32446	0.0748158	2.99869e-17	0.615978	4.06326	0.151597	0.000259881	0.695829	8.45295	0.0823179	3.08308e-14	-0.0347898	-0.174632	0.199218	0.861558	ENSG00000228716.6	chr5_80671345_T_C_b38	16362	101	120	0.29703	3.41e-23	-0.635889	0.0545442	T	C
rs148585891:98826116:A:C	4	98826116	-	-	-	ENSG00000163116	STPG2	98105244	99064627	0	protein_coding	A	C	0.424528	0.00934579	C	0.340426	0	1	88.4968	6.06954e-20	2157	2.02009e-12	0.602111	9.62944	0.0625281	4.13906e-18	0.611104	3.95416	0.154547	0.000356397	0.620144	8.53589	0.0726514	1.92039e-14	0.0116436	0.0739087	0.15754	0.941162	-	-	-	-	-	-	-	-	-	-	-
rs10481197:87546551:A:T	8	87546551	ENSG00000085719	CPNE3	0	ENSG00000176623	RMDN1	87480486	87526586	19965	protein_coding	T	A	0.212264	0.00934579	A	0.188172	0.0106383	1	87.6093	9.45964e-20	1388	2.02596e-12	-0.698644	-9.41723	0.0741878	1.64557e-17	-0.725159	-3.73447	0.19418	0.000667962	-0.70777	-8.58272	0.0824645	1.46911e-14	0.00705546	0.0364675	0.193473	0.970949	ENSG00000176623.11	chr8_86534323_A_T_b38	19966	84	96	0.237624	1.08e-19	-0.335355	0.0322813	A	T
rs148270424:64639324:G:A	7	64639324	-	-	-	ENSG00000234585	CCT6P3	64498732	64535091	104233	transcribed_unprocessed_pseudogene	G	A	0.29798	0.0747664	A	0.192771	0.117021	0	87.7991	8.60344e-20	1527	2.02711e-12	-0.964215	-9.59907	0.100449	5.04619e-18	-0.91574	-3.95017	0.231823	0.000360522	-1.0023	-8.49678	0.117962	2.40113e-14	0.122668	0.507083	0.241909	0.612694	-	-	-	-	-	-	-	-	-	-	-
rs7815716	8	144337356	ENSG00000181638|ENSG00000264668	ZFP41	0	ENSG00000253716	MINCR	144362331	144363860	24975	lncRNA	T	G	0.462617	0	G	0.324468	0	1	87.9259	8.07487e-20	1629	2.02966e-12	0.553694	9.41498	0.0588099	1.66972e-17	0.491309	3.7453	0.13118	0.000647765	0.585718	8.59643	0.068135	1.35818e-14	-0.0162548	-0.120505	0.134889	0.904212	ENSG00000253716.5	chr8_143255186_T_G_b38	-26504	137	165	0.408416	9.89e-26	-0.695599	0.0553304	T	G
rs786439	12	124091460	ENSG00000111364	DDX55	0	ENSG00000111364	DDX55	124086624	124105490	0	protein_coding	A	G	0.163551	0	G	0.276596	0	1	86.9467	1.31751e-19	1006	2.04512e-12	0.786195	9.41128	0.0835375	1.71026e-17	0.702233	2.78383	0.252254	0.00860561	0.800722	8.89927	0.0899762	2.37662e-15	0.0369596	0.172749	0.21395	0.863036	ENSG00000111364.15	chr12_123606913_G_A_b38	4814	43	46	0.113861	8.03e-12	0.675792	0.0916299	G	A
rs6958200:66048326:C:T	7	66048326	ENSG00000232559	GS1-124K5.12	0	ENSG00000226824	AC006001.2	66119525	66136510	71199	lncRNA	T	C	0.356436	0.0560748	C	0.230769	0.0319149	1	86.2375	1.87831e-19	707	2.04905e-12	0.751483	9.59645	0.0783085	5.13315e-18	0.685659	4.64523	0.147605	4.66209e-05	0.803198	8.0411	0.0998865	3.16456e-13	-0.168652	-0.956899	0.176248	0.339854	ENSG00000226824.6	chr7_66583339_C_T_b38	-71199	126	160	0.39604	4.98e-33	1.02913	0.0676508	C	T
rs9816693:38047954:G:C	3	38047954	ENSG00000136059	VILL	0	ENSG00000136059	VILL	38029550	38048679	0	protein_coding	G	C	0.173077	0.0280374	C	0.376404	0.0531915	1	87.1439	1.19385e-19	1119	2.06132e-12	0.807414	9.75483	0.0827707	1.82269e-18	0.869004	4.74613	0.183098	3.44581e-05	0.788759	8.03854	0.0981222	3.21038e-13	0.122786	0.636264	0.192979	0.525382	ENSG00000136059.14	chr3_38006463_G_C_b38	18404	64	72	0.178218	1.33e-15	-0.54174	0.0611197	G	C
rs4763:43471489:G:A	17	43471489	ENSG00000159314	ARHGAP27	0	ENSG00000263503	MAPK8IP1P2	43678235	43679706	206746	processed_pseudogene	G	A	0.193396	0.00934579	A	0.0561798	0.0531915	1	87.8897	8.22251e-20	1626	2.06296e-12	-1.04001	-9.08334	0.114496	1.41269e-16	-1.08138	-5.042	0.214474	1.41306e-05	-1.06086	-7.90366	0.134223	6.82342e-13	0.189839	0.729511	0.260228	0.466602	ENSG00000263503.1	chr17_45394123_G_A_b38	-208217	77	86	0.212871	5.85e-20	1.06864	0.101916	G	A
rs11762543:30139354:A:G	7	30139354	ENSG00000106086	PLEKHA8	0	ENSG00000106086	PLEKHA8	30067020	30170099	0	protein_coding	A	G	0.17757	0	G	0.192308	0.0319149	1	87.6444	9.29511e-20	1447	2.07534e-12	-0.935744	-10.04	0.0932016	2.78881e-19	-0.888428	-3.89213	0.228263	0.000426038	-0.946394	-8.51444	0.111152	2.17073e-14	0.0801266	0.361125	0.22188	0.718413	ENSG00000106086.18	chr7_30099738_A_G_b38	72334	60	64	0.158416	0.0176995	0.194082	0.0809914	A	G
rs56040418:43958079:C:T	17	43958079	ENSG00000264589	MAPT-AS1	0	ENSG00000263503	MAPK8IP1P2	43678235	43679706	278373	processed_pseudogene	C	T	0.219626	0	T	0.162791	0.0851064	1	87.8758	8.27982e-20	1626	2.07734e-12	-0.861087	-9.13755	0.0942362	9.98337e-17	-1.13612	-5.27157	0.215518	7.05062e-06	-0.831847	-7.75153	0.107314	1.58821e-12	-0.0805678	-0.318776	0.252741	0.750253	ENSG00000263503.1	chr17_45880713_C_T_b38	278373	88	101	0.25	1.8e-31	1.16683	0.0796812	C	T
rs186941:1930088:T:C	16	1930088	ENSG00000162039	MEIOB	0	ENSG00000180185	FAHD1	1876942	1890208	39880	protein_coding	C	T	0.107477	0	T	0.191489	0	1	87.7061	9.01279e-20	1494	2.07767e-12	-0.939945	-9.31791	0.100875	3.12835e-17	-0.779064	-4.15828	0.187353	0.000197024	-1.01013	-8.39136	0.120378	4.37776e-14	0.347949	1.58294	0.219812	0.115125	ENSG00000180185.11	chr16_1880087_T_C_b38	52892	57	61	0.15099	1.54e-36	-0.99754	0.0604262	T	C
rs906847:113632291:T:C	11	113632291	ENSG00000086827	ZW10	0	ENSG00000166682	TMPRSS5	113558269	113577095	55196	protein_coding	C	T	0.149533	0	T	0.35	0.0425532	1	87.6297	9.36387e-20	1440	2.08058e-12	-0.693979	-7.58741	0.0914644	1.44317e-12	-1.18359	-8.05179	0.146998	1.77189e-09	-0.538722	-4.77477	0.112827	4.42848e-06	-0.559109	-2.87187	0.194685	0.00455177	ENSG00000166682.10	chr11_113761569_T_C_b38	55196	69	78	0.193069	1.44e-06	-0.366542	0.0732377	T	C
rs3837816:15945613:G:GTCAT	17	15945613	-	-	-	ENSG00000214941	ZSWIM7	15879874	15903031	42582	protein_coding	GTCAT	G	0.420561	0	G	0.31383	0	1	86.7071	1.48521e-19	910	2.08542e-12	-0.735306	-9.24108	0.0795693	5.13354e-17	-0.764344	-4.45297	0.171648	8.26803e-05	-0.723203	-8.17791	0.0884337	1.46625e-13	0.00954238	0.0496971	0.192011	0.960417	-	-	-	-	-	-	-	-	-	-	-
12:75771980:C:T	12	75771980	-	-	-	ENSG00000180481	GLIPR1L2	75784869	75826468	12889	protein_coding	C	T	0.381188	0.0560748	T	0.161111	0.0425532	1	87.3479	1.07809e-19	1255	2.08768e-12	0.948049	9.73198	0.0974158	2.11704e-18	1.10565	4.18759	0.264031	0.000180833	0.902061	8.35536	0.107962	5.37148e-14	-0.234065	-0.943592	0.248057	0.346596	-	-	-	-	-	-	-	-	-	-	-
rs143914024:183323352:CAAAAAAAACAAAAAAAA:C	3	183323352	-	-	-	ENSG00000114796	KLHL24	183353398	183402307	30046	protein_coding	CAAAAAAAACAAAAAAAA	C	0.185	0.0654206	C	0.127907	0.0851064	1	87.6554	9.24402e-20	1475	2.10387e-12	-0.629046	-9.40115	0.0669116	1.82628e-17	-0.545217	-3.01966	0.180556	0.00470166	-0.649894	-8.86212	0.073334	2.94586e-15	0.186738	1.08895	0.171485	0.277579	-	-	-	-	-	-	-	-	-	-	-
rs73633616:42425673:A:G	8	42425673	ENSG00000272233	RP11-503E24.3	15337	ENSG00000176209	SMIM19	42396298	42410336	15337	protein_coding	G	A	0.372642	0.00934579	A	0.179348	0.0212766	1	86.4082	1.72463e-19	791	2.10493e-12	-0.523559	-9.17508	0.0570631	7.84692e-17	-0.570149	-3.9396	0.144723	0.000371678	-0.529747	-8.41949	0.0629192	3.73029e-14	-0.019264	-0.14408	0.133703	0.885592	ENSG00000176209.11	chr8_42570530_A_G_b38	28818	120	150	0.371287	3.93e-19	-0.462218	0.0453943	A	G
rs12068196:59050578:G:A	1	59050578	ENSG00000184292	TACSTD2	7412	ENSG00000162600	OMA1	58881056	59012474	38104	protein_coding	G	A	0.160377	0.00934579	A	0.180851	0	1	88.0264	7.67909e-20	1795	2.12687e-12	0.771171	9.42742	0.0818008	1.54041e-17	0.382354	2.01071	0.190158	0.0521096	0.848314	9.16425	0.0925678	5.10559e-16	-0.331504	-1.75539	0.188849	0.0808304	ENSG00000162600.11	chr1_58584906_G_A_b38	38104	73	78	0.193069	0.00766144	0.160003	0.0592513	G	A
rs9494453:136461860:T:G	6	136461860	ENSG00000171408|ENSG00000237596	PDE7B|RP13-143G15.4	0	ENSG00000171408	PDE7B	136172839	136516712	0	protein_coding	T	G	0.334906	0.00934579	G	0.36413	0.0212766	1	86.691	1.49722e-19	921	2.12771e-12	-0.602756	-9.51123	0.0633731	8.94016e-18	-0.544543	-4.22194	0.128979	0.000163511	-0.648344	-8.29857	0.0781272	7.41302e-14	0.143091	0.898064	0.159332	0.370306	ENSG00000171408.13	chr6_136140722_T_G_b38	289026	119	150	0.371287	0.772265	0.00895526	0.0308911	T	G
rs8102738	19	52388229	ENSG00000161551	ZNF577	0	ENSG00000161551	ZNF577	52308069	52394203	0	protein_coding	T	C	0.102804	0	C	0.0851064	0	1	88.36	6.49929e-20	2123	2.12903e-12	0.920651	9.27848	0.0992244	4.03449e-17	1.2514	5.97215	0.209539	8.40138e-07	0.872267	7.25902	0.120163	2.34194e-11	0.148955	0.660148	0.225638	0.509971	ENSG00000161551.14	chr19_51884976_T_C_b38	-3000	37	39	0.0965347	0.305663	-0.113106	0.110067	T	C
rs7786844:99934008:T:G	7	99934008	ENSG00000078319|ENSG00000242294|ENSG00000272752|ENSG00000121716	PMS2P1|STAG3L5P|STAG3L5P-PVRIG2P-PILRB|PILRB	0	ENSG00000085514	PILRA	99965153	99997719	31145	protein_coding	T	G	0.169811	0.00934579	G	0.302198	0.0319149	1	86.3691	1.75871e-19	785	2.13025e-12	-0.795001	-9.38449	0.0847143	2.03416e-17	-0.799361	-4.69748	0.170168	3.98701e-05	-0.81762	-8.0189	0.101962	3.58391e-13	-0.00735618	-0.03839	0.191617	0.969418	ENSG00000085514.15	chr7_100336385_T_G_b38	-37060	74	88	0.217822	1.26e-46	0.994731	0.0487511	T	G
rs6979910:99940630:A:C	7	99940630	ENSG00000242294|ENSG00000272752|ENSG00000121716	STAG3L5P|STAG3L5P-PVRIG2P-PILRB|PILRB	0	ENSG00000085514	PILRA	99965153	99997719	24523	protein_coding	A	C	0.169811	0.00934579	C	0.302198	0.0319149	1	86.3691	1.75871e-19	785	2.13025e-12	-0.795001	-9.38449	0.0847143	2.03416e-17	-0.799361	-4.69748	0.170168	3.98701e-05	-0.81762	-8.0189	0.101962	3.58391e-13	-0.00735618	-0.03839	0.191617	0.969418	ENSG00000085514.15	chr7_100343007_A_C_b38	-30438	74	88	0.217822	1.26e-46	0.994731	0.0487511	A	C
rs2324142:16041306:C:A	17	16041306	ENSG00000141027	NCOR1	0	ENSG00000214941	ZSWIM7	15879874	15903031	138275	protein_coding	A	C	0.425234	0	C	0.271277	0	1	86.6595	1.52097e-19	910	2.13564e-12	-0.75725	-9.36486	0.0808607	2.30963e-17	-0.770833	-4.47397	0.172293	7.76818e-05	-0.739533	-8.16353	0.0905899	1.5901e-13	-0.01587	-0.0836665	0.189681	0.933411	ENSG00000214941.7	chr17_16137992_C_A_b38	144162	128	164	0.405941	1.54e-17	-0.506057	0.0527515	C	A
rs6502490:16014865:A:G	17	16014865	ENSG00000141027	NCOR1	0	ENSG00000214941	ZSWIM7	15879874	15903031	111834	protein_coding	G	A	0.425234	0	A	0.271277	0	1	86.6595	1.52097e-19	910	2.13564e-12	-0.75725	-9.36486	0.0808607	2.30963e-17	-0.770833	-4.47397	0.172293	7.76818e-05	-0.739533	-8.16353	0.0905899	1.5901e-13	-0.01587	-0.0836665	0.189681	0.933411	ENSG00000214941.7	chr17_16111551_A_G_b38	117721	128	164	0.405941	1.54e-17	-0.506057	0.0527515	A	G
rs4566208	17	16010920	ENSG00000141027	NCOR1	0	ENSG00000214941	ZSWIM7	15879874	15903031	107889	protein_coding	G	A	0.425234	0	A	0.271277	0	1	86.6595	1.52097e-19	910	2.13564e-12	-0.75725	-9.36486	0.0808607	2.30963e-17	-0.770833	-4.47397	0.172293	7.76818e-05	-0.739533	-8.16353	0.0905899	1.5901e-13	-0.01587	-0.0836665	0.189681	0.933411	ENSG00000214941.7	chr17_16107606_A_G_b38	113776	129	165	0.408416	7.97e-18	-0.512178	0.0528039	A	G
rs111902958:16013054:A:ATTTTTCTT	17	16013054	-	-	-	ENSG00000214941	ZSWIM7	15879874	15903031	110023	protein_coding	ATTTTTCTT	A	0.425234	0	A	0.271277	0	1	86.6595	1.52097e-19	910	2.13564e-12	-0.75725	-9.36486	0.0808607	2.30963e-17	-0.770833	-4.47397	0.172293	7.76818e-05	-0.739533	-8.16353	0.0905899	1.5901e-13	-0.01587	-0.0836665	0.189681	0.933411	-	-	-	-	-	-	-	-	-	-	-
rs2078050	17	15994888	ENSG00000141027	NCOR1	0	ENSG00000214941	ZSWIM7	15879874	15903031	91857	protein_coding	T	C	0.425234	0	C	0.271277	0	1	86.6595	1.52097e-19	910	2.13564e-12	-0.75725	-9.36486	0.0808607	2.30963e-17	-0.770833	-4.47397	0.172293	7.76818e-05	-0.739533	-8.16353	0.0905899	1.5901e-13	-0.01587	-0.0836665	0.189681	0.933411	ENSG00000214941.7	chr17_16091574_C_T_b38	97744	128	164	0.405941	1.54e-17	-0.506057	0.0527515	C	T
rs3785628	17	15970682	ENSG00000141027	NCOR1	0	ENSG00000214941	ZSWIM7	15879874	15903031	67651	protein_coding	T	C	0.425234	0	C	0.271277	0	1	86.6595	1.52097e-19	910	2.13564e-12	-0.75725	-9.36486	0.0808607	2.30963e-17	-0.770833	-4.47397	0.172293	7.76818e-05	-0.739533	-8.16353	0.0905899	1.5901e-13	-0.01587	-0.0836665	0.189681	0.933411	ENSG00000214941.7	chr17_16067368_C_T_b38	73538	127	163	0.403465	8.49e-18	-0.505348	0.0521551	C	T
rs178654:16064716:A:G	17	16064716	ENSG00000141027	NCOR1	0	ENSG00000214941	ZSWIM7	15879874	15903031	161685	protein_coding	G	A	0.425234	0	A	0.271277	0	1	86.6595	1.52097e-19	910	2.13564e-12	-0.75725	-9.36486	0.0808607	2.30963e-17	-0.770833	-4.47397	0.172293	7.76818e-05	-0.739533	-8.16353	0.0905899	1.5901e-13	-0.01587	-0.0836665	0.189681	0.933411	ENSG00000214941.7	chr17_16161402_A_G_b38	167572	128	164	0.405941	1.54e-17	-0.506057	0.0527515	A	G
rs2285582:15968673:G:A	17	15968673	ENSG00000141027	NCOR1	0	ENSG00000214941	ZSWIM7	15879874	15903031	65642	protein_coding	A	G	0.425234	0	G	0.271277	0	1	86.6595	1.52097e-19	910	2.13564e-12	-0.75725	-9.36486	0.0808607	2.30963e-17	-0.770833	-4.47397	0.172293	7.76818e-05	-0.739533	-8.16353	0.0905899	1.5901e-13	-0.01587	-0.0836665	0.189681	0.933411	ENSG00000214941.7	chr17_16065359_G_A_b38	71529	128	164	0.405941	4.36e-18	-0.511414	0.0522028	G	A
rs7214695:15984544:C:T	17	15984544	ENSG00000141027	NCOR1	0	ENSG00000214941	ZSWIM7	15879874	15903031	81513	protein_coding	T	C	0.425234	0	C	0.271277	0	1	86.6595	1.52097e-19	910	2.13564e-12	-0.75725	-9.36486	0.0808607	2.30963e-17	-0.770833	-4.47397	0.172293	7.76818e-05	-0.739533	-8.16353	0.0905899	1.5901e-13	-0.01587	-0.0836665	0.189681	0.933411	-	-	-	-	-	-	-	-	-	-	-
rs2285580	17	16005187	ENSG00000141027	NCOR1	0	ENSG00000214941	ZSWIM7	15879874	15903031	102156	protein_coding	C	T	0.425234	0	T	0.271277	0	1	86.6595	1.52097e-19	910	2.13564e-12	-0.75725	-9.36486	0.0808607	2.30963e-17	-0.770833	-4.47397	0.172293	7.76818e-05	-0.739533	-8.16353	0.0905899	1.5901e-13	-0.01587	-0.0836665	0.189681	0.933411	ENSG00000214941.7	chr17_16101873_T_C_b38	108043	128	164	0.405941	1.54e-17	-0.506057	0.0527515	T	C
rs2285579:16046845:A:T	17	16046845	ENSG00000141027	NCOR1	0	ENSG00000214941	ZSWIM7	15879874	15903031	143814	protein_coding	T	A	0.425234	0	A	0.271277	0	1	86.6595	1.52097e-19	910	2.13564e-12	-0.75725	-9.36486	0.0808607	2.30963e-17	-0.770833	-4.47397	0.172293	7.76818e-05	-0.739533	-8.16353	0.0905899	1.5901e-13	-0.01587	-0.0836665	0.189681	0.933411	ENSG00000214941.7	chr17_16143531_A_T_b38	149701	128	164	0.405941	1.54e-17	-0.506057	0.0527515	A	T
rs7913983:27603525:C:T	10	27603525	ENSG00000200369	RNU6-666P	524	ENSG00000230445	LRRC37A6P	27535279	27548384	55141	transcribed_processed_pseudogene	C	T	0.433673	0.0841121	T	0.309524	0.106383	0	87.6997	9.04187e-20	1534	2.14018e-12	-0.809915	-9.47628	0.0854676	1.12194e-17	-0.93143	-5.6372	0.165229	2.32295e-06	-0.789653	-7.47808	0.105596	7.13806e-12	-0.148161	-0.765401	0.193573	0.444998	ENSG00000230445.4	chr10_27314596_C_T_b38	55141	130	159	0.393564	4.89e-07	0.294821	0.0562401	C	T
rs34460208:27603988:AT:A	10	27603988	-	-	-	ENSG00000230445	LRRC37A6P	27535279	27548384	55604	transcribed_processed_pseudogene	AT	A	0.433673	0.0841121	A	0.309524	0.106383	0	87.6997	9.04187e-20	1534	2.14018e-12	-0.809915	-9.47628	0.0854676	1.12194e-17	-0.93143	-5.6372	0.165229	2.32295e-06	-0.789653	-7.47808	0.105596	7.13806e-12	-0.148161	-0.765401	0.193573	0.444998	-	-	-	-	-	-	-	-	-	-	-
10:27603159:T:TTAA	10	27603159	-	-	-	ENSG00000230445	LRRC37A6P	27535279	27548384	54775	transcribed_processed_pseudogene	T	TTAA	0.433673	0.0841121	TTAA	0.309524	0.106383	0	87.6997	9.04187e-20	1534	2.14018e-12	-0.809915	-9.47628	0.0854676	1.12194e-17	-0.93143	-5.6372	0.165229	2.32295e-06	-0.789653	-7.47808	0.105596	7.13806e-12	-0.148161	-0.765401	0.193573	0.444998	-	-	-	-	-	-	-	-	-	-	-
rs11015688:27601313:T:G	10	27601313	ENSG00000200369	RNU6-666P	2736	ENSG00000230445	LRRC37A6P	27535279	27548384	52929	transcribed_processed_pseudogene	T	G	0.433673	0.0841121	G	0.309524	0.106383	0	87.6997	9.04187e-20	1534	2.14018e-12	-0.809915	-9.47628	0.0854676	1.12194e-17	-0.93143	-5.6372	0.165229	2.32295e-06	-0.789653	-7.47808	0.105596	7.13806e-12	-0.148161	-0.765401	0.193573	0.444998	-	-	-	-	-	-	-	-	-	-	-
rs7913734:27603358:C:G	10	27603358	ENSG00000200369	RNU6-666P	691	ENSG00000230445	LRRC37A6P	27535279	27548384	54974	transcribed_processed_pseudogene	C	G	0.433673	0.0841121	G	0.309524	0.106383	0	87.6997	9.04187e-20	1534	2.14018e-12	-0.809915	-9.47628	0.0854676	1.12194e-17	-0.93143	-5.6372	0.165229	2.32295e-06	-0.789653	-7.47808	0.105596	7.13806e-12	-0.148161	-0.765401	0.193573	0.444998	ENSG00000230445.4	chr10_27314429_C_G_b38	54974	130	159	0.393564	4.89e-07	0.294821	0.0562401	C	G
rs11015689:27601351:G:A	10	27601351	ENSG00000200369	RNU6-666P	2698	ENSG00000230445	LRRC37A6P	27535279	27548384	52967	transcribed_processed_pseudogene	G	A	0.433673	0.0841121	A	0.309524	0.106383	0	87.6997	9.04187e-20	1534	2.14018e-12	-0.809915	-9.47628	0.0854676	1.12194e-17	-0.93143	-5.6372	0.165229	2.32295e-06	-0.789653	-7.47808	0.105596	7.13806e-12	-0.148161	-0.765401	0.193573	0.444998	-	-	-	-	-	-	-	-	-	-	-
10:27603162:A:ATTC	10	27603162	-	-	-	ENSG00000230445	LRRC37A6P	27535279	27548384	54778	transcribed_processed_pseudogene	A	ATTC	0.433673	0.0841121	ATTC	0.309524	0.106383	0	87.6997	9.04187e-20	1534	2.14018e-12	-0.809915	-9.47628	0.0854676	1.12194e-17	-0.93143	-5.6372	0.165229	2.32295e-06	-0.789653	-7.47808	0.105596	7.13806e-12	-0.148161	-0.765401	0.193573	0.444998	-	-	-	-	-	-	-	-	-	-	-
rs11015690:27601375:T:A	10	27601375	ENSG00000200369	RNU6-666P	2674	ENSG00000230445	LRRC37A6P	27535279	27548384	52991	transcribed_processed_pseudogene	T	A	0.433673	0.0841121	A	0.309524	0.106383	0	87.6997	9.04187e-20	1534	2.14018e-12	-0.809915	-9.47628	0.0854676	1.12194e-17	-0.93143	-5.6372	0.165229	2.32295e-06	-0.789653	-7.47808	0.105596	7.13806e-12	-0.148161	-0.765401	0.193573	0.444998	-	-	-	-	-	-	-	-	-	-	-
rs11015691:27601717:G:A	10	27601717	ENSG00000200369	RNU6-666P	2332	ENSG00000230445	LRRC37A6P	27535279	27548384	53333	transcribed_processed_pseudogene	G	A	0.433673	0.0841121	A	0.309524	0.106383	0	87.6997	9.04187e-20	1534	2.14018e-12	-0.809915	-9.47628	0.0854676	1.12194e-17	-0.93143	-5.6372	0.165229	2.32295e-06	-0.789653	-7.47808	0.105596	7.13806e-12	-0.148161	-0.765401	0.193573	0.444998	ENSG00000230445.4	chr10_27312788_G_A_b38	53333	130	159	0.393564	4.89e-07	0.294821	0.0562401	G	A
rs3130288	6	32096001	ENSG00000213676	ATF6B	0	ENSG00000244731	C4A	31949834	31970458	125543	protein_coding	C	A	0.0981308	0	A	0.037234	0	0	88.4767	6.13104e-20	2367	2.14487e-12	0.897782	9.38481	0.0956634	2.03008e-17	0.968488	3.95229	0.245045	0.000358332	0.904483	8.53558	0.105966	1.92381e-14	0.0340309	0.140447	0.242304	0.888458	-	-	-	-	-	-	-	-	-	-	-
rs10409238:21888264:T:C	19	21888264	ENSG00000268535	RP11-420K14.3	4060	ENSG00000197020	ZNF100	21905573	21950381	17309	protein_coding	T	C	0.363208	0.00934579	C	0.342697	0.0531915	1	87.7845	8.66618e-20	1619	2.16491e-12	-0.791448	-10.0066	0.0790926	3.47735e-19	-0.698941	-3.72657	0.187556	0.000683084	-0.779513	-8.59635	0.0906795	1.3588e-14	0.139382	0.720089	0.193562	0.472369	ENSG00000197020.10	chr19_21705462_T_C_b38	-62166	106	127	0.314356	5.94e-14	0.478532	0.0581624	T	C
rs142773011:76129959:G:C	7	76129959	-	-	-	ENSG00000146707	POMZP3	76239303	76256578	109344	protein_coding	G	C	0.242574	0.0560748	C	0.188889	0.0425532	1	86.6349	1.53984e-19	912	2.16688e-12	-0.977761	-8.71161	0.112237	1.49519e-15	-1.56706	-6.31496	0.248151	2.97676e-07	-0.892342	-6.83784	0.130501	2.2021e-10	-0.749372	-2.64584	0.283226	0.00884263	-	-	-	-	-	-	-	-	-	-	-
rs7792762	7	66004138	ENSG00000234500|ENSG00000229180	GS1-124K5.10|GS1-124K5.11	0	ENSG00000226824	AC006001.2	66119525	66136510	115387	lncRNA	T	C	0.357843	0.046729	C	0.236264	0.0319149	1	86.1215	1.99046e-19	707	2.17139e-12	0.759629	9.75942	0.0778355	1.76865e-18	0.651488	4.41624	0.147521	9.21948e-05	0.810241	8.16201	0.0992699	1.60379e-13	-0.169894	-0.971365	0.174902	0.332621	ENSG00000226824.6	chr7_66539151_T_C_b38	-115387	126	160	0.39604	4.98e-33	-1.02913	0.0676508	T	C
12:11299571:T:C	12	11299571	-	-	-	ENSG00000275778	AC018630.2	10998448	11324199	0	protein_coding	T	C	0.306604	0.00934579	C	0.0904255	0	1	87.8232	8.50047e-20	1656	2.17205e-12	0.877302	9.53566	0.0920022	7.62663e-18	1.1798	5.17544	0.227961	9.43598e-06	0.801951	7.81268	0.102647	1.13173e-12	0.172089	0.767339	0.224268	0.443848	-	-	-	-	-	-	-	-	-	-	-
rs6790726:150264428:T:C	3	150264428	ENSG00000120742	SERP1	0	ENSG00000144895	EIF2A	150264465	150303803	37	protein_coding	C	T	0.0841121	0	T	0.384615	0.0319149	1	87.6157	9.42936e-20	1493	2.17224e-12	0.666561	9.65148	0.0690632	3.58441e-18	0.692039	5.10065	0.135676	1.18338e-05	0.656451	7.84851	0.0836403	9.27524e-13	0.116245	0.751654	0.154652	0.453204	ENSG00000144895.11	chr3_150546641_T_C_b38	-5713	56	61	0.15099	3.46e-32	0.698156	0.0468412	T	C
rs954068:150265383:T:C	3	150265383	ENSG00000120742|ENSG00000144895	SERP1|EIF2A	0	ENSG00000144895	EIF2A	150264465	150303803	0	protein_coding	C	T	0.0841121	0	T	0.384615	0.0319149	1	87.6157	9.42936e-20	1493	2.17224e-12	0.666561	9.65148	0.0690632	3.58441e-18	0.692039	5.10065	0.135676	1.18338e-05	0.656451	7.84851	0.0836403	9.27524e-13	0.116245	0.751654	0.154652	0.453204	ENSG00000144895.11	chr3_150547596_T_C_b38	-4758	56	61	0.15099	3.46e-32	0.698156	0.0468412	T	C
rs6787881:150267103:G:T	3	150267103	ENSG00000120742|ENSG00000144895	SERP1|EIF2A	0	ENSG00000144895	EIF2A	150264465	150303803	0	protein_coding	T	G	0.0841121	0	G	0.384615	0.0319149	1	87.6157	9.42936e-20	1493	2.17224e-12	0.666561	9.65148	0.0690632	3.58441e-18	0.692039	5.10065	0.135676	1.18338e-05	0.656451	7.84851	0.0836403	9.27524e-13	0.116245	0.751654	0.154652	0.453204	ENSG00000144895.11	chr3_150549316_G_T_b38	-3038	56	61	0.15099	3.46e-32	0.698156	0.0468412	G	T
rs113831438:150267928:T:TAATG	3	150267928	-	-	-	ENSG00000144895	EIF2A	150264465	150303803	0	protein_coding	TAATG	T	0.0841121	0	T	0.384615	0.0319149	1	87.6157	9.42936e-20	1493	2.17224e-12	0.666561	9.65148	0.0690632	3.58441e-18	0.692039	5.10065	0.135676	1.18338e-05	0.656451	7.84851	0.0836403	9.27524e-13	0.116245	0.751654	0.154652	0.453204	-	-	-	-	-	-	-	-	-	-	-
12:11166578:T:C	12	11166578	-	-	-	ENSG00000275778	AC018630.2	10998448	11324199	0	protein_coding	T	C	0.317757	0	C	0.0904255	0	1	87.8212	8.50887e-20	1656	2.17419e-12	0.86853	9.59351	0.0905332	5.23259e-18	1.1798	5.17544	0.227961	9.43598e-06	0.790509	7.81256	0.101184	1.13253e-12	0.184161	0.825576	0.22307	0.410096	-	-	-	-	-	-	-	-	-	-	-
rs13319666:98615924:T:C	3	98615924	ENSG00000057019	DCBLD2	0	ENSG00000057019	DCBLD2	98514785	98620539	0	protein_coding	T	C	0.383178	0	C	0.247312	0.0106383	1	87.3578	1.07274e-19	1315	2.17663e-12	-0.753725	-8.95503	0.0841678	3.20313e-16	-0.459158	-2.14589	0.213971	0.0388962	-0.849007	-9.09687	0.0933296	7.55697e-16	0.351487	1.86432	0.188534	0.063844	ENSG00000057019.15	chr3_98897080_T_C_b38	-4609	113	148	0.366337	1.17e-06	0.26257	0.0519841	T	C
rs2532330:44349867:G:A	17	44349867	ENSG00000228696	ARL17B	2283	ENSG00000238083	LRRC37A2	44588877	44633016	239010	protein_coding	G	A	0.213592	0.0373832	A	0.0376344	0.0106383	0	87.1063	1.2165e-19	1165	2.18677e-12	-1.13244	-9.4565	0.119752	1.27562e-17	-1.41625	-4.83641	0.292831	2.62704e-05	-1.07225	-7.98219	0.13433	4.40141e-13	-0.00496804	-0.0182914	0.271605	0.985426	ENSG00000238083.7	chr17_46272501_G_A_b38	-239010	85	98	0.242574	1.99e-44	1.20528	0.0617162	G	A
rs7186682:56096684:C:T	16	56096684	ENSG00000246379	RP11-461O7.1	30215	ENSG00000246379	AC040168.1	56017921	56225030	0	lncRNA	C	T	0.433673	0.0841121	T	0.340659	0.0319149	1	87.7358	8.87987e-20	1596	2.18678e-12	-0.672186	-9.33937	0.0719734	2.72337e-17	-0.857441	-5.03567	0.170274	1.44038e-05	-0.649581	-7.89797	0.0822466	7.04339e-13	-0.0627905	-0.36711	0.17104	0.713952	ENSG00000246379.6	chr16_56062772_C_T_b38	-128322	135	178	0.440594	0.0977808	-0.111274	0.0668184	C	T
17:44338735:C:T	17	44338735	-	-	-	ENSG00000238083	LRRC37A2	44588877	44633016	250142	protein_coding	C	T	0.239796	0.0841121	T	0.0425532	0	0	87.1004	1.22006e-19	1165	2.19317e-12	-1.12985	-9.51947	0.118688	8.47409e-18	-1.29229	-4.30905	0.299901	0.000126558	-1.09551	-8.27844	0.132333	8.30833e-14	0.13357	0.515552	0.259081	0.606777	-	-	-	-	-	-	-	-	-	-	-
rs35578226:98840599:T:TA	4	98840599	-	-	-	ENSG00000163116	STPG2	98105244	99064627	0	protein_coding	T	TA	0.425234	0	TA	0.322581	0.0106383	1	88.3234	6.61933e-20	2157	2.20308e-12	0.615989	9.63952	0.0639024	3.87558e-18	0.603229	3.84402	0.156927	0.000488995	0.638682	8.57595	0.0744736	1.52716e-14	-0.00886016	-0.0560213	0.158157	0.955385	-	-	-	-	-	-	-	-	-	-	-
rs10820973:95207806:T:A	9	95207806	ENSG00000188312	CENPP	0	ENSG00000188312	CENPP	95088235	95382811	0	protein_coding	T	A	0.177885	0.0280374	A	0.322581	0.0106383	1	86.9399	1.32203e-19	1087	2.21737e-12	-0.80505	-9.69895	0.0830039	2.62805e-18	-1.16997	-4.67704	0.250153	4.23872e-05	-0.74767	-8.0663	0.0926905	2.74742e-13	-0.0816787	-0.380478	0.214674	0.704022	ENSG00000188312.13	chr9_92445524_T_A_b38	119887	59	65	0.160891	5e-27	0.79085	0.0606567	T	A
rs10789638:107718486:T:C	11	107718486	ENSG00000110660	SLC35F2	0	ENSG00000110660	SLC35F2	107661717	107799019	0	protein_coding	T	C	0.383178	0	C	0.446237	0.0106383	1	87.3814	1.06016e-19	1359	2.22309e-12	-0.717648	-9.84244	0.0729136	1.0256e-18	-0.802349	-4.07241	0.197021	0.000253066	-0.69202	-8.41409	0.0822454	3.8467e-14	-0.0972203	-0.522169	0.186185	0.60217	ENSG00000110660.14	chr11_107847760_T_C_b38	-80533	131	170	0.420792	4.7e-30	0.820172	0.0580449	T	C
rs10890767:107716611:A:G	11	107716611	ENSG00000110660	SLC35F2	0	ENSG00000110660	SLC35F2	107661717	107799019	0	protein_coding	A	G	0.383178	0	G	0.446237	0.0106383	1	87.3814	1.06016e-19	1359	2.22309e-12	-0.717648	-9.84244	0.0729136	1.0256e-18	-0.802349	-4.07241	0.197021	0.000253066	-0.69202	-8.41409	0.0822454	3.8467e-14	-0.0972203	-0.522169	0.186185	0.60217	ENSG00000110660.14	chr11_107845885_A_G_b38	-82408	131	170	0.420792	4.7e-30	0.820172	0.0580449	A	G
rs7562967:132220625:C:A	2	132220625	ENSG00000273073	RP11-109E12.1	0	ENSG00000152117	SMPD4BP	132250386	132279146	29761	transcribed_processed_pseudogene	C	A	0.161616	0.0747664	A	0.116279	0.0851064	1	86.0428	2.07038e-19	697	2.22663e-12	0.773867	9.00607	0.0859272	2.31404e-16	0.874123	3.26406	0.267803	0.00245733	0.770793	8.68267	0.0887738	8.28203e-15	0.102667	0.422152	0.243199	0.673399	-	-	-	-	-	-	-	-	-	-	-
rs4985397:70148508:G:A	16	70148508	ENSG00000090857	PDPR	0	ENSG00000223496	EXOSC6	70280681	70285843	132173	protein_coding	G	A	0.367647	0.046729	A	0.391566	0.117021	0	86.3596	1.76706e-19	819	2.23306e-12	0.455997	10.1025	0.0451371	1.84445e-19	0.469765	3.604	0.130345	0.000964681	0.432968	8.56568	0.0505469	1.61962e-14	0.0565865	0.524088	0.107971	0.600838	ENSG00000223496.2	chr16_70114605_G_A_b38	-137325	124	152	0.376238	1.05e-21	-0.491467	0.0441971	G	A
rs4985497:70148952:T:G	16	70148952	ENSG00000090857	PDPR	0	ENSG00000223496	EXOSC6	70280681	70285843	131729	protein_coding	T	G	0.367647	0.046729	G	0.391566	0.117021	0	86.3596	1.76706e-19	819	2.23306e-12	0.455997	10.1025	0.0451371	1.84445e-19	0.469765	3.604	0.130345	0.000964681	0.432968	8.56568	0.0505469	1.61962e-14	0.0565865	0.524088	0.107971	0.600838	ENSG00000223496.2	chr16_70115049_T_G_b38	-136881	124	152	0.376238	1.05e-21	-0.491467	0.0441971	T	G
rs34954036:120366927:G:A	4	120366927	ENSG00000248280	RP11-33B1.2	0	ENSG00000245958	AC093752.1	120375946	120473180	9019	transcribed_unprocessed_pseudogene	G	A	0.252336	0	A	0.295455	0.0638298	1	87.6218	9.40105e-20	1544	2.2397e-12	0.618847	9.97342	0.0620496	4.3288e-19	0.569083	3.88658	0.146422	0.000432871	0.610982	8.51565	0.0717482	2.15589e-14	0.0989143	0.669392	0.147767	0.504071	-	-	-	-	-	-	-	-	-	-	-
rs70953992:86379882:C:CA	2	86379882	-	-	-	ENSG00000273080	AC009309.2	86422713	86423172	42831	lncRNA	C	CA	0.5	0.0373832	CA	0.420455	0.0638298	1	86.954	1.31277e-19	1113	2.2545e-12	-0.774894	-8.99043	0.086191	2.55675e-16	-0.813591	-5.00693	0.162493	1.57103e-05	-0.796171	-7.86667	0.101208	8.38393e-13	-0.109605	-0.536599	0.204258	0.592183	-	-	-	-	-	-	-	-	-	-	-
rs62061733:44018399:A:G	17	44018399	ENSG00000186868	MAPT	0	ENSG00000120071	KANSL1	44107282	44302755	88883	protein_coding	A	G	0.219626	0	G	0.0987654	0.138298	0	87.8382	8.43678e-20	1739	2.26382e-12	-0.951324	-9.44342	0.100739	1.38859e-17	-1.05247	-4.59387	0.229104	5.43529e-05	-0.948544	-8.16912	0.116113	1.54075e-13	-0.0695095	-0.290538	0.239244	0.771726	ENSG00000120071.13	chr17_45941033_A_G_b38	-284356	90	104	0.257426	0.0753702	0.118146	0.0660144	A	G
rs17577369:44192923:A:G	17	44192923	ENSG00000120071	KANSL1	0	ENSG00000238083	LRRC37A2	44588877	44633016	395954	protein_coding	A	G	0.219626	0	G	0.0714286	0.0319149	1	87.0219	1.2689e-19	1165	2.28097e-12	-0.991378	-9.18711	0.10791	7.26321e-17	-1.39407	-5.27438	0.264309	6.99092e-06	-0.928136	-7.69434	0.120626	2.17853e-12	-0.108246	-0.413168	0.26199	0.679957	ENSG00000238083.7	chr17_46115557_A_G_b38	-395954	86	99	0.24505	3.91e-43	1.18851	0.0624822	A	G
rs56810922:87500209:CAT:C	8	87500209	-	-	-	ENSG00000176623	RMDN1	87480486	87526586	0	protein_coding	CAT	C	0.212264	0.00934579	C	0.191489	0	1	87.3596	1.07176e-19	1388	2.29537e-12	-0.701208	-9.51827	0.0736697	8.54052e-18	-0.725159	-3.73447	0.19418	0.000667962	-0.70399	-8.56816	0.0821635	1.59678e-14	0.0105932	0.0550078	0.192577	0.956191	-	-	-	-	-	-	-	-	-	-	-
12:11161717:G:A	12	11161717	-	-	-	ENSG00000275778	AC018630.2	10998448	11324199	0	protein_coding	G	A	0.34466	0.0373832	A	0.0904255	0	1	87.711	8.99064e-20	1656	2.2973e-12	0.855835	9.59917	0.0891572	5.04302e-18	1.1798	5.17544	0.227961	9.43598e-06	0.785455	7.8055	0.100628	1.17773e-12	0.183491	0.822467	0.223099	0.411859	-	-	-	-	-	-	-	-	-	-	-
12:11161976:T:C	12	11161976	-	-	-	ENSG00000275778	AC018630.2	10998448	11324199	0	protein_coding	T	C	0.34466	0.0373832	C	0.0904255	0	1	87.711	8.99064e-20	1656	2.2973e-12	0.855835	9.59917	0.0891572	5.04302e-18	1.1798	5.17544	0.227961	9.43598e-06	0.785455	7.8055	0.100628	1.17773e-12	0.183491	0.822467	0.223099	0.411859	-	-	-	-	-	-	-	-	-	-	-
12:93807934:C:T	12	93807934	-	-	-	ENSG00000198015	MRPL42	93861264	93909990	53330	protein_coding	C	T	0.147619	0.0186916	T	0.0444444	0.0425532	0	87.5678	9.65821e-20	1543	2.29948e-12	-1.11964	-9.18193	0.121939	7.5093e-17	-0.823729	-2.17958	0.37793	0.0361046	-1.16744	-9.1004	0.128285	7.40339e-16	0.369417	1.05127	0.351401	0.294491	-	-	-	-	-	-	-	-	-	-	-
rs71610282:120329093:G:C	4	120329093	ENSG00000260091	RP11-33B1.4	1395	ENSG00000245958	AC093752.1	120375946	120473180	46853	transcribed_unprocessed_pseudogene	G	C	0.25	0.00934579	C	0.271277	0	1	87.5665	9.66419e-20	1544	2.30239e-12	0.613945	10.0375	0.0611653	2.83576e-19	0.554442	4.11833	0.134628	0.000221395	0.599541	8.40273	0.0713508	4.10347e-14	0.0958748	0.666849	0.143773	0.50569	ENSG00000245958.6	chr4_119407938_G_C_b38	-46853	96	108	0.267327	5.18e-40	-0.933468	0.0523906	G	C
rs76249128:98942601:A:G	4	98942601	-	-	-	ENSG00000163116	STPG2	98105244	99064627	0	protein_coding	A	G	0.419811	0.00934579	G	0.451613	0.0106383	1	88.2295	6.9374e-20	2157	2.30894e-12	0.596814	9.64193	0.0618978	3.815e-18	0.602748	4.30382	0.140049	0.000128524	0.622451	8.34905	0.0745535	5.56725e-14	0.039584	0.261506	0.15137	0.79399	-	-	-	-	-	-	-	-	-	-	-
rs1263726:77864023:T:C	11	77864023	ENSG00000246174	KCTD21-AS1	0	ENSG00000188997	KCTD21	77882295	77899672	18272	protein_coding	C	T	0.471963	0	T	0.170213	0	1	86.9251	1.33186e-19	1127	2.31605e-12	-0.758254	-9.20565	0.0823683	6.44754e-17	-0.599137	-3.00118	0.199634	0.00493366	-0.807226	-8.82712	0.0914484	3.60549e-15	0.382214	2.15261	0.177558	0.0326303	ENSG00000188997.7	chr11_78152977_T_C_b38	-35834	138	184	0.455446	5.67e-24	-0.505378	0.0423293	T	C
rs1151183:77870638:A:T	11	77870638	ENSG00000246174	KCTD21-AS1	0	ENSG00000188997	KCTD21	77882295	77899672	11657	protein_coding	T	A	0.471963	0	A	0.170213	0	1	86.9251	1.33186e-19	1127	2.31605e-12	-0.758254	-9.20565	0.0823683	6.44754e-17	-0.599137	-3.00118	0.199634	0.00493366	-0.807226	-8.82712	0.0914484	3.60549e-15	0.382214	2.15261	0.177558	0.0326303	ENSG00000188997.7	chr11_78159592_A_T_b38	-29219	138	184	0.455446	5.67e-24	-0.505378	0.0423293	A	T
rs1263727	11	77862719	ENSG00000246174	KCTD21-AS1	0	ENSG00000188997	KCTD21	77882295	77899672	19576	protein_coding	A	G	0.471963	0	G	0.170213	0	1	86.9251	1.33186e-19	1127	2.31605e-12	-0.758254	-9.20565	0.0823683	6.44754e-17	-0.599137	-3.00118	0.199634	0.00493366	-0.807226	-8.82712	0.0914484	3.60549e-15	0.382214	2.15261	0.177558	0.0326303	ENSG00000188997.7	chr11_78151673_G_A_b38	-37138	138	184	0.455446	5.67e-24	-0.505378	0.0423293	G	A
rs1263732:77858421:A:G	11	77858421	ENSG00000246174	KCTD21-AS1	0	ENSG00000188997	KCTD21	77882295	77899672	23874	protein_coding	G	A	0.471963	0	A	0.170213	0	1	86.9251	1.33186e-19	1127	2.31605e-12	-0.758254	-9.20565	0.0823683	6.44754e-17	-0.599137	-3.00118	0.199634	0.00493366	-0.807226	-8.82712	0.0914484	3.60549e-15	0.382214	2.15261	0.177558	0.0326303	ENSG00000188997.7	chr11_78147375_A_G_b38	-41436	138	184	0.455446	5.67e-24	-0.505378	0.0423293	A	G
rs4015965:77866882:C:CTCTACTAA	11	77866882	-	-	-	ENSG00000188997	KCTD21	77882295	77899672	15413	protein_coding	CTCTACTAA	C	0.471963	0	C	0.170213	0	1	86.9251	1.33186e-19	1127	2.31605e-12	-0.758254	-9.20565	0.0823683	6.44754e-17	-0.599137	-3.00118	0.199634	0.00493366	-0.807226	-8.82712	0.0914484	3.60549e-15	0.382214	2.15261	0.177558	0.0326303	-	-	-	-	-	-	-	-	-	-	-
rs28547:77872876:G:A	11	77872876	ENSG00000246174	KCTD21-AS1	0	ENSG00000188997	KCTD21	77882295	77899672	9419	protein_coding	A	G	0.471963	0	G	0.170213	0	1	86.9251	1.33186e-19	1127	2.31605e-12	-0.758254	-9.20565	0.0823683	6.44754e-17	-0.599137	-3.00118	0.199634	0.00493366	-0.807226	-8.82712	0.0914484	3.60549e-15	0.382214	2.15261	0.177558	0.0326303	ENSG00000188997.7	chr11_78161830_G_A_b38	-26981	138	184	0.455446	5.67e-24	-0.505378	0.0423293	G	A
rs1263577:77869742:A:C	11	77869742	ENSG00000246174	KCTD21-AS1	0	ENSG00000188997	KCTD21	77882295	77899672	12553	protein_coding	C	A	0.471963	0	A	0.170213	0	1	86.9251	1.33186e-19	1127	2.31605e-12	-0.758254	-9.20565	0.0823683	6.44754e-17	-0.599137	-3.00118	0.199634	0.00493366	-0.807226	-8.82712	0.0914484	3.60549e-15	0.382214	2.15261	0.177558	0.0326303	ENSG00000188997.7	chr11_78158696_A_C_b38	-30115	138	184	0.455446	5.67e-24	-0.505378	0.0423293	A	C
rs143021064:76195020:G:A	7	76195020	-	-	-	ENSG00000146707	POMZP3	76239303	76256578	44283	protein_coding	G	A	0.24	0.0654206	A	0.178161	0.0744681	1	86.4978	1.64905e-19	912	2.32057e-12	-1.06078	-9.0854	0.116756	1.39413e-16	-1.40212	-5.97327	0.234733	8.37286e-07	-1.01247	-7.12866	0.142029	4.71581e-11	-0.504824	-1.87269	0.269572	0.0626719	-	-	-	-	-	-	-	-	-	-	-
rs145678626:76195854:C:T	7	76195854	ENSG00000243566|ENSG00000205485	UPK3B|AC004980.7	0	ENSG00000146707	POMZP3	76239303	76256578	43449	protein_coding	C	T	0.24	0.0654206	T	0.178161	0.0744681	1	86.4978	1.64905e-19	912	2.32057e-12	-1.06078	-9.0854	0.116756	1.39413e-16	-1.40212	-5.97327	0.234733	8.37286e-07	-1.01247	-7.12866	0.142029	4.71581e-11	-0.504824	-1.87269	0.269572	0.0626719	ENSG00000146707.14	chr7_76566537_C_T_b38	-59146	97	112	0.277228	4.16e-09	0.619383	0.0996441	C	T
rs78238251:76192719:A:C	7	76192719	ENSG00000243566|ENSG00000205485	UPK3B|AC004980.7	0	ENSG00000146707	POMZP3	76239303	76256578	46584	protein_coding	A	C	0.24	0.0654206	C	0.178161	0.0744681	1	86.4978	1.64905e-19	912	2.32057e-12	-1.06078	-9.0854	0.116756	1.39413e-16	-1.40212	-5.97327	0.234733	8.37286e-07	-1.01247	-7.12866	0.142029	4.71581e-11	-0.504824	-1.87269	0.269572	0.0626719	ENSG00000146707.14	chr7_76563402_A_C_b38	-62281	97	112	0.277228	4.16e-09	0.619383	0.0996441	A	C
6:28084727:AC:A	6	28084727	-	-	-	ENSG00000226314	ZNF192P1	28129547	28137372	44820	transcribed_unprocessed_pseudogene	AC	A	0.240566	0.00934579	A	0.354839	0.0106383	1	86.5222	1.6291e-19	924	2.32267e-12	-0.518474	-9.44322	0.0549043	1.39039e-17	-0.679888	-4.32146	0.157328	0.000122012	-0.490554	-8.23694	0.0595554	1.05068e-13	-0.0741343	-0.532474	0.139226	0.59503	-	-	-	-	-	-	-	-	-	-	-
6:28084729:A:T	6	28084729	-	-	-	ENSG00000226314	ZNF192P1	28129547	28137372	44818	transcribed_unprocessed_pseudogene	A	T	0.240566	0.00934579	T	0.354839	0.0106383	1	86.5222	1.6291e-19	924	2.32267e-12	-0.518474	-9.44322	0.0549043	1.39039e-17	-0.679888	-4.32146	0.157328	0.000122012	-0.490554	-8.23694	0.0595554	1.05068e-13	-0.0741343	-0.532474	0.139226	0.59503	-	-	-	-	-	-	-	-	-	-	-
rs375370818:28084722:T:C	6	28084722	ENSG00000219392	RP1-265C24.5	393	ENSG00000226314	ZNF192P1	28129547	28137372	44825	transcribed_unprocessed_pseudogene	T	C	0.240566	0.00934579	C	0.354839	0.0106383	1	86.5222	1.6291e-19	924	2.32267e-12	-0.518474	-9.44322	0.0549043	1.39039e-17	-0.679888	-4.32146	0.157328	0.000122012	-0.490554	-8.23694	0.0595554	1.05068e-13	-0.0741343	-0.532474	0.139226	0.59503	ENSG00000226314.7	chr6_28116944_TAGGCACA_T_b38	-44837	82	91	0.225248	5.16e-08	0.531473	0.0930078	TAGGCACA	T
6:28084724:GGC:G	6	28084724	-	-	-	ENSG00000226314	ZNF192P1	28129547	28137372	44823	transcribed_unprocessed_pseudogene	GGC	G	0.240566	0.00934579	G	0.354839	0.0106383	1	86.5222	1.6291e-19	924	2.32267e-12	-0.518474	-9.44322	0.0549043	1.39039e-17	-0.679888	-4.32146	0.157328	0.000122012	-0.490554	-8.23694	0.0595554	1.05068e-13	-0.0741343	-0.532474	0.139226	0.59503	-	-	-	-	-	-	-	-	-	-	-
6:28084723:A:T	6	28084723	-	-	-	ENSG00000226314	ZNF192P1	28129547	28137372	44824	transcribed_unprocessed_pseudogene	A	T	0.240566	0.00934579	T	0.354839	0.0106383	1	86.5222	1.6291e-19	924	2.32267e-12	-0.518474	-9.44322	0.0549043	1.39039e-17	-0.679888	-4.32146	0.157328	0.000122012	-0.490554	-8.23694	0.0595554	1.05068e-13	-0.0741343	-0.532474	0.139226	0.59503	-	-	-	-	-	-	-	-	-	-	-
6:28084731:CA:C	6	28084731	ENSG00000219392	RP1-265C24.5	402	ENSG00000226314	ZNF192P1	28129547	28137372	44816	transcribed_unprocessed_pseudogene	CA	C	0.240566	0.00934579	C	0.354839	0.0106383	1	86.5222	1.6291e-19	924	2.32267e-12	-0.518474	-9.44322	0.0549043	1.39039e-17	-0.679888	-4.32146	0.157328	0.000122012	-0.490554	-8.23694	0.0595554	1.05068e-13	-0.0741343	-0.532474	0.139226	0.59503	-	-	-	-	-	-	-	-	-	-	-
rs10932762:219076213:G:C	2	219076213	ENSG00000163466	ARPC2	5604	ENSG00000261338	AC021016.1	219120042	219122089	43829	lncRNA	G	C	0.466981	0.00934579	C	0.25	0.0212766	1	86.4219	1.71284e-19	881	2.3284e-12	0.717998	9.81026	0.0731885	1.26704e-18	0.849745	4.5724	0.185842	5.79502e-05	0.684944	8.09414	0.0846222	2.34973e-13	0.0103935	0.0573383	0.181266	0.954337	ENSG00000261338.2	chr2_218211490_G_C_b38	-43829	131	163	0.403465	6.87e-15	-0.521575	0.0607118	G	C
rs67786478:21787745:TTATATGAGAATATTCATAGTTACTTACGCACAGTAGCCAACAAGTAAACCTGTCTCCCGTCAGA:T	1	21787745	-	-	-	ENSG00000142794	NBPF3	21766621	21811498	0	protein_coding	T	TTATATGAGAATATTCATAGTTACTTACGCACAGTAGCCAACAAGTAAACCTGTCTCCCGTCAGA	0.203125	0.102804	TTATATGAGAATATTCATAGTTACTTACGCACAGTAGCCAACAAGTAAACCTGTCTCCCGTCAGA	0.477273	0.0638298	0	87.4985	9.99869e-20	1512	2.33271e-12	-0.784027	-9.56793	0.0819432	6.18142e-18	-0.598072	-3.12017	0.191679	0.00360989	-0.809553	-8.81834	0.0918034	3.79285e-15	0.0614966	0.340218	0.180757	0.734075	-	-	-	-	-	-	-	-	-	-	-
rs76147580:44330106:T:C	17	44330106	ENSG00000262539	RP11-259G18.3	6811	ENSG00000176681	LRRC37A	44370099	44415160	39993	protein_coding	T	C	0.188119	0.0560748	C	0.0274725	0.0319149	0	87.3617	1.07067e-19	1413	2.33434e-12	-1.2162	-9.4381	0.128861	1.43738e-17	-1.13783	-3.06673	0.371025	0.0041563	-1.23311	-8.82932	0.139661	3.56005e-15	0.22388	0.699826	0.319909	0.484905	ENSG00000176681.14	chr17_46252740_T_C_b38	-39993	84	97	0.240099	6.89e-09	0.656062	0.107247	T	C
rs79641193:44330105:A:G	17	44330105	ENSG00000262539	RP11-259G18.3	6812	ENSG00000176681	LRRC37A	44370099	44415160	39994	protein_coding	A	G	0.188119	0.0560748	G	0.0274725	0.0319149	0	87.3617	1.07067e-19	1413	2.33434e-12	-1.2162	-9.4381	0.128861	1.43738e-17	-1.13783	-3.06673	0.371025	0.0041563	-1.23311	-8.82932	0.139661	3.56005e-15	0.22388	0.699826	0.319909	0.484905	ENSG00000176681.14	chr17_46252739_A_G_b38	-39994	84	97	0.240099	6.89e-09	0.656062	0.107247	A	G
rs3873746:99935097:G:A	7	99935097	ENSG00000078319|ENSG00000242294|ENSG00000272752|ENSG00000121716	PMS2P1|STAG3L5P|STAG3L5P-PVRIG2P-PILRB|PILRB	0	ENSG00000085514	PILRA	99965153	99997719	30056	protein_coding	G	A	0.171429	0.0186916	A	0.302198	0.0319149	1	86.1717	1.94114e-19	785	2.35121e-12	-0.794236	-9.36685	0.0847922	2.28009e-17	-0.795803	-4.67642	0.170173	4.24657e-05	-0.81762	-8.0189	0.101962	3.58391e-13	-0.00923017	-0.0479407	0.192533	0.961815	ENSG00000085514.15	chr7_100337474_G_A_b38	-35971	74	88	0.217822	1.26e-46	0.994731	0.0487511	G	A
rs55805537:30051191:GTA:G	7	30051191	-	-	-	ENSG00000106086	PLEKHA8	30067020	30170099	15829	protein_coding	GTA	G	0.19898	0.0841121	G	0.197802	0.0319149	1	87.3815	1.06012e-19	1447	2.36695e-12	-0.957777	-10.0209	0.0955776	3.1632e-19	-0.880967	-3.65756	0.240862	0.000830013	-0.991444	-8.60254	0.11525	1.31144e-14	0.115324	0.50025	0.230533	0.617488	-	-	-	-	-	-	-	-	-	-	-
rs9271618:32591752:G:A	6	32591752	ENSG00000196735	HLA-DQA1	4204	ENSG00000198502	HLA-DRB5	32485130	32498064	93688	protein_coding	G	A	0.371429	0.0186916	A	0.357143	0.0319149	1	88.2735	6.78659e-20	5052	2.37421e-12	0.747568	9.42649	0.0793051	1.54977e-17	0.712785	3.24524	0.21964	0.00258515	0.774587	8.81714	0.0878502	3.81915e-15	-0.0460546	-0.227645	0.202308	0.820171	ENSG00000198502.5	chr6_32623975_G_A_b38	93688	121	145	0.358911	3.03e-11	-0.576212	0.0807377	G	A
12:120934978:G:A	12	120934978	-	-	-	ENSG00000257218	GATC	120884247	120901552	33426	protein_coding	G	A	0.0707547	0.00934579	A	0.0376344	0.0106383	0	86.766	1.44211e-19	1073	2.38761e-12	-1.47572	-9.31309	0.158456	3.22713e-17	-1.68475	-5.67349	0.296951	2.08043e-06	-1.39599	-7.38766	0.188962	1.1677e-11	-0.457372	-1.21435	0.376639	0.226145	-	-	-	-	-	-	-	-	-	-	-
rs71000097:34743866:T:TG	6	34743866	-	-	-	ENSG00000124562	SNRPC	34725282	34741634	2232	protein_coding	T	TG	0.319588	0.0934579	TG	0.62069	0.0744681	1	86.3375	1.78671e-19	867	2.39022e-12	0.436701	9.74542	0.0448109	1.93861e-18	0.460332	4.8976	0.0939912	2.18499e-05	0.438083	7.89626	0.0554798	7.11058e-13	0.0751557	0.751736	0.0999761	0.453155	-	-	-	-	-	-	-	-	-	-	-
rs9638310:72292587:G:A	7	72292587	ENSG00000254184	TYW1B	0	ENSG00000277149	TYW1B	72023729	72298779	0	protein_coding	G	A	0.264423	0.0280374	A	0.185185	0.138298	0	86.2545	1.86242e-19	832	2.39093e-12	-0.884432	-9.84557	0.0898304	1.00471e-18	-0.912139	-4.01154	0.227379	0.000301948	-0.869439	-8.37628	0.103798	4.76951e-14	-0.0449033	-0.207521	0.216379	0.835828	ENSG00000277149.4	chr7_72822008_A_G_b38	-6190	84	93	0.230198	1.64e-34	-1.17295	0.0744409	A	G
rs2903660:72296034:G:C	7	72296034	ENSG00000254184	TYW1B	0	ENSG00000277149	TYW1B	72023729	72298779	0	protein_coding	G	C	0.264423	0.0280374	C	0.185185	0.138298	0	86.2545	1.86242e-19	832	2.39093e-12	-0.884432	-9.84557	0.0898304	1.00471e-18	-0.912139	-4.01154	0.227379	0.000301948	-0.869439	-8.37628	0.103798	4.76951e-14	-0.0449033	-0.207521	0.216379	0.835828	ENSG00000277149.4	chr7_72825455_C_G_b38	-2743	84	93	0.230198	1.64e-34	-1.17295	0.0744409	C	G
rs144161328:71651399:T:C	8	71651399	ENSG00000221947	XKR9	0	ENSG00000221947	XKR9	71581574	71702606	0	protein_coding	T	C	0.462766	0.121495	C	0.271739	0.0212766	0	86.8888	1.35627e-19	1143	2.39198e-12	0.667241	9.14539	0.0729592	9.49367e-17	0.846887	4.71289	0.179696	3.80707e-05	0.658763	8.04223	0.081913	3.14466e-13	0.22139	1.22085	0.18134	0.223678	-	-	-	-	-	-	-	-	-	-	-
rs12333375	7	64926823	ENSG00000238124	RP11-667F9.2	1161	ENSG00000234585	CCT6P3	64498732	64535091	391732	transcribed_unprocessed_pseudogene	A	G	0.341121	0	G	0.2	0.0425532	1	87.465	1.01676e-19	1527	2.39564e-12	-0.868927	-9.52391	0.0912363	8.23247e-18	-0.725832	-3.15272	0.230224	0.00331117	-0.902329	-8.80485	0.102481	4.09969e-15	0.0759325	0.329312	0.230579	0.742289	ENSG00000234585.6	chr7_65461910_G_A_b38	423550	119	149	0.368812	1.16e-21	-0.766426	0.069017	G	A
17:44253275:T:C	17	44253275	-	-	-	ENSG00000238083	LRRC37A2	44588877	44633016	335602	protein_coding	T	C	0.209524	0.0186916	C	0.0274725	0.0319149	0	86.9188	1.33607e-19	1165	2.40171e-12	-1.12892	-9.16158	0.123223	8.55683e-17	-1.45474	-5.22576	0.278378	8.10126e-06	-1.07181	-7.72076	0.138822	1.88281e-12	-0.0566721	-0.207076	0.273678	0.836176	-	-	-	-	-	-	-	-	-	-	-
rs4718226:64775320:C:T	7	64775320	ENSG00000252102|ENSG00000200130	SNORA63	16312	ENSG00000234585	CCT6P3	64498732	64535091	240229	transcribed_unprocessed_pseudogene	C	T	0.350467	0	T	0.218085	0	1	87.4594	1.0196e-19	1527	2.40234e-12	-0.892651	-9.65288	0.0924751	3.55175e-18	-0.853601	-3.54344	0.240896	0.00114236	-0.931237	-8.65468	0.107599	9.7258e-15	0.0515313	0.220531	0.233669	0.825698	ENSG00000234585.6	chr7_65310393_C_T_b38	272033	121	151	0.373762	1.23e-25	0.833111	0.0664485	C	T
rs73161762:100014846:C:T	7	100014846	ENSG00000078487	ZCWPW1	0	ENSG00000242294	STAG3L5P	99933702	99949523	65323	transcribed_unprocessed_pseudogene	C	T	0.183962	0.00934579	T	0.0744681	0	1	86.1382	1.97393e-19	790	2.40616e-12	-0.711579	-8.5814	0.0829211	3.38518e-15	-0.486624	-1.86793	0.260515	0.0701627	-0.782802	-9.09115	0.086106	7.81228e-16	0.323393	1.56529	0.206603	0.119207	ENSG00000242294.6	chr7_100417223_C_T_b38	80811	64	74	0.183168	2.7e-25	0.600715	0.0483872	C	T
rs6764672:150255152:C:A	3	150255152	ENSG00000120742	SERP1	4629	ENSG00000144895	EIF2A	150264465	150303803	9313	protein_coding	A	C	0.0849057	0.00934579	C	0.361702	0	1	87.4106	1.04479e-19	1493	2.40689e-12	0.666944	9.68521	0.0688621	2.87519e-18	0.682377	5.04981	0.135129	1.3801e-05	0.657958	7.86829	0.0836214	8.30884e-13	0.0955172	0.612967	0.155828	0.540643	ENSG00000144895.11	chr3_150537365_C_A_b38	-14989	55	59	0.14604	1.69e-29	0.688446	0.049427	C	A
rs4759229	12	56474480	ENSG00000065361	ERBB3	0	ENSG00000197728	RPS26	56435135	56438481	35999	protein_coding	G	A	0.355769	0.0280374	A	0.316667	0.0425532	1	85.8255	2.30801e-19	676	2.40741e-12	-0.606382	-9.05851	0.0669406	1.6557e-16	-0.385055	-2.60567	0.147776	0.0133759	-0.694111	-8.89022	0.0780758	2.50434e-15	0.149096	0.939645	0.158673	0.348612	ENSG00000197728.9	chr12_56080696_A_G_b38	38843	106	126	0.311881	5.25e-41	-0.975578	0.053609	A	G
rs28622045:75213463:A:G	1	75213463	ENSG00000162623	TYW3	0	ENSG00000116791	CRYZ	75171166	75199092	14371	protein_coding	G	A	0.346154	0.0280374	A	0.466667	0.0425532	1	86.8106	1.41033e-19	1107	2.40899e-12	-0.757601	-9.75561	0.0776579	1.81331e-18	-0.912337	-4.62453	0.197282	4.95966e-05	-0.700559	-8.08853	0.0866114	2.42501e-13	-0.0421515	-0.22375	0.188387	0.823196	-	-	-	-	-	-	-	-	-	-	-
rs143247888:43928629:GCACA:G	17	43928629	-	-	-	ENSG00000176681	LRRC37A	44370099	44415160	441470	protein_coding	GCACA	G	0.219626	0	G	0.104651	0.0851064	1	87.297	1.10584e-19	1413	2.41101e-12	-0.97237	-9.24878	0.105135	4.88515e-17	-0.918885	-3.57227	0.257227	0.00105415	-1.01528	-8.63342	0.117599	1.09874e-14	0.346575	1.41443	0.245027	0.158898	-	-	-	-	-	-	-	-	-	-	-
rs230667:77877369:G:C	11	77877369	ENSG00000246174	KCTD21-AS1	0	ENSG00000188997	KCTD21	77882295	77899672	4926	protein_coding	C	G	0.466981	0.00934579	G	0.170213	0	1	86.8415	1.38873e-19	1127	2.41494e-12	-0.777429	-9.27582	0.0838123	4.10407e-17	-0.612522	-3.0114	0.203401	0.00480406	-0.821053	-8.8189	0.0931015	3.78062e-15	0.382384	2.10253	0.181868	0.0368452	ENSG00000188997.7	chr11_78166323_G_C_b38	-22488	138	182	0.450495	9.19e-24	-0.510015	0.0429901	G	C
rs112411829:30378191:T:TC	21	30378191	-	-	-	ENSG00000156253	RWDD2B	30376705	30391681	0	protein_coding	TC	T	0.280374	0	T	0.441489	0	1	86.8865	1.35781e-19	1158	2.42613e-12	-0.589029	-9.96617	0.0591029	4.54099e-19	-0.47652	-4.24996	0.112123	0.000150599	-0.593704	-8.29604	0.0715647	7.51978e-14	-0.117517	-0.784182	0.149859	0.433926	-	-	-	-	-	-	-	-	-	-	-
rs8133768:30400110:G:A	21	30400110	ENSG00000156256	USP16	0	ENSG00000156253	RWDD2B	30376705	30391681	8429	protein_coding	A	G	0.280374	0	G	0.441489	0	1	86.8865	1.35781e-19	1158	2.42613e-12	-0.589029	-9.96617	0.0591029	4.54099e-19	-0.47652	-4.24996	0.112123	0.000150599	-0.593704	-8.29604	0.0715647	7.51978e-14	-0.117517	-0.784182	0.149859	0.433926	ENSG00000156253.6	chr21_29027789_G_A_b38	8411	81	96	0.237624	1e-29	-0.714221	0.0509744	G	A
rs7280043	21	30388553	ENSG00000156253	RWDD2B	0	ENSG00000156253	RWDD2B	30376705	30391681	0	protein_coding	A	G	0.280374	0	G	0.441489	0	1	86.8865	1.35781e-19	1158	2.42613e-12	-0.589029	-9.96617	0.0591029	4.54099e-19	-0.47652	-4.24996	0.112123	0.000150599	-0.593704	-8.29604	0.0715647	7.51978e-14	-0.117517	-0.784182	0.149859	0.433926	ENSG00000156253.6	chr21_29016232_G_A_b38	-3146	80	95	0.235149	1.08e-29	-0.716874	0.0512089	G	A
rs878797:30391309:A:G	21	30391309	ENSG00000156253	RWDD2B	0	ENSG00000156253	RWDD2B	30376705	30391681	0	protein_coding	G	A	0.280374	0	A	0.441489	0	1	86.8865	1.35781e-19	1158	2.42613e-12	-0.589029	-9.96617	0.0591029	4.54099e-19	-0.47652	-4.24996	0.112123	0.000150599	-0.593704	-8.29604	0.0715647	7.51978e-14	-0.117517	-0.784182	0.149859	0.433926	ENSG00000156253.6	chr21_29018988_A_G_b38	-390	80	95	0.235149	1.08e-29	-0.716874	0.0512089	A	G
rs10854321:30390157:A:G	21	30390157	ENSG00000156253	RWDD2B	0	ENSG00000156253	RWDD2B	30376705	30391681	0	protein_coding	G	A	0.280374	0	A	0.441489	0	1	86.8865	1.35781e-19	1158	2.42613e-12	-0.589029	-9.96617	0.0591029	4.54099e-19	-0.47652	-4.24996	0.112123	0.000150599	-0.593704	-8.29604	0.0715647	7.51978e-14	-0.117517	-0.784182	0.149859	0.433926	ENSG00000156253.6	chr21_29017836_A_G_b38	-1542	80	95	0.235149	1.08e-29	-0.716874	0.0512089	A	G
rs316892:242332593:G:A	1	242332593	ENSG00000180287|ENSG00000272865	PLD5|RP11-561I11.4	0	ENSG00000272865	AL591686.2	242310532	242372431	0	lncRNA	A	G	0.572816	0.0373832	G	0.394444	0.0425532	1	87.9172	8.11005e-20	1954	2.4452e-12	0.718773	9.53585	0.0753759	7.61743e-18	0.825702	4.93482	0.167322	1.95306e-05	0.724338	7.97275	0.0908517	4.64007e-13	0.0116011	0.0687622	0.168713	0.945252	ENSG00000272865.1	chr1_242169291_G_A_b38	21777	143	187	0.462871	1.21e-17	0.752437	0.078119	G	A
rs11730821:128878:A:C	4	128878	ENSG00000250312	ZNF718	0	ENSG00000250312	ZNF718	124383	196092	0	protein_coding	A	C	0.163551	0	C	0.209677	0.0106383	1	86.2004	1.91348e-19	831	2.45353e-12	-1.0375	-9.8789	0.105021	8.06972e-19	-1.30742	-5.07735	0.257501	1.26983e-05	-0.935789	-7.77309	0.120388	1.40955e-12	-0.258041	-1.01509	0.254205	0.311375	ENSG00000250312.6	chr4_135134_A_C_b38	10654	58	61	0.15099	6.32e-17	0.855663	0.0913776	A	C
rs11735742	4	142550	ENSG00000250312	ZNF718	0	ENSG00000250312	ZNF718	124383	196092	0	protein_coding	T	C	0.163551	0	C	0.209677	0.0106383	1	86.2004	1.91348e-19	831	2.45353e-12	-1.0375	-9.8789	0.105021	8.06972e-19	-1.30742	-5.07735	0.257501	1.26983e-05	-0.935789	-7.77309	0.120388	1.40955e-12	-0.258041	-1.01509	0.254205	0.311375	ENSG00000250312.6	chr4_148766_T_C_b38	24286	57	60	0.148515	1.4e-16	0.846936	0.0917193	T	C
rs4634177:136837:C:T	4	136837	ENSG00000250312	ZNF718	0	ENSG00000250312	ZNF718	124383	196092	0	protein_coding	C	T	0.163551	0	T	0.209677	0.0106383	1	86.2004	1.91348e-19	831	2.45353e-12	-1.0375	-9.8789	0.105021	8.06972e-19	-1.30742	-5.07735	0.257501	1.26983e-05	-0.935789	-7.77309	0.120388	1.40955e-12	-0.258041	-1.01509	0.254205	0.311375	ENSG00000250312.6	chr4_143055_C_T_b38	18575	56	59	0.14604	6.44e-16	0.831162	0.0925152	C	T
rs62029315:15837330:C:T	16	15837330	ENSG00000133392	MYH11	0	ENSG00000263335	AF001548.2	15820531	15826850	10480	lncRNA	C	T	0.360577	0.0280374	T	0.127778	0.0425532	1	86.8713	1.36818e-19	1165	2.45943e-12	-0.753045	-9.87859	0.07623	8.08592e-19	-0.727686	-4.18358	0.173939	0.000182967	-0.752978	-8.3288	0.0904066	6.24526e-14	0.00971538	0.0588228	0.165164	0.953156	ENSG00000263335.1	chr16_15743473_C_T_b38	16799	105	126	0.311881	9.54e-25	0.710251	0.0581325	C	T
rs6720105:219080718:G:A	2	219080718	ENSG00000163466	ARPC2	1099	ENSG00000261338	AC021016.1	219120042	219122089	39324	lncRNA	G	A	0.46729	0	A	0.244681	0	1	86.3037	1.81717e-19	881	2.47023e-12	0.722309	9.77755	0.0738742	1.57043e-18	0.849745	4.5724	0.185842	5.79502e-05	0.688661	8.08683	0.0851583	2.44823e-13	0.0231837	0.128046	0.181058	0.89825	ENSG00000261338.2	chr2_218215995_G_A_b38	-39324	131	163	0.403465	6.87e-15	-0.521575	0.0607118	G	A
rs6720449	2	219080978	ENSG00000163466	ARPC2	839	ENSG00000261338	AC021016.1	219120042	219122089	39064	lncRNA	G	A	0.46729	0	A	0.244681	0	1	86.3037	1.81717e-19	881	2.47023e-12	0.722309	9.77755	0.0738742	1.57043e-18	0.849745	4.5724	0.185842	5.79502e-05	0.688661	8.08683	0.0851583	2.44823e-13	0.0231837	0.128046	0.181058	0.89825	ENSG00000261338.2	chr2_218216255_G_A_b38	-39064	131	163	0.403465	6.87e-15	-0.521575	0.0607118	G	A
rs34564827:152170252:CCT:C	1	152170252	-	-	-	ENSG00000237975	FLG-AS1	152140601	152417932	0	lncRNA	CCT	C	0.276699	0.0373832	C	0.223404	0	1	87.2536	1.13011e-19	1419	2.4744e-12	-0.764799	-9.42812	0.0811189	1.53346e-17	-0.508823	-2.30064	0.221166	0.0274878	-0.825425	-9.05321	0.0911749	9.73898e-16	0.140868	0.714001	0.197294	0.476117	-	-	-	-	-	-	-	-	-	-	-
rs34372395:152167407:A:G	1	152167407	ENSG00000237975	FLG-AS1	0	ENSG00000237975	FLG-AS1	152140601	152417932	0	lncRNA	A	G	0.276699	0.0373832	G	0.223404	0	1	87.2536	1.13011e-19	1419	2.4744e-12	-0.764799	-9.42812	0.0811189	1.53346e-17	-0.508823	-2.30064	0.221166	0.0274878	-0.825425	-9.05321	0.0911749	9.73898e-16	0.140868	0.714001	0.197294	0.476117	ENSG00000237975.6	chr1_152194931_A_G_b38	26806	87	96	0.237624	9.34e-15	0.865187	0.101315	A	G
rs35058813:152168717:G:A	1	152168717	ENSG00000237975	FLG-AS1	0	ENSG00000237975	FLG-AS1	152140601	152417932	0	lncRNA	G	A	0.276699	0.0373832	A	0.223404	0	1	87.2536	1.13011e-19	1419	2.4744e-12	-0.764799	-9.42812	0.0811189	1.53346e-17	-0.508823	-2.30064	0.221166	0.0274878	-0.825425	-9.05321	0.0911749	9.73898e-16	0.140868	0.714001	0.197294	0.476117	ENSG00000237975.6	chr1_152196241_G_A_b38	28116	87	96	0.237624	9.34e-15	0.865187	0.101315	G	A
rs12733173:152173972:C:T	1	152173972	ENSG00000237975	FLG-AS1	0	ENSG00000237975	FLG-AS1	152140601	152417932	0	lncRNA	C	T	0.276699	0.0373832	T	0.223404	0	1	87.2536	1.13011e-19	1419	2.4744e-12	-0.764799	-9.42812	0.0811189	1.53346e-17	-0.508823	-2.30064	0.221166	0.0274878	-0.825425	-9.05321	0.0911749	9.73898e-16	0.140868	0.714001	0.197294	0.476117	ENSG00000237975.6	chr1_152201496_C_T_b38	33371	87	96	0.237624	9.34e-15	0.865187	0.101315	C	T
rs1552994:152171461:A:G	1	152171461	ENSG00000237975	FLG-AS1	0	ENSG00000237975	FLG-AS1	152140601	152417932	0	lncRNA	A	G	0.276699	0.0373832	G	0.223404	0	1	87.2536	1.13011e-19	1419	2.4744e-12	-0.764799	-9.42812	0.0811189	1.53346e-17	-0.508823	-2.30064	0.221166	0.0274878	-0.825425	-9.05321	0.0911749	9.73898e-16	0.140868	0.714001	0.197294	0.476117	ENSG00000237975.6	chr1_152198985_A_G_b38	30860	87	96	0.237624	9.34e-15	0.865187	0.101315	A	G
rs6695018:242331941:A:G	1	242331941	ENSG00000180287|ENSG00000272865	PLD5|RP11-561I11.4	0	ENSG00000272865	AL591686.2	242310532	242372431	0	lncRNA	G	A	0.572816	0.0373832	A	0.395604	0.0319149	1	87.8863	8.23632e-20	1954	2.48327e-12	0.718706	9.53513	0.0753746	7.65333e-18	0.825702	4.93482	0.167322	1.95306e-05	0.72416	7.97081	0.0908515	4.69061e-13	0.0116122	0.0688242	0.168722	0.945203	ENSG00000272865.1	chr1_242168639_A_G_b38	21125	143	187	0.462871	1.21e-17	0.752437	0.078119	A	G
rs10793629:42644664:A:C	10	42644664	ENSG00000229485	KSR1P1	94	ENSG00000215146	BX322639.1	42827314	42863422	182650	transcribed_unprocessed_pseudogene	C	A	0.415842	0.0560748	A	0.352941	0.0957447	1	86.5544	1.60303e-19	1006	2.48831e-12	0.74978	9.04367	0.0829066	1.82034e-16	1.15369	5.23626	0.220326	7.8476e-06	0.718836	7.69	0.0934767	2.23137e-12	0.194889	0.845762	0.23043	0.398767	-	-	-	-	-	-	-	-	-	-	-
rs10750864:57259694:T:A	11	57259694	ENSG00000149150	SLC43A1	0	ENSG00000134809	TIMM10	57295937	57298276	36243	protein_coding	A	T	0.240566	0.00934579	T	0.164835	0.0319149	1	86.3244	1.79846e-19	897	2.48919e-12	-0.515886	-9.31798	0.0553645	3.12683e-17	-0.42385	-3.08066	0.137584	0.0040068	-0.546613	-8.7655	0.0623596	5.14324e-15	0.00018252	0.00141422	0.129061	0.998873	-	-	-	-	-	-	-	-	-	-	-
17:44338966:A:C	17	44338966	-	-	-	ENSG00000238083	LRRC37A2	44588877	44633016	249911	protein_coding	A	C	0.223301	0.0373832	C	0.0430108	0.0106383	0	86.8426	1.38796e-19	1165	2.49499e-12	-1.11853	-9.56344	0.116959	6.3649e-18	-1.21645	-4.11561	0.29557	0.000223158	-1.09329	-8.36088	0.130763	5.20554e-14	0.163773	0.635722	0.257618	0.525735	-	-	-	-	-	-	-	-	-	-	-
17:44339003:G:T	17	44339003	-	-	-	ENSG00000238083	LRRC37A2	44588877	44633016	249874	protein_coding	G	T	0.223301	0.0373832	T	0.0430108	0.0106383	0	86.8426	1.38796e-19	1165	2.49499e-12	-1.11853	-9.56344	0.116959	6.3649e-18	-1.21645	-4.11561	0.29557	0.000223158	-1.09329	-8.36088	0.130763	5.20554e-14	0.163773	0.635722	0.257618	0.525735	-	-	-	-	-	-	-	-	-	-	-
17:44338967:T:C	17	44338967	-	-	-	ENSG00000238083	LRRC37A2	44588877	44633016	249910	protein_coding	T	C	0.223301	0.0373832	C	0.0430108	0.0106383	0	86.8426	1.38796e-19	1165	2.49499e-12	-1.11853	-9.56344	0.116959	6.3649e-18	-1.21645	-4.11561	0.29557	0.000223158	-1.09329	-8.36088	0.130763	5.20554e-14	0.163773	0.635722	0.257618	0.525735	-	-	-	-	-	-	-	-	-	-	-
rs9906036:15454088:G:A	17	15454088	ENSG00000259024|ENSG00000175106	TVP23C-CDRT4|TVP23C	0	ENSG00000239704	CDRT4	15339332	15406922	47166	protein_coding	G	A	0.543269	0.0280374	A	0.357143	0.0319149	1	87.2976	1.10552e-19	1464	2.49731e-12	-0.557446	-9.30239	0.0599251	3.45792e-17	-0.591118	-5.31604	0.111195	6.16093e-06	-0.552184	-7.68358	0.0718655	2.3118e-12	-0.138301	-1.02909	0.134392	0.304767	ENSG00000239704.10	chr17_15550774_G_A_b38	75046	155	201	0.497525	1.74e-14	0.398016	0.0471872	G	A
rs7373778:48836392:C:G	3	48836392	ENSG00000114302	PRKAR2A	0	ENSG00000178252	WDR6	49044495	49053386	208103	protein_coding	G	C	0.341121	0	C	0.392473	0.0106383	1	84.6266	4.203e-19	386	2.5033e-12	-0.495317	-9.558	0.0518222	6.59458e-18	-0.51608	-4.59689	0.112267	5.38656e-05	-0.501369	-7.96839	0.0629197	4.75451e-13	-0.0518323	-0.412756	0.125576	0.680258	ENSG00000178252.17	chr3_48798959_C_G_b38	-208196	113	138	0.341584	2.53e-12	-0.317823	0.0419323	C	G
rs4751955	10	117923225	ENSG00000151892	GFRA1	0	ENSG00000151892	GFRA1	117816436	118032979	0	protein_coding	G	A	0.443925	0	A	0.484043	0	1	87.6347	9.34054e-20	1737	2.50344e-12	0.639612	9.31174	0.0686888	3.25531e-17	0.625415	2.71665	0.230215	0.0101794	0.641877	8.95849	0.0716502	1.68704e-15	-0.152256	-0.881445	0.172734	0.379208	ENSG00000151892.14	chr10_116163713_A_G_b38	-109754	139	173	0.428218	3.82e-14	0.484377	0.0583424	A	G
rs1887548:110295890:C:G	1	110295890	ENSG00000134201|ENSG00000241720|ENSG00000198758	GSTM5|RP4-735C1.4|EPS8L3	0	ENSG00000134202	GSTM3	110276554	110283660	12230	protein_coding	G	C	0.306604	0.00934579	C	0.18617	0	1	86.6606	1.52013e-19	1071	2.51209e-12	0.553619	9.58206	0.0577766	5.63783e-18	0.643047	4.29784	0.149621	0.000130811	0.542411	8.25768	0.0656856	9.34406e-14	-0.00257123	-0.0181347	0.141785	0.985551	ENSG00000134202.10	chr1_109753268_C_G_b38	12230	141	182	0.450495	1.14e-18	0.590704	0.0589949	C	G
17:44326845:A:G	17	44326845	-	-	-	ENSG00000238083	LRRC37A2	44588877	44633016	262032	protein_coding	A	G	0.218447	0.0373832	G	0.0434783	0.0212766	0	86.8134	1.40834e-19	1165	2.53162e-12	-1.12069	-9.55225	0.117322	6.84601e-18	-1.19955	-4.07233	0.294562	0.000253121	-1.10149	-8.38031	0.131438	4.6616e-14	0.171947	0.664668	0.258696	0.507081	-	-	-	-	-	-	-	-	-	-	-
rs6853266:99047528:G:T	4	99047528	ENSG00000163116	STPG2	0	ENSG00000163116	STPG2	98105244	99064627	0	protein_coding	G	T	0.425234	0	T	0.369565	0.0212766	1	88.0419	7.61988e-20	2157	2.53609e-12	0.606719	9.60319	0.0631789	4.91245e-18	0.614354	4.48559	0.136962	7.50434e-05	0.630556	8.24144	0.0765104	1.02428e-13	0.0646923	0.417889	0.154807	0.676508	-	-	-	-	-	-	-	-	-	-	-
rs7676	21	45565473	ENSG00000160221	C21orf33	0	ENSG00000280433	FP565260.6	45516461	45526433	39040	protein_coding	T	C	0.165094	0.00934579	C	0.26087	0.0212766	1	87.0083	1.27756e-19	1287	2.53704e-12	0.870683	10.3806	0.0838761	2.90419e-20	0.870108	5.48435	0.158653	3.69578e-06	0.836883	7.54521	0.110916	4.94544e-12	0.274181	1.52262	0.180071	0.129542	-	-	-	-	-	-	-	-	-	-	-
rs968713:45553476:A:C	21	45553476	ENSG00000160221	C21orf33	11	ENSG00000280433	FP565260.6	45516461	45526433	27043	protein_coding	C	A	0.165094	0.00934579	A	0.26087	0.0212766	1	87.0083	1.27756e-19	1287	2.53704e-12	0.870683	10.3806	0.0838761	2.90419e-20	0.870108	5.48435	0.158653	3.69578e-06	0.836883	7.54521	0.110916	4.94544e-12	0.274181	1.52262	0.180071	0.129542	-	-	-	-	-	-	-	-	-	-	-
rs2659907:66164032:G:A	7	66164032	ENSG00000243335|ENSG00000154710	KCTD7|RABGEF1	0	ENSG00000226824	AC006001.2	66119525	66136510	27522	lncRNA	G	A	0.364486	0	A	0.239362	0	1	85.8088	2.32737e-19	707	2.53893e-12	0.768208	9.52609	0.0806425	8.11658e-18	0.726318	5.47712	0.13261	3.77788e-06	0.780787	7.4706	0.104515	7.43522e-12	-0.0517056	-0.295092	0.175218	0.768251	ENSG00000226824.6	chr7_66699045_G_A_b38	44507	116	141	0.34901	8.21e-27	-0.989763	0.0763675	G	A
rs881285:66119420:A:G	7	66119420	ENSG00000243335	KCTD7	0	ENSG00000226824	AC006001.2	66119525	66136510	105	lncRNA	G	A	0.364486	0	A	0.239362	0	1	85.8088	2.32737e-19	707	2.53893e-12	0.768208	9.52609	0.0806425	8.11658e-18	0.726318	5.47712	0.13261	3.77788e-06	0.780787	7.4706	0.104515	7.43522e-12	-0.0517056	-0.295092	0.175218	0.768251	ENSG00000226824.6	chr7_66654433_A_G_b38	-105	116	141	0.34901	8.21e-27	0.989763	0.0763675	A	G
rs10950046:66123398:T:C	7	66123398	ENSG00000243335|ENSG00000226824	KCTD7|RP4-756H11.3	0	ENSG00000226824	AC006001.2	66119525	66136510	0	lncRNA	C	T	0.364486	0	T	0.239362	0	1	85.8088	2.32737e-19	707	2.53893e-12	0.768208	9.52609	0.0806425	8.11658e-18	0.726318	5.47712	0.13261	3.77788e-06	0.780787	7.4706	0.104515	7.43522e-12	-0.0517056	-0.295092	0.175218	0.768251	ENSG00000226824.6	chr7_66658411_T_C_b38	3873	116	141	0.34901	8.21e-27	0.989763	0.0763675	T	C
rs2659901:66184379:A:T	7	66184379	ENSG00000243335|ENSG00000154710	KCTD7|RABGEF1	0	ENSG00000226824	AC006001.2	66119525	66136510	47869	lncRNA	A	T	0.364486	0	T	0.239362	0	1	85.8088	2.32737e-19	707	2.53893e-12	0.768208	9.52609	0.0806425	8.11658e-18	0.726318	5.47712	0.13261	3.77788e-06	0.780787	7.4706	0.104515	7.43522e-12	-0.0517056	-0.295092	0.175218	0.768251	ENSG00000226824.6	chr7_66719392_A_T_b38	64854	116	141	0.34901	8.21e-27	-0.989763	0.0763675	A	T
rs2659898:66187359:G:A	7	66187359	ENSG00000243335|ENSG00000154710	KCTD7|RABGEF1	0	ENSG00000226824	AC006001.2	66119525	66136510	50849	lncRNA	G	A	0.364486	0	A	0.239362	0	1	85.8088	2.32737e-19	707	2.53893e-12	0.768208	9.52609	0.0806425	8.11658e-18	0.726318	5.47712	0.13261	3.77788e-06	0.780787	7.4706	0.104515	7.43522e-12	-0.0517056	-0.295092	0.175218	0.768251	ENSG00000226824.6	chr7_66722372_G_A_b38	67834	116	141	0.34901	8.21e-27	-0.989763	0.0763675	G	A
rs2659908:66160822:G:A	7	66160822	ENSG00000243335|ENSG00000154710	KCTD7|RABGEF1	0	ENSG00000226824	AC006001.2	66119525	66136510	24312	lncRNA	G	A	0.364486	0	A	0.239362	0	1	85.8088	2.32737e-19	707	2.53893e-12	0.768208	9.52609	0.0806425	8.11658e-18	0.726318	5.47712	0.13261	3.77788e-06	0.780787	7.4706	0.104515	7.43522e-12	-0.0517056	-0.295092	0.175218	0.768251	ENSG00000226824.6	chr7_66695835_G_A_b38	41297	116	141	0.34901	8.21e-27	-0.989763	0.0763675	G	A
rs2659893:66199993:G:A	7	66199993	ENSG00000243335|ENSG00000154710	KCTD7|RABGEF1	0	ENSG00000226824	AC006001.2	66119525	66136510	63483	lncRNA	G	A	0.364486	0	A	0.239362	0	1	85.8088	2.32737e-19	707	2.53893e-12	0.768208	9.52609	0.0806425	8.11658e-18	0.726318	5.47712	0.13261	3.77788e-06	0.780787	7.4706	0.104515	7.43522e-12	-0.0517056	-0.295092	0.175218	0.768251	ENSG00000226824.6	chr7_66735006_G_A_b38	80468	116	141	0.34901	8.21e-27	-0.989763	0.0763675	G	A
rs2659892:66200305:A:G	7	66200305	ENSG00000243335|ENSG00000154710	KCTD7|RABGEF1	0	ENSG00000226824	AC006001.2	66119525	66136510	63795	lncRNA	A	G	0.364486	0	G	0.239362	0	1	85.8088	2.32737e-19	707	2.53893e-12	0.768208	9.52609	0.0806425	8.11658e-18	0.726318	5.47712	0.13261	3.77788e-06	0.780787	7.4706	0.104515	7.43522e-12	-0.0517056	-0.295092	0.175218	0.768251	ENSG00000226824.6	chr7_66735318_A_G_b38	80780	116	141	0.34901	8.21e-27	-0.989763	0.0763675	A	G
rs6951302:66132512:T:C	7	66132512	ENSG00000243335|ENSG00000226824	KCTD7|RP4-756H11.3	0	ENSG00000226824	AC006001.2	66119525	66136510	0	lncRNA	C	T	0.364486	0	T	0.239362	0	1	85.8088	2.32737e-19	707	2.53893e-12	0.768208	9.52609	0.0806425	8.11658e-18	0.726318	5.47712	0.13261	3.77788e-06	0.780787	7.4706	0.104515	7.43522e-12	-0.0517056	-0.295092	0.175218	0.768251	ENSG00000226824.6	chr7_66667525_T_C_b38	12987	116	141	0.34901	8.21e-27	0.989763	0.0763675	T	C
rs13308803:66194687:G:C	7	66194687	ENSG00000243335|ENSG00000154710	KCTD7|RABGEF1	0	ENSG00000226824	AC006001.2	66119525	66136510	58177	lncRNA	G	C	0.364486	0	C	0.239362	0	1	85.8088	2.32737e-19	707	2.53893e-12	0.768208	9.52609	0.0806425	8.11658e-18	0.726318	5.47712	0.13261	3.77788e-06	0.780787	7.4706	0.104515	7.43522e-12	-0.0517056	-0.295092	0.175218	0.768251	ENSG00000226824.6	chr7_66729700_G_C_b38	75162	116	141	0.34901	8.21e-27	-0.989763	0.0763675	G	C
rs2707847:66202871:C:G	7	66202871	ENSG00000243335|ENSG00000154710	KCTD7|RABGEF1	0	ENSG00000226824	AC006001.2	66119525	66136510	66361	lncRNA	C	G	0.364486	0	G	0.239362	0	1	85.8088	2.32737e-19	707	2.53893e-12	0.768208	9.52609	0.0806425	8.11658e-18	0.726318	5.47712	0.13261	3.77788e-06	0.780787	7.4706	0.104515	7.43522e-12	-0.0517056	-0.295092	0.175218	0.768251	ENSG00000226824.6	chr7_66737884_C_G_b38	83346	116	141	0.34901	8.21e-27	-0.989763	0.0763675	C	G
rs4506088:66135457:G:A	7	66135457	ENSG00000243335	KCTD7	0	ENSG00000226824	AC006001.2	66119525	66136510	0	lncRNA	A	G	0.364486	0	G	0.239362	0	1	85.8088	2.32737e-19	707	2.53893e-12	0.768208	9.52609	0.0806425	8.11658e-18	0.726318	5.47712	0.13261	3.77788e-06	0.780787	7.4706	0.104515	7.43522e-12	-0.0517056	-0.295092	0.175218	0.768251	ENSG00000226824.6	chr7_66670470_G_A_b38	15932	116	141	0.34901	8.21e-27	0.989763	0.0763675	G	A
rs2707837:66181073:G:C	7	66181073	ENSG00000243335|ENSG00000154710	KCTD7|RABGEF1	0	ENSG00000226824	AC006001.2	66119525	66136510	44563	lncRNA	G	C	0.364486	0	C	0.239362	0	1	85.8088	2.32737e-19	707	2.53893e-12	0.768208	9.52609	0.0806425	8.11658e-18	0.726318	5.47712	0.13261	3.77788e-06	0.780787	7.4706	0.104515	7.43522e-12	-0.0517056	-0.295092	0.175218	0.768251	ENSG00000226824.6	chr7_66716086_G_C_b38	61548	116	141	0.34901	8.21e-27	-0.989763	0.0763675	G	C
rs2707824:66189243:A:G	7	66189243	ENSG00000243335|ENSG00000154710	KCTD7|RABGEF1	0	ENSG00000226824	AC006001.2	66119525	66136510	52733	lncRNA	A	G	0.364486	0	G	0.239362	0	1	85.8088	2.32737e-19	707	2.53893e-12	0.768208	9.52609	0.0806425	8.11658e-18	0.726318	5.47712	0.13261	3.77788e-06	0.780787	7.4706	0.104515	7.43522e-12	-0.0517056	-0.295092	0.175218	0.768251	ENSG00000226824.6	chr7_66724256_A_G_b38	69718	116	141	0.34901	8.21e-27	-0.989763	0.0763675	A	G
rs77627477:66166078:CTG:C	7	66166078	-	-	-	ENSG00000226824	AC006001.2	66119525	66136510	29568	lncRNA	CTG	C	0.364486	0	C	0.239362	0	1	85.8088	2.32737e-19	707	2.53893e-12	0.768208	9.52609	0.0806425	8.11658e-18	0.726318	5.47712	0.13261	3.77788e-06	0.780787	7.4706	0.104515	7.43522e-12	-0.0517056	-0.295092	0.175218	0.768251	-	-	-	-	-	-	-	-	-	-	-
rs13242290:66121885:G:A	7	66121885	ENSG00000243335|ENSG00000226824	KCTD7|RP4-756H11.3	0	ENSG00000226824	AC006001.2	66119525	66136510	0	lncRNA	A	G	0.364486	0	G	0.239362	0	1	85.8088	2.32737e-19	707	2.53893e-12	0.768208	9.52609	0.0806425	8.11658e-18	0.726318	5.47712	0.13261	3.77788e-06	0.780787	7.4706	0.104515	7.43522e-12	-0.0517056	-0.295092	0.175218	0.768251	ENSG00000226824.6	chr7_66656898_G_A_b38	2360	116	142	0.351485	2.17e-26	0.973421	0.0759953	G	A
rs3846973	7	66120035	ENSG00000243335|ENSG00000226824	KCTD7|RP4-756H11.3	0	ENSG00000226824	AC006001.2	66119525	66136510	0	lncRNA	C	T	0.364486	0	T	0.239362	0	1	85.8088	2.32737e-19	707	2.53893e-12	0.768208	9.52609	0.0806425	8.11658e-18	0.726318	5.47712	0.13261	3.77788e-06	0.780787	7.4706	0.104515	7.43522e-12	-0.0517056	-0.295092	0.175218	0.768251	ENSG00000226824.6	chr7_66655048_T_C_b38	510	116	141	0.34901	8.21e-27	0.989763	0.0763675	T	C
rs11761542:66218196:G:A	7	66218196	ENSG00000243335|ENSG00000154710	KCTD7|RABGEF1	0	ENSG00000226824	AC006001.2	66119525	66136510	81686	lncRNA	G	A	0.364486	0	A	0.239362	0	1	85.8088	2.32737e-19	707	2.53893e-12	0.768208	9.52609	0.0806425	8.11658e-18	0.726318	5.47712	0.13261	3.77788e-06	0.780787	7.4706	0.104515	7.43522e-12	-0.0517056	-0.295092	0.175218	0.768251	ENSG00000226824.6	chr7_66753209_G_A_b38	98671	116	141	0.34901	8.21e-27	-0.989763	0.0763675	G	A
rs58347342:66194001:G:A	7	66194001	ENSG00000243335|ENSG00000154710	KCTD7|RABGEF1	0	ENSG00000226824	AC006001.2	66119525	66136510	57491	lncRNA	G	A	0.364486	0	A	0.239362	0	1	85.8088	2.32737e-19	707	2.53893e-12	0.768208	9.52609	0.0806425	8.11658e-18	0.726318	5.47712	0.13261	3.77788e-06	0.780787	7.4706	0.104515	7.43522e-12	-0.0517056	-0.295092	0.175218	0.768251	ENSG00000226824.6	chr7_66729014_G_A_b38	74476	115	141	0.34901	8.74e-27	-0.975315	0.0753097	G	A
rs13226966:66233623:A:G	7	66233623	ENSG00000243335|ENSG00000154710	KCTD7|RABGEF1	0	ENSG00000226824	AC006001.2	66119525	66136510	97113	lncRNA	A	G	0.364486	0	G	0.239362	0	1	85.8088	2.32737e-19	707	2.53893e-12	0.768208	9.52609	0.0806425	8.11658e-18	0.726318	5.47712	0.13261	3.77788e-06	0.780787	7.4706	0.104515	7.43522e-12	-0.0517056	-0.295092	0.175218	0.768251	ENSG00000226824.6	chr7_66768636_A_G_b38	114098	116	141	0.34901	8.21e-27	-0.989763	0.0763675	A	G
17:44365487:A:C	17	44365487	-	-	-	ENSG00000176681	LRRC37A	44370099	44415160	4612	protein_coding	A	C	0.178571	0.0841121	C	0.0222222	0.0425532	0	87.1934	1.16463e-19	1413	2.53919e-12	-1.22714	-9.27438	0.132314	4.14236e-17	-1.30436	-4.39901	0.296512	9.70217e-05	-1.24967	-8.23663	0.15172	1.05249e-13	0.297511	1.06582	0.279138	0.28788	-	-	-	-	-	-	-	-	-	-	-
rs147248866:99897475:C:T	7	99897475	ENSG00000214300	SPDYE3	7850	ENSG00000242294	STAG3L5P	99933702	99949523	36227	transcribed_unprocessed_pseudogene	C	T	0.158654	0.0280374	T	0.13587	0.0212766	1	86.0304	2.08317e-19	790	2.53933e-12	-0.678734	-8.51637	0.0796975	5.08142e-15	-0.391113	-1.83176	0.213517	0.0755088	-0.771981	-9.09258	0.0849023	7.74741e-16	0.375168	1.99231	0.188308	0.0477918	ENSG00000242294.6	chr7_100299852_C_T_b38	-36560	69	78	0.193069	6.04e-32	0.650454	0.0439001	C	T
rs2004539:27587105:C:T	8	27587105	ENSG00000147419	CCDC25	3730	ENSG00000147419	CCDC25	27590833	27630170	3728	protein_coding	C	T	0.490654	0	T	0.228723	0	1	87.3508	1.07649e-19	1532	2.54469e-12	-0.63332	-9.51594	0.0665536	8.67082e-18	-0.526852	-3.40589	0.154689	0.00167064	-0.637269	-8.70349	0.07322	7.3481e-15	-0.00714185	-0.0463389	0.154122	0.96309	ENSG00000147419.17	chr8_27729588_C_T_b38	-43065	137	169	0.418317	3.87e-24	0.435737	0.0363145	C	T
rs66502149:44129398:G:GA	17	44129398	-	-	-	ENSG00000238083	LRRC37A2	44588877	44633016	459479	protein_coding	G	GA	0.216981	0.00934579	GA	0.05	0.0425532	1	86.7997	1.41801e-19	1165	2.549e-12	-1.0808	-9.27824	0.116488	4.04069e-17	-1.28932	-5.16855	0.249455	9.63505e-06	-1.03233	-7.75151	0.133178	1.58845e-12	-0.0189508	-0.0729593	0.259745	0.941916	-	-	-	-	-	-	-	-	-	-	-
rs32950:80018244:A:G	5	80018244	ENSG00000113318	MSH3	0	ENSG00000228716	DHFR	79922045	79950802	67442	protein_coding	A	G	0.462617	0	G	0.5	0.0106383	1	87.4797	1.00931e-19	1647	2.56498e-12	-0.711732	-9.88524	0.0719995	7.74011e-19	-0.624886	-4.19534	0.148948	0.000176774	-0.695075	-8.35936	0.0831493	5.25083e-14	0.0260257	0.146046	0.178201	0.884042	ENSG00000228716.6	chr5_80722425_A_G_b38	67442	142	171	0.423267	1.62e-14	0.554873	0.0656907	A	G
rs10440403:120308047:C:T	4	120308047	ENSG00000249244	RP11-548H18.2	4939	ENSG00000245958	AC093752.1	120375946	120473180	67899	transcribed_unprocessed_pseudogene	C	T	0.265306	0.0841121	T	0.315217	0.0212766	1	87.3484	1.07777e-19	1544	2.56767e-12	0.642415	9.94804	0.064577	5.11765e-19	0.561215	3.76288	0.149145	0.000616232	0.622643	8.55507	0.0727807	1.72097e-14	0.115462	0.765082	0.150914	0.445187	ENSG00000245958.6	chr4_119386892_C_T_b38	-67899	98	114	0.282178	4.68e-37	-0.873184	0.0522819	C	T
rs72762902:1914489:T:C	16	1914489	ENSG00000162039	MEIOB	0	ENSG00000180185	FAHD1	1876942	1890208	24281	protein_coding	C	T	0.102804	0	T	0.139785	0.0106383	1	87.2826	1.11386e-19	1494	2.56772e-12	-1.02073	-9.42797	0.108266	1.53497e-17	-0.755501	-3.42255	0.220742	0.00159596	-1.09734	-8.69303	0.126232	7.80344e-15	0.382169	1.5549	0.245784	0.121661	-	-	-	-	-	-	-	-	-	-	-
rs72762901:1914488:C:T	16	1914488	ENSG00000162039	MEIOB	0	ENSG00000180185	FAHD1	1876942	1890208	24280	protein_coding	T	C	0.102804	0	C	0.139785	0.0106383	1	87.2826	1.11386e-19	1494	2.56772e-12	-1.02073	-9.42797	0.108266	1.53497e-17	-0.755501	-3.42255	0.220742	0.00159596	-1.09734	-8.69303	0.126232	7.80344e-15	0.382169	1.5549	0.245784	0.121661	-	-	-	-	-	-	-	-	-	-	-
rs11923452:101433515:T:C	3	101433515	ENSG00000244119	PDCL3P4	1480	ENSG00000286699	AC084198.4	101405671	101419770	13745	lncRNA	T	C	0.316038	0.00934579	C	0.26087	0.0212766	1	86.5169	1.63338e-19	1027	2.58836e-12	0.707217	9.11672	0.0775737	1.1409e-16	0.603187	4.25768	0.14167	0.000147219	0.761347	8.26977	0.0920639	8.72614e-14	-0.0601731	-0.335794	0.179196	0.737402	-	-	-	-	-	-	-	-	-	-	-
rs12636046:101434448:T:G	3	101434448	ENSG00000244119	PDCL3P4	2413	ENSG00000286699	AC084198.4	101405671	101419770	14678	lncRNA	T	G	0.316038	0.00934579	G	0.26087	0.0212766	1	86.5169	1.63338e-19	1027	2.58836e-12	0.707217	9.11672	0.0775737	1.1409e-16	0.603187	4.25768	0.14167	0.000147219	0.761347	8.26977	0.0920639	8.72614e-14	-0.0601731	-0.335794	0.179196	0.737402	-	-	-	-	-	-	-	-	-	-	-
rs79584016:183328438:T:G	3	183328438	ENSG00000243584	RP11-14I2.2	2970	ENSG00000114796	KLHL24	183353398	183402307	24960	protein_coding	T	G	0.185714	0.0186916	G	0.102151	0.0106383	1	87.2385	1.13866e-19	1475	2.59149e-12	-0.604398	-9.12324	0.0662482	1.09418e-16	-0.895598	-4.24932	0.210763	0.000150881	-0.60073	-8.31756	0.0722243	6.65642e-14	-0.006391	-0.0339371	0.188319	0.972964	ENSG00000114796.15	chr3_183610650_T_G_b38	-24918	51	56	0.138614	0.00133633	-0.202466	0.0620138	T	G
17:44340525:A:C	17	44340525	-	-	-	ENSG00000238083	LRRC37A2	44588877	44633016	248352	protein_coding	A	C	0.219626	0	C	0.0430108	0.0106383	0	86.7655	1.44252e-19	1165	2.59306e-12	-1.10936	-9.56785	0.115947	6.18504e-18	-1.21645	-4.11561	0.29557	0.000223158	-1.08178	-8.35627	0.129457	5.3437e-14	0.155511	0.604615	0.257207	0.546167	-	-	-	-	-	-	-	-	-	-	-
17:44340506:C:G	17	44340506	-	-	-	ENSG00000238083	LRRC37A2	44588877	44633016	248371	protein_coding	C	G	0.219626	0	G	0.0430108	0.0106383	0	86.7655	1.44252e-19	1165	2.59306e-12	-1.10936	-9.56785	0.115947	6.18504e-18	-1.21645	-4.11561	0.29557	0.000223158	-1.08178	-8.35627	0.129457	5.3437e-14	0.155511	0.604615	0.257207	0.546167	-	-	-	-	-	-	-	-	-	-	-
rs4974084:48939080:G:A	3	48939080	ENSG00000178537	SLC25A20	2654	ENSG00000178252	WDR6	49044495	49053386	105415	protein_coding	A	G	0.331776	0	G	0.409574	0	1	84.5554	4.35534e-19	386	2.59403e-12	-0.497879	-9.53579	0.0522116	7.62045e-18	-0.506538	-4.21948	0.120047	0.000164698	-0.506597	-8.17015	0.0620058	1.53179e-13	-0.0312659	-0.240466	0.130022	0.810232	ENSG00000178252.17	chr3_48901647_G_A_b38	-105508	113	138	0.341584	1.18e-11	-0.310351	0.0424764	G	A
rs1859070:58041415:C:G	19	58041415	ENSG00000121406	ZNF549	0	ENSG00000178201	VN1R1	57966158	57968510	72905	protein_coding	G	C	0.46729	0	C	0.375	0.0212766	1	87.3456	1.07928e-19	1561	2.59959e-12	-0.683647	-9.50686	0.0719109	9.19793e-18	-0.832884	-6.09507	0.136649	5.78832e-07	-0.622719	-7.0849	0.0878939	5.95763e-11	-0.196763	-1.22206	0.161009	0.223221	ENSG00000178201.4	chr19_57530047_C_G_b38	72905	141	176	0.435644	0.00999263	-0.196316	0.0753099	C	G
rs11794839:77711510:G:C	9	77711510	ENSG00000134996	OSTF1	0	ENSG00000106733	NMRK1	77675489	77703133	8377	protein_coding	G	C	0.373684	0.11215	C	0.101124	0.0531915	0	87.5394	9.79647e-20	1720	2.59994e-12	0.991116	9.79123	0.101225	1.43561e-18	1.09809	3.99315	0.274995	0.000318449	0.929394	8.46133	0.10984	2.93921e-14	-0.124604	-0.505819	0.246342	0.61358	ENSG00000106733.20	chr9_75096594_G_C_b38	8377	106	123	0.304455	1.79e-28	-0.995289	0.0734048	G	C
rs201777577:64658188:T:G	7	64658188	-	-	-	ENSG00000234585	CCT6P3	64498732	64535091	123097	transcribed_unprocessed_pseudogene	T	G	0.29703	0.0560748	G	0.1625	0.148936	0	87.2976	1.10552e-19	1527	2.60477e-12	-1.0117	-9.86521	0.102552	8.82988e-19	-0.936441	-3.99283	0.234531	0.000318746	-1.04245	-8.44718	0.123409	3.18597e-14	0.105958	0.436586	0.242698	0.662916	-	-	-	-	-	-	-	-	-	-	-
rs11210442:74695704:A:G	1	74695704	ENSG00000254685|ENSG00000259030|ENSG00000116783	FPGT|FPGT-TNNI3K|TNNI3K	0	ENSG00000254685	FPGT	74663896	74699770	0	protein_coding	A	G	0.471698	0.00934579	G	0.25	0	1	86.3647	1.76256e-19	962	2.61628e-12	0.707856	9.03018	0.0783878	1.98414e-16	0.743258	3.99478	0.186057	0.000316947	0.724596	8.39085	0.0863555	4.39032e-14	0.00226161	0.0119371	0.18946	0.990488	-	-	-	-	-	-	-	-	-	-	-
rs567060:74688364:A:G	1	74688364	ENSG00000254685|ENSG00000259030|ENSG00000116783	FPGT|FPGT-TNNI3K|TNNI3K	0	ENSG00000254685	FPGT	74663896	74699770	0	protein_coding	A	G	0.471698	0.00934579	G	0.25	0	1	86.3647	1.76256e-19	962	2.61628e-12	0.707856	9.03018	0.0783878	1.98414e-16	0.743258	3.99478	0.186057	0.000316947	0.724596	8.39085	0.0863555	4.39032e-14	0.00226161	0.0119371	0.18946	0.990488	ENSG00000254685.6	chr1_74222680_A_G_b38	24468	125	154	0.381188	0.0648078	-0.0818942	0.0440473	A	G
rs11210440:74693208:G:A	1	74693208	ENSG00000254685|ENSG00000259030|ENSG00000116783	FPGT|FPGT-TNNI3K|TNNI3K	0	ENSG00000254685	FPGT	74663896	74699770	0	protein_coding	G	A	0.471698	0.00934579	A	0.25	0	1	86.3647	1.76256e-19	962	2.61628e-12	0.707856	9.03018	0.0783878	1.98414e-16	0.743258	3.99478	0.186057	0.000316947	0.724596	8.39085	0.0863555	4.39032e-14	0.00226161	0.0119371	0.18946	0.990488	ENSG00000254685.6	chr1_74227524_G_A_b38	29312	125	154	0.381188	0.0648078	-0.0818942	0.0440473	G	A
rs4650251:74693548:G:A	1	74693548	ENSG00000254685|ENSG00000259030|ENSG00000116783	FPGT|FPGT-TNNI3K|TNNI3K	0	ENSG00000254685	FPGT	74663896	74699770	0	protein_coding	G	A	0.471698	0.00934579	A	0.25	0	1	86.3647	1.76256e-19	962	2.61628e-12	0.707856	9.03018	0.0783878	1.98414e-16	0.743258	3.99478	0.186057	0.000316947	0.724596	8.39085	0.0863555	4.39032e-14	0.00226161	0.0119371	0.18946	0.990488	ENSG00000254685.6	chr1_74227864_G_A_b38	29652	125	154	0.381188	0.0648078	-0.0818942	0.0440473	G	A
rs10890119:74695200:G:T	1	74695200	ENSG00000254685|ENSG00000259030|ENSG00000116783	FPGT|FPGT-TNNI3K|TNNI3K	0	ENSG00000254685	FPGT	74663896	74699770	0	protein_coding	G	T	0.471698	0.00934579	T	0.25	0	1	86.3647	1.76256e-19	962	2.61628e-12	0.707856	9.03018	0.0783878	1.98414e-16	0.743258	3.99478	0.186057	0.000316947	0.724596	8.39085	0.0863555	4.39032e-14	0.00226161	0.0119371	0.18946	0.990488	ENSG00000254685.6	chr1_74229516_G_T_b38	31304	125	154	0.381188	0.0648078	-0.0818942	0.0440473	G	T
rs7248331:9654474:A:G	19	9654474	ENSG00000130818	ZNF426	5171	ENSG00000278611	ZNF426-DT	9649369	9650410	4064	lncRNA	G	A	0.32381	0.0186916	A	0.412791	0.0851064	1	86.7548	1.4502e-19	1171	2.6203e-12	-0.717929	-9.35612	0.0767337	2.44405e-17	-0.542638	-3.54399	0.153115	0.00114062	-0.778905	-8.61365	0.0904268	1.23058e-14	0.146187	0.818734	0.178552	0.41398	ENSG00000278611.1	chr19_9543798_A_G_b38	5065	139	177	0.440298	4.58e-29	-0.611183	0.044377	A	G
rs1075202:77813207:C:T	11	77813207	ENSG00000159063	ALG8	0	ENSG00000159063	ALG8	77811982	77850699	0	protein_coding	C	T	0.462264	0.00934579	T	0.122222	0.0425532	1	86.6852	1.5016e-19	1131	2.62049e-12	-0.722551	-8.72255	0.0828371	1.39566e-15	-0.676574	-3.86718	0.174953	0.000457629	-0.784547	-8.46936	0.0926336	2.80768e-14	0.0965626	0.562379	0.171704	0.574531	ENSG00000159063.12	chr11_78102161_C_T_b38	-37499	133	177	0.438119	3.34e-19	0.588489	0.0576484	C	T
17:44327070:G:A	17	44327070	-	-	-	ENSG00000238083	LRRC37A2	44588877	44633016	261807	protein_coding	G	A	0.221154	0.0280374	A	0.0425532	0	0	86.7374	1.46287e-19	1165	2.62964e-12	-1.11836	-9.55432	0.117053	6.75455e-18	-1.21645	-4.11561	0.29557	0.000223158	-1.09383	-8.35459	0.130926	5.39482e-14	0.163835	0.635675	0.257734	0.525765	-	-	-	-	-	-	-	-	-	-	-
rs6909767	6	86228109	ENSG00000135317	SNX14	0	ENSG00000203875	SNHG5	86360209	86388650	132100	lncRNA	A	G	0.369159	0	G	0.456989	0.0106383	1	86.5704	1.59026e-19	1073	2.63289e-12	0.678346	9.69333	0.0699808	2.7265e-18	0.733688	4.60041	0.159483	5.33021e-05	0.662606	8.08744	0.0819303	2.43991e-13	-0.0402297	-0.245266	0.164025	0.806519	ENSG00000203875.10	chr6_85518391_G_A_b38	-160345	134	175	0.433168	3.66e-36	0.663727	0.0405492	G	A
rs62108291:38150358:A:G	19	38150358	ENSG00000120784	ZFP30	0	ENSG00000226686	LINC01535	37742787	37756437	393921	lncRNA	A	G	0.412621	0.0373832	G	0.172222	0.0425532	1	86.3522	1.77357e-19	963	2.63536e-12	-0.77261	-8.40113	0.0919651	1.04044e-14	-1.41577	-6.24466	0.226716	3.68105e-07	-0.682673	-6.8816	0.0992027	1.74965e-10	-0.295202	-1.27024	0.232399	0.205578	ENSG00000226686.7	chr19_37659457_A_G_b38	407545	119	145	0.358911	3.57e-21	0.91957	0.0841503	A	G
rs9471988:42944773:T:C	6	42944773	ENSG00000124587	PEX6	0	ENSG00000124587	PEX6	42931603	42946919	0	protein_coding	C	T	0.481308	0	T	0.255435	0.0212766	1	86.3535	1.77248e-19	967	2.64468e-12	0.775622	9.86927	0.0785896	8.59732e-19	0.722714	4.469	0.161717	7.88365e-05	0.744519	8.14749	0.0913803	1.7405e-13	-0.0158422	-0.0857813	0.184681	0.931732	ENSG00000124587.13	chr6_42977035_T_C_b38	-2185	132	173	0.428218	5.22e-25	0.53656	0.0435809	T	C
rs9471986:42944127:A:G	6	42944127	ENSG00000124587	PEX6	0	ENSG00000124587	PEX6	42931603	42946919	0	protein_coding	G	A	0.481308	0	A	0.255435	0.0212766	1	86.3535	1.77248e-19	967	2.64468e-12	0.775622	9.86927	0.0785896	8.59732e-19	0.722714	4.469	0.161717	7.88365e-05	0.744519	8.14749	0.0913803	1.7405e-13	-0.0158422	-0.0857813	0.184681	0.931732	ENSG00000124587.13	chr6_42976389_A_G_b38	-2831	132	173	0.428218	5.22e-25	0.53656	0.0435809	A	G
rs76913697:100002772:A:G	7	100002772	ENSG00000078487	ZCWPW1	0	ENSG00000085514	PILRA	99965153	99997719	5053	protein_coding	A	G	0.191589	0	G	0.145161	0.0106383	1	85.9334	2.18675e-19	785	2.64872e-12	-0.889964	-9.81613	0.0906634	1.21912e-18	-0.752867	-3.10211	0.242695	0.00378647	-0.904781	-8.73558	0.103574	6.10985e-15	0.0109412	0.0477951	0.228918	0.961931	ENSG00000085514.15	chr7_100405149_A_G_b38	31704	72	82	0.20297	9.14e-38	0.973479	0.0573736	A	G
rs1559281:56102812:A:C	5	56102812	ENSG00000095015	MAP3K1	8589	ENSG00000155542	SETD9	56205087	56221359	102275	protein_coding	C	A	0.247525	0.0560748	A	0.28022	0.0319149	1	87.1363	1.19835e-19	1441	2.6645e-12	0.740406	9.45294	0.0783255	1.30544e-17	0.560567	2.80386	0.199927	0.00818234	0.787775	8.90364	0.0884779	2.31738e-15	-0.106714	-0.584965	0.182428	0.559277	ENSG00000155542.11	chr5_56806985_A_C_b38	-102275	71	76	0.2	3.36e-22	0.962435	0.0851745	A	C
rs10087788	8	87544174	ENSG00000085719	CPNE3	0	ENSG00000176623	RMDN1	87480486	87526586	17588	protein_coding	A	G	0.212264	0.00934579	G	0.191489	0	1	87.0595	1.24529e-19	1388	2.66702e-12	-0.695481	-9.41707	0.0738532	1.64729e-17	-0.725159	-3.73447	0.19418	0.000667962	-0.701949	-8.55063	0.0820933	1.76523e-14	0.00282042	0.0146026	0.193144	0.988365	ENSG00000176623.11	chr8_86531946_G_A_b38	17589	84	96	0.237624	1.08e-19	-0.335355	0.0322813	G	A
rs10956873:87547028:T:C	8	87547028	ENSG00000085719	CPNE3	0	ENSG00000176623	RMDN1	87480486	87526586	20442	protein_coding	C	T	0.212264	0.00934579	T	0.191489	0	1	87.0595	1.24529e-19	1388	2.66702e-12	-0.695481	-9.41707	0.0738532	1.64729e-17	-0.725159	-3.73447	0.19418	0.000667962	-0.701949	-8.55063	0.0820933	1.76523e-14	0.00282042	0.0146026	0.193144	0.988365	ENSG00000176623.11	chr8_86534800_T_C_b38	20443	84	96	0.237624	1.08e-19	-0.335355	0.0322813	T	C
rs35871312:87543219:T:C	8	87543219	ENSG00000085719	CPNE3	0	ENSG00000176623	RMDN1	87480486	87526586	16633	protein_coding	C	T	0.212264	0.00934579	T	0.191489	0	1	87.0595	1.24529e-19	1388	2.66702e-12	-0.695481	-9.41707	0.0738532	1.64729e-17	-0.725159	-3.73447	0.19418	0.000667962	-0.701949	-8.55063	0.0820933	1.76523e-14	0.00282042	0.0146026	0.193144	0.988365	ENSG00000176623.11	chr8_86530991_T_C_b38	16634	84	96	0.237624	1.08e-19	-0.335355	0.0322813	T	C
rs34745647:87542918:ATT:A	8	87542918	-	-	-	ENSG00000176623	RMDN1	87480486	87526586	16332	protein_coding	A	ATT	0.212264	0.00934579	ATT	0.191489	0	1	87.0595	1.24529e-19	1388	2.66702e-12	-0.695481	-9.41707	0.0738532	1.64729e-17	-0.725159	-3.73447	0.19418	0.000667962	-0.701949	-8.55063	0.0820933	1.76523e-14	0.00282042	0.0146026	0.193144	0.988365	-	-	-	-	-	-	-	-	-	-	-
rs9297921:87542286:C:T	8	87542286	ENSG00000085719	CPNE3	0	ENSG00000176623	RMDN1	87480486	87526586	15700	protein_coding	T	C	0.212264	0.00934579	C	0.191489	0	1	87.0595	1.24529e-19	1388	2.66702e-12	-0.695481	-9.41707	0.0738532	1.64729e-17	-0.725159	-3.73447	0.19418	0.000667962	-0.701949	-8.55063	0.0820933	1.76523e-14	0.00282042	0.0146026	0.193144	0.988365	ENSG00000176623.11	chr8_86530058_C_T_b38	15701	84	96	0.237624	1.08e-19	-0.335355	0.0322813	C	T
rs9297922:87542317:A:G	8	87542317	ENSG00000085719	CPNE3	0	ENSG00000176623	RMDN1	87480486	87526586	15731	protein_coding	G	A	0.212264	0.00934579	A	0.191489	0	1	87.0595	1.24529e-19	1388	2.66702e-12	-0.695481	-9.41707	0.0738532	1.64729e-17	-0.725159	-3.73447	0.19418	0.000667962	-0.701949	-8.55063	0.0820933	1.76523e-14	0.00282042	0.0146026	0.193144	0.988365	ENSG00000176623.11	chr8_86530089_A_G_b38	15732	84	96	0.237624	1.08e-19	-0.335355	0.0322813	A	G
rs9297923:87548989:T:C	8	87548989	ENSG00000085719	CPNE3	0	ENSG00000176623	RMDN1	87480486	87526586	22403	protein_coding	C	T	0.212264	0.00934579	T	0.191489	0	1	87.0595	1.24529e-19	1388	2.66702e-12	-0.695481	-9.41707	0.0738532	1.64729e-17	-0.725159	-3.73447	0.19418	0.000667962	-0.701949	-8.55063	0.0820933	1.76523e-14	0.00282042	0.0146026	0.193144	0.988365	ENSG00000176623.11	chr8_86536761_T_C_b38	22404	84	96	0.237624	1.08e-19	-0.335355	0.0322813	T	C
12:121031801:A:AT	12	121031801	-	-	-	ENSG00000257218	GATC	120884247	120901552	130249	protein_coding	A	AT	0.135	0.0654206	AT	0.0561798	0.0531915	1	86.5386	1.61582e-19	1073	2.67521e-12	-1.15294	-9.42492	0.122329	1.5656e-17	-1.27664	-4.3054	0.296522	0.000127929	-1.1387	-8.24634	0.138085	9.96295e-14	-0.172598	-0.538122	0.320741	0.591133	-	-	-	-	-	-	-	-	-	-	-
rs17612102:52264094:T:C	15	52264094	ENSG00000069956	MAPK6	0	ENSG00000138594	TMOD3	52121825	52239492	24602	protein_coding	C	T	0.4	0.0186916	T	0.227778	0.0425532	1	86.5049	1.64325e-19	1059	2.68513e-12	0.486342	8.84829	0.0549646	6.30787e-16	0.499441	5.63698	0.0886009	2.32449e-06	0.529911	7.39793	0.0716296	1.10436e-11	0.0138946	0.112063	0.123989	0.910894	ENSG00000138594.13	chr15_51971897_T_C_b38	142269	120	154	0.381188	2.81e-05	0.187028	0.0433834	T	C
rs4822452:24254363:C:T	22	24254363	ENSG00000273295	AP000350.5	5108	ENSG00000133433	GSTT2B	24299601	24303373	45238	protein_coding	T	C	0.338095	0.0186916	C	0.432584	0.0531915	1	86.5721	1.58893e-19	1097	2.68954e-12	-0.728653	-9.19619	0.0792342	6.85186e-17	-0.761953	-4.17759	0.18239	0.000186201	-0.749291	-8.31383	0.0901258	6.79855e-14	-0.0628208	-0.316861	0.19826	0.751703	ENSG00000133433.10	chr22_23912176_C_T_b38	-49010	127	156	0.386139	5.17e-21	-0.825798	0.0759744	C	T
rs1272609:68618182:T:C	11	68618182	ENSG00000110090	CPT1A	6304	ENSG00000197345	MRPL21	68658744	68671303	40562	protein_coding	T	C	0.304762	0.0186916	C	0.184783	0.0212766	1	86.6842	1.5023e-19	1165	2.70053e-12	0.612321	9.46765	0.064675	1.18657e-17	0.466908	2.94471	0.158558	0.00571131	0.655883	8.83249	0.074258	3.4954e-15	-0.0995274	-0.606149	0.164196	0.545151	ENSG00000197345.12	chr11_68850714_T_C_b38	-53121	91	106	0.262376	1.46e-47	-0.834759	0.040167	T	C
rs917567	17	15442317	ENSG00000259024|ENSG00000175106	TVP23C-CDRT4|TVP23C	0	ENSG00000259024	TVP23C-CDRT4	15339338	15466875	0	protein_coding	G	A	0.261682	0	A	0.329787	0	1	87.1854	1.16931e-19	1498	2.70275e-12	-0.844323	-9.12644	0.092514	1.07203e-16	-1.08841	-6.24573	0.174265	3.66926e-07	-0.782056	-6.94092	0.112673	1.2796e-10	-0.221153	-1.03911	0.21283	0.300096	-	-	-	-	-	-	-	-	-	-	-
rs4718208:64730706:G:A	7	64730706	ENSG00000265175	AC092685.1	2302	ENSG00000234585	CCT6P3	64498732	64535091	195615	transcribed_unprocessed_pseudogene	G	A	0.345794	0	A	0.155556	0.0425532	1	87.218	1.15038e-19	1527	2.71049e-12	-0.956012	-9.7078	0.0984787	2.48013e-18	-0.828451	-3.41275	0.242752	0.00163951	-0.997337	-8.69317	0.114726	7.79707e-15	0.0860191	0.370846	0.231954	0.711172	ENSG00000234585.6	chr7_65265811_G_A_b38	227451	120	150	0.371287	2.84e-26	0.836122	0.0654931	G	A
rs4718210:64735666:G:T	7	64735666	ENSG00000265175	AC092685.1	7262	ENSG00000234585	CCT6P3	64498732	64535091	200575	transcribed_unprocessed_pseudogene	G	T	0.345794	0	T	0.155556	0.0425532	1	87.218	1.15038e-19	1527	2.71049e-12	-0.956012	-9.7078	0.0984787	2.48013e-18	-0.828451	-3.41275	0.242752	0.00163951	-0.997337	-8.69317	0.114726	7.79707e-15	0.0860191	0.370846	0.231954	0.711172	ENSG00000234585.6	chr7_65270771_G_T_b38	232411	120	150	0.371287	2.84e-26	0.836122	0.0654931	G	T
16:1922290:A:AGG	16	1922290	-	-	-	ENSG00000180185	FAHD1	1876942	1890208	32082	protein_coding	AGG	A	0.104762	0.0186916	A	0.157609	0.0212766	1	87.1693	1.17875e-19	1494	2.7173e-12	-1.00483	-9.41674	0.106707	1.65079e-17	-0.755075	-3.37085	0.224002	0.00183884	-1.06804	-8.7067	0.122669	7.21354e-15	0.355529	1.44552	0.245952	0.149985	-	-	-	-	-	-	-	-	-	-	-
rs2814942:34644261:G:A	6	34644261	ENSG00000196821	C6orf106	0	ENSG00000124562	SNRPC	34725282	34741634	81021	protein_coding	G	A	0.322115	0.0280374	A	0.640449	0.0531915	1	86.0679	2.04452e-19	867	2.73511e-12	0.413735	9.46035	0.0437336	1.24416e-17	0.5049	4.64842	0.108617	4.61772e-05	0.42706	8.0287	0.0531916	3.39238e-13	0.0620007	0.615607	0.100715	0.538902	-	-	-	-	-	-	-	-	-	-	-
rs10775662:40756675:G:A	21	40756675	ENSG00000182093	WRB	0	ENSG00000182093	GET1	40749624	40800454	0	protein_coding	A	G	0.341346	0.0280374	G	0.258242	0.0319149	1	87.7531	8.80344e-20	2014	2.73576e-12	-0.604278	-9.49295	0.0636555	1.00684e-17	-0.567416	-4.58265	0.123818	5.62053e-05	-0.624801	-8.17022	0.076473	1.53124e-13	0.0547802	0.39	0.140462	0.69698	ENSG00000182093.14	chr21_39384749_G_A_b38	4505	108	117	0.289604	6.56e-07	-0.25566	0.0493699	G	A
rs1611194:29771922:A:G	6	29771922	ENSG00000213880	RPL7AP7	154	ENSG00000176998	HCG4	29759530	29760527	11395	unprocessed_pseudogene	A	G	0.353774	0.00934579	G	0.601064	0	1	87.9799	7.8596e-20	3827	2.74959e-12	0.635651	9.39888	0.0676305	1.8533e-17	0.655602	5.18962	0.12633	9.0392e-06	0.625549	7.81331	0.080062	1.1278e-12	0.0708078	0.455331	0.155509	0.6494	ENSG00000176998.4	chr6_29804145_A_G_b38	11709	130	164	0.405941	5.09e-09	-0.410656	0.0664875	A	G
rs1150739	6	30031345	ENSG00000066379	ZNRD1	0	ENSG00000204623	ZNRD1ASP	29968788	30029417	1928	transcribed_unitary_pseudogene	T	C	0.378505	0	C	0.420213	0	1	87.9774	7.86966e-20	3971	2.75311e-12	0.638699	9.40149	0.067936	1.82227e-17	0.872597	5.8379	0.149471	1.26264e-06	0.577173	7.34141	0.0786188	1.50059e-11	0.215437	1.28749	0.167331	0.199513	ENSG00000204623.9	chr6_30063568_T_C_b38	2315	154	193	0.477723	4.03e-12	-0.406772	0.0542541	T	C
rs7654700:120328125:G:A	4	120328125	ENSG00000260091	RP11-33B1.4	2363	ENSG00000245958	AC093752.1	120375946	120473180	47821	transcribed_unprocessed_pseudogene	G	A	0.252336	0	A	0.274194	0.0106383	1	87.2016	1.15987e-19	1544	2.76326e-12	0.612121	9.98048	0.0613318	4.13186e-19	0.554442	4.11833	0.134628	0.000221395	0.597564	8.38099	0.0713	4.6435e-14	0.0983752	0.682656	0.144107	0.495669	ENSG00000245958.6	chr4_119406970_G_A_b38	-47821	95	107	0.264851	1.08e-38	-0.927029	0.0535333	G	A
rs10820602:106861282:C:T	9	106861282	ENSG00000136824	SMC2	0	ENSG00000136824	SMC2	106856541	106903700	0	protein_coding	T	C	0.448598	0	C	0.414894	0	1	87.288	1.11083e-19	1613	2.76471e-12	-0.604866	-8.81249	0.0686374	7.91179e-16	-0.357192	-2.25843	0.158159	0.0302559	-0.653448	-9.06573	0.0720789	9.05596e-16	0.28001	1.72861	0.161985	0.0855295	ENSG00000136824.18	chr9_104099001_C_T_b38	4741	148	190	0.470297	1.56e-23	-0.487424	0.0413751	C	T
rs10512325	9	106861191	ENSG00000136824	SMC2	0	ENSG00000136824	SMC2	106856541	106903700	0	protein_coding	T	C	0.448598	0	C	0.414894	0	1	87.288	1.11083e-19	1613	2.76471e-12	-0.604866	-8.81249	0.0686374	7.91179e-16	-0.357192	-2.25843	0.158159	0.0302559	-0.653448	-9.06573	0.0720789	9.05596e-16	0.28001	1.72861	0.161985	0.0855295	ENSG00000136824.18	chr9_104098910_C_T_b38	4650	148	190	0.470297	1.56e-23	-0.487424	0.0413751	C	T
rs11330299:106859701:TA:T	9	106859701	-	-	-	ENSG00000136824	SMC2	106856541	106903700	0	protein_coding	T	TA	0.448598	0	TA	0.414894	0	1	87.288	1.11083e-19	1613	2.76471e-12	-0.604866	-8.81249	0.0686374	7.91179e-16	-0.357192	-2.25843	0.158159	0.0302559	-0.653448	-9.06573	0.0720789	9.05596e-16	0.28001	1.72861	0.161985	0.0855295	-	-	-	-	-	-	-	-	-	-	-
rs7048372:106859738:T:C	9	106859738	ENSG00000136824	SMC2	0	ENSG00000136824	SMC2	106856541	106903700	0	protein_coding	C	T	0.448598	0	T	0.414894	0	1	87.288	1.11083e-19	1613	2.76471e-12	-0.604866	-8.81249	0.0686374	7.91179e-16	-0.357192	-2.25843	0.158159	0.0302559	-0.653448	-9.06573	0.0720789	9.05596e-16	0.28001	1.72861	0.161985	0.0855295	-	-	-	-	-	-	-	-	-	-	-
rs828621:98543662:T:A	3	98543662	ENSG00000057019	DCBLD2	0	ENSG00000057019	DCBLD2	98514785	98620539	0	protein_coding	T	A	0.392523	0	A	0.228723	0	1	86.878	1.36358e-19	1315	2.76677e-12	-0.722161	-8.67353	0.0832603	1.89973e-15	-0.389752	-1.89376	0.205808	0.0665456	-0.840511	-9.12643	0.0920964	6.36315e-16	0.414259	2.28413	0.181364	0.0234873	ENSG00000057019.15	chr3_98824818_T_A_b38	-76871	117	154	0.381188	6.75e-07	0.263012	0.0508492	T	A
rs828617	3	98541422	ENSG00000057019	DCBLD2	0	ENSG00000057019	DCBLD2	98514785	98620539	0	protein_coding	G	T	0.392523	0	T	0.228723	0	1	86.878	1.36358e-19	1315	2.76677e-12	-0.722161	-8.67353	0.0832603	1.89973e-15	-0.389752	-1.89376	0.205808	0.0665456	-0.840511	-9.12643	0.0920964	6.36315e-16	0.414259	2.28413	0.181364	0.0234873	ENSG00000057019.15	chr3_98822578_G_T_b38	-79111	117	154	0.383085	7.84e-07	0.260927	0.0507664	G	T
rs828614:98538799:T:C	3	98538799	ENSG00000064225|ENSG00000057019	ST3GAL6|DCBLD2	0	ENSG00000057019	DCBLD2	98514785	98620539	0	protein_coding	T	C	0.392523	0	C	0.228723	0	1	86.878	1.36358e-19	1315	2.76677e-12	-0.722161	-8.67353	0.0832603	1.89973e-15	-0.389752	-1.89376	0.205808	0.0665456	-0.840511	-9.12643	0.0920964	6.36315e-16	0.414259	2.28413	0.181364	0.0234873	ENSG00000057019.15	chr3_98819955_T_C_b38	-81734	117	154	0.381188	6.75e-07	0.263012	0.0508492	T	C
rs278379:98529164:A:G	3	98529164	ENSG00000064225|ENSG00000057019	ST3GAL6|DCBLD2	0	ENSG00000057019	DCBLD2	98514785	98620539	0	protein_coding	A	G	0.392523	0	G	0.228723	0	1	86.878	1.36358e-19	1315	2.76677e-12	-0.722161	-8.67353	0.0832603	1.89973e-15	-0.389752	-1.89376	0.205808	0.0665456	-0.840511	-9.12643	0.0920964	6.36315e-16	0.414259	2.28413	0.181364	0.0234873	ENSG00000057019.15	chr3_98810320_A_G_b38	-91369	117	154	0.381188	6.75e-07	0.263012	0.0508492	A	G
rs35024485:98557595:G:A	3	98557595	ENSG00000057019	DCBLD2	0	ENSG00000057019	DCBLD2	98514785	98620539	0	protein_coding	G	A	0.392523	0	A	0.228723	0	1	86.878	1.36358e-19	1315	2.76677e-12	-0.722161	-8.67353	0.0832603	1.89973e-15	-0.389752	-1.89376	0.205808	0.0665456	-0.840511	-9.12643	0.0920964	6.36315e-16	0.414259	2.28413	0.181364	0.0234873	ENSG00000057019.15	chr3_98838751_G_A_b38	-62938	117	154	0.381188	6.75e-07	0.263012	0.0508492	G	A
rs13020391:219184436:C:T	2	219184436	ENSG00000127838	PNKD	0	ENSG00000261338	AC021016.1	219120042	219122089	62347	lncRNA	C	T	0.405941	0.0560748	T	0.211111	0.0425532	1	86.0704	2.04198e-19	881	2.77584e-12	0.748869	10.0489	0.0745227	2.62983e-19	0.666761	3.54544	0.188061	0.00113601	0.740241	8.57323	0.0863434	1.55113e-14	-0.0894776	-0.514156	0.174028	0.60775	ENSG00000261338.2	chr2_218319713_C_T_b38	64394	119	140	0.346535	3.12e-29	-0.70124	0.0506935	C	T
rs62072571:15399339:C:A	17	15399339	ENSG00000239704|ENSG00000259024|ENSG00000175106	CDRT4|TVP23C-CDRT4|TVP23C	0	ENSG00000239704	CDRT4	15339332	15406922	0	protein_coding	A	C	0.457547	0.00934579	C	0.553763	0.0106383	1	87.0837	1.23029e-19	1464	2.77916e-12	0.535898	9.13138	0.0586875	1.0386e-16	0.519395	4.74256	0.109518	3.48287e-05	0.554848	8.0369	0.0690376	3.23996e-13	0.029805	0.227819	0.130827	0.820036	ENSG00000239704.10	chr17_15496025_C_A_b38	20297	153	196	0.485149	4.52e-12	0.369254	0.0493846	C	A
rs368983412:44284877:AAAAAAAAAAAAAAG:A	17	44284877	-	-	-	ENSG00000238083	LRRC37A2	44588877	44633016	304000	protein_coding	AAAAAAAAAAAAAAG	A	0.225962	0.0280374	A	0.0380435	0.0212766	0	86.626	1.54666e-19	1165	2.78027e-12	-1.12767	-9.56017	0.117955	6.50203e-18	-1.18746	-3.9377	0.301561	0.000373712	-1.10705	-8.4333	0.131271	3.44822e-14	0.178005	0.68959	0.258131	0.491307	-	-	-	-	-	-	-	-	-	-	-
rs2373751:150021599:G:C	7	150021599	ENSG00000127399	LRRC61	0	ENSG00000127399	LRRC61	150020352	150035245	0	protein_coding	G	C	0.233645	0	C	0.048913	0.0212766	0	86.5512	1.60562e-19	1123	2.78221e-12	-0.8941	-9.32069	0.0959263	3.07258e-17	-1.1097	-4.38616	0.253	0.000100783	-0.890543	-8.20444	0.108544	1.26242e-13	0.227737	1.13674	0.200343	0.257103	ENSG00000127399.14	chr7_150324510_G_C_b38	1871	83	98	0.242574	5.99e-43	0.923594	0.0487395	G	C
rs56190213:150025720:T:C	7	150025720	ENSG00000127399	LRRC61	0	ENSG00000127399	LRRC61	150020352	150035245	0	protein_coding	T	C	0.233645	0	C	0.048913	0.0212766	0	86.5512	1.60562e-19	1123	2.78221e-12	-0.8941	-9.32069	0.0959263	3.07258e-17	-1.1097	-4.38616	0.253	0.000100783	-0.890543	-8.20444	0.108544	1.26242e-13	0.227737	1.13674	0.200343	0.257103	ENSG00000127399.14	chr7_150328631_T_C_b38	5992	83	98	0.242574	5.99e-43	0.923594	0.0487395	T	C
rs139356317:98943114:C:T	4	98943114	ENSG00000163116	STPG2	0	ENSG00000163116	STPG2	98105244	99064627	0	protein_coding	C	T	0.412621	0.0373832	T	0.423913	0.0212766	1	87.8561	8.36174e-20	2157	2.783e-12	0.608012	9.58404	0.06344	5.56558e-18	0.578502	3.99506	0.144804	0.000316696	0.640791	8.47913	0.0755727	2.65557e-14	-0.00845397	-0.0552627	0.152978	0.955988	-	-	-	-	-	-	-	-	-	-	-
12:124093859:T:G	12	124093859	-	-	-	ENSG00000111364	DDX55	124086624	124105490	0	protein_coding	T	G	0.163551	0	G	0.281915	0	1	86.3306	1.79289e-19	1006	2.78303e-12	0.787684	9.39238	0.0838641	1.93291e-17	0.687569	2.67087	0.257432	0.0114009	0.800722	8.89927	0.0899762	2.37662e-15	0.0217257	0.102274	0.212425	0.918648	-	-	-	-	-	-	-	-	-	-	-
12:124071765:C:A	12	124071765	-	-	-	ENSG00000111364	DDX55	124086624	124105490	14859	protein_coding	A	C	0.163551	0	C	0.281915	0	1	86.3306	1.79289e-19	1006	2.78303e-12	0.787684	9.39238	0.0838641	1.93291e-17	0.687569	2.67087	0.257432	0.0114009	0.800722	8.89927	0.0899762	2.37662e-15	0.0217257	0.102274	0.212425	0.918648	-	-	-	-	-	-	-	-	-	-	-
12:124087988:G:C	12	124087988	-	-	-	ENSG00000111364	DDX55	124086624	124105490	0	protein_coding	C	G	0.163551	0	G	0.281915	0	1	86.3306	1.79289e-19	1006	2.78303e-12	0.787684	9.39238	0.0838641	1.93291e-17	0.687569	2.67087	0.257432	0.0114009	0.800722	8.89927	0.0899762	2.37662e-15	0.0217257	0.102274	0.212425	0.918648	-	-	-	-	-	-	-	-	-	-	-
12:124086998:C:G	12	124086998	-	-	-	ENSG00000111364	DDX55	124086624	124105490	0	protein_coding	G	C	0.163551	0	C	0.281915	0	1	86.3306	1.79289e-19	1006	2.78303e-12	0.787684	9.39238	0.0838641	1.93291e-17	0.687569	2.67087	0.257432	0.0114009	0.800722	8.89927	0.0899762	2.37662e-15	0.0217257	0.102274	0.212425	0.918648	-	-	-	-	-	-	-	-	-	-	-
12:124088366:T:C	12	124088366	-	-	-	ENSG00000111364	DDX55	124086624	124105490	0	protein_coding	C	T	0.163551	0	T	0.281915	0	1	86.3306	1.79289e-19	1006	2.78303e-12	0.787684	9.39238	0.0838641	1.93291e-17	0.687569	2.67087	0.257432	0.0114009	0.800722	8.89927	0.0899762	2.37662e-15	0.0217257	0.102274	0.212425	0.918648	-	-	-	-	-	-	-	-	-	-	-
12:124088532:T:G	12	124088532	-	-	-	ENSG00000111364	DDX55	124086624	124105490	0	protein_coding	G	T	0.163551	0	T	0.281915	0	1	86.3306	1.79289e-19	1006	2.78303e-12	0.787684	9.39238	0.0838641	1.93291e-17	0.687569	2.67087	0.257432	0.0114009	0.800722	8.89927	0.0899762	2.37662e-15	0.0217257	0.102274	0.212425	0.918648	-	-	-	-	-	-	-	-	-	-	-
12:124089582:A:T	12	124089582	-	-	-	ENSG00000111364	DDX55	124086624	124105490	0	protein_coding	T	A	0.163551	0	A	0.281915	0	1	86.3306	1.79289e-19	1006	2.78303e-12	0.787684	9.39238	0.0838641	1.93291e-17	0.687569	2.67087	0.257432	0.0114009	0.800722	8.89927	0.0899762	2.37662e-15	0.0217257	0.102274	0.212425	0.918648	-	-	-	-	-	-	-	-	-	-	-
12:124091218:A:G	12	124091218	-	-	-	ENSG00000111364	DDX55	124086624	124105490	0	protein_coding	G	A	0.163551	0	A	0.281915	0	1	86.3306	1.79289e-19	1006	2.78303e-12	0.787684	9.39238	0.0838641	1.93291e-17	0.687569	2.67087	0.257432	0.0114009	0.800722	8.89927	0.0899762	2.37662e-15	0.0217257	0.102274	0.212425	0.918648	-	-	-	-	-	-	-	-	-	-	-
12:124087394:T:A	12	124087394	-	-	-	ENSG00000111364	DDX55	124086624	124105490	0	protein_coding	A	T	0.163551	0	T	0.281915	0	1	86.3306	1.79289e-19	1006	2.78303e-12	0.787684	9.39238	0.0838641	1.93291e-17	0.687569	2.67087	0.257432	0.0114009	0.800722	8.89927	0.0899762	2.37662e-15	0.0217257	0.102274	0.212425	0.918648	-	-	-	-	-	-	-	-	-	-	-
12:124089793:T:C	12	124089793	-	-	-	ENSG00000111364	DDX55	124086624	124105490	0	protein_coding	C	T	0.163551	0	T	0.281915	0	1	86.3306	1.79289e-19	1006	2.78303e-12	0.787684	9.39238	0.0838641	1.93291e-17	0.687569	2.67087	0.257432	0.0114009	0.800722	8.89927	0.0899762	2.37662e-15	0.0217257	0.102274	0.212425	0.918648	-	-	-	-	-	-	-	-	-	-	-
12:124090208:G:C	12	124090208	-	-	-	ENSG00000111364	DDX55	124086624	124105490	0	protein_coding	C	G	0.163551	0	G	0.281915	0	1	86.3306	1.79289e-19	1006	2.78303e-12	0.787684	9.39238	0.0838641	1.93291e-17	0.687569	2.67087	0.257432	0.0114009	0.800722	8.89927	0.0899762	2.37662e-15	0.0217257	0.102274	0.212425	0.918648	-	-	-	-	-	-	-	-	-	-	-
12:124090605:ACT:A	12	124090605	-	-	-	ENSG00000111364	DDX55	124086624	124105490	0	protein_coding	A	ACT	0.163551	0	ACT	0.281915	0	1	86.3306	1.79289e-19	1006	2.78303e-12	0.787684	9.39238	0.0838641	1.93291e-17	0.687569	2.67087	0.257432	0.0114009	0.800722	8.89927	0.0899762	2.37662e-15	0.0217257	0.102274	0.212425	0.918648	-	-	-	-	-	-	-	-	-	-	-
9:33713896:T:TA	9	33713896	-	-	-	ENSG00000260947	AL356489.2	33697457	33700984	12912	lncRNA	T	TA	0	0	TA	0.164894	0	0	87.2112	1.15433e-19	1563	2.78391e-12	-1.51102	-9.93204	0.152136	5.68716e-19	-1.36781	-4.57675	0.29886	5.72033e-05	-1.67343	-8.14031	0.205573	1.81232e-13	0.30821	1.0825	0.284721	0.280425	-	-	-	-	-	-	-	-	-	-	-
17:44734604:CAAGTGTA:C	17	44734604	-	-	-	ENSG00000120071	KANSL1	44107282	44302755	431849	protein_coding	CAAGTGTA	C	0.164948	0.0934579	C	0.0388889	0.0425532	0	87.4227	1.0385e-19	1739	2.78658e-12	-1.13378	-9.26792	0.122334	4.31865e-17	-1.27696	-5.01464	0.254647	1.53489e-05	-1.14686	-7.89152	0.145328	7.30094e-13	-0.0176997	-0.0672431	0.263219	0.94646	-	-	-	-	-	-	-	-	-	-	-
rs28463863:98844444:T:C	4	98844444	ENSG00000163116	STPG2	0	ENSG00000163116	STPG2	98105244	99064627	0	protein_coding	T	C	0.429907	0	C	0.366279	0.0851064	1	87.8531	8.37423e-20	2157	2.78715e-12	0.596856	9.4768	0.0629807	1.11813e-17	0.588039	3.76889	0.156024	0.000605804	0.627376	8.58187	0.0731048	1.47623e-14	-0.0357926	-0.22992	0.155675	0.818406	-	-	-	-	-	-	-	-	-	-	-
rs9768289:64674971:T:C	7	64674971	ENSG00000164669	INTS4L1	0	ENSG00000234585	CCT6P3	64498732	64535091	139880	transcribed_unprocessed_pseudogene	T	C	0.305825	0.0373832	C	0.373563	0.0744681	1	87.1597	1.18443e-19	1527	2.79071e-12	-0.835337	-9.7121	0.0860099	2.41126e-18	-0.773792	-4.0268	0.19216	0.000288887	-0.872646	-8.42286	0.103604	3.65938e-14	0.0948069	0.463025	0.204756	0.643885	-	-	-	-	-	-	-	-	-	-	-
rs11767453:64671074:C:T	7	64671074	ENSG00000164669	INTS4L1	0	ENSG00000234585	CCT6P3	64498732	64535091	135983	transcribed_unprocessed_pseudogene	C	T	0.305825	0.0373832	T	0.373563	0.0744681	1	87.1597	1.18443e-19	1527	2.79071e-12	-0.835337	-9.7121	0.0860099	2.41126e-18	-0.773792	-4.0268	0.19216	0.000288887	-0.872646	-8.42286	0.103604	3.65938e-14	0.0948069	0.463025	0.204756	0.643885	ENSG00000234585.6	chr7_65210696_C_T_b38	172336	124	160	0.39604	2.95e-30	0.857807	0.0603957	C	T
rs147016820:64672804:A:G	7	64672804	-	-	-	ENSG00000234585	CCT6P3	64498732	64535091	137713	transcribed_unprocessed_pseudogene	A	G	0.305825	0.0373832	G	0.373563	0.0744681	1	87.1597	1.18443e-19	1527	2.79071e-12	-0.835337	-9.7121	0.0860099	2.41126e-18	-0.773792	-4.0268	0.19216	0.000288887	-0.872646	-8.42286	0.103604	3.65938e-14	0.0948069	0.463025	0.204756	0.643885	-	-	-	-	-	-	-	-	-	-	-
5:79926180:CTTTT:C	5	79926180	-	-	-	ENSG00000228716	DHFR	79922045	79950802	0	protein_coding	CTTTT	C	0.293269	0.0280374	C	0.465517	0.0744681	1	87.3015	1.10334e-19	1647	2.80394e-12	0.737055	9.63503	0.0764975	3.9908e-18	0.660444	4.29044	0.153934	0.000133693	0.723523	8.30022	0.0871691	7.34378e-14	0.0887889	0.441156	0.201264	0.659609	-	-	-	-	-	-	-	-	-	-	-
rs34476923:132202940:C:G	2	132202940	ENSG00000217950	AC073869.20	473	ENSG00000152117	SMPD4BP	132250386	132279146	47446	transcribed_processed_pseudogene	C	G	0.17619	0.0186916	G	0.0957447	0	1	85.5803	2.60894e-19	697	2.80584e-12	0.753692	8.59423	0.0876974	3.12397e-15	0.993232	5.45155	0.182193	4.08297e-06	0.728392	7.47402	0.0974566	7.29803e-12	0.0435483	0.217925	0.199832	0.827725	ENSG00000152117.17	chr2_131445367_C_G_b38	-47446	68	77	0.190594	8.67e-29	-0.731933	0.0535336	C	G
rs56032221:132220537:C:T	2	132220537	ENSG00000273073	RP11-109E12.1	0	ENSG00000152117	SMPD4BP	132250386	132279146	29849	transcribed_processed_pseudogene	C	T	0.174757	0.0373832	T	0.0645161	0.0106383	1	85.5675	2.62571e-19	697	2.82388e-12	0.813306	8.84981	0.091901	6.2472e-16	0.952639	4.66001	0.204428	4.46035e-05	0.803484	7.99073	0.100552	4.19606e-13	0.0237838	0.114187	0.208289	0.909212	-	-	-	-	-	-	-	-	-	-	-
rs62284199:101478531:T:G	3	101478531	ENSG00000182504	CEP97	0	ENSG00000286699	AC084198.4	101405671	101419770	58761	lncRNA	T	G	0.32381	0.0186916	G	0.265957	0	1	86.3373	1.78687e-19	1027	2.83159e-12	0.707506	9.08574	0.07787	1.39112e-16	0.616609	4.50313	0.136929	7.12313e-05	0.758838	8.12768	0.0933647	1.94584e-13	-0.0403886	-0.227012	0.177914	0.820662	-	-	-	-	-	-	-	-	-	-	-
rs34376498	3	101480156	ENSG00000182504	CEP97	0	ENSG00000286699	AC084198.4	101405671	101419770	60386	lncRNA	C	T	0.32381	0.0186916	T	0.265957	0	1	86.3373	1.78687e-19	1027	2.83159e-12	0.707506	9.08574	0.07787	1.39112e-16	0.616609	4.50313	0.136929	7.12313e-05	0.758838	8.12768	0.0933647	1.94584e-13	-0.0403886	-0.227012	0.177914	0.820662	-	-	-	-	-	-	-	-	-	-	-
17:44254291:C:T	17	44254291	-	-	-	ENSG00000238083	LRRC37A2	44588877	44633016	334586	protein_coding	C	T	0.212264	0.00934579	T	0.0274725	0.0319149	0	86.5881	1.57625e-19	1165	2.83346e-12	-1.11709	-9.10282	0.122719	1.24707e-16	-1.45474	-5.22576	0.278378	8.10126e-06	-1.0635	-7.69932	0.138129	2.11948e-12	-0.0640144	-0.233599	0.274035	0.815551	-	-	-	-	-	-	-	-	-	-	-
17:44256053:G:A	17	44256053	-	-	-	ENSG00000238083	LRRC37A2	44588877	44633016	332824	protein_coding	G	A	0.212264	0.00934579	A	0.0274725	0.0319149	0	86.5881	1.57625e-19	1165	2.83346e-12	-1.11709	-9.10282	0.122719	1.24707e-16	-1.45474	-5.22576	0.278378	8.10126e-06	-1.0635	-7.69932	0.138129	2.11948e-12	-0.0640144	-0.233599	0.274035	0.815551	-	-	-	-	-	-	-	-	-	-	-
17:44256296:G:A	17	44256296	-	-	-	ENSG00000238083	LRRC37A2	44588877	44633016	332581	protein_coding	G	A	0.212264	0.00934579	A	0.0274725	0.0319149	0	86.5881	1.57625e-19	1165	2.83346e-12	-1.11709	-9.10282	0.122719	1.24707e-16	-1.45474	-5.22576	0.278378	8.10126e-06	-1.0635	-7.69932	0.138129	2.11948e-12	-0.0640144	-0.233599	0.274035	0.815551	-	-	-	-	-	-	-	-	-	-	-
rs7301545	12	11151030	ENSG00000111215|ENSG00000212127	PRR4|TAS2R14	0	ENSG00000275778	AC018630.2	10998448	11324199	0	protein_coding	T	C	0.35514	0	C	0.0904255	0	1	87.2815	1.11446e-19	1656	2.84768e-12	0.830988	9.497	0.0875001	9.80671e-18	1.23074	5.12206	0.240283	1.10914e-05	0.758314	7.81319	0.0970556	1.12854e-12	0.170549	0.772807	0.220687	0.440612	-	-	-	-	-	-	-	-	-	-	-
rs371616909:34228567:TC:T	9	34228567	-	-	-	ENSG00000164978	NUDT2	34329504	34343709	100937	protein_coding	T	TC	0.205	0.0654206	TC	0.448276	0.0744681	1	86.7008	1.4899e-19	1242	2.85526e-12	0.559627	9.16828	0.0610395	8.19669e-17	0.472093	3.02775	0.155922	0.00460328	0.592863	8.80531	0.0673302	4.08875e-15	0.0136466	0.0984003	0.138685	0.92172	-	-	-	-	-	-	-	-	-	-	-
rs7046012:34228578:C:T	9	34228578	ENSG00000165006	UBAP1	0	ENSG00000164978	NUDT2	34329504	34343709	100926	protein_coding	T	C	0.205	0.0654206	C	0.448276	0.0744681	1	86.7008	1.4899e-19	1242	2.85526e-12	0.559627	9.16828	0.0610395	8.19669e-17	0.472093	3.02775	0.155922	0.00460328	0.592863	8.80531	0.0673302	4.08875e-15	0.0136466	0.0984003	0.138685	0.92172	-	-	-	-	-	-	-	-	-	-	-
rs8107520:52456754:A:G	19	52456754	ENSG00000269235	HCCAT3	0	ENSG00000269235	ZNF350-AS1	52452387	52484620	0	lncRNA	A	G	0.320388	0.0373832	G	0.66129	0.0106383	1	87.6787	9.1371e-20	2034	2.86765e-12	-0.599504	-8.92963	0.0671365	3.76475e-16	-0.385891	-2.31339	0.166808	0.0266976	-0.687449	-9.07342	0.0757652	8.6603e-16	0.315547	2.18722	0.144268	0.0299669	-	-	-	-	-	-	-	-	-	-	-
rs4787494:30152468:T:C	16	30152468	ENSG00000102882	MAPK3	17641	ENSG00000183604	SMG1P5	30278874	30346695	126406	transcribed_unprocessed_pseudogene	C	T	0.463542	0.102804	T	0.21978	0.0319149	0	84.9765	3.52844e-19	529	2.88008e-12	-0.732813	-9.23999	0.0793088	5.16951e-17	-0.601893	-4.10483	0.14663	0.000230278	-0.756471	-8.2539	0.0916502	9.54583e-14	0.210641	1.33308	0.158011	0.184126	ENSG00000183604.14	chr16_30141147_T_C_b38	-194227	123	162	0.40099	4.35e-06	-0.349081	0.0734041	T	C
rs144353671:27600896:AT:A	10	27600896	-	-	-	ENSG00000230445	LRRC37A6P	27535279	27548384	52512	transcribed_processed_pseudogene	AT	A	0.43299	0.0934579	A	0.309524	0.106383	0	87.1041	1.21783e-19	1534	2.88256e-12	-0.80851	-9.45296	0.0855299	1.30531e-17	-0.924067	-5.58412	0.165481	2.72944e-06	-0.789653	-7.47808	0.105596	7.13806e-12	-0.14193	-0.73271	0.193706	0.464653	-	-	-	-	-	-	-	-	-	-	-
rs2362453:67696816:G:C	3	67696816	ENSG00000172340	SUCLG2	0	ENSG00000241316	SUCLG2-AS1	67705093	67998137	8277	lncRNA	G	C	0.347619	0.0186916	C	0.406593	0.0319149	1	87.2811	1.11469e-19	1676	2.88267e-12	0.623004	9.53612	0.065331	7.60426e-18	0.597952	3.83401	0.15596	0.000503191	0.652036	8.51947	0.0765348	2.10927e-14	-0.0397242	-0.245018	0.162128	0.806711	ENSG00000241316.6	chr3_67646392_G_C_b38	-8305	128	160	0.39604	5.56e-05	-0.320983	0.0775226	G	C
rs9830636:48888121:A:C	3	48888121	ENSG00000224424	PRKAR2A-AS1	0	ENSG00000178252	WDR6	49044495	49053386	156374	protein_coding	C	A	0.341121	0	A	0.404255	0	1	84.3378	4.85591e-19	386	2.89217e-12	-0.493321	-9.54594	0.0516786	7.13324e-18	-0.517912	-4.56927	0.113347	5.84936e-05	-0.496671	-7.96615	0.0623476	4.81427e-13	-0.0566622	-0.447122	0.126726	0.655304	ENSG00000178252.17	chr3_48850688_A_C_b38	-156467	114	139	0.344059	4.75e-12	-0.31673	0.042409	A	C
rs202162222:70127276:C:T	16	70127276	-	-	-	ENSG00000223496	EXOSC6	70280681	70285843	153405	protein_coding	C	T	0.361386	0.0560748	T	0.396341	0.12766	0	85.8381	2.29346e-19	819	2.89829e-12	0.457495	9.97959	0.0458431	4.1562e-19	0.480867	3.5365	0.135973	0.00116464	0.43664	8.56337	0.0509893	1.64116e-14	0.0413683	0.371201	0.111444	0.710908	-	-	-	-	-	-	-	-	-	-	-
rs7374917:150311463:A:G	3	150311463	ENSG00000120742	SERP1	0	ENSG00000144895	EIF2A	150264465	150303803	7660	protein_coding	G	A	0.0841121	0	A	0.37931	0.0744681	1	87.0341	1.26119e-19	1493	2.90541e-12	0.679836	9.67844	0.0702423	3.00519e-18	0.692039	5.10065	0.135676	1.18338e-05	0.6686	7.81137	0.0855932	1.14003e-12	0.0988108	0.63558	0.155466	0.525827	ENSG00000144895.11	chr3_150593676_A_G_b38	41322	56	61	0.15099	3.46e-32	0.698156	0.0468412	A	G
rs149167154:40950254:AT:A	1	40950254	-	-	-	ENSG00000164002	EXO5	40974413	40982228	24159	protein_coding	AT	A	0.133333	0.0186916	A	0.385057	0.0744681	1	87.1022	1.21897e-19	1549	2.91347e-12	-0.695881	-9.09166	0.0765406	1.33947e-16	-0.748966	-5.40631	0.138536	4.68429e-06	-0.707607	-7.6075	0.0930144	3.51417e-12	0.0930281	0.608233	0.152948	0.543771	-	-	-	-	-	-	-	-	-	-	-
rs7707145:35204582:A:T	5	35204582	ENSG00000113494	PRLR	0	ENSG00000113494	PRLR	35048861	35230589	0	protein_coding	T	A	0.271028	0	A	0.583333	0.0425532	1	87.5758	9.61972e-20	1965	2.91669e-12	0.579562	10.0811	0.0574898	2.12446e-19	0.654923	4.1415	0.158137	0.000206924	0.550945	8.39189	0.065652	4.36453e-14	0.0572629	0.477315	0.119969	0.633695	ENSG00000113494.16	chr5_35204480_A_T_b38	-26109	102	130	0.321782	2.8e-10	0.317251	0.047145	A	T
rs9271055	6	32575369	ENSG00000196126	HLA-DRB1	17744	ENSG00000198502	HLA-DRB5	32485130	32498064	77305	protein_coding	T	G	0.140187	0	G	0.134409	0.0106383	1	87.8611	8.34088e-20	5052	2.91796e-12	-1.01691	-9.6117	0.105799	4.64704e-18	-0.994711	-5.60585	0.177442	2.55506e-06	-1.09718	-7.51236	0.14605	5.91937e-12	0.0822934	0.375333	0.219254	0.707838	ENSG00000198502.5	chr6_32607592_G_T_b38	77305	58	60	0.148515	1.34e-29	-1.16194	0.0832039	G	T
rs9270997:32574374:G:A	6	32574374	ENSG00000196126	HLA-DRB1	16749	ENSG00000198502	HLA-DRB5	32485130	32498064	76310	protein_coding	A	G	0.140187	0	G	0.134409	0.0106383	1	87.8611	8.34088e-20	5052	2.91796e-12	-1.01691	-9.6117	0.105799	4.64704e-18	-0.994711	-5.60585	0.177442	2.55506e-06	-1.09718	-7.51236	0.14605	5.91937e-12	0.0822934	0.375333	0.219254	0.707838	ENSG00000198502.5	chr6_32606597_G_A_b38	76310	58	60	0.148515	1.34e-29	-1.16194	0.0832039	G	A
rs9270984:32573991:T:G	6	32573991	ENSG00000196126	HLA-DRB1	16366	ENSG00000198502	HLA-DRB5	32485130	32498064	75927	protein_coding	G	T	0.140187	0	T	0.134409	0.0106383	1	87.8611	8.34088e-20	5052	2.91796e-12	-1.01691	-9.6117	0.105799	4.64704e-18	-0.994711	-5.60585	0.177442	2.55506e-06	-1.09718	-7.51236	0.14605	5.91937e-12	0.0822934	0.375333	0.219254	0.707838	ENSG00000198502.5	chr6_32606214_T_G_b38	75927	58	60	0.148515	1.34e-29	-1.16194	0.0832039	T	G
rs9270986	6	32574060	ENSG00000196126	HLA-DRB1	16435	ENSG00000198502	HLA-DRB5	32485130	32498064	75996	protein_coding	C	A	0.140187	0	A	0.134409	0.0106383	1	87.8611	8.34088e-20	5052	2.91796e-12	-1.01691	-9.6117	0.105799	4.64704e-18	-0.994711	-5.60585	0.177442	2.55506e-06	-1.09718	-7.51236	0.14605	5.91937e-12	0.0822934	0.375333	0.219254	0.707838	ENSG00000198502.5	chr6_32606283_A_C_b38	75996	58	60	0.148515	1.34e-29	-1.16194	0.0832039	A	C
rs9270994:32574250:T:C	6	32574250	ENSG00000196126	HLA-DRB1	16625	ENSG00000198502	HLA-DRB5	32485130	32498064	76186	protein_coding	C	T	0.140187	0	T	0.134409	0.0106383	1	87.8611	8.34088e-20	5052	2.91796e-12	-1.01691	-9.6117	0.105799	4.64704e-18	-0.994711	-5.60585	0.177442	2.55506e-06	-1.09718	-7.51236	0.14605	5.91937e-12	0.0822934	0.375333	0.219254	0.707838	ENSG00000198502.5	chr6_32606473_T_C_b38	76186	58	60	0.148515	1.34e-29	-1.16194	0.0832039	T	C
rs9270980:32573909:C:A	6	32573909	ENSG00000196126	HLA-DRB1	16284	ENSG00000198502	HLA-DRB5	32485130	32498064	75845	protein_coding	A	C	0.140187	0	C	0.134409	0.0106383	1	87.8611	8.34088e-20	5052	2.91796e-12	-1.01691	-9.6117	0.105799	4.64704e-18	-0.994711	-5.60585	0.177442	2.55506e-06	-1.09718	-7.51236	0.14605	5.91937e-12	0.0822934	0.375333	0.219254	0.707838	ENSG00000198502.5	chr6_32606132_C_A_b38	75845	58	60	0.148515	1.34e-29	-1.16194	0.0832039	C	A
rs72668818:42230688:C:T	14	42230688	ENSG00000165379	LRFN5	0	ENSG00000165379	LRFN5	42076773	42373752	0	protein_coding	C	T	0.150943	0.00934579	T	0.0744681	0	1	87.3341	1.08555e-19	1744	2.9212e-12	-1.18735	-9.31083	0.127524	3.2745e-17	-0.783628	-2.43503	0.321814	0.0201269	-1.27084	-9.02245	0.140853	1.1643e-15	0.229075	0.737011	0.310816	0.46204	ENSG00000165379.13	chr14_41761485_C_T_b38	153915	52	55	0.136139	0.716719	-0.0236942	0.0651869	C	T
rs61992434:42231258:A:G	14	42231258	ENSG00000165379	LRFN5	0	ENSG00000165379	LRFN5	42076773	42373752	0	protein_coding	A	G	0.150943	0.00934579	G	0.0744681	0	1	87.3341	1.08555e-19	1744	2.9212e-12	-1.18735	-9.31083	0.127524	3.2745e-17	-0.783628	-2.43503	0.321814	0.0201269	-1.27084	-9.02245	0.140853	1.1643e-15	0.229075	0.737011	0.310816	0.46204	ENSG00000165379.13	chr14_41762055_A_G_b38	154485	50	53	0.131188	0.796333	-0.0172927	0.0668908	A	G
rs59348864:42237387:G:T	14	42237387	ENSG00000165379	LRFN5	0	ENSG00000165379	LRFN5	42076773	42373752	0	protein_coding	G	T	0.150943	0.00934579	T	0.0744681	0	1	87.3341	1.08555e-19	1744	2.9212e-12	-1.18735	-9.31083	0.127524	3.2745e-17	-0.783628	-2.43503	0.321814	0.0201269	-1.27084	-9.02245	0.140853	1.1643e-15	0.229075	0.737011	0.310816	0.46204	ENSG00000165379.13	chr14_41768184_G_T_b38	160614	51	54	0.133663	0.790294	-0.0176051	0.0660928	G	T
rs10708277:15398342:CA:C	17	15398342	-	-	-	ENSG00000239704	CDRT4	15339332	15406922	0	protein_coding	CA	C	0.543269	0.0280374	C	0.358696	0.0212766	1	86.9806	1.29537e-19	1464	2.92618e-12	-0.552295	-9.24138	0.0597633	5.12376e-17	-0.590894	-5.2983	0.111525	6.50157e-06	-0.546765	-7.6752	0.0712379	2.42112e-12	-0.148044	-1.10467	0.134017	0.270722	-	-	-	-	-	-	-	-	-	-	-
12:11137673:G:GA	12	11137673	-	-	-	ENSG00000275778	AC018630.2	10998448	11324199	0	protein_coding	G	GA	0.311321	0.00934579	GA	0.0923913	0.0212766	1	87.2143	1.15252e-19	1656	2.94494e-12	0.872725	9.4451	0.0923997	1.3736e-17	1.15974	5.38323	0.215436	5.02424e-06	0.793276	7.63119	0.103952	3.08499e-12	0.209654	0.945478	0.221744	0.345635	-	-	-	-	-	-	-	-	-	-	-
12:11328778:G:A	12	11328778	-	-	-	ENSG00000212127	TAS2R14	11090007	11324172	4606	protein_coding	G	A	0.261682	0	A	0.234043	0	1	87.0053	1.27947e-19	1492	2.94553e-12	-0.725518	-9.24945	0.078439	4.86412e-17	-0.800305	-4.36447	0.183368	0.00010746	-0.766259	-8.24359	0.0929521	1.01191e-13	0.218492	1.16672	0.18727	0.244808	-	-	-	-	-	-	-	-	-	-	-
12:11336273:T:G	12	11336273	-	-	-	ENSG00000212127	TAS2R14	11090007	11324172	12101	protein_coding	T	G	0.261682	0	G	0.234043	0	1	87.0053	1.27947e-19	1492	2.94553e-12	-0.725518	-9.24945	0.078439	4.86412e-17	-0.800305	-4.36447	0.183368	0.00010746	-0.766259	-8.24359	0.0929521	1.01191e-13	0.218492	1.16672	0.18727	0.244808	-	-	-	-	-	-	-	-	-	-	-
rs66482173:3716498:AG:A	6	3716498	-	-	-	ENSG00000228793	AL033523.1	3585335	3720315	0	lncRNA	A	AG	0.255	0.0654206	AG	0.277778	0.0425532	1	87.4645	1.01703e-19	1880	2.95023e-12	0.743619	9.12179	0.0815211	1.1044e-16	0.55763	3.57438	0.156008	0.00104797	0.830153	8.64224	0.0960576	1.04453e-14	-0.213313	-1.12311	0.18993	0.262829	-	-	-	-	-	-	-	-	-	-	-
rs36229648:35201798:GTTCTC:G	5	35201798	-	-	-	ENSG00000113494	PRLR	35048861	35230589	0	protein_coding	G	GTTCTC	0.316038	0.00934579	GTTCTC	0.566667	0.0425532	1	87.5521	9.73407e-20	1965	2.95136e-12	0.564171	9.96348	0.0566238	4.62223e-19	0.656097	4.60202	0.142567	5.30474e-05	0.535156	8.147	0.0656875	1.74529e-13	0.0328531	0.265633	0.123678	0.790814	-	-	-	-	-	-	-	-	-	-	-
rs6421609:130762057:G:A	11	130762057	ENSG00000120451	SNX19	0	ENSG00000134917	ADAMTS8	130274818	130298504	463553	protein_coding	A	G	0.382075	0.00934579	G	0.451087	0.0212766	1	87.0148	1.2734e-19	1504	2.95515e-12	-0.426158	-9.32571	0.0456971	2.97473e-17	-0.595527	-6.00858	0.0991127	7.52267e-07	-0.38749	-7.13525	0.0543064	4.55259e-11	-0.0969305	-0.909053	0.106628	0.364492	ENSG00000134917.9	chr11_130892162_G_A_b38	463169	124	147	0.363861	4.22e-05	-0.186674	0.0443391	G	A
rs113925422:44046934:T:A	17	44046934	ENSG00000186868	MAPT	0	ENSG00000176681	LRRC37A	44370099	44415160	323165	protein_coding	T	A	0.177419	0.130841	A	0.0478723	0	0	86.8762	1.3648e-19	1413	2.97562e-12	-1.1213	-9.25714	0.121129	4.62929e-17	-1.30166	-4.72371	0.275559	3.68555e-05	-1.12082	-8.0351	0.139491	3.27293e-13	0.220322	0.816293	0.269906	0.415371	-	-	-	-	-	-	-	-	-	-	-
rs62063774:44050463:T:C	17	44050463	ENSG00000186868	MAPT	0	ENSG00000214401	KANSL1-AS1	44270942	44274089	220479	lncRNA	T	C	0.176768	0.0747664	C	0.0430108	0.0106383	0	87.0284	1.26477e-19	1525	2.97611e-12	-1.15978	-9.50665	0.121997	9.21032e-18	-1.1312	-4.38302	0.258086	0.000101724	-1.16962	-8.23514	0.142028	1.06139e-13	0.0931045	0.34351	0.271039	0.731601	ENSG00000214401.4	chr17_45973097_T_C_b38	-220479	85	98	0.242574	1.1e-43	1.05705	0.0549499	T	C
rs17651134:44050340:G:A	17	44050340	ENSG00000186868	MAPT	0	ENSG00000214401	KANSL1-AS1	44270942	44274089	220602	lncRNA	G	A	0.176768	0.0747664	A	0.0430108	0.0106383	0	87.0284	1.26477e-19	1525	2.97611e-12	-1.15978	-9.50665	0.121997	9.21032e-18	-1.1312	-4.38302	0.258086	0.000101724	-1.16962	-8.23514	0.142028	1.06139e-13	0.0931045	0.34351	0.271039	0.731601	ENSG00000214401.4	chr17_45972974_G_A_b38	-220602	85	98	0.242574	1.1e-43	1.05705	0.0549499	G	A
rs199945721:64604864:AATG:A	7	64604864	-	-	-	ENSG00000234585	CCT6P3	64498732	64535091	69773	transcribed_unprocessed_pseudogene	AATG	A	0.317708	0.102804	A	0.217647	0.0957447	0	87.0252	1.26682e-19	1527	2.98484e-12	-0.949907	-9.69532	0.0979759	2.6912e-18	-0.905646	-4.36977	0.207253	0.00010579	-0.985252	-8.24199	0.119541	1.02112e-13	0.168073	0.759	0.22144	0.448808	-	-	-	-	-	-	-	-	-	-	-
rs132842:45557803:C:T	22	45557803	ENSG00000226328	CTA-217C2.1	0	ENSG00000093000	NUP50	45559806	45583898	2003	protein_coding	T	C	0.301887	0.00934579	C	0.428571	0.0319149	1	87.5159	9.9119e-20	1964	3.00375e-12	0.676204	9.49807	0.0711939	9.73871e-18	0.456632	3.18966	0.14316	0.00300063	0.738557	8.79443	0.0839801	4.3535e-15	-0.266124	-1.66055	0.160263	0.0984807	ENSG00000093000.18	chr22_45161922_C_T_b38	-1919	124	148	0.366337	9.05e-14	0.335634	0.0411525	C	T
rs132844:45558416:G:T	22	45558416	ENSG00000226328	CTA-217C2.1	0	ENSG00000093000	NUP50	45559806	45583898	1390	protein_coding	T	G	0.301887	0.00934579	G	0.428571	0.0319149	1	87.5159	9.9119e-20	1964	3.00375e-12	0.676204	9.49807	0.0711939	9.73871e-18	0.456632	3.18966	0.14316	0.00300063	0.738557	8.79443	0.0839801	4.3535e-15	-0.266124	-1.66055	0.160263	0.0984807	ENSG00000093000.18	chr22_45162535_G_T_b38	-1306	124	148	0.366337	9.05e-14	0.335634	0.0411525	G	T
rs132841:45557251:T:C	22	45557251	ENSG00000226328	CTA-217C2.1	0	ENSG00000093000	NUP50	45559806	45583898	2555	protein_coding	C	T	0.301887	0.00934579	T	0.428571	0.0319149	1	87.5159	9.9119e-20	1964	3.00375e-12	0.676204	9.49807	0.0711939	9.73871e-18	0.456632	3.18966	0.14316	0.00300063	0.738557	8.79443	0.0839801	4.3535e-15	-0.266124	-1.66055	0.160263	0.0984807	ENSG00000093000.18	chr22_45161370_T_C_b38	-2471	124	148	0.366337	9.05e-14	0.335634	0.0411525	T	C
rs2059957:49391118:A:G	10	49391118	ENSG00000170324	FRMPD2	0	ENSG00000270025	BMS1P7	49258304	49268060	123058	transcribed_unprocessed_pseudogene	G	A	0.414141	0.0747664	A	0.320225	0.0531915	1	84.7218	4.0077e-19	486	3.00536e-12	0.813554	9.88571	0.082296	7.71582e-19	0.59481	3.41758	0.174044	0.00161789	0.851167	8.54646	0.0995929	1.80782e-14	-0.242219	-1.23637	0.195911	0.217871	ENSG00000270025.2	chr10_48183075_A_G_b38	123059	128	157	0.388614	3.37e-05	0.357542	0.0838122	A	G
rs9271466:32588606:C:G	6	32588606	ENSG00000196735	HLA-DQA1	7350	ENSG00000198502	HLA-DRB5	32485130	32498064	90542	protein_coding	G	C	0.134615	0.0280374	C	0.138298	0	1	87.7987	8.60525e-20	5052	3.01044e-12	-1.02856	-9.62472	0.106867	4.26855e-18	-0.994711	-5.60585	0.177442	2.55506e-06	-1.11691	-7.5082	0.148758	6.05534e-12	0.101189	0.458958	0.220476	0.646798	ENSG00000198502.5	chr6_32620829_C_G_b38	90542	58	60	0.148515	1.34e-29	-1.16194	0.0832039	C	G
rs3952970:1933989:C:G	16	1933989	ENSG00000162039	MEIOB	0	ENSG00000180185	FAHD1	1876942	1890208	43781	protein_coding	G	C	0.107477	0	C	0.184783	0.0212766	1	86.9591	1.30942e-19	1494	3.01854e-12	-0.944623	-9.22521	0.102396	5.68549e-17	-0.779064	-4.15828	0.187353	0.000197024	-1.02729	-8.34672	0.123077	5.64128e-14	0.362914	1.6379	0.221572	0.103124	ENSG00000180185.11	chr16_1883988_C_G_b38	56793	57	61	0.15099	1.54e-36	-0.99754	0.0604262	C	G
rs11773661:100073069:G:C	7	100073069	ENSG00000166925	TSC22D4	0	ENSG00000085514	PILRA	99965153	99997719	75350	protein_coding	G	C	0.191589	0	C	0.164894	0	1	85.6718	2.49238e-19	785	3.0189e-12	-0.853545	-9.49727	0.0898727	9.78928e-18	-0.662737	-2.81896	0.2351	0.00787598	-0.903116	-8.81619	0.102438	3.84009e-15	0.169337	0.753961	0.224597	0.451821	ENSG00000085514.15	chr7_100475446_G_C_b38	102001	74	84	0.207921	3.62e-36	0.957579	0.0584948	G	C
rs7811142:100065443:A:T	7	100065443	ENSG00000166925	TSC22D4	0	ENSG00000085514	PILRA	99965153	99997719	67724	protein_coding	A	T	0.191589	0	T	0.164894	0	1	85.6718	2.49238e-19	785	3.0189e-12	-0.853545	-9.49727	0.0898727	9.78928e-18	-0.662737	-2.81896	0.2351	0.00787598	-0.903116	-8.81619	0.102438	3.84009e-15	0.169337	0.753961	0.224597	0.451821	ENSG00000085514.15	chr7_100467820_A_T_b38	94375	75	85	0.210396	7.15e-37	0.964646	0.0579969	A	T
rs6955362	7	100056166	ENSG00000185955	C7orf61	0	ENSG00000085514	PILRA	99965153	99997719	58447	protein_coding	C	T	0.191589	0	T	0.164894	0	1	85.6718	2.49238e-19	785	3.0189e-12	-0.853545	-9.49727	0.0898727	9.78928e-18	-0.662737	-2.81896	0.2351	0.00787598	-0.903116	-8.81619	0.102438	3.84009e-15	0.169337	0.753961	0.224597	0.451821	ENSG00000085514.15	chr7_100458543_C_T_b38	85098	75	85	0.210396	7.15e-37	0.964646	0.0579969	C	T
rs6975514:100056220:T:C	7	100056220	ENSG00000185955	C7orf61	0	ENSG00000085514	PILRA	99965153	99997719	58501	protein_coding	T	C	0.191589	0	C	0.164894	0	1	85.6718	2.49238e-19	785	3.0189e-12	-0.853545	-9.49727	0.0898727	9.78928e-18	-0.662737	-2.81896	0.2351	0.00787598	-0.903116	-8.81619	0.102438	3.84009e-15	0.169337	0.753961	0.224597	0.451821	ENSG00000085514.15	chr7_100458597_T_C_b38	85152	75	85	0.210396	7.15e-37	0.964646	0.0579969	T	C
3:98543158:C:CGAT	3	98543158	-	-	-	ENSG00000057019	DCBLD2	98514785	98620539	0	protein_coding	C	CGAT	0.382075	0.00934579	CGAT	0.223404	0	1	86.701	1.48977e-19	1315	3.02282e-12	-0.721927	-8.61336	0.0838147	2.77115e-15	-0.389752	-1.89376	0.205808	0.0665456	-0.8454	-9.11672	0.0927307	6.73272e-16	0.419721	2.30361	0.182201	0.0223443	-	-	-	-	-	-	-	-	-	-	-
rs373215320:98543159:A:AG	3	98543159	-	-	-	ENSG00000057019	DCBLD2	98514785	98620539	0	protein_coding	A	AG	0.382075	0.00934579	AG	0.223404	0	1	86.701	1.48977e-19	1315	3.02282e-12	-0.721927	-8.61336	0.0838147	2.77115e-15	-0.389752	-1.89376	0.205808	0.0665456	-0.8454	-9.11672	0.0927307	6.73272e-16	0.419721	2.30361	0.182201	0.0223443	-	-	-	-	-	-	-	-	-	-	-
rs12892635:74305480:T:A	14	74305480	ENSG00000270576	RP5-1021I20.7	1743	ENSG00000259065	AC005520.4	74254058	74270003	35477	lncRNA	T	A	0.12	0.0654206	A	0.00543478	0.0212766	0	87.0955	1.22309e-19	1609	3.03656e-12	-1.54258	-9.00788	0.171248	2.2875e-16	-2.36018	-5.59776	0.42163	2.61867e-06	-1.45149	-7.4673	0.194379	7.57037e-12	-0.510406	-1.13913	0.448067	0.256106	-	-	-	-	-	-	-	-	-	-	-
rs7566961:86411607:G:A	2	86411607	ENSG00000132305	IMMT	0	ENSG00000273080	AC009309.2	86422713	86423172	11106	lncRNA	G	A	0.523364	0	A	0.441489	0	1	86.3537	1.7723e-19	1113	3.04368e-12	-0.756907	-8.9843	0.0842478	2.65846e-16	-0.783913	-4.72047	0.166067	3.72145e-05	-0.784387	-8.00442	0.0979942	3.88656e-13	-0.0895729	-0.444843	0.201358	0.656947	ENSG00000273080.1	chr2_86184484_G_A_b38	-11287	154	200	0.49505	3.3e-32	0.999615	0.0670314	G	A
rs4450596	2	86423031	ENSG00000273080	RP11-301O19.1	0	ENSG00000273080	AC009309.2	86422713	86423172	0	lncRNA	A	C	0.523364	0	C	0.441489	0	1	86.3537	1.7723e-19	1113	3.04368e-12	-0.756907	-8.9843	0.0842478	2.65846e-16	-0.783913	-4.72047	0.166067	3.72145e-05	-0.784387	-8.00442	0.0979942	3.88656e-13	-0.0895729	-0.444843	0.201358	0.656947	ENSG00000273080.1	chr2_86195908_A_C_b38	137	154	200	0.49505	3.3e-32	0.999615	0.0670314	A	C
rs62150074:86407734:C:G	2	86407734	ENSG00000132305	IMMT	0	ENSG00000273080	AC009309.2	86422713	86423172	14979	lncRNA	C	G	0.523364	0	G	0.441489	0	1	86.3537	1.7723e-19	1113	3.04368e-12	-0.756907	-8.9843	0.0842478	2.65846e-16	-0.783913	-4.72047	0.166067	3.72145e-05	-0.784387	-8.00442	0.0979942	3.88656e-13	-0.0895729	-0.444843	0.201358	0.656947	ENSG00000273080.1	chr2_86180611_C_G_b38	-15160	154	200	0.49505	3.3e-32	0.999615	0.0670314	C	G
rs4422155	2	86423019	ENSG00000273080	RP11-301O19.1	0	ENSG00000273080	AC009309.2	86422713	86423172	0	lncRNA	C	T	0.523364	0	T	0.441489	0	1	86.3537	1.7723e-19	1113	3.04368e-12	-0.756907	-8.9843	0.0842478	2.65846e-16	-0.783913	-4.72047	0.166067	3.72145e-05	-0.784387	-8.00442	0.0979942	3.88656e-13	-0.0895729	-0.444843	0.201358	0.656947	ENSG00000273080.1	chr2_86195896_C_T_b38	125	154	200	0.49505	3.3e-32	0.999615	0.0670314	C	T
rs4402761	2	86422945	ENSG00000273080	RP11-301O19.1	0	ENSG00000273080	AC009309.2	86422713	86423172	0	lncRNA	G	A	0.523364	0	A	0.441489	0	1	86.3537	1.7723e-19	1113	3.04368e-12	-0.756907	-8.9843	0.0842478	2.65846e-16	-0.783913	-4.72047	0.166067	3.72145e-05	-0.784387	-8.00442	0.0979942	3.88656e-13	-0.0895729	-0.444843	0.201358	0.656947	ENSG00000273080.1	chr2_86195822_G_A_b38	51	154	200	0.49505	3.3e-32	0.999615	0.0670314	G	A
rs6725372:86401723:A:G	2	86401723	ENSG00000132305	IMMT	0	ENSG00000273080	AC009309.2	86422713	86423172	20990	lncRNA	A	G	0.523364	0	G	0.441489	0	1	86.3537	1.7723e-19	1113	3.04368e-12	-0.756907	-8.9843	0.0842478	2.65846e-16	-0.783913	-4.72047	0.166067	3.72145e-05	-0.784387	-8.00442	0.0979942	3.88656e-13	-0.0895729	-0.444843	0.201358	0.656947	ENSG00000273080.1	chr2_86174600_A_G_b38	-21171	154	200	0.49505	3.3e-32	0.999615	0.0670314	A	G
rs6719136:86417908:C:T	2	86417908	ENSG00000132305	IMMT	0	ENSG00000273080	AC009309.2	86422713	86423172	4805	lncRNA	C	T	0.523364	0	T	0.441489	0	1	86.3537	1.7723e-19	1113	3.04368e-12	-0.756907	-8.9843	0.0842478	2.65846e-16	-0.783913	-4.72047	0.166067	3.72145e-05	-0.784387	-8.00442	0.0979942	3.88656e-13	-0.0895729	-0.444843	0.201358	0.656947	ENSG00000273080.1	chr2_86190785_C_T_b38	-4986	154	200	0.49505	3.3e-32	0.999615	0.0670314	C	T
rs4374375	2	86423154	ENSG00000273080	RP11-301O19.1	0	ENSG00000273080	AC009309.2	86422713	86423172	0	lncRNA	G	A	0.523364	0	A	0.441489	0	1	86.3537	1.7723e-19	1113	3.04368e-12	-0.756907	-8.9843	0.0842478	2.65846e-16	-0.783913	-4.72047	0.166067	3.72145e-05	-0.784387	-8.00442	0.0979942	3.88656e-13	-0.0895729	-0.444843	0.201358	0.656947	ENSG00000273080.1	chr2_86196031_G_A_b38	260	154	200	0.49505	3.3e-32	0.999615	0.0670314	G	A
rs2278083:86396719:C:T	2	86396719	ENSG00000132305	IMMT	0	ENSG00000273080	AC009309.2	86422713	86423172	25994	lncRNA	C	T	0.523364	0	T	0.441489	0	1	86.3537	1.7723e-19	1113	3.04368e-12	-0.756907	-8.9843	0.0842478	2.65846e-16	-0.783913	-4.72047	0.166067	3.72145e-05	-0.784387	-8.00442	0.0979942	3.88656e-13	-0.0895729	-0.444843	0.201358	0.656947	ENSG00000273080.1	chr2_86169596_C_T_b38	-26175	154	200	0.49505	3.3e-32	0.999615	0.0670314	C	T
rs9646999:86410715:A:G	2	86410715	ENSG00000132305	IMMT	0	ENSG00000273080	AC009309.2	86422713	86423172	11998	lncRNA	A	G	0.523364	0	G	0.441489	0	1	86.3537	1.7723e-19	1113	3.04368e-12	-0.756907	-8.9843	0.0842478	2.65846e-16	-0.783913	-4.72047	0.166067	3.72145e-05	-0.784387	-8.00442	0.0979942	3.88656e-13	-0.0895729	-0.444843	0.201358	0.656947	ENSG00000273080.1	chr2_86183592_A_G_b38	-12179	154	200	0.49505	3.3e-32	0.999615	0.0670314	A	G
rs9917140:86392665:T:A	2	86392665	ENSG00000132305	IMMT	0	ENSG00000273080	AC009309.2	86422713	86423172	30048	lncRNA	T	A	0.523364	0	A	0.441489	0	1	86.3537	1.7723e-19	1113	3.04368e-12	-0.756907	-8.9843	0.0842478	2.65846e-16	-0.783913	-4.72047	0.166067	3.72145e-05	-0.784387	-8.00442	0.0979942	3.88656e-13	-0.0895729	-0.444843	0.201358	0.656947	ENSG00000273080.1	chr2_86165542_T_A_b38	-30229	154	200	0.49505	3.3e-32	0.999615	0.0670314	T	A
rs6731535:86380113:G:A	2	86380113	ENSG00000132305	IMMT	0	ENSG00000273080	AC009309.2	86422713	86423172	42600	lncRNA	G	A	0.523364	0	A	0.441489	0	1	86.3537	1.7723e-19	1113	3.04368e-12	-0.756907	-8.9843	0.0842478	2.65846e-16	-0.783913	-4.72047	0.166067	3.72145e-05	-0.784387	-8.00442	0.0979942	3.88656e-13	-0.0895729	-0.444843	0.201358	0.656947	ENSG00000273080.1	chr2_86152990_G_A_b38	-42781	154	200	0.49505	3.3e-32	0.999615	0.0670314	G	A
rs34642473:86391807:T:C	2	86391807	ENSG00000132305	IMMT	0	ENSG00000273080	AC009309.2	86422713	86423172	30906	lncRNA	T	C	0.523364	0	C	0.441489	0	1	86.3537	1.7723e-19	1113	3.04368e-12	-0.756907	-8.9843	0.0842478	2.65846e-16	-0.783913	-4.72047	0.166067	3.72145e-05	-0.784387	-8.00442	0.0979942	3.88656e-13	-0.0895729	-0.444843	0.201358	0.656947	-	-	-	-	-	-	-	-	-	-	-
rs4544439	2	86423224	ENSG00000273080	RP11-301O19.1	52	ENSG00000273080	AC009309.2	86422713	86423172	52	lncRNA	G	A	0.523364	0	A	0.441489	0	1	86.3537	1.7723e-19	1113	3.04368e-12	-0.756907	-8.9843	0.0842478	2.65846e-16	-0.783913	-4.72047	0.166067	3.72145e-05	-0.784387	-8.00442	0.0979942	3.88656e-13	-0.0895729	-0.444843	0.201358	0.656947	ENSG00000273080.1	chr2_86196101_G_A_b38	330	154	200	0.49505	3.3e-32	0.999615	0.0670314	G	A
rs17551815:86422421:T:G	2	86422421	ENSG00000132305	IMMT	0	ENSG00000273080	AC009309.2	86422713	86423172	292	lncRNA	T	G	0.523364	0	G	0.441489	0	1	86.3537	1.7723e-19	1113	3.04368e-12	-0.756907	-8.9843	0.0842478	2.65846e-16	-0.783913	-4.72047	0.166067	3.72145e-05	-0.784387	-8.00442	0.0979942	3.88656e-13	-0.0895729	-0.444843	0.201358	0.656947	ENSG00000273080.1	chr2_86195298_T_G_b38	-473	154	200	0.49505	3.3e-32	0.999615	0.0670314	T	G
rs10175330	2	86414114	ENSG00000132305	IMMT	0	ENSG00000273080	AC009309.2	86422713	86423172	8599	lncRNA	C	A	0.523364	0	A	0.441489	0	1	86.3537	1.7723e-19	1113	3.04368e-12	-0.756907	-8.9843	0.0842478	2.65846e-16	-0.783913	-4.72047	0.166067	3.72145e-05	-0.784387	-8.00442	0.0979942	3.88656e-13	-0.0895729	-0.444843	0.201358	0.656947	ENSG00000273080.1	chr2_86186991_C_A_b38	-8780	154	200	0.49505	3.3e-32	0.999615	0.0670314	C	A
rs12714172:86421702:T:C	2	86421702	ENSG00000132305	IMMT	0	ENSG00000273080	AC009309.2	86422713	86423172	1011	lncRNA	T	C	0.523364	0	C	0.441489	0	1	86.3537	1.7723e-19	1113	3.04368e-12	-0.756907	-8.9843	0.0842478	2.65846e-16	-0.783913	-4.72047	0.166067	3.72145e-05	-0.784387	-8.00442	0.0979942	3.88656e-13	-0.0895729	-0.444843	0.201358	0.656947	ENSG00000273080.1	chr2_86194579_T_C_b38	-1192	154	200	0.49505	3.3e-32	0.999615	0.0670314	T	C
rs6547663:86406438:A:G	2	86406438	ENSG00000132305	IMMT	0	ENSG00000273080	AC009309.2	86422713	86423172	16275	lncRNA	A	G	0.523364	0	G	0.441489	0	1	86.3537	1.7723e-19	1113	3.04368e-12	-0.756907	-8.9843	0.0842478	2.65846e-16	-0.783913	-4.72047	0.166067	3.72145e-05	-0.784387	-8.00442	0.0979942	3.88656e-13	-0.0895729	-0.444843	0.201358	0.656947	ENSG00000273080.1	chr2_86179315_A_G_b38	-16456	155	201	0.497525	1.79e-32	1.00988	0.0672838	A	G
rs9973320:86388127:A:G	2	86388127	ENSG00000132305	IMMT	0	ENSG00000273080	AC009309.2	86422713	86423172	34586	lncRNA	A	G	0.523364	0	G	0.441489	0	1	86.3537	1.7723e-19	1113	3.04368e-12	-0.756907	-8.9843	0.0842478	2.65846e-16	-0.783913	-4.72047	0.166067	3.72145e-05	-0.784387	-8.00442	0.0979942	3.88656e-13	-0.0895729	-0.444843	0.201358	0.656947	ENSG00000273080.1	chr2_86161004_A_G_b38	-34767	154	200	0.49505	3.3e-32	0.999615	0.0670314	A	G
rs6731995	2	86408385	ENSG00000132305	IMMT	0	ENSG00000273080	AC009309.2	86422713	86423172	14328	lncRNA	A	G	0.523364	0	G	0.441489	0	1	86.3537	1.7723e-19	1113	3.04368e-12	-0.756907	-8.9843	0.0842478	2.65846e-16	-0.783913	-4.72047	0.166067	3.72145e-05	-0.784387	-8.00442	0.0979942	3.88656e-13	-0.0895729	-0.444843	0.201358	0.656947	ENSG00000273080.1	chr2_86181262_A_G_b38	-14509	154	200	0.49505	3.3e-32	0.999615	0.0670314	A	G
rs1057893	2	86385668	ENSG00000132305	IMMT	0	ENSG00000273080	AC009309.2	86422713	86423172	37045	lncRNA	T	C	0.523364	0	C	0.441489	0	1	86.3537	1.7723e-19	1113	3.04368e-12	-0.756907	-8.9843	0.0842478	2.65846e-16	-0.783913	-4.72047	0.166067	3.72145e-05	-0.784387	-8.00442	0.0979942	3.88656e-13	-0.0895729	-0.444843	0.201358	0.656947	ENSG00000273080.1	chr2_86158545_T_C_b38	-37226	154	200	0.49505	3.3e-32	0.999615	0.0670314	T	C
rs11884038:86418955:A:G	2	86418955	ENSG00000132305	IMMT	0	ENSG00000273080	AC009309.2	86422713	86423172	3758	lncRNA	A	G	0.523364	0	G	0.441489	0	1	86.3537	1.7723e-19	1113	3.04368e-12	-0.756907	-8.9843	0.0842478	2.65846e-16	-0.783913	-4.72047	0.166067	3.72145e-05	-0.784387	-8.00442	0.0979942	3.88656e-13	-0.0895729	-0.444843	0.201358	0.656947	ENSG00000273080.1	chr2_86191832_A_G_b38	-3939	154	200	0.49505	3.3e-32	0.999615	0.0670314	A	G
rs11885380:86419602:A:C	2	86419602	ENSG00000132305	IMMT	0	ENSG00000273080	AC009309.2	86422713	86423172	3111	lncRNA	A	C	0.523364	0	C	0.441489	0	1	86.3537	1.7723e-19	1113	3.04368e-12	-0.756907	-8.9843	0.0842478	2.65846e-16	-0.783913	-4.72047	0.166067	3.72145e-05	-0.784387	-8.00442	0.0979942	3.88656e-13	-0.0895729	-0.444843	0.201358	0.656947	ENSG00000273080.1	chr2_86192479_A_C_b38	-3292	154	200	0.49505	3.3e-32	0.999615	0.0670314	A	C
rs10188059:86414283:T:C	2	86414283	ENSG00000132305	IMMT	0	ENSG00000273080	AC009309.2	86422713	86423172	8430	lncRNA	T	C	0.523364	0	C	0.441489	0	1	86.3537	1.7723e-19	1113	3.04368e-12	-0.756907	-8.9843	0.0842478	2.65846e-16	-0.783913	-4.72047	0.166067	3.72145e-05	-0.784387	-8.00442	0.0979942	3.88656e-13	-0.0895729	-0.444843	0.201358	0.656947	ENSG00000273080.1	chr2_86187160_T_C_b38	-8611	154	200	0.49505	3.3e-32	0.999615	0.0670314	T	C
rs6547662:86399249:C:T	2	86399249	ENSG00000132305	IMMT	0	ENSG00000273080	AC009309.2	86422713	86423172	23464	lncRNA	C	T	0.523364	0	T	0.441489	0	1	86.3537	1.7723e-19	1113	3.04368e-12	-0.756907	-8.9843	0.0842478	2.65846e-16	-0.783913	-4.72047	0.166067	3.72145e-05	-0.784387	-8.00442	0.0979942	3.88656e-13	-0.0895729	-0.444843	0.201358	0.656947	ENSG00000273080.1	chr2_86172126_C_T_b38	-23645	154	200	0.49505	3.3e-32	0.999615	0.0670314	C	T
rs68176536:86410758:TC:T	2	86410758	-	-	-	ENSG00000273080	AC009309.2	86422713	86423172	11955	lncRNA	TC	T	0.523364	0	T	0.441489	0	1	86.3537	1.7723e-19	1113	3.04368e-12	-0.756907	-8.9843	0.0842478	2.65846e-16	-0.783913	-4.72047	0.166067	3.72145e-05	-0.784387	-8.00442	0.0979942	3.88656e-13	-0.0895729	-0.444843	0.201358	0.656947	-	-	-	-	-	-	-	-	-	-	-
rs12714171:86397090:G:T	2	86397090	ENSG00000132305	IMMT	0	ENSG00000273080	AC009309.2	86422713	86423172	25623	lncRNA	G	T	0.523364	0	T	0.441489	0	1	86.3537	1.7723e-19	1113	3.04368e-12	-0.756907	-8.9843	0.0842478	2.65846e-16	-0.783913	-4.72047	0.166067	3.72145e-05	-0.784387	-8.00442	0.0979942	3.88656e-13	-0.0895729	-0.444843	0.201358	0.656947	ENSG00000273080.1	chr2_86169967_G_T_b38	-25804	154	200	0.49505	3.3e-32	0.999615	0.0670314	G	T
rs7609008:86399884:T:G	2	86399884	ENSG00000132305	IMMT	0	ENSG00000273080	AC009309.2	86422713	86423172	22829	lncRNA	T	G	0.523364	0	G	0.441489	0	1	86.3537	1.7723e-19	1113	3.04368e-12	-0.756907	-8.9843	0.0842478	2.65846e-16	-0.783913	-4.72047	0.166067	3.72145e-05	-0.784387	-8.00442	0.0979942	3.88656e-13	-0.0895729	-0.444843	0.201358	0.656947	ENSG00000273080.1	chr2_86172761_T_G_b38	-23010	154	200	0.49505	3.3e-32	0.999615	0.0670314	T	G
rs10200018:86381496:G:A	2	86381496	ENSG00000132305	IMMT	0	ENSG00000273080	AC009309.2	86422713	86423172	41217	lncRNA	G	A	0.523364	0	A	0.441489	0	1	86.3537	1.7723e-19	1113	3.04368e-12	-0.756907	-8.9843	0.0842478	2.65846e-16	-0.783913	-4.72047	0.166067	3.72145e-05	-0.784387	-8.00442	0.0979942	3.88656e-13	-0.0895729	-0.444843	0.201358	0.656947	ENSG00000273080.1	chr2_86154373_G_A_b38	-41398	154	200	0.49505	3.3e-32	0.999615	0.0670314	G	A
rs13011498:86414984:G:A	2	86414984	ENSG00000132305	IMMT	0	ENSG00000273080	AC009309.2	86422713	86423172	7729	lncRNA	G	A	0.523364	0	A	0.441489	0	1	86.3537	1.7723e-19	1113	3.04368e-12	-0.756907	-8.9843	0.0842478	2.65846e-16	-0.783913	-4.72047	0.166067	3.72145e-05	-0.784387	-8.00442	0.0979942	3.88656e-13	-0.0895729	-0.444843	0.201358	0.656947	ENSG00000273080.1	chr2_86187861_G_A_b38	-7910	154	200	0.49505	3.3e-32	0.999615	0.0670314	G	A
rs3770060:86406889:G:A	2	86406889	ENSG00000132305	IMMT	0	ENSG00000273080	AC009309.2	86422713	86423172	15824	lncRNA	G	A	0.523364	0	A	0.441489	0	1	86.3537	1.7723e-19	1113	3.04368e-12	-0.756907	-8.9843	0.0842478	2.65846e-16	-0.783913	-4.72047	0.166067	3.72145e-05	-0.784387	-8.00442	0.0979942	3.88656e-13	-0.0895729	-0.444843	0.201358	0.656947	ENSG00000273080.1	chr2_86179766_G_A_b38	-16005	154	200	0.49505	3.3e-32	0.999615	0.0670314	G	A
rs12996308:86419932:C:G	2	86419932	ENSG00000132305	IMMT	0	ENSG00000273080	AC009309.2	86422713	86423172	2781	lncRNA	C	G	0.523364	0	G	0.441489	0	1	86.3537	1.7723e-19	1113	3.04368e-12	-0.756907	-8.9843	0.0842478	2.65846e-16	-0.783913	-4.72047	0.166067	3.72145e-05	-0.784387	-8.00442	0.0979942	3.88656e-13	-0.0895729	-0.444843	0.201358	0.656947	ENSG00000273080.1	chr2_86192809_C_G_b38	-2962	154	200	0.49505	3.3e-32	0.999615	0.0670314	C	G
rs12465983:86383946:T:C	2	86383946	ENSG00000132305	IMMT	0	ENSG00000273080	AC009309.2	86422713	86423172	38767	lncRNA	T	C	0.523364	0	C	0.441489	0	1	86.3537	1.7723e-19	1113	3.04368e-12	-0.756907	-8.9843	0.0842478	2.65846e-16	-0.783913	-4.72047	0.166067	3.72145e-05	-0.784387	-8.00442	0.0979942	3.88656e-13	-0.0895729	-0.444843	0.201358	0.656947	ENSG00000273080.1	chr2_86156823_T_C_b38	-38948	154	200	0.49505	3.3e-32	0.999615	0.0670314	T	C
rs6547661:86399219:C:T	2	86399219	ENSG00000132305	IMMT	0	ENSG00000273080	AC009309.2	86422713	86423172	23494	lncRNA	C	T	0.523364	0	T	0.441489	0	1	86.3537	1.7723e-19	1113	3.04368e-12	-0.756907	-8.9843	0.0842478	2.65846e-16	-0.783913	-4.72047	0.166067	3.72145e-05	-0.784387	-8.00442	0.0979942	3.88656e-13	-0.0895729	-0.444843	0.201358	0.656947	ENSG00000273080.1	chr2_86172096_C_T_b38	-23675	154	200	0.49505	3.3e-32	0.999615	0.0670314	C	T
rs2288113	2	86398291	ENSG00000132305	IMMT	0	ENSG00000273080	AC009309.2	86422713	86423172	24422	lncRNA	G	A	0.523364	0	A	0.441489	0	1	86.3537	1.7723e-19	1113	3.04368e-12	-0.756907	-8.9843	0.0842478	2.65846e-16	-0.783913	-4.72047	0.166067	3.72145e-05	-0.784387	-8.00442	0.0979942	3.88656e-13	-0.0895729	-0.444843	0.201358	0.656947	ENSG00000273080.1	chr2_86171168_G_A_b38	-24603	154	200	0.49505	3.3e-32	0.999615	0.0670314	G	A
rs11899254:86421507:G:A	2	86421507	ENSG00000132305	IMMT	0	ENSG00000273080	AC009309.2	86422713	86423172	1206	lncRNA	G	A	0.523364	0	A	0.441489	0	1	86.3537	1.7723e-19	1113	3.04368e-12	-0.756907	-8.9843	0.0842478	2.65846e-16	-0.783913	-4.72047	0.166067	3.72145e-05	-0.784387	-8.00442	0.0979942	3.88656e-13	-0.0895729	-0.444843	0.201358	0.656947	ENSG00000273080.1	chr2_86194384_G_A_b38	-1387	154	200	0.49505	3.3e-32	0.999615	0.0670314	G	A
rs7588325:86415573:A:G	2	86415573	ENSG00000132305	IMMT	0	ENSG00000273080	AC009309.2	86422713	86423172	7140	lncRNA	A	G	0.523364	0	G	0.441489	0	1	86.3537	1.7723e-19	1113	3.04368e-12	-0.756907	-8.9843	0.0842478	2.65846e-16	-0.783913	-4.72047	0.166067	3.72145e-05	-0.784387	-8.00442	0.0979942	3.88656e-13	-0.0895729	-0.444843	0.201358	0.656947	ENSG00000273080.1	chr2_86188450_A_G_b38	-7321	154	200	0.49505	3.3e-32	0.999615	0.0670314	A	G
rs12998164:86407452:G:C	2	86407452	ENSG00000132305	IMMT	0	ENSG00000273080	AC009309.2	86422713	86423172	15261	lncRNA	G	C	0.523364	0	C	0.441489	0	1	86.3537	1.7723e-19	1113	3.04368e-12	-0.756907	-8.9843	0.0842478	2.65846e-16	-0.783913	-4.72047	0.166067	3.72145e-05	-0.784387	-8.00442	0.0979942	3.88656e-13	-0.0895729	-0.444843	0.201358	0.656947	ENSG00000273080.1	chr2_86180329_G_C_b38	-15442	154	200	0.49505	3.3e-32	0.999615	0.0670314	G	C
rs66519028:86409883:ACTTGAG:A	2	86409883	-	-	-	ENSG00000273080	AC009309.2	86422713	86423172	12830	lncRNA	ACTTGAG	A	0.523364	0	A	0.441489	0	1	86.3537	1.7723e-19	1113	3.04368e-12	-0.756907	-8.9843	0.0842478	2.65846e-16	-0.783913	-4.72047	0.166067	3.72145e-05	-0.784387	-8.00442	0.0979942	3.88656e-13	-0.0895729	-0.444843	0.201358	0.656947	-	-	-	-	-	-	-	-	-	-	-
rs12998025:86407549:C:T	2	86407549	ENSG00000132305	IMMT	0	ENSG00000273080	AC009309.2	86422713	86423172	15164	lncRNA	C	T	0.523364	0	T	0.441489	0	1	86.3537	1.7723e-19	1113	3.04368e-12	-0.756907	-8.9843	0.0842478	2.65846e-16	-0.783913	-4.72047	0.166067	3.72145e-05	-0.784387	-8.00442	0.0979942	3.88656e-13	-0.0895729	-0.444843	0.201358	0.656947	ENSG00000273080.1	chr2_86180426_C_T_b38	-15345	154	200	0.49505	3.3e-32	0.999615	0.0670314	C	T
rs6707029:86400084:T:C	2	86400084	ENSG00000132305	IMMT	0	ENSG00000273080	AC009309.2	86422713	86423172	22629	lncRNA	T	C	0.523364	0	C	0.441489	0	1	86.3537	1.7723e-19	1113	3.04368e-12	-0.756907	-8.9843	0.0842478	2.65846e-16	-0.783913	-4.72047	0.166067	3.72145e-05	-0.784387	-8.00442	0.0979942	3.88656e-13	-0.0895729	-0.444843	0.201358	0.656947	ENSG00000273080.1	chr2_86172961_T_C_b38	-22810	154	200	0.49505	3.3e-32	0.999615	0.0670314	T	C
rs11897696:86420255:G:A	2	86420255	ENSG00000132305	IMMT	0	ENSG00000273080	AC009309.2	86422713	86423172	2458	lncRNA	G	A	0.523364	0	A	0.441489	0	1	86.3537	1.7723e-19	1113	3.04368e-12	-0.756907	-8.9843	0.0842478	2.65846e-16	-0.783913	-4.72047	0.166067	3.72145e-05	-0.784387	-8.00442	0.0979942	3.88656e-13	-0.0895729	-0.444843	0.201358	0.656947	ENSG00000273080.1	chr2_86193132_G_A_b38	-2639	154	200	0.49505	3.3e-32	0.999615	0.0670314	G	A
rs7566721:86402456:T:C	2	86402456	ENSG00000132305	IMMT	0	ENSG00000273080	AC009309.2	86422713	86423172	20257	lncRNA	T	C	0.523364	0	C	0.441489	0	1	86.3537	1.7723e-19	1113	3.04368e-12	-0.756907	-8.9843	0.0842478	2.65846e-16	-0.783913	-4.72047	0.166067	3.72145e-05	-0.784387	-8.00442	0.0979942	3.88656e-13	-0.0895729	-0.444843	0.201358	0.656947	ENSG00000273080.1	chr2_86175333_T_C_b38	-20438	154	200	0.49505	3.3e-32	0.999615	0.0670314	T	C
rs10202995:86382151:G:A	2	86382151	ENSG00000132305	IMMT	0	ENSG00000273080	AC009309.2	86422713	86423172	40562	lncRNA	G	A	0.523364	0	A	0.441489	0	1	86.3537	1.7723e-19	1113	3.04368e-12	-0.756907	-8.9843	0.0842478	2.65846e-16	-0.783913	-4.72047	0.166067	3.72145e-05	-0.784387	-8.00442	0.0979942	3.88656e-13	-0.0895729	-0.444843	0.201358	0.656947	ENSG00000273080.1	chr2_86155028_G_A_b38	-40743	154	200	0.49505	3.3e-32	0.999615	0.0670314	G	A
rs13024884:86407784:T:C	2	86407784	ENSG00000132305	IMMT	0	ENSG00000273080	AC009309.2	86422713	86423172	14929	lncRNA	T	C	0.523364	0	C	0.441489	0	1	86.3537	1.7723e-19	1113	3.04368e-12	-0.756907	-8.9843	0.0842478	2.65846e-16	-0.783913	-4.72047	0.166067	3.72145e-05	-0.784387	-8.00442	0.0979942	3.88656e-13	-0.0895729	-0.444843	0.201358	0.656947	ENSG00000273080.1	chr2_86180661_T_C_b38	-15110	154	200	0.49505	3.3e-32	0.999615	0.0670314	T	C
rs3770067:86392071:A:G	2	86392071	ENSG00000132305	IMMT	0	ENSG00000273080	AC009309.2	86422713	86423172	30642	lncRNA	A	G	0.523364	0	G	0.441489	0	1	86.3537	1.7723e-19	1113	3.04368e-12	-0.756907	-8.9843	0.0842478	2.65846e-16	-0.783913	-4.72047	0.166067	3.72145e-05	-0.784387	-8.00442	0.0979942	3.88656e-13	-0.0895729	-0.444843	0.201358	0.656947	ENSG00000273080.1	chr2_86164948_A_G_b38	-30823	154	200	0.49505	3.3e-32	0.999615	0.0670314	A	G
rs6757387:86398909:T:A	2	86398909	ENSG00000132305	IMMT	0	ENSG00000273080	AC009309.2	86422713	86423172	23804	lncRNA	T	A	0.523364	0	A	0.441489	0	1	86.3537	1.7723e-19	1113	3.04368e-12	-0.756907	-8.9843	0.0842478	2.65846e-16	-0.783913	-4.72047	0.166067	3.72145e-05	-0.784387	-8.00442	0.0979942	3.88656e-13	-0.0895729	-0.444843	0.201358	0.656947	ENSG00000273080.1	chr2_86171786_T_A_b38	-23985	154	200	0.49505	3.3e-32	0.999615	0.0670314	T	A
rs7561589:86385235:C:A	2	86385235	ENSG00000132305	IMMT	0	ENSG00000273080	AC009309.2	86422713	86423172	37478	lncRNA	C	A	0.523364	0	A	0.441489	0	1	86.3537	1.7723e-19	1113	3.04368e-12	-0.756907	-8.9843	0.0842478	2.65846e-16	-0.783913	-4.72047	0.166067	3.72145e-05	-0.784387	-8.00442	0.0979942	3.88656e-13	-0.0895729	-0.444843	0.201358	0.656947	ENSG00000273080.1	chr2_86158112_C_A_b38	-37659	154	200	0.49505	3.3e-32	0.999615	0.0670314	C	A
rs6740666:86394563:T:C	2	86394563	ENSG00000132305	IMMT	0	ENSG00000273080	AC009309.2	86422713	86423172	28150	lncRNA	T	C	0.523364	0	C	0.441489	0	1	86.3537	1.7723e-19	1113	3.04368e-12	-0.756907	-8.9843	0.0842478	2.65846e-16	-0.783913	-4.72047	0.166067	3.72145e-05	-0.784387	-8.00442	0.0979942	3.88656e-13	-0.0895729	-0.444843	0.201358	0.656947	ENSG00000273080.1	chr2_86167440_T_C_b38	-28331	154	200	0.49505	3.3e-32	0.999615	0.0670314	T	C
rs12151585:86412251:C:T	2	86412251	ENSG00000132305	IMMT	0	ENSG00000273080	AC009309.2	86422713	86423172	10462	lncRNA	C	T	0.523364	0	T	0.441489	0	1	86.3537	1.7723e-19	1113	3.04368e-12	-0.756907	-8.9843	0.0842478	2.65846e-16	-0.783913	-4.72047	0.166067	3.72145e-05	-0.784387	-8.00442	0.0979942	3.88656e-13	-0.0895729	-0.444843	0.201358	0.656947	ENSG00000273080.1	chr2_86185128_C_T_b38	-10643	154	200	0.49505	3.3e-32	0.999615	0.0670314	C	T
rs3770065:86401381:C:T	2	86401381	ENSG00000132305	IMMT	0	ENSG00000273080	AC009309.2	86422713	86423172	21332	lncRNA	C	T	0.523364	0	T	0.441489	0	1	86.3537	1.7723e-19	1113	3.04368e-12	-0.756907	-8.9843	0.0842478	2.65846e-16	-0.783913	-4.72047	0.166067	3.72145e-05	-0.784387	-8.00442	0.0979942	3.88656e-13	-0.0895729	-0.444843	0.201358	0.656947	ENSG00000273080.1	chr2_86174258_C_T_b38	-21513	154	200	0.49505	3.3e-32	0.999615	0.0670314	C	T
rs3770062:86403747:C:A	2	86403747	ENSG00000132305	IMMT	0	ENSG00000273080	AC009309.2	86422713	86423172	18966	lncRNA	C	A	0.523364	0	A	0.441489	0	1	86.3537	1.7723e-19	1113	3.04368e-12	-0.756907	-8.9843	0.0842478	2.65846e-16	-0.783913	-4.72047	0.166067	3.72145e-05	-0.784387	-8.00442	0.0979942	3.88656e-13	-0.0895729	-0.444843	0.201358	0.656947	ENSG00000273080.1	chr2_86176624_C_A_b38	-19147	154	200	0.49505	3.3e-32	0.999615	0.0670314	C	A
rs17027013:86410069:A:T	2	86410069	ENSG00000132305	IMMT	0	ENSG00000273080	AC009309.2	86422713	86423172	12644	lncRNA	A	T	0.523364	0	T	0.441489	0	1	86.3537	1.7723e-19	1113	3.04368e-12	-0.756907	-8.9843	0.0842478	2.65846e-16	-0.783913	-4.72047	0.166067	3.72145e-05	-0.784387	-8.00442	0.0979942	3.88656e-13	-0.0895729	-0.444843	0.201358	0.656947	ENSG00000273080.1	chr2_86182946_A_T_b38	-12825	154	200	0.49505	3.3e-32	0.999615	0.0670314	A	T
rs2367203	2	86402937	ENSG00000132305	IMMT	0	ENSG00000273080	AC009309.2	86422713	86423172	19776	lncRNA	C	T	0.523364	0	T	0.441489	0	1	86.3537	1.7723e-19	1113	3.04368e-12	-0.756907	-8.9843	0.0842478	2.65846e-16	-0.783913	-4.72047	0.166067	3.72145e-05	-0.784387	-8.00442	0.0979942	3.88656e-13	-0.0895729	-0.444843	0.201358	0.656947	ENSG00000273080.1	chr2_86175814_C_T_b38	-19957	154	200	0.49505	3.3e-32	0.999615	0.0670314	C	T
rs3770061:86404101:T:G	2	86404101	ENSG00000132305	IMMT	0	ENSG00000273080	AC009309.2	86422713	86423172	18612	lncRNA	T	G	0.523364	0	G	0.441489	0	1	86.3537	1.7723e-19	1113	3.04368e-12	-0.756907	-8.9843	0.0842478	2.65846e-16	-0.783913	-4.72047	0.166067	3.72145e-05	-0.784387	-8.00442	0.0979942	3.88656e-13	-0.0895729	-0.444843	0.201358	0.656947	ENSG00000273080.1	chr2_86176978_T_G_b38	-18793	154	200	0.49505	3.3e-32	0.999615	0.0670314	T	G
rs6737950:86388605:T:G	2	86388605	ENSG00000132305	IMMT	0	ENSG00000273080	AC009309.2	86422713	86423172	34108	lncRNA	T	G	0.523364	0	G	0.441489	0	1	86.3537	1.7723e-19	1113	3.04368e-12	-0.756907	-8.9843	0.0842478	2.65846e-16	-0.783913	-4.72047	0.166067	3.72145e-05	-0.784387	-8.00442	0.0979942	3.88656e-13	-0.0895729	-0.444843	0.201358	0.656947	ENSG00000273080.1	chr2_86161482_T_G_b38	-34289	154	200	0.49505	3.3e-32	0.999615	0.0670314	T	G
rs12469363:86407239:T:A	2	86407239	ENSG00000132305	IMMT	0	ENSG00000273080	AC009309.2	86422713	86423172	15474	lncRNA	T	A	0.523364	0	A	0.441489	0	1	86.3537	1.7723e-19	1113	3.04368e-12	-0.756907	-8.9843	0.0842478	2.65846e-16	-0.783913	-4.72047	0.166067	3.72145e-05	-0.784387	-8.00442	0.0979942	3.88656e-13	-0.0895729	-0.444843	0.201358	0.656947	-	-	-	-	-	-	-	-	-	-	-
rs6846620:120326404:G:A	4	120326404	-	-	-	ENSG00000245958	AC093752.1	120375946	120473180	49542	transcribed_unprocessed_pseudogene	G	A	0.252336	0	A	0.287234	0	1	87.0058	1.27921e-19	1544	3.04757e-12	0.609797	9.87368	0.0617598	8.35145e-19	0.540196	3.74262	0.144337	0.000652718	0.605198	8.54392	0.0708337	1.83423e-14	0.0755768	0.511915	0.147635	0.609314	-	-	-	-	-	-	-	-	-	-	-
rs1460097	3	101497569	ENSG00000144815	NXPE3	477	ENSG00000286699	AC084198.4	101405671	101419770	77799	lncRNA	C	T	0.313084	0	T	0.287234	0	1	86.182	1.93114e-19	1027	3.0602e-12	0.689644	9.3606	0.0736752	2.37416e-17	0.560721	4.20773	0.13326	0.000170472	0.724953	8.27509	0.0876067	8.46739e-14	-0.0650117	-0.389739	0.166808	0.697173	-	-	-	-	-	-	-	-	-	-	-
rs10985009	9	123493039	ENSG00000238181	AHCYP2	8789	ENSG00000226752	CUTALP	123587106	123616663	94067	transcribed_unitary_pseudogene	C	T	0.308411	0	T	0.575269	0.0106383	1	85.8474	2.28287e-19	869	3.06102e-12	-0.757612	-9.3608	0.0809346	2.3712e-17	-0.971831	-6.04962	0.160643	6.64272e-07	-0.674272	-7.01779	0.0960803	8.5151e-11	-0.185913	-0.975747	0.190534	0.330451	ENSG00000226752.9	chr9_120730761_T_C_b38	-94067	105	130	0.321782	2.24e-17	-0.809784	0.0849472	T	C
rs368450054:64761187:CTT:C	7	64761187	-	-	-	ENSG00000234585	CCT6P3	64498732	64535091	226096	transcribed_unprocessed_pseudogene	CTT	C	0.368421	0.11215	C	0.221591	0.0638298	0	86.97	1.30231e-19	1527	3.06845e-12	-0.943415	-9.60722	0.0981986	4.78498e-18	-1.00054	-4.05713	0.246613	0.000264552	-0.946449	-8.397	0.112713	4.23943e-14	-0.0681793	-0.281745	0.241989	0.77845	-	-	-	-	-	-	-	-	-	-	-
12:11300405:T:G	12	11300405	-	-	-	ENSG00000275778	AC018630.2	10998448	11324199	0	protein_coding	T	G	0.307692	0.0280374	G	0.0815217	0.0212766	1	87.1198	1.2083e-19	1656	3.08745e-12	0.878783	9.62736	0.0912798	4.1958e-18	1.20326	4.83029	0.249107	2.67586e-05	0.80521	7.98674	0.100818	4.29076e-13	0.19188	0.825832	0.232347	0.409951	-	-	-	-	-	-	-	-	-	-	-
rs74807476:44355726:T:A	17	44355726	ENSG00000228696	ARL17B	0	ENSG00000238083	LRRC37A2	44588877	44633016	233151	protein_coding	T	A	0.213592	0.0373832	A	0.0376344	0.0106383	0	86.4151	1.71871e-19	1165	3.08955e-12	-1.12469	-9.36155	0.120139	2.35971e-17	-1.43126	-5.02378	0.284896	1.49307e-05	-1.06053	-7.82155	0.135591	1.07735e-12	-0.0361284	-0.132895	0.271856	0.894419	ENSG00000238083.7	chr17_46278360_T_A_b38	-233151	85	98	0.242574	1.99e-44	1.20528	0.0617162	T	A
rs4521268	3	49137904	ENSG00000172053	QARS	0	ENSG00000178252	WDR6	49044495	49053386	84518	protein_coding	T	G	0.349057	0.00934579	G	0.409574	0	1	84.2055	5.18809e-19	386	3.09002e-12	-0.498681	-9.48463	0.0525778	1.0627e-17	-0.496079	-3.98605	0.124454	0.000325049	-0.512133	-8.2654	0.061961	8.94447e-14	-0.0174905	-0.131968	0.132537	0.895152	ENSG00000178252.17	chr3_49100471_G_T_b38	93316	109	134	0.331683	5.85e-12	-0.306875	0.0412943	G	T
rs7678238	4	120310832	ENSG00000249244	RP11-548H18.2	2154	ENSG00000245958	AC093752.1	120375946	120473180	65114	transcribed_unprocessed_pseudogene	T	C	0.265	0.0654206	C	0.309783	0.0212766	1	86.978	1.29707e-19	1544	3.09012e-12	0.639933	9.92311	0.0644892	6.03174e-19	0.533184	3.59705	0.148228	0.000983633	0.622453	8.60461	0.0723395	1.29601e-14	0.101476	0.681996	0.148793	0.496085	ENSG00000245958.6	chr4_119389677_T_C_b38	-65114	96	110	0.272277	3.87e-39	-0.902534	0.0516159	T	C
rs2959306:52185365:G:A	15	52185365	ENSG00000138594|ENSG00000259201	TMOD3|RP11-56B16.5	0	ENSG00000138594	TMOD3	52121825	52239492	0	protein_coding	G	A	0.400943	0.00934579	A	0.228261	0.0212766	1	86.2222	1.89272e-19	1059	3.09277e-12	0.492267	8.90552	0.0552766	4.38775e-16	0.510132	5.75184	0.0886903	1.63979e-06	0.518585	7.28962	0.0711402	1.98558e-11	0.046548	0.369426	0.126001	0.712228	ENSG00000138594.13	chr15_51893168_G_A_b38	63540	122	156	0.386139	5.03e-05	-0.183001	0.0439275	G	A
rs12112637:30147403:A:G	7	30147403	ENSG00000106086	PLEKHA8	0	ENSG00000106086	PLEKHA8	30067020	30170099	0	protein_coding	A	G	0.17757	0	G	0.183333	0.0425532	1	86.8444	1.38668e-19	1447	3.09606e-12	-0.949456	-9.96247	0.0953033	4.65317e-19	-0.888428	-3.89213	0.228263	0.000426038	-0.972095	-8.46733	0.114805	2.8403e-14	0.11361	0.506098	0.224482	0.613384	ENSG00000106086.18	chr7_30107787_A_G_b38	80383	60	64	0.158416	0.0176995	0.194082	0.0809914	A	G
rs368686546:87511314:C:CA	5	87511314	-	-	-	ENSG00000247828	TMEM161B-AS1	87564708	87735154	53394	lncRNA	CA	C	0.153465	0.0560748	C	0.280899	0.0531915	1	84.8841	3.69525e-19	545	3.10747e-12	-0.873999	-9.37681	0.0932085	2.13784e-17	-1.07939	-5.12748	0.210512	1.09109e-05	-0.846769	-7.65461	0.110622	2.71193e-12	-0.0359472	-0.155624	0.230988	0.876497	-	-	-	-	-	-	-	-	-	-	-
rs921523:98841659:G:A	4	98841659	ENSG00000163116	STPG2	0	ENSG00000163116	STPG2	98105244	99064627	0	protein_coding	G	A	0.425234	0	A	0.33871	0.0106383	1	87.6282	9.37071e-20	2157	3.11881e-12	0.600529	9.58216	0.0626715	5.63406e-18	0.59621	3.80918	0.156519	0.000540157	0.62068	8.55093	0.0725863	1.76218e-14	-0.000766582	-0.00485587	0.157867	0.996131	-	-	-	-	-	-	-	-	-	-	-
17:43682098:A:C	17	43682098	-	-	-	ENSG00000120071	KANSL1	44107282	44302755	425184	protein_coding	A	C	0.173684	0.11215	C	0.032967	0.0319149	0	87.1964	1.16292e-19	1739	3.12045e-12	-1.12821	-8.99022	0.125493	2.56008e-16	-1.43581	-4.96351	0.289273	1.79115e-05	-1.14304	-7.90949	0.144515	6.60546e-13	-0.0706542	-0.252708	0.279588	0.800771	-	-	-	-	-	-	-	-	-	-	-
rs12623716:219073018:C:T	2	219073018	ENSG00000224159	HMGB1P9	6907	ENSG00000261338	AC021016.1	219120042	219122089	47024	lncRNA	C	T	0.475728	0.0373832	T	0.241935	0.0106383	1	85.8306	2.30214e-19	881	3.1295e-12	0.732045	9.86559	0.0742018	8.8078e-19	0.830683	4.25843	0.195068	0.000146896	0.702063	8.22778	0.0853284	1.10651e-13	-0.00148871	-0.0081404	0.182879	0.993514	ENSG00000261338.2	chr2_218208295_C_T_b38	-47024	139	172	0.425743	1.57e-13	-0.520181	0.0645269	C	T
rs7608547:86381063:A:G	2	86381063	ENSG00000132305	IMMT	0	ENSG00000273080	AC009309.2	86422713	86423172	41650	lncRNA	A	G	0.52381	0.0186916	G	0.44086	0.0106383	1	86.2932	1.82675e-19	1113	3.13718e-12	-0.756142	-8.97119	0.0842856	2.88997e-16	-0.783913	-4.72047	0.166067	3.72145e-05	-0.784124	-8.00064	0.0980077	3.9697e-13	-0.0906745	-0.450131	0.20144	0.653137	ENSG00000273080.1	chr2_86153940_A_G_b38	-41831	154	200	0.49505	3.3e-32	0.999615	0.0670314	A	G
rs55885762:45633166:C:A	15	45633166	ENSG00000259433	CTD-2651B20.4	8334	ENSG00000259520	AC051619.4	45528128	45571449	61717	lncRNA	C	A	0.226415	0.00934579	A	0.295699	0.0106383	1	86.1591	1.9534e-19	1049	3.16179e-12	0.935418	9.38225	0.0997008	2.0639e-17	1.09348	4.85975	0.225007	2.44883e-05	0.889996	7.90834	0.112539	6.64769e-13	0.273555	1.1742	0.232972	0.241808	ENSG00000259520.5	chr15_45340968_C_A_b38	61717	85	92	0.228856	1.23e-11	-0.836218	0.114566	C	A
17:44256655:G:A	17	44256655	-	-	-	ENSG00000238083	LRRC37A2	44588877	44633016	332222	protein_coding	G	A	0.212264	0.00934579	A	0.0222222	0.0425532	0	86.3532	1.77274e-19	1165	3.18666e-12	-1.13157	-9.10187	0.124323	1.25466e-16	-1.45474	-5.22576	0.278378	8.10126e-06	-1.0776	-7.68405	0.140239	2.30582e-12	-0.0598467	-0.218169	0.274314	0.827536	-	-	-	-	-	-	-	-	-	-	-
17:44013966:T:C	17	44013966	-	-	-	ENSG00000120071	KANSL1	44107282	44302755	93316	protein_coding	T	C	0.182292	0.102804	C	0.0222222	0.0425532	0	87.1442	1.19367e-19	1739	3.20296e-12	-1.18366	-9.2752	0.127616	4.12051e-17	-1.29062	-5.19722	0.248329	8.83342e-06	-1.1849	-7.75455	0.152801	1.5619e-12	-0.0699736	-0.267673	0.261414	0.789246	-	-	-	-	-	-	-	-	-	-	-
rs62063779:44054671:C:T	17	44054671	ENSG00000186868	MAPT	0	ENSG00000176681	LRRC37A	44370099	44415160	315428	protein_coding	C	T	0.173469	0.0841121	T	0.0478723	0	0	86.7276	1.47006e-19	1413	3.20511e-12	-1.12376	-9.36662	0.119975	2.28351e-17	-1.29175	-4.58514	0.281724	5.57878e-05	-1.11927	-8.10581	0.138082	2.20059e-13	0.163404	0.591997	0.276021	0.554568	ENSG00000176681.14	chr17_45977305_C_T_b38	-315428	85	98	0.242574	7.6e-09	0.651052	0.106763	C	T
rs9837206:98655561:C:A	3	98655561	ENSG00000239462	CTD-2021J15.1	0	ENSG00000057019	DCBLD2	98514785	98620539	35022	protein_coding	C	A	0.383178	0	A	0.25	0	1	86.5689	1.59147e-19	1315	3.22917e-12	-0.731112	-8.61536	0.0848614	2.73664e-15	-0.369701	-1.67963	0.220109	0.101936	-0.850941	-9.15138	0.0929849	5.50288e-16	0.433058	2.26999	0.190775	0.0243492	ENSG00000057019.15	chr3_98936717_C_A_b38	35028	114	149	0.368812	8.26e-07	0.263644	0.0514095	C	A
12:11213129:A:T	12	11213129	-	-	-	ENSG00000212127	TAS2R14	11090007	11324172	0	protein_coding	A	T	0.261682	0	T	0.217391	0.0212766	1	86.8164	1.40622e-19	1492	3.23733e-12	-0.740993	-9.26888	0.0799442	4.29193e-17	-0.800305	-4.36447	0.183368	0.00010746	-0.781299	-8.23212	0.0949086	1.07967e-13	0.22337	1.19068	0.1876	0.23529	-	-	-	-	-	-	-	-	-	-	-
rs77382318:88822129:A:G	14	88822129	-	KCNK10	28878	ENSG00000042317	SPATA7	88851268	88936694	29139	protein_coding	A	G	0.308411	0	G	0.302198	0.0319149	1	87.2219	1.14817e-19	1836	3.25271e-12	0.743591	9.42662	0.078882	1.54844e-17	0.804113	4.21241	0.190892	0.00016815	0.753362	8.33532	0.0903819	6.01853e-14	0.0598882	0.296228	0.202169	0.767384	ENSG00000042317.16	chr14_88355785_A_G_b38	-29139	85	101	0.25	1.42e-19	-0.600049	0.0580062	A	G
rs9471987:42944140:A:G	6	42944140	ENSG00000124587	PEX6	0	ENSG00000124587	PEX6	42931603	42946919	0	protein_coding	G	A	0.481308	0	A	0.247253	0.0319149	1	85.933	2.1872e-19	967	3.26349e-12	0.785351	9.88546	0.079445	7.72873e-19	0.722714	4.469	0.161717	7.88365e-05	0.756449	8.12164	0.09314	2.01308e-13	-0.0324129	-0.174781	0.185448	0.861441	ENSG00000124587.13	chr6_42976402_A_G_b38	-2818	132	173	0.428218	5.22e-25	0.53656	0.0435809	A	G
rs118064774:44313522:G:T	17	44313522	-	-	-	ENSG00000238083	LRRC37A2	44588877	44633016	275355	protein_coding	G	T	0.193069	0.0560748	T	0.0376344	0.0106383	0	86.2992	1.82123e-19	1165	3.27384e-12	-1.17665	-9.35862	0.125729	2.40484e-17	-1.43126	-5.02378	0.284896	1.49307e-05	-1.11828	-7.81414	0.14311	1.12259e-12	0.0384871	0.139445	0.276002	0.889248	-	-	-	-	-	-	-	-	-	-	-
rs11729050:120300066:T:C	4	120300066	ENSG00000250412	KLHL2P1	678	ENSG00000245958	AC093752.1	120375946	120473180	75880	transcribed_unprocessed_pseudogene	T	C	0.271277	0.121495	C	0.307692	0.0319149	0	86.8401	1.38964e-19	1544	3.31066e-12	0.647979	9.93424	0.0652268	5.6051e-19	0.561215	3.76288	0.149145	0.000616232	0.628047	8.52531	0.0736685	2.04013e-14	0.114208	0.755638	0.151141	0.450817	ENSG00000245958.6	chr4_119378911_T_C_b38	-75880	96	110	0.272277	3.87e-39	-0.902534	0.0516159	T	C
rs28429722:120300093:G:A	4	120300093	ENSG00000250412	KLHL2P1	705	ENSG00000245958	AC093752.1	120375946	120473180	75853	transcribed_unprocessed_pseudogene	G	A	0.271277	0.121495	A	0.307692	0.0319149	0	86.8401	1.38964e-19	1544	3.31066e-12	0.647979	9.93424	0.0652268	5.6051e-19	0.561215	3.76288	0.149145	0.000616232	0.628047	8.52531	0.0736685	2.04013e-14	0.114208	0.755638	0.151141	0.450817	ENSG00000245958.6	chr4_119378938_G_A_b38	-75853	96	110	0.272277	3.87e-39	-0.902534	0.0516159	G	A
rs9307473:120300221:A:T	4	120300221	ENSG00000250412	KLHL2P1	833	ENSG00000245958	AC093752.1	120375946	120473180	75725	transcribed_unprocessed_pseudogene	A	T	0.271277	0.121495	T	0.307692	0.0319149	0	86.8401	1.38964e-19	1544	3.31066e-12	0.647979	9.93424	0.0652268	5.6051e-19	0.561215	3.76288	0.149145	0.000616232	0.628047	8.52531	0.0736685	2.04013e-14	0.114208	0.755638	0.151141	0.450817	-	-	-	-	-	-	-	-	-	-	-
rs139588707:120311582:ATTTATTTTAT:A	4	120311582	-	-	-	ENSG00000245958	AC093752.1	120375946	120473180	64364	transcribed_unprocessed_pseudogene	ATTTATTTTAT	A	0.259804	0.046729	A	0.309783	0.0212766	1	86.8401	1.3897e-19	1544	3.31081e-12	0.638249	9.93014	0.0642739	5.75861e-19	0.533184	3.59705	0.148228	0.000983633	0.62052	8.59659	0.0721822	1.35695e-14	0.101681	0.683635	0.148735	0.495052	-	-	-	-	-	-	-	-	-	-	-
rs10025054:120311697:A:C	4	120311697	ENSG00000249244	RP11-548H18.2	1289	ENSG00000245958	AC093752.1	120375946	120473180	64249	transcribed_unprocessed_pseudogene	A	C	0.259804	0.046729	C	0.309783	0.0212766	1	86.8401	1.3897e-19	1544	3.31081e-12	0.638249	9.93014	0.0642739	5.75861e-19	0.533184	3.59705	0.148228	0.000983633	0.62052	8.59659	0.0721822	1.35695e-14	0.101681	0.683635	0.148735	0.495052	ENSG00000245958.6	chr4_119390542_A_C_b38	-64249	96	110	0.272277	3.87e-39	-0.902534	0.0516159	A	C
rs10024844:120311528:A:G	4	120311528	ENSG00000249244	RP11-548H18.2	1458	ENSG00000245958	AC093752.1	120375946	120473180	64418	transcribed_unprocessed_pseudogene	A	G	0.259804	0.046729	G	0.309783	0.0212766	1	86.8401	1.3897e-19	1544	3.31081e-12	0.638249	9.93014	0.0642739	5.75861e-19	0.533184	3.59705	0.148228	0.000983633	0.62052	8.59659	0.0721822	1.35695e-14	0.101681	0.683635	0.148735	0.495052	ENSG00000245958.6	chr4_119390373_A_G_b38	-64418	96	110	0.272277	3.87e-39	-0.902534	0.0516159	A	G
rs10027498:120311987:A:C	4	120311987	ENSG00000249244	RP11-548H18.2	999	ENSG00000245958	AC093752.1	120375946	120473180	63959	transcribed_unprocessed_pseudogene	A	C	0.259804	0.046729	C	0.309783	0.0212766	1	86.8401	1.3897e-19	1544	3.31081e-12	0.638249	9.93014	0.0642739	5.75861e-19	0.533184	3.59705	0.148228	0.000983633	0.62052	8.59659	0.0721822	1.35695e-14	0.101681	0.683635	0.148735	0.495052	-	-	-	-	-	-	-	-	-	-	-
rs2886201:36796830:A:G	5	36796830	ENSG00000272103	CTD-2653M23.3	65008	ENSG00000285967	NIPBL-DT	36864527	36876802	67697	lncRNA	A	G	0.481308	0	G	0.38172	0.0106383	1	86.3951	1.73595e-19	1237	3.31339e-12	-0.707682	-9.05621	0.0781432	1.6802e-16	-0.849183	-5.85956	0.144923	1.18229e-06	-0.674645	-7.21531	0.0935019	2.96331e-11	-0.22284	-1.19796	0.186017	0.232451	-	-	-	-	-	-	-	-	-	-	-
rs292165:36805129:T:C	5	36805129	ENSG00000272103	CTD-2653M23.3	56709	ENSG00000285967	NIPBL-DT	36864527	36876802	59398	lncRNA	T	C	0.481308	0	C	0.38172	0.0106383	1	86.3951	1.73595e-19	1237	3.31339e-12	-0.707682	-9.05621	0.0781432	1.6802e-16	-0.849183	-5.85956	0.144923	1.18229e-06	-0.674645	-7.21531	0.0935019	2.96331e-11	-0.22284	-1.19796	0.186017	0.232451	-	-	-	-	-	-	-	-	-	-	-
17:43965129:AT:A	17	43965129	-	-	-	ENSG00000120071	KANSL1	44107282	44302755	142153	protein_coding	AT	A	0.234694	0.0841121	A	0.0697674	0.0851064	1	87.0758	1.23515e-19	1739	3.31426e-12	-0.981302	-9.19853	0.10668	6.74943e-17	-1.07075	-4.58639	0.233462	5.55812e-05	-1.00073	-8.12655	0.123143	1.95818e-13	-0.0707636	-0.292058	0.242294	0.770566	-	-	-	-	-	-	-	-	-	-	-
rs1709516:64566150:C:T	7	64566150	ENSG00000226002	RP11-460N20.5	5540	ENSG00000152926	ZNF117	64432150	64467062	99088	protein_coding	T	C	0.0046729	0	C	0.123656	0.0106383	0	86.9	1.34866e-19	1598	3.3254e-12	1.48224	9.36011	0.158358	2.38173e-17	1.2568	5.4639	0.230018	3.93264e-06	1.58271	7.55287	0.20955	4.74234e-12	-0.458831	-1.44911	0.316629	0.148981	ENSG00000152926.14	chr7_65105772_C_T_b38	114964	7	7	0.0173267	0.0555205	0.64718	0.335558	C	T
rs10985008	9	123492960	ENSG00000238181	AHCYP2	8710	ENSG00000226752	CUTALP	123587106	123616663	94146	transcribed_unitary_pseudogene	A	G	0.308411	0	G	0.574468	0	1	85.6736	2.49014e-19	869	3.33894e-12	-0.757123	-9.35117	0.0809655	2.52338e-17	-0.971831	-6.04962	0.160643	6.64272e-07	-0.673487	-7.0054	0.0961383	9.09427e-11	-0.186415	-0.978025	0.190603	0.329326	ENSG00000226752.9	chr9_120730682_G_A_b38	-94146	105	130	0.321782	2.24e-17	-0.809784	0.0849472	G	A
rs9682876:98586302:T:A	3	98586302	ENSG00000057019	DCBLD2	0	ENSG00000057019	DCBLD2	98514785	98620539	0	protein_coding	T	A	0.392523	0	A	0.25	0	1	86.4997	1.64755e-19	1315	3.34295e-12	-0.731284	-8.82329	0.0828812	7.38929e-16	-0.42552	-2.07551	0.205019	0.0453514	-0.833289	-9.06598	0.0919139	9.04315e-16	0.372822	2.03992	0.182763	0.0427649	ENSG00000057019.15	chr3_98867458_T_A_b38	-34231	117	153	0.378713	4.57e-07	0.270066	0.0513758	T	A
rs12695786:98586900:G:A	3	98586900	ENSG00000057019	DCBLD2	0	ENSG00000057019	DCBLD2	98514785	98620539	0	protein_coding	G	A	0.392523	0	A	0.25	0	1	86.4997	1.64755e-19	1315	3.34295e-12	-0.731284	-8.82329	0.0828812	7.38929e-16	-0.42552	-2.07551	0.205019	0.0453514	-0.833289	-9.06598	0.0919139	9.04315e-16	0.372822	2.03992	0.182763	0.0427649	ENSG00000057019.15	chr3_98868056_G_A_b38	-33633	117	153	0.378713	4.57e-07	0.270066	0.0513758	G	A
rs140020059:98580058:G:C	3	98580058	-	-	-	ENSG00000057019	DCBLD2	98514785	98620539	0	protein_coding	G	C	0.392523	0	C	0.25	0	1	86.4997	1.64755e-19	1315	3.34295e-12	-0.731284	-8.82329	0.0828812	7.38929e-16	-0.42552	-2.07551	0.205019	0.0453514	-0.833289	-9.06598	0.0919139	9.04315e-16	0.372822	2.03992	0.182763	0.0427649	-	-	-	-	-	-	-	-	-	-	-
rs78139249:98582141:T:C	3	98582141	-	-	-	ENSG00000057019	DCBLD2	98514785	98620539	0	protein_coding	T	C	0.392523	0	C	0.25	0	1	86.4997	1.64755e-19	1315	3.34295e-12	-0.731284	-8.82329	0.0828812	7.38929e-16	-0.42552	-2.07551	0.205019	0.0453514	-0.833289	-9.06598	0.0919139	9.04315e-16	0.372822	2.03992	0.182763	0.0427649	-	-	-	-	-	-	-	-	-	-	-
rs10935513:98588564:A:G	3	98588564	ENSG00000057019	DCBLD2	0	ENSG00000057019	DCBLD2	98514785	98620539	0	protein_coding	A	G	0.392523	0	G	0.25	0	1	86.4997	1.64755e-19	1315	3.34295e-12	-0.731284	-8.82329	0.0828812	7.38929e-16	-0.42552	-2.07551	0.205019	0.0453514	-0.833289	-9.06598	0.0919139	9.04315e-16	0.372822	2.03992	0.182763	0.0427649	ENSG00000057019.15	chr3_98869720_A_G_b38	-31969	117	153	0.378713	4.57e-07	0.270066	0.0513758	A	G
rs11267416:77864677:CCCAGCTAATTTTTGTATATT:C	11	77864677	-	-	-	ENSG00000188997	KCTD21	77882295	77899672	17618	protein_coding	C	CCCAGCTAATTTTTGTATATT	0.471963	0	CCCAGCTAATTTTTGTATATT	0.212766	0	1	86.1894	1.92402e-19	1127	3.3458e-12	-0.7354	-9.27675	0.0792735	4.07974e-17	-0.582288	-2.93142	0.198637	0.00591045	-0.771971	-8.80887	0.0876357	4.00573e-15	0.338438	1.87756	0.180254	0.0619986	-	-	-	-	-	-	-	-	-	-	-
rs2696701	17	44259919	ENSG00000120071	KANSL1	0	ENSG00000120071	KANSL1	44107282	44302755	0	protein_coding	A	G	0.233645	0	G	0.0326087	0.0212766	0	87.055	1.24811e-19	1739	3.34902e-12	-0.931832	-8.91206	0.104559	4.20935e-16	-1.29954	-5.68606	0.228549	2.00246e-06	-0.884397	-7.39755	0.119553	1.10667e-11	-0.376035	-1.55205	0.242283	0.122342	-	-	-	-	-	-	-	-	-	-	-
rs11076696	16	88739988	ENSG00000260630	SNAI3-AS1	0	ENSG00000260630	SNAI3-AS1	88729706	88753686	0	lncRNA	G	T	0.336538	0.0280374	T	0.25	0	1	86.5479	1.60829e-19	1350	3.35015e-12	0.636222	9.52482	0.0667962	8.18406e-18	0.583787	4.12519	0.141518	0.000217011	0.660495	8.33851	0.0792103	5.91055e-14	-0.118495	-0.829048	0.142929	0.408134	ENSG00000260630.6	chr16_88673580_G_T_b38	10282	125	151	0.373762	2.37e-10	-0.363402	0.0537578	G	T
rs4819362:45420937:A:G	21	45420937	-	RNU6-1150P	4636	ENSG00000241945	PWP2	45527254	45551063	106317	protein_coding	A	G	0.22	0.0654206	G	0.448864	0.0638298	1	86.5166	1.63365e-19	1331	3.35508e-12	-0.743004	-8.94583	0.083056	3.39631e-16	-0.924964	-5.08614	0.18186	1.23649e-05	-0.755957	-7.78767	0.0970711	1.30017e-12	-0.230137	-1.10536	0.208201	0.270423	ENSG00000241945.7	chr21_44001056_A_G_b38	-106234	86	98	0.242574	5.96e-16	0.863875	0.0960207	A	G
17:44363632:A:C	17	44363632	-	-	-	ENSG00000176681	LRRC37A	44370099	44415160	6467	protein_coding	A	C	0.166667	0.102804	C	0.0274725	0.0319149	0	86.6343	1.54029e-19	1413	3.35823e-12	-1.19379	-9.18458	0.129978	7.38249e-17	-1.31108	-4.65897	0.281409	4.4743e-05	-1.2285	-8.05781	0.152461	2.8815e-13	0.376726	1.36489	0.276012	0.173927	-	-	-	-	-	-	-	-	-	-	-
rs66475798:44350296:ACC:A	17	44350296	-	-	-	ENSG00000176681	LRRC37A	44370099	44415160	19803	protein_coding	ACC	A	0.166667	0.102804	A	0.0274725	0.0319149	0	86.6343	1.54029e-19	1413	3.35823e-12	-1.19379	-9.18458	0.129978	7.38249e-17	-1.31108	-4.65897	0.281409	4.4743e-05	-1.2285	-8.05781	0.152461	2.8815e-13	0.376726	1.36489	0.276012	0.173927	-	-	-	-	-	-	-	-	-	-	-
rs62071597:44350387:A:G	17	44350387	-	-	-	ENSG00000176681	LRRC37A	44370099	44415160	19712	protein_coding	A	G	0.166667	0.102804	G	0.0274725	0.0319149	0	86.6343	1.54029e-19	1413	3.35823e-12	-1.19379	-9.18458	0.129978	7.38249e-17	-1.31108	-4.65897	0.281409	4.4743e-05	-1.2285	-8.05781	0.152461	2.8815e-13	0.376726	1.36489	0.276012	0.173927	-	-	-	-	-	-	-	-	-	-	-
rs11822103	11	118869539	ENSG00000186166	CCDC84	0	ENSG00000196655	TRAPPC4	118889473	118896164	19934	protein_coding	G	A	0.264423	0.0280374	A	0.155914	0.0106383	1	86.0998	2.01217e-19	1089	3.3811e-12	-0.692516	-9.59435	0.0721796	5.20401e-18	-0.390174	-2.16712	0.180043	0.0371153	-0.737187	-9.02238	0.0817064	1.16477e-15	0.236148	1.30733	0.180634	0.192705	ENSG00000196655.11	chr11_118998829_G_A_b38	-19862	82	97	0.240099	2.19e-21	0.592129	0.0538079	G	A
rs678904:68615600:T:A	11	68615600	ENSG00000110090	CPT1A	3722	ENSG00000197345	MRPL21	68658744	68671303	43144	protein_coding	T	A	0.331633	0.0841121	A	0.19186	0.0851064	1	86.2307	1.88467e-19	1165	3.38788e-12	0.630488	9.46905	0.0665841	1.1759e-17	0.466908	2.94471	0.158558	0.00571131	0.683623	8.80678	0.0776247	4.05425e-15	-0.115019	-0.697045	0.16501	0.48664	ENSG00000197345.12	chr11_68848132_T_A_b38	-55703	107	126	0.311881	1.97e-32	-0.723962	0.0482818	T	A
rs3110331:44318575:T:G	17	44318575	ENSG00000262500	RP11-259G18.2	2397	ENSG00000238083	LRRC37A2	44588877	44633016	270302	protein_coding	T	G	0.219048	0.0186916	G	0.0425532	0	0	86.2237	1.89128e-19	1165	3.39976e-12	-1.11075	-9.51369	0.116753	8.79848e-18	-1.21645	-4.11561	0.29557	0.000223158	-1.08596	-8.32379	0.130464	6.42527e-14	0.160454	0.62153	0.25816	0.535008	ENSG00000238083.7	chr17_46241209_T_G_b38	-270302	84	98	0.242574	6.86e-42	1.1673	0.0629666	T	G
rs6747474:86417975:A:G	2	86417975	ENSG00000132305	IMMT	0	ENSG00000273080	AC009309.2	86422713	86423172	4738	lncRNA	A	G	0.523364	0	G	0.44086	0.0106383	1	86.1279	1.98409e-19	1113	3.4074e-12	-0.756907	-8.98344	0.0842558	2.67304e-16	-0.781627	-4.6965	0.166428	3.99872e-05	-0.784387	-8.00442	0.0979942	3.88656e-13	-0.0894528	-0.444212	0.201374	0.657403	ENSG00000273080.1	chr2_86190852_A_G_b38	-4919	154	200	0.49505	3.3e-32	0.999615	0.0670314	A	G
rs2391819:30112900:A:T	7	30112900	ENSG00000106086|ENSG00000231519	PLEKHA8|AC007285.7	0	ENSG00000106086	PLEKHA8	30067020	30170099	0	protein_coding	A	T	0.163462	0.0280374	T	0.188889	0.0425532	1	86.652	1.52672e-19	1447	3.40874e-12	-0.967064	-10.0115	0.0965956	3.36739e-19	-0.888428	-3.89213	0.228263	0.000426038	-0.990368	-8.45596	0.117121	3.0305e-14	0.124415	0.554554	0.224352	0.579862	ENSG00000106086.18	chr7_30073284_A_T_b38	45880	63	67	0.165842	0.0104905	0.206325	0.0796813	A	T
rs138706834:30113943:TA:T	7	30113943	-	-	-	ENSG00000106086	PLEKHA8	30067020	30170099	0	protein_coding	TA	T	0.163462	0.0280374	T	0.188889	0.0425532	1	86.652	1.52672e-19	1447	3.40874e-12	-0.967064	-10.0115	0.0965956	3.36739e-19	-0.888428	-3.89213	0.228263	0.000426038	-0.990368	-8.45596	0.117121	3.0305e-14	0.124415	0.554554	0.224352	0.579862	-	-	-	-	-	-	-	-	-	-	-
rs78198854:30110659:A:G	7	30110659	ENSG00000106086|ENSG00000231519	PLEKHA8|AC007285.7	0	ENSG00000106086	PLEKHA8	30067020	30170099	0	protein_coding	A	G	0.163462	0.0280374	G	0.188889	0.0425532	1	86.652	1.52672e-19	1447	3.40874e-12	-0.967064	-10.0115	0.0965956	3.36739e-19	-0.888428	-3.89213	0.228263	0.000426038	-0.990368	-8.45596	0.117121	3.0305e-14	0.124415	0.554554	0.224352	0.579862	ENSG00000106086.18	chr7_30071043_A_G_b38	43639	63	67	0.165842	0.0104905	0.206325	0.0796813	A	G
rs11971966:30114497:C:A	7	30114497	ENSG00000106086|ENSG00000231519	PLEKHA8|AC007285.7	0	ENSG00000106086	PLEKHA8	30067020	30170099	0	protein_coding	C	A	0.163462	0.0280374	A	0.188889	0.0425532	1	86.652	1.52672e-19	1447	3.40874e-12	-0.967064	-10.0115	0.0965956	3.36739e-19	-0.888428	-3.89213	0.228263	0.000426038	-0.990368	-8.45596	0.117121	3.0305e-14	0.124415	0.554554	0.224352	0.579862	ENSG00000106086.18	chr7_30074881_C_A_b38	47477	63	67	0.165842	0.0104905	0.206325	0.0796813	C	A
rs62446715:30110484:T:G	7	30110484	ENSG00000106086|ENSG00000231519	PLEKHA8|AC007285.7	0	ENSG00000106086	PLEKHA8	30067020	30170099	0	protein_coding	T	G	0.163462	0.0280374	G	0.188889	0.0425532	1	86.652	1.52672e-19	1447	3.40874e-12	-0.967064	-10.0115	0.0965956	3.36739e-19	-0.888428	-3.89213	0.228263	0.000426038	-0.990368	-8.45596	0.117121	3.0305e-14	0.124415	0.554554	0.224352	0.579862	ENSG00000106086.18	chr7_30070868_T_G_b38	43464	63	67	0.165842	0.0104905	0.206325	0.0796813	T	G
rs3763448	7	30109009	ENSG00000106086	PLEKHA8	0	ENSG00000106086	PLEKHA8	30067020	30170099	0	protein_coding	C	T	0.163462	0.0280374	T	0.188889	0.0425532	1	86.652	1.52672e-19	1447	3.40874e-12	-0.967064	-10.0115	0.0965956	3.36739e-19	-0.888428	-3.89213	0.228263	0.000426038	-0.990368	-8.45596	0.117121	3.0305e-14	0.124415	0.554554	0.224352	0.579862	ENSG00000106086.18	chr7_30069393_C_T_b38	41989	63	67	0.165842	0.0104905	0.206325	0.0796813	C	T
rs11415756:86401861:C:CT	2	86401861	-	-	-	ENSG00000273080	AC009309.2	86422713	86423172	20852	lncRNA	CT	C	0.434579	0	C	0.521277	0	1	86.104	2.00792e-19	1113	3.44831e-12	0.76222	9.09534	0.0838034	1.30829e-16	0.838241	5.32131	0.157525	6.06306e-06	0.759451	7.60182	0.0999038	3.62554e-12	0.226653	1.15007	0.197077	0.251582	-	-	-	-	-	-	-	-	-	-	-
12:124094174:T:C	12	124094174	-	-	-	ENSG00000111364	DDX55	124086624	124105490	0	protein_coding	T	C	0.163551	0	C	0.284946	0.0106383	1	85.8974	2.22652e-19	1006	3.45613e-12	0.784848	9.30196	0.0843744	3.46751e-17	0.670631	2.5885	0.259081	0.013946	0.800722	8.89927	0.0899762	2.37662e-15	-0.00339852	-0.0159171	0.213514	0.987318	-	-	-	-	-	-	-	-	-	-	-
rs146263785:30138290:G:A	7	30138290	-	-	-	ENSG00000106086	PLEKHA8	30067020	30170099	0	protein_coding	G	A	0.14486	0	A	0.162921	0.0531915	1	86.6243	1.548e-19	1447	3.45626e-12	-1.03352	-9.89268	0.104473	7.3699e-19	-0.961688	-4.09654	0.234756	0.000235908	-1.06532	-8.35719	0.127474	5.31572e-14	0.134	0.548651	0.244235	0.583899	-	-	-	-	-	-	-	-	-	-	-
rs11769513	7	30154691	ENSG00000106086	PLEKHA8	0	ENSG00000106086	PLEKHA8	30067020	30170099	0	protein_coding	T	C	0.14486	0	C	0.162921	0.0531915	1	86.6243	1.548e-19	1447	3.45626e-12	-1.03352	-9.89268	0.104473	7.3699e-19	-0.961688	-4.09654	0.234756	0.000235908	-1.06532	-8.35719	0.127474	5.31572e-14	0.134	0.548651	0.244235	0.583899	ENSG00000106086.18	chr7_30115075_T_C_b38	87671	56	57	0.141089	0.0139702	0.222926	0.0897082	T	C
rs12111921:30146924:T:G	7	30146924	ENSG00000106086	PLEKHA8	0	ENSG00000106086	PLEKHA8	30067020	30170099	0	protein_coding	T	G	0.14486	0	G	0.162921	0.0531915	1	86.6243	1.548e-19	1447	3.45626e-12	-1.03352	-9.89268	0.104473	7.3699e-19	-0.961688	-4.09654	0.234756	0.000235908	-1.06532	-8.35719	0.127474	5.31572e-14	0.134	0.548651	0.244235	0.583899	ENSG00000106086.18	chr7_30107308_T_G_b38	79904	56	58	0.143564	0.0150363	0.216969	0.0882812	T	G
rs73686299:30143479:A:G	7	30143479	ENSG00000106086	PLEKHA8	0	ENSG00000106086	PLEKHA8	30067020	30170099	0	protein_coding	A	G	0.14486	0	G	0.162921	0.0531915	1	86.6243	1.548e-19	1447	3.45626e-12	-1.03352	-9.89268	0.104473	7.3699e-19	-0.961688	-4.09654	0.234756	0.000235908	-1.06532	-8.35719	0.127474	5.31572e-14	0.134	0.548651	0.244235	0.583899	ENSG00000106086.18	chr7_30103863_A_G_b38	76459	56	58	0.143564	0.0150363	0.216969	0.0882812	A	G
rs56161305:30140083:A:G	7	30140083	ENSG00000106086	PLEKHA8	0	ENSG00000106086	PLEKHA8	30067020	30170099	0	protein_coding	A	G	0.14486	0	G	0.162921	0.0531915	1	86.6243	1.548e-19	1447	3.45626e-12	-1.03352	-9.89268	0.104473	7.3699e-19	-0.961688	-4.09654	0.234756	0.000235908	-1.06532	-8.35719	0.127474	5.31572e-14	0.134	0.548651	0.244235	0.583899	ENSG00000106086.18	chr7_30100467_A_G_b38	73063	56	58	0.143564	0.0150363	0.216969	0.0882812	A	G
rs138766413:30137322:A:G	7	30137322	-	-	-	ENSG00000106086	PLEKHA8	30067020	30170099	0	protein_coding	A	G	0.14486	0	G	0.162921	0.0531915	1	86.6243	1.548e-19	1447	3.45626e-12	-1.03352	-9.89268	0.104473	7.3699e-19	-0.961688	-4.09654	0.234756	0.000235908	-1.06532	-8.35719	0.127474	5.31572e-14	0.134	0.548651	0.244235	0.583899	-	-	-	-	-	-	-	-	-	-	-
rs56866396:30152918:C:CT	7	30152918	-	-	-	ENSG00000106086	PLEKHA8	30067020	30170099	0	protein_coding	C	CT	0.14486	0	CT	0.162921	0.0531915	1	86.6243	1.548e-19	1447	3.45626e-12	-1.03352	-9.89268	0.104473	7.3699e-19	-0.961688	-4.09654	0.234756	0.000235908	-1.06532	-8.35719	0.127474	5.31572e-14	0.134	0.548651	0.244235	0.583899	-	-	-	-	-	-	-	-	-	-	-
rs61689284:30140116:A:AG	7	30140116	-	-	-	ENSG00000106086	PLEKHA8	30067020	30170099	0	protein_coding	A	AG	0.14486	0	AG	0.162921	0.0531915	1	86.6243	1.548e-19	1447	3.45626e-12	-1.03352	-9.89268	0.104473	7.3699e-19	-0.961688	-4.09654	0.234756	0.000235908	-1.06532	-8.35719	0.127474	5.31572e-14	0.134	0.548651	0.244235	0.583899	-	-	-	-	-	-	-	-	-	-	-
rs112332160:50277342:C:G	13	50277342	ENSG00000102753	KPNA3	0	ENSG00000123179	EBPL	50234810	50265622	11720	protein_coding	C	G	0.254717	0.00934579	G	0.164835	0.0319149	1	86.1261	1.98588e-19	1134	3.47481e-12	0.832357	9.7746	0.0851551	1.60105e-18	0.887082	4.72355	0.1878	3.68732e-05	0.802839	7.98838	0.100501	4.25166e-13	0.128089	0.618183	0.207203	0.537207	-	-	-	-	-	-	-	-	-	-	-
rs6458315:42922547:A:G	6	42922547	ENSG00000181524	RPL24P4	1536	ENSG00000124587	PEX6	42931603	42946919	9056	protein_coding	G	A	0.481308	0	A	0.268817	0.0106383	1	85.8056	2.331e-19	967	3.47804e-12	0.778136	9.87177	0.0788244	8.45736e-19	0.727073	4.58453	0.158593	5.58908e-05	0.739889	8.04908	0.0919222	3.02606e-13	-0.00310835	-0.0170043	0.182798	0.986451	ENSG00000124587.13	chr6_42954809_A_G_b38	-24411	132	173	0.428218	5.22e-25	0.53656	0.0435809	A	G
rs6920547:42924955:T:G	6	42924955	ENSG00000181524	RPL24P4	452	ENSG00000124587	PEX6	42931603	42946919	6648	protein_coding	G	T	0.481308	0	T	0.268817	0.0106383	1	85.8056	2.331e-19	967	3.47804e-12	0.778136	9.87177	0.0788244	8.45736e-19	0.727073	4.58453	0.158593	5.58908e-05	0.739889	8.04908	0.0919222	3.02606e-13	-0.00310835	-0.0170043	0.182798	0.986451	ENSG00000124587.13	chr6_42957217_T_G_b38	-22003	132	173	0.428218	5.22e-25	0.53656	0.0435809	T	G
rs28733806:70335323:C:G	16	70335323	ENSG00000157349|ENSG00000260537	DDX19B|RP11-529K1.3	0	ENSG00000223496	EXOSC6	70280681	70285843	49480	protein_coding	C	G	0.397059	0.046729	G	0.434066	0.0319149	1	85.4708	2.75583e-19	819	3.48259e-12	0.411999	8.52354	0.0483366	4.85929e-15	0.535929	4.88954	0.109607	2.23872e-05	0.419605	7.84622	0.0534786	9.39388e-13	-0.0115083	-0.101736	0.113119	0.919075	ENSG00000223496.2	chr16_70301420_C_G_b38	49490	135	170	0.420792	7.31e-20	-0.456284	0.0436637	C	G
rs56725168:123492576:T:G	9	123492576	ENSG00000238181	AHCYP2	8326	ENSG00000226752	CUTALP	123587106	123616663	94530	transcribed_unitary_pseudogene	G	T	0.301887	0.00934579	T	0.575269	0.0106383	1	85.5763	2.61418e-19	869	3.50526e-12	-0.766073	-9.35699	0.0818716	2.4302e-17	-0.971831	-6.04962	0.160643	6.64272e-07	-0.682657	-6.99846	0.097544	9.43551e-11	-0.182175	-0.954949	0.19077	0.340837	ENSG00000226752.9	chr9_120730298_T_G_b38	-94530	105	130	0.321782	2.24e-17	-0.809784	0.0849472	T	G
rs11441989:123492575:T:TA	9	123492575	-	-	-	ENSG00000226752	CUTALP	123587106	123616663	94531	transcribed_unitary_pseudogene	TA	T	0.301887	0.00934579	T	0.575269	0.0106383	1	85.5763	2.61418e-19	869	3.50526e-12	-0.766073	-9.35699	0.0818716	2.4302e-17	-0.971831	-6.04962	0.160643	6.64272e-07	-0.682657	-6.99846	0.097544	9.43551e-11	-0.182175	-0.954949	0.19077	0.340837	ENSG00000226752.9	chr9_120730298_T_G_b38	-94530	105	130	0.321782	2.24e-17	-0.809784	0.0849472	T	G
rs2159236:150017214:A:G	7	150017214	ENSG00000106526	ACTR3C	0	ENSG00000127399	LRRC61	150020352	150035245	3138	protein_coding	A	G	0.238318	0	G	0.115385	0.0319149	1	86.086	2.02612e-19	1123	3.51084e-12	-0.834478	-9.32268	0.0895105	3.0334e-17	-1.05428	-4.72261	0.22324	3.69765e-05	-0.804814	-7.98642	0.100773	4.29853e-13	0.129019	0.656393	0.196558	0.512379	ENSG00000127399.14	chr7_150320125_A_G_b38	-2514	89	105	0.259901	6.48e-41	0.882551	0.0485908	A	G
rs36030857:16180856:GT:G	17	16180856	-	-	-	ENSG00000214941	ZSWIM7	15879874	15903031	277825	protein_coding	GT	G	0.471429	0.0186916	G	0.358696	0.0212766	1	85.6645	2.50147e-19	910	3.51239e-12	0.735277	8.89114	0.0826977	4.80736e-16	0.391043	1.66097	0.23543	0.105653	0.784345	9.10525	0.0861421	7.19718e-16	-0.479583	-2.32333	0.206421	0.0212369	-	-	-	-	-	-	-	-	-	-	-
rs969049:98988857:C:T	4	98988857	ENSG00000163116	STPG2	0	ENSG00000163116	STPG2	98105244	99064627	0	protein_coding	C	T	0.425234	0	T	0.456989	0.0106383	1	87.3901	1.05558e-19	2157	3.51323e-12	0.581188	9.52793	0.0609984	8.02022e-18	0.490684	3.57702	0.137177	0.00104027	0.631565	8.63684	0.0731245	1.07739e-14	-0.0647505	-0.4531	0.142906	0.651002	-	-	-	-	-	-	-	-	-	-	-
rs10840158:9020897:A:C	11	9020897	ENSG00000175352	NRIP3	0	ENSG00000254860	TMEM9B-AS1	8986057	8999074	21823	lncRNA	C	A	0.363208	0.00934579	A	0.505556	0.0425532	1	85.9602	2.15768e-19	1057	3.51907e-12	0.752783	9.17525	0.082045	7.83814e-17	0.872483	4.92968	0.176986	1.98361e-05	0.751964	7.85229	0.0957637	9.0823e-13	-0.0178831	-0.100642	0.177691	0.919942	ENSG00000254860.5	chr11_8999350_A_C_b38	34576	153	190	0.470297	2.58e-16	0.731224	0.0800526	A	C
rs12022333:117596069:T:C	1	117596069	ENSG00000236137	RP11-27K13.3	0	ENSG00000116830	TTF2	117602948	117650075	6879	protein_coding	T	C	0.0373832	0	C	0.175532	0	0	86.4587	1.6816e-19	1359	3.52621e-12	-0.945604	-9.20117	0.10277	6.63576e-17	-0.938975	-3.75367	0.250148	0.000632561	-0.967758	-8.50698	0.113761	2.26529e-14	0.162519	0.738642	0.220023	0.46105	ENSG00000116830.11	chr1_117053447_T_C_b38	-6856	23	24	0.0594059	7.23e-22	1.14932	0.102809	T	C
rs357508:87487967:A:C	5	87487967	ENSG00000164180	TMEM161B	0	ENSG00000247828	TMEM161B-AS1	87564708	87735154	76741	lncRNA	C	A	0.121495	0	A	0.191489	0	1	84.6301	4.19576e-19	545	3.52836e-12	-0.954936	-9.64624	0.0989957	3.70904e-18	-1.31538	-5.08131	0.258866	1.25471e-05	-0.881754	-7.66879	0.11498	2.5081e-12	-0.263558	-0.950433	0.277303	0.343119	-	-	-	-	-	-	-	-	-	-	-
rs2758845:86334848:C:T	6	86334848	ENSG00000135316	SYNCRIP	0	ENSG00000203875	SNHG5	86360209	86388650	25361	lncRNA	C	T	0.364486	0	T	0.376404	0.0531915	1	85.9813	2.13504e-19	1073	3.53485e-12	0.697268	9.73332	0.0716373	2.09858e-18	0.7421	4.41776	0.167981	9.17802e-05	0.685571	8.15259	0.0840924	1.69121e-13	-0.0502828	-0.295887	0.169939	0.767645	ENSG00000203875.10	chr6_85625130_C_T_b38	-53606	131	172	0.425743	1.2e-33	-0.640728	0.0415	C	T
rs11244736:127658731:G:C	10	127658731	ENSG00000203780	FANK1	0	ENSG00000188690	UROS	127473549	127511827	146904	protein_coding	G	C	0.441176	0.046729	C	0.277174	0.0212766	1	86.4837	1.66075e-19	1387	3.55423e-12	0.463886	9.46819	0.0489941	1.18243e-17	0.519943	4.1612	0.12495	0.000195348	0.460092	8.31674	0.0553212	6.68748e-14	0.0787987	0.682166	0.115513	0.495978	ENSG00000188690.12	chr10_125970162_G_C_b38	146914	123	157	0.388614	4.68e-32	-0.603351	0.0406099	G	C
rs4018035:1933770:A:G	16	1933770	ENSG00000162039	MEIOB	0	ENSG00000180185	FAHD1	1876942	1890208	43562	protein_coding	G	A	0.107477	0	A	0.188172	0.0106383	1	86.6308	1.54295e-19	1494	3.55688e-12	-0.939783	-9.2257	0.101866	5.66773e-17	-0.779064	-4.15828	0.187353	0.000197024	-1.01675	-8.32704	0.122102	6.30798e-14	0.351394	1.5894	0.221086	0.113659	ENSG00000180185.11	chr16_1883769_A_G_b38	56574	57	61	0.15099	1.54e-36	-0.99754	0.0604262	A	G
rs12334989:27600802:C:A	8	27600802	ENSG00000147419|ENSG00000253875	CCDC25|RP11-16P20.3	0	ENSG00000147419	CCDC25	27590833	27630170	0	protein_coding	C	A	0.514151	0.00934579	A	0.282609	0.0212766	1	86.6715	1.51189e-19	1532	3.57392e-12	-0.599466	-9.23143	0.0649375	5.46236e-17	-0.535703	-3.47287	0.154254	0.0013893	-0.627558	-8.63775	0.072653	1.07179e-14	0.0879428	0.576328	0.152592	0.565087	ENSG00000147419.17	chr8_27743285_C_A_b38	-29368	146	181	0.44802	2.18e-26	0.456635	0.0356519	C	A
rs372412369:31610189:TAAAG:T	6	31610189	-	-	-	ENSG00000204428	LY6G5C	31644461	31651817	34272	protein_coding	TAAAG	T	0.439252	0	T	0.322581	0.0106383	1	87.4414	1.02885e-19	3973	3.59931e-12	-0.732797	-9.81902	0.0746304	1.19623e-18	-0.710681	-4.61077	0.154135	5.16782e-05	-0.742087	-8.13524	0.0912188	1.86475e-13	-0.0251162	-0.144809	0.173443	0.885017	-	-	-	-	-	-	-	-	-	-	-
rs75375346:32596908:G:C	6	32596908	-	-	-	ENSG00000198502	HLA-DRB5	32485130	32498064	98844	protein_coding	G	C	0.361386	0.0560748	C	0.354651	0.0851064	1	87.4248	1.03738e-19	5052	3.62914e-12	0.75874	9.27552	0.0818003	4.11212e-17	0.728713	3.36716	0.216418	0.00185749	0.796267	8.72279	0.0912858	6.5762e-15	-0.0585503	-0.286707	0.204216	0.774654	-	-	-	-	-	-	-	-	-	-	-
rs2696518:44357885:T:G	17	44357885	ENSG00000228696	ARL17B	0	ENSG00000214401	KANSL1-AS1	44270942	44274089	83796	lncRNA	T	G	0.173913	0.140187	G	0.0274725	0.0319149	0	86.6221	1.54968e-19	1525	3.64652e-12	-1.2227	-9.54926	0.128042	6.9806e-18	-1.12881	-4.26019	0.264967	0.000146138	-1.25085	-8.27484	0.151164	8.47936e-14	0.170286	0.617528	0.275755	0.537638	-	-	-	-	-	-	-	-	-	-	-
17:44310961:A:AT	17	44310961	-	-	-	ENSG00000176681	LRRC37A	44370099	44415160	59138	protein_coding	A	AT	0.195652	0.140187	AT	0.0434783	0.0212766	0	86.4652	1.67617e-19	1413	3.65449e-12	-1.11157	-9.23798	0.120327	5.237e-17	-1.28291	-4.82856	0.265692	2.68981e-05	-1.10356	-7.94671	0.138871	5.36673e-13	0.21988	0.834672	0.263433	0.404968	-	-	-	-	-	-	-	-	-	-	-
17:43493398:G:GTT	17	43493398	-	-	-	ENSG00000263503	MAPK8IP1P2	43678235	43679706	184837	processed_pseudogene	G	GTT	0.1875	0.0280374	GTT	0.0322581	0.0106383	0	86.7348	1.46479e-19	1626	3.67503e-12	-1.15764	-9.35801	0.123705	2.41431e-17	-1.23273	-5.21211	0.236512	8.44369e-06	-1.12361	-7.71808	0.145582	1.9109e-12	0.0151847	0.0543058	0.279615	0.956749	-	-	-	-	-	-	-	-	-	-	-
17:43661801:T:G	17	43661801	-	-	-	ENSG00000214425	LRRC37A4P	43584107	43628903	32898	transcribed_unprocessed_pseudogene	T	G	0.154255	0.121495	G	0.0224719	0.0531915	0	86.7631	1.44421e-19	1650	3.67688e-12	1.53523	9.83586	0.156085	1.07096e-18	1.65005	5.44689	0.302934	4.14111e-06	1.44421	7.55609	0.191132	4.65941e-12	0.237223	0.73531	0.322616	0.463072	-	-	-	-	-	-	-	-	-	-	-
rs1059129:99926522:A:G	7	99926522	ENSG00000078319	PMS2P1	0	ENSG00000085514	PILRA	99965153	99997719	38631	protein_coding	A	G	0.169811	0.00934579	G	0.305556	0.0425532	1	85.2773	3.03577e-19	785	3.67709e-12	-0.793028	-9.33231	0.0849766	2.85043e-17	-0.799361	-4.69748	0.170168	3.98701e-05	-0.814315	-7.95053	0.102423	5.25326e-13	-0.00889944	-0.0463299	0.192089	0.963097	ENSG00000085514.15	chr7_100328899_A_G_b38	-44546	74	88	0.218905	1.86e-46	0.997048	0.0490281	A	G
rs2696607:44319167:G:A	17	44319167	ENSG00000262500	RP11-259G18.2	1805	ENSG00000238083	LRRC37A2	44588877	44633016	269710	protein_coding	G	A	0.219048	0.0186916	A	0.0425532	0	0	86.0553	2.05743e-19	1165	3.69842e-12	-1.10723	-9.48132	0.11678	1.0858e-17	-1.16854	-3.74557	0.311979	0.000647282	-1.09455	-8.48682	0.12897	2.54157e-14	0.191965	0.727549	0.263851	0.467799	-	-	-	-	-	-	-	-	-	-	-
rs56000710:37478724:CTGTG:C	19	37478724	-	-	-	ENSG00000226686	LINC01535	37742787	37756437	264063	lncRNA	CTGTG	C	0.364486	0	C	0.292683	0.12766	0	85.6572	2.51058e-19	963	3.73049e-12	-0.796595	-9.11219	0.0874208	1.17448e-16	-0.924972	-4.44048	0.208304	8.58006e-05	-0.814718	-8.1203	0.100331	2.02828e-13	0.120735	0.583994	0.20674	0.559928	-	-	-	-	-	-	-	-	-	-	-
rs10213554:120260785:G:A	4	120260785	ENSG00000250412	KLHL2P1	0	ENSG00000245958	AC093752.1	120375946	120473180	115161	transcribed_unprocessed_pseudogene	G	A	0.386792	0.00934579	A	0.388298	0	1	86.5986	1.56803e-19	1544	3.73566e-12	0.527948	9.02861	0.058475	2.00409e-16	0.4255	2.93257	0.145095	0.00589296	0.544386	8.83168	0.0616401	3.51175e-15	-0.0615692	-0.440664	0.139719	0.659965	ENSG00000245958.6	chr4_119339630_G_A_b38	-115161	101	120	0.29703	4.8e-28	-0.76543	0.0571024	G	A
12:31176335:G:A	12	31176335	-	-	-	ENSG00000013573	DDX11	31226794	31257733	50459	protein_coding	G	A	0.443925	0	A	0.233333	0.0425532	1	86.6956	1.49381e-19	1624	3.74324e-12	-0.694084	-9.44843	0.0734603	1.34426e-17	-0.628628	-3.70654	0.1696	0.000722911	-0.72232	-8.54149	0.084566	1.85985e-14	-0.0024872	-0.0149624	0.16623	0.988078	-	-	-	-	-	-	-	-	-	-	-
rs2066090:45650018:T:C	15	45650018	ENSG00000238941	RNU6-953P	2935	ENSG00000259520	AC051619.4	45528128	45571449	78569	lncRNA	T	C	0.224299	0	C	0.297872	0	1	85.8179	2.31679e-19	1049	3.74998e-12	0.935801	9.38149	0.0997497	2.0741e-17	1.09348	4.85975	0.225007	2.44883e-05	0.888446	7.88674	0.112651	7.49797e-13	0.278932	1.1992	0.232598	0.231967	ENSG00000259520.5	chr15_45357820_T_C_b38	78569	86	95	0.235149	7.71e-13	-0.840653	0.107955	T	C
rs10444821:45647236:C:T	15	45647236	ENSG00000238941	RNU6-953P	153	ENSG00000259520	AC051619.4	45528128	45571449	75787	lncRNA	C	T	0.224299	0	T	0.297872	0	1	85.8179	2.31679e-19	1049	3.74998e-12	0.935801	9.38149	0.0997497	2.0741e-17	1.09348	4.85975	0.225007	2.44883e-05	0.888446	7.88674	0.112651	7.49797e-13	0.278932	1.1992	0.232598	0.231967	ENSG00000259520.5	chr15_45355038_C_T_b38	75787	86	95	0.235149	7.71e-13	-0.840653	0.107955	C	T
rs12101539:45650666:C:G	15	45650666	ENSG00000171766	GATM	2656	ENSG00000259520	AC051619.4	45528128	45571449	79217	lncRNA	C	G	0.224299	0	G	0.297872	0	1	85.8179	2.31679e-19	1049	3.74998e-12	0.935801	9.38149	0.0997497	2.0741e-17	1.09348	4.85975	0.225007	2.44883e-05	0.888446	7.88674	0.112651	7.49797e-13	0.278932	1.1992	0.232598	0.231967	ENSG00000259520.5	chr15_45358468_C_G_b38	79217	86	95	0.235149	7.71e-13	-0.840653	0.107955	C	G
rs72623915:45647433:C:T	15	45647433	ENSG00000238941	RNU6-953P	350	ENSG00000259520	AC051619.4	45528128	45571449	75984	lncRNA	C	T	0.224299	0	T	0.297872	0	1	85.8179	2.31679e-19	1049	3.74998e-12	0.935801	9.38149	0.0997497	2.0741e-17	1.09348	4.85975	0.225007	2.44883e-05	0.888446	7.88674	0.112651	7.49797e-13	0.278932	1.1992	0.232598	0.231967	ENSG00000259520.5	chr15_45355235_C_T_b38	75984	86	95	0.235149	7.71e-13	-0.840653	0.107955	C	T
rs61365925:45650311:T:C	15	45650311	ENSG00000171766	GATM	3011	ENSG00000259520	AC051619.4	45528128	45571449	78862	lncRNA	T	C	0.224299	0	C	0.297872	0	1	85.8179	2.31679e-19	1049	3.74998e-12	0.935801	9.38149	0.0997497	2.0741e-17	1.09348	4.85975	0.225007	2.44883e-05	0.888446	7.88674	0.112651	7.49797e-13	0.278932	1.1992	0.232598	0.231967	ENSG00000259520.5	chr15_45358113_T_C_b38	78862	86	95	0.235149	7.71e-13	-0.840653	0.107955	T	C
rs77940260:45647850:A:AG	15	45647850	-	-	-	ENSG00000259520	AC051619.4	45528128	45571449	76401	lncRNA	A	AG	0.224299	0	AG	0.297872	0	1	85.8179	2.31679e-19	1049	3.74998e-12	0.935801	9.38149	0.0997497	2.0741e-17	1.09348	4.85975	0.225007	2.44883e-05	0.888446	7.88674	0.112651	7.49797e-13	0.278932	1.1992	0.232598	0.231967	-	-	-	-	-	-	-	-	-	-	-
rs4572329:45646434:C:T	15	45646434	ENSG00000238941	RNU6-953P	543	ENSG00000259520	AC051619.4	45528128	45571449	74985	lncRNA	C	T	0.224299	0	T	0.297872	0	1	85.8179	2.31679e-19	1049	3.74998e-12	0.935801	9.38149	0.0997497	2.0741e-17	1.09348	4.85975	0.225007	2.44883e-05	0.888446	7.88674	0.112651	7.49797e-13	0.278932	1.1992	0.232598	0.231967	ENSG00000259520.5	chr15_45354236_C_T_b38	74985	86	95	0.235149	7.71e-13	-0.840653	0.107955	C	T
rs67831559:45649307:G:T	15	45649307	ENSG00000238941	RNU6-953P	2224	ENSG00000259520	AC051619.4	45528128	45571449	77858	lncRNA	G	T	0.224299	0	T	0.297872	0	1	85.8179	2.31679e-19	1049	3.74998e-12	0.935801	9.38149	0.0997497	2.0741e-17	1.09348	4.85975	0.225007	2.44883e-05	0.888446	7.88674	0.112651	7.49797e-13	0.278932	1.1992	0.232598	0.231967	ENSG00000259520.5	chr15_45357109_G_T_b38	77858	86	95	0.235149	7.71e-13	-0.840653	0.107955	G	T
rs61524473:45646283:T:C	15	45646283	ENSG00000238941	RNU6-953P	694	ENSG00000259520	AC051619.4	45528128	45571449	74834	lncRNA	T	C	0.224299	0	C	0.297872	0	1	85.8179	2.31679e-19	1049	3.74998e-12	0.935801	9.38149	0.0997497	2.0741e-17	1.09348	4.85975	0.225007	2.44883e-05	0.888446	7.88674	0.112651	7.49797e-13	0.278932	1.1992	0.232598	0.231967	ENSG00000259520.5	chr15_45354085_T_C_b38	74834	86	95	0.235149	7.71e-13	-0.840653	0.107955	T	C
rs4775911:45649787:A:C	15	45649787	ENSG00000238941	RNU6-953P	2704	ENSG00000259520	AC051619.4	45528128	45571449	78338	lncRNA	A	C	0.224299	0	C	0.297872	0	1	85.8179	2.31679e-19	1049	3.74998e-12	0.935801	9.38149	0.0997497	2.0741e-17	1.09348	4.85975	0.225007	2.44883e-05	0.888446	7.88674	0.112651	7.49797e-13	0.278932	1.1992	0.232598	0.231967	ENSG00000259520.5	chr15_45357589_A_C_b38	78338	86	95	0.235149	7.71e-13	-0.840653	0.107955	A	C
rs4774578:45646051:G:A	15	45646051	ENSG00000238941	RNU6-953P	926	ENSG00000259520	AC051619.4	45528128	45571449	74602	lncRNA	G	A	0.224299	0	A	0.297872	0	1	85.8179	2.31679e-19	1049	3.74998e-12	0.935801	9.38149	0.0997497	2.0741e-17	1.09348	4.85975	0.225007	2.44883e-05	0.888446	7.88674	0.112651	7.49797e-13	0.278932	1.1992	0.232598	0.231967	ENSG00000259520.5	chr15_45353853_G_A_b38	74602	86	95	0.235149	7.71e-13	-0.840653	0.107955	G	A
rs16952714:45650358:G:A	15	45650358	ENSG00000171766	GATM	2964	ENSG00000259520	AC051619.4	45528128	45571449	78909	lncRNA	G	A	0.224299	0	A	0.297872	0	1	85.8179	2.31679e-19	1049	3.74998e-12	0.935801	9.38149	0.0997497	2.0741e-17	1.09348	4.85975	0.225007	2.44883e-05	0.888446	7.88674	0.112651	7.49797e-13	0.278932	1.1992	0.232598	0.231967	-	-	-	-	-	-	-	-	-	-	-
rs4774577:45644685:A:C	15	45644685	ENSG00000238941	RNU6-953P	2292	ENSG00000259520	AC051619.4	45528128	45571449	73236	lncRNA	A	C	0.224299	0	C	0.297872	0	1	85.8179	2.31679e-19	1049	3.74998e-12	0.935801	9.38149	0.0997497	2.0741e-17	1.09348	4.85975	0.225007	2.44883e-05	0.888446	7.88674	0.112651	7.49797e-13	0.278932	1.1992	0.232598	0.231967	ENSG00000259520.5	chr15_45352487_A_C_b38	73236	86	95	0.235149	7.71e-13	-0.840653	0.107955	A	C
rs66714503:45648038:G:C	15	45648038	ENSG00000238941	RNU6-953P	955	ENSG00000259520	AC051619.4	45528128	45571449	76589	lncRNA	G	C	0.224299	0	C	0.297872	0	1	85.8179	2.31679e-19	1049	3.74998e-12	0.935801	9.38149	0.0997497	2.0741e-17	1.09348	4.85975	0.225007	2.44883e-05	0.888446	7.88674	0.112651	7.49797e-13	0.278932	1.1992	0.232598	0.231967	ENSG00000259520.5	chr15_45355840_G_C_b38	76589	86	95	0.235149	7.71e-13	-0.840653	0.107955	G	C
rs11070453:45645154:C:G	15	45645154	ENSG00000238941	RNU6-953P	1823	ENSG00000259520	AC051619.4	45528128	45571449	73705	lncRNA	C	G	0.224299	0	G	0.297872	0	1	85.8179	2.31679e-19	1049	3.74998e-12	0.935801	9.38149	0.0997497	2.0741e-17	1.09348	4.85975	0.225007	2.44883e-05	0.888446	7.88674	0.112651	7.49797e-13	0.278932	1.1992	0.232598	0.231967	ENSG00000259520.5	chr15_45352956_C_G_b38	73705	86	95	0.235149	7.71e-13	-0.840653	0.107955	C	G
rs2056493:45648272:A:G	15	45648272	ENSG00000238941	RNU6-953P	1189	ENSG00000259520	AC051619.4	45528128	45571449	76823	lncRNA	A	G	0.224299	0	G	0.297872	0	1	85.8179	2.31679e-19	1049	3.74998e-12	0.935801	9.38149	0.0997497	2.0741e-17	1.09348	4.85975	0.225007	2.44883e-05	0.888446	7.88674	0.112651	7.49797e-13	0.278932	1.1992	0.232598	0.231967	ENSG00000259520.5	chr15_45356074_A_G_b38	76823	86	95	0.235149	7.71e-13	-0.840653	0.107955	A	G
rs35129549:114002779:A:T	2	114002779	ENSG00000189223|ENSG00000125618	PAX8-AS1|PAX8	0	ENSG00000189223	PAX8-AS1	113968998	114034158	0	lncRNA	A	T	0.326733	0.0560748	T	0.336957	0.0212766	1	86.193	1.92054e-19	1274	3.77536e-12	0.852211	10.2318	0.0832903	7.82035e-20	0.867716	4.17216	0.207978	0.000189186	0.812188	8.29374	0.0979278	7.61856e-14	0.0948216	0.457234	0.207381	0.648033	ENSG00000189223.14	chr2_113245202_A_T_b38	33680	98	108	0.267327	7.74e-13	-0.855018	0.109807	A	T
17:44352361:C:T	17	44352361	-	-	-	ENSG00000238083	LRRC37A2	44588877	44633016	236516	protein_coding	C	T	0.215686	0.046729	T	0.0376344	0.0106383	0	86.0117	2.10278e-19	1165	3.77995e-12	-1.1297	-9.38845	0.120329	1.98275e-17	-1.41625	-4.83641	0.292831	2.62704e-05	-1.0699	-7.91333	0.135202	6.46534e-13	-0.00745287	-0.0273608	0.272392	0.978201	-	-	-	-	-	-	-	-	-	-	-
rs79056520:87395411:AT:A	8	87395411	-	-	-	ENSG00000176623	RMDN1	87480486	87526586	85075	protein_coding	A	AT	0.210784	0.046729	AT	0.194444	0.0425532	1	86.361	1.76584e-19	1388	3.78187e-12	-0.700477	-9.31366	0.0752097	3.21542e-17	-0.741801	-3.84094	0.19313	0.000493323	-0.709064	-8.46216	0.0837923	2.92534e-14	-0.00687277	-0.0351272	0.195654	0.972016	-	-	-	-	-	-	-	-	-	-	-
rs17651134:44050340:G:A	17	44050340	ENSG00000186868	MAPT	0	ENSG00000176681	LRRC37A	44370099	44415160	319759	protein_coding	G	A	0.176768	0.0747664	A	0.0430108	0.0106383	0	86.3924	1.73828e-19	1413	3.78991e-12	-1.12641	-9.28763	0.12128	3.8032e-17	-1.30166	-4.72371	0.275559	3.68555e-05	-1.12314	-8.00494	0.140306	3.87539e-13	0.209644	0.779359	0.268995	0.436754	ENSG00000176681.14	chr17_45972974_G_A_b38	-319759	85	98	0.242574	7.6e-09	0.651052	0.106763	G	A
rs62063774:44050463:T:C	17	44050463	ENSG00000186868	MAPT	0	ENSG00000176681	LRRC37A	44370099	44415160	319636	protein_coding	T	C	0.176768	0.0747664	C	0.0430108	0.0106383	0	86.3924	1.73828e-19	1413	3.78991e-12	-1.12641	-9.28763	0.12128	3.8032e-17	-1.30166	-4.72371	0.275559	3.68555e-05	-1.12314	-8.00494	0.140306	3.87539e-13	0.209644	0.779359	0.268995	0.436754	ENSG00000176681.14	chr17_45973097_T_C_b38	-319636	85	98	0.242574	7.6e-09	0.651052	0.106763	T	C
rs366606:1911480:T:C	16	1911480	ENSG00000162039	MEIOB	0	ENSG00000180185	FAHD1	1876942	1890208	21272	protein_coding	C	T	0.1	0.0186916	T	0.139785	0.0106383	1	86.5016	1.64591e-19	1494	3.79422e-12	-1.0153	-9.24564	0.109814	4.98511e-17	-0.769718	-3.42701	0.224603	0.0015765	-1.09445	-8.64623	0.126581	1.02091e-14	0.40437	1.60929	0.251273	0.10924	ENSG00000180185.11	chr16_1861479_T_C_b38	34284	58	62	0.153465	1.5e-43	-1.06934	0.0557401	T	C
rs2389803:120393511:G:A	4	120393511	ENSG00000245958	RP11-33B1.1	0	ENSG00000245958	AC093752.1	120375946	120473180	0	transcribed_unprocessed_pseudogene	G	A	0.252336	0	A	0.31383	0	1	86.5648	1.59477e-19	1544	3.79938e-12	0.600258	9.72184	0.0617433	2.2624e-18	0.565919	4.03241	0.140342	0.000284225	0.590997	8.38477	0.0704845	4.54474e-14	0.134166	0.920321	0.145781	0.358591	ENSG00000245958.6	chr4_119472356_G_A_b38	17565	97	111	0.274752	3.66e-40	-0.909613	0.0508878	G	A
rs1052486	6	31610686	ENSG00000204463	BAG6	0	ENSG00000204428	LY6G5C	31644461	31651817	33775	protein_coding	A	G	0.439252	0	G	0.324468	0	1	87.3291	1.08825e-19	3973	3.80712e-12	-0.732089	-9.8164	0.0745781	1.21692e-18	-0.710681	-4.61077	0.154135	5.16782e-05	-0.740323	-8.12834	0.0910793	1.93863e-13	-0.0258051	-0.14879	0.173433	0.88188	ENSG00000204428.12	chr6_31642909_A_G_b38	-41131	147	189	0.467822	5.45e-13	0.523989	0.0667721	A	G
rs2077491	6	31606376	ENSG00000204463	BAG6	429	ENSG00000204428	LY6G5C	31644461	31651817	38085	protein_coding	T	C	0.439252	0	C	0.324468	0	1	87.3291	1.08825e-19	3973	3.80712e-12	-0.732089	-9.8164	0.0745781	1.21692e-18	-0.710681	-4.61077	0.154135	5.16782e-05	-0.740323	-8.12834	0.0910793	1.93863e-13	-0.0258051	-0.14879	0.173433	0.88188	ENSG00000204428.12	chr6_31638599_T_C_b38	-45441	146	187	0.462871	2.42e-13	0.528051	0.0661115	T	C
rs1077393	6	31610529	ENSG00000204463	BAG6	0	ENSG00000204428	LY6G5C	31644461	31651817	33932	protein_coding	A	G	0.439252	0	G	0.324468	0	1	87.3291	1.08825e-19	3973	3.80712e-12	-0.732089	-9.8164	0.0745781	1.21692e-18	-0.710681	-4.61077	0.154135	5.16782e-05	-0.740323	-8.12834	0.0910793	1.93863e-13	-0.0258051	-0.14879	0.173433	0.88188	ENSG00000204428.12	chr6_31642752_A_G_b38	-41288	147	189	0.467822	5.45e-13	0.523989	0.0667721	A	G
rs1438588:153444950:A:G	5	153444950	ENSG00000037749	MFAP3	0	ENSG00000055147	FAM114A2	153369708	153418496	26454	protein_coding	G	A	0.345794	0	A	0.370968	0.0106383	1	86.3355	1.78848e-19	1380	3.80827e-12	0.590652	9.54195	0.0619005	7.3209e-18	0.744842	4.74059	0.15712	3.50352e-05	0.560493	7.99139	0.0701371	4.1807e-13	0.224188	1.45123	0.154481	0.148391	ENSG00000055147.18	chr5_154065390_A_G_b38	26485	112	140	0.346535	0.0734746	-0.0927531	0.0514849	A	G
12:10580011:C:T	12	10580011	-	-	-	ENSG00000205809	KLRC2	10579453	10594899	0	protein_coding	C	T	0.147959	0.0841121	T	0.272222	0.0425532	1	86.7723	1.43757e-19	1724	3.82413e-12	0.985397	9.367	0.105199	2.27793e-17	0.981866	3.93286	0.249657	0.000378961	1.00392	8.44423	0.118888	3.24016e-14	-0.199767	-0.78856	0.253331	0.431368	-	-	-	-	-	-	-	-	-	-	-
12:10579084:A:G	12	10579084	-	-	-	ENSG00000205809	KLRC2	10579453	10594899	369	protein_coding	A	G	0.147959	0.0841121	G	0.272222	0.0425532	1	86.7723	1.43757e-19	1724	3.82413e-12	0.985397	9.367	0.105199	2.27793e-17	0.981866	3.93286	0.249657	0.000378961	1.00392	8.44423	0.118888	3.24016e-14	-0.199767	-0.78856	0.253331	0.431368	-	-	-	-	-	-	-	-	-	-	-
12:10581300:A:<CN0>:10597036	12	10581300	-	-	-	ENSG00000205809	KLRC2	10579453	10594899	0	protein_coding	A	<CN0>	0.147959	0.0841121	<CN0>	0.272222	0.0425532	1	86.7723	1.43757e-19	1724	3.82413e-12	0.985397	9.367	0.105199	2.27793e-17	0.981866	3.93286	0.249657	0.000378961	1.00392	8.44423	0.118888	3.24016e-14	-0.199767	-0.78856	0.253331	0.431368	-	-	-	-	-	-	-	-	-	-	-
rs7654546:120388255:G:A	4	120388255	ENSG00000245958	RP11-33B1.1	0	ENSG00000245958	AC093752.1	120375946	120473180	0	transcribed_unprocessed_pseudogene	G	A	0.252336	0	A	0.27957	0.0106383	1	86.5512	1.60566e-19	1544	3.8253e-12	0.610923	9.9214	0.0615763	6.09985e-19	0.569402	4.03859	0.14099	0.000279183	0.597564	8.38099	0.0713	4.6435e-14	0.10161	0.694883	0.146226	0.487991	ENSG00000245958.6	chr4_119467100_G_A_b38	12309	96	108	0.267327	5.18e-40	-0.933468	0.0523906	G	A
rs7654529:120388230:G:A	4	120388230	ENSG00000245958	RP11-33B1.1	0	ENSG00000245958	AC093752.1	120375946	120473180	0	transcribed_unprocessed_pseudogene	G	A	0.252336	0	A	0.27957	0.0106383	1	86.5512	1.60566e-19	1544	3.8253e-12	0.610923	9.9214	0.0615763	6.09985e-19	0.569402	4.03859	0.14099	0.000279183	0.597564	8.38099	0.0713	4.6435e-14	0.10161	0.694883	0.146226	0.487991	ENSG00000245958.6	chr4_119467075_G_A_b38	12284	96	108	0.267327	5.18e-40	-0.933468	0.0523906	G	A
rs10026516:120384253:C:A	4	120384253	ENSG00000245958	RP11-33B1.1	0	ENSG00000245958	AC093752.1	120375946	120473180	0	transcribed_unprocessed_pseudogene	C	A	0.252336	0	A	0.27957	0.0106383	1	86.5512	1.60566e-19	1544	3.8253e-12	0.610923	9.9214	0.0615763	6.09985e-19	0.569402	4.03859	0.14099	0.000279183	0.597564	8.38099	0.0713	4.6435e-14	0.10161	0.694883	0.146226	0.487991	ENSG00000245958.6	chr4_119463098_C_A_b38	8307	96	108	0.267327	5.18e-40	-0.933468	0.0523906	C	A
rs113242154:44053307:T:TAG	17	44053307	-	-	-	ENSG00000176681	LRRC37A	44370099	44415160	316792	protein_coding	T	TAG	0.173469	0.0841121	TAG	0.0478723	0	0	86.3723	1.75584e-19	1413	3.82819e-12	-1.11848	-9.25927	0.120795	4.56611e-17	-1.30166	-4.72371	0.275559	3.68555e-05	-1.11776	-8.00368	0.139655	3.90273e-13	0.213166	0.790858	0.269537	0.430029	-	-	-	-	-	-	-	-	-	-	-
17:44061608:GT:G	17	44061608	-	-	-	ENSG00000214401	KANSL1-AS1	44270942	44274089	209334	lncRNA	GT	G	0.168367	0.0841121	G	0.0478723	0	0	86.5208	1.63021e-19	1525	3.836e-12	-1.18379	-9.42814	0.125559	1.5332e-17	-1.2248	-3.68961	0.331958	0.000758325	-1.18392	-8.5386	0.138655	1.89093e-14	-0.0235607	-0.0725674	0.324674	0.942228	-	-	-	-	-	-	-	-	-	-	-
22:42399162:CA:C	22	42399162	-	-	-	ENSG00000183066	WBP2NL	42394729	42454460	0	protein_coding	CA	C	0.311881	0.0560748	C	0.396739	0.0212766	1	86.0642	2.04827e-19	1217	3.84631e-12	0.637391	9.33496	0.06828	2.80208e-17	0.581651	3.73577	0.155698	0.000665517	0.658409	8.49166	0.0775359	2.47229e-14	-0.221599	-1.4418	0.153695	0.15103	-	-	-	-	-	-	-	-	-	-	-
rs62061820:44185431:T:C	17	44185431	ENSG00000120071	KANSL1	0	ENSG00000238083	LRRC37A2	44588877	44633016	403446	protein_coding	T	C	0.216981	0.00934579	C	0.0478723	0	0	85.9759	2.14072e-19	1165	3.84815e-12	-1.06474	-9.10536	0.116936	1.227e-16	-1.41292	-5.34652	0.264268	5.61648e-06	-1.0003	-7.57566	0.132041	4.18533e-12	-0.0678904	-0.255436	0.265783	0.798667	ENSG00000238083.7	chr17_46108065_T_C_b38	-403446	85	98	0.242574	1.99e-44	1.20528	0.0617162	T	C
rs35921329:70388586:CA:C	16	70388586	-	-	-	ENSG00000223496	EXOSC6	70280681	70285843	102743	protein_coding	CA	C	0.358491	0.00934579	C	0.0904255	0	1	85.2699	3.04701e-19	819	3.85056e-12	0.529476	9.58315	0.0552507	5.59816e-18	0.608474	4.10598	0.148192	0.000229506	0.496034	8.27108	0.0599721	8.66146e-14	0.221287	1.86333	0.118758	0.0639835	-	-	-	-	-	-	-	-	-	-	-
rs66588480:70384687:CTTAAAA:C	16	70384687	-	-	-	ENSG00000223496	EXOSC6	70280681	70285843	98844	protein_coding	CTTAAAA	C	0.358491	0.00934579	C	0.0904255	0	1	85.2699	3.04701e-19	819	3.85056e-12	0.529476	9.58315	0.0552507	5.59816e-18	0.608474	4.10598	0.148192	0.000229506	0.496034	8.27108	0.0599721	8.66146e-14	0.221287	1.86333	0.118758	0.0639835	-	-	-	-	-	-	-	-	-	-	-
rs35878591:70395694:C:T	16	70395694	ENSG00000260537|ENSG00000168872	RP11-529K1.3|DDX19A	0	ENSG00000223496	EXOSC6	70280681	70285843	109851	protein_coding	C	T	0.358491	0.00934579	T	0.0904255	0	1	85.2699	3.04701e-19	819	3.85056e-12	0.529476	9.58315	0.0552507	5.59816e-18	0.608474	4.10598	0.148192	0.000229506	0.496034	8.27108	0.0599721	8.66146e-14	0.221287	1.86333	0.118758	0.0639835	ENSG00000223496.2	chr16_70361791_C_T_b38	109861	112	139	0.344059	1.03e-19	-0.466604	0.0448846	C	T
rs72790692:70411144:G:A	16	70411144	ENSG00000157350	ST3GAL2	2194	ENSG00000223496	EXOSC6	70280681	70285843	125301	protein_coding	G	A	0.358491	0.00934579	A	0.0904255	0	1	85.2699	3.04701e-19	819	3.85056e-12	0.529476	9.58315	0.0552507	5.59816e-18	0.608474	4.10598	0.148192	0.000229506	0.496034	8.27108	0.0599721	8.66146e-14	0.221287	1.86333	0.118758	0.0639835	ENSG00000223496.2	chr16_70377241_G_A_b38	125311	112	139	0.344059	1.03e-19	-0.466604	0.0448846	G	A
rs35676543:70404854:C:T	16	70404854	ENSG00000168872	DDX19A	0	ENSG00000223496	EXOSC6	70280681	70285843	119011	protein_coding	C	T	0.358491	0.00934579	T	0.0904255	0	1	85.2699	3.04701e-19	819	3.85056e-12	0.529476	9.58315	0.0552507	5.59816e-18	0.608474	4.10598	0.148192	0.000229506	0.496034	8.27108	0.0599721	8.66146e-14	0.221287	1.86333	0.118758	0.0639835	ENSG00000223496.2	chr16_70370951_C_T_b38	119021	112	139	0.344059	1.03e-19	-0.466604	0.0448846	C	T
rs1134074	16	70395387	ENSG00000260537|ENSG00000168872	RP11-529K1.3|DDX19A	0	ENSG00000223496	EXOSC6	70280681	70285843	109544	protein_coding	C	T	0.358491	0.00934579	T	0.0904255	0	1	85.2699	3.04701e-19	819	3.85056e-12	0.529476	9.58315	0.0552507	5.59816e-18	0.608474	4.10598	0.148192	0.000229506	0.496034	8.27108	0.0599721	8.66146e-14	0.221287	1.86333	0.118758	0.0639835	ENSG00000223496.2	chr16_70361484_C_T_b38	109554	110	137	0.339109	9.12e-20	-0.465384	0.0446842	C	T
rs9824834:67730333:G:A	3	67730333	ENSG00000241316	RP11-81N13.1	0	ENSG00000241316	SUCLG2-AS1	67705093	67998137	0	lncRNA	G	A	0.415888	0	A	0.37766	0	1	86.698	1.49201e-19	1676	3.85845e-12	0.615291	9.40047	0.0654532	1.83426e-17	0.619591	4.3924	0.14106	9.89389e-05	0.651008	8.21004	0.0792941	1.2231e-13	0.00145015	0.00938006	0.154599	0.992526	ENSG00000241316.6	chr3_67679909_G_A_b38	25212	133	174	0.430693	0.00112578	-0.244542	0.0737381	G	A
rs6770260:67732513:C:T	3	67732513	ENSG00000241316	RP11-81N13.1	0	ENSG00000241316	SUCLG2-AS1	67705093	67998137	0	lncRNA	C	T	0.415888	0	T	0.37766	0	1	86.698	1.49201e-19	1676	3.85845e-12	0.615291	9.40047	0.0654532	1.83426e-17	0.619591	4.3924	0.14106	9.89389e-05	0.651008	8.21004	0.0792941	1.2231e-13	0.00145015	0.00938006	0.154599	0.992526	ENSG00000241316.6	chr3_67682089_C_T_b38	27392	133	174	0.430693	0.00112578	-0.244542	0.0737381	C	T
rs10718642:34600459:AT:A	6	34600459	-	-	-	ENSG00000124562	SNRPC	34725282	34741634	124823	protein_coding	AT	A	0.336634	0.0560748	A	0.607143	0.106383	0	85.3795	2.88452e-19	867	3.85885e-12	0.418859	9.33576	0.0448661	2.78769e-17	0.509943	4.56204	0.111779	5.9768e-05	0.432919	8.03538	0.0538766	3.26782e-13	0.0705192	0.648678	0.108712	0.517343	-	-	-	-	-	-	-	-	-	-	-
6:29762018:CT:C	6	29762018	-	-	-	ENSG00000176998	HCG4	29759530	29760527	1491	unprocessed_pseudogene	CT	C	0.350467	0	C	0.601064	0	1	87.2875	1.11114e-19	3827	3.88719e-12	0.633592	9.37715	0.0675676	2.13312e-17	0.655602	5.18962	0.12633	9.0392e-06	0.621408	7.76887	0.0799869	1.44288e-12	0.0763396	0.491337	0.155371	0.623764	-	-	-	-	-	-	-	-	-	-	-
rs1633003	6	29764759	ENSG00000181126	HLA-V	0	ENSG00000176998	HCG4	29759530	29760527	4232	unprocessed_pseudogene	T	C	0.350467	0	C	0.601064	0	1	87.2875	1.11114e-19	3827	3.88719e-12	0.633592	9.37715	0.0675676	2.13312e-17	0.655602	5.18962	0.12633	9.0392e-06	0.621408	7.76887	0.0799869	1.44288e-12	0.0763396	0.491337	0.155371	0.623764	ENSG00000176998.4	chr6_29796982_T_C_b38	4546	130	164	0.405941	5.09e-09	-0.410656	0.0664875	T	C
rs9280700:29762440:T:TC	6	29762440	-	-	-	ENSG00000176998	HCG4	29759530	29760527	1913	unprocessed_pseudogene	T	TC	0.350467	0	TC	0.601064	0	1	87.2875	1.11114e-19	3827	3.88719e-12	0.633592	9.37715	0.0675676	2.13312e-17	0.655602	5.18962	0.12633	9.0392e-06	0.621408	7.76887	0.0799869	1.44288e-12	0.0763396	0.491337	0.155371	0.623764	-	-	-	-	-	-	-	-	-	-	-
rs1611223:29761952:A:G	6	29761952	ENSG00000181126	HLA-V	0	ENSG00000176998	HCG4	29759530	29760527	1425	unprocessed_pseudogene	A	G	0.350467	0	G	0.601064	0	1	87.2875	1.11114e-19	3827	3.88719e-12	0.633592	9.37715	0.0675676	2.13312e-17	0.655602	5.18962	0.12633	9.0392e-06	0.621408	7.76887	0.0799869	1.44288e-12	0.0763396	0.491337	0.155371	0.623764	ENSG00000176998.4	chr6_29794175_A_G_b38	1739	130	164	0.405941	5.09e-09	-0.410656	0.0664875	A	G
rs1633008:29764342:A:T	6	29764342	ENSG00000181126	HLA-V	0	ENSG00000176998	HCG4	29759530	29760527	3815	unprocessed_pseudogene	A	T	0.350467	0	T	0.601064	0	1	87.2875	1.11114e-19	3827	3.88719e-12	0.633592	9.37715	0.0675676	2.13312e-17	0.655602	5.18962	0.12633	9.0392e-06	0.621408	7.76887	0.0799869	1.44288e-12	0.0763396	0.491337	0.155371	0.623764	-	-	-	-	-	-	-	-	-	-	-
rs1633024:29746657:C:G	6	29746657	ENSG00000181126	HLA-V	12074	ENSG00000176998	HCG4	29759530	29760527	12873	unprocessed_pseudogene	C	G	0.350467	0	G	0.601064	0	1	87.2875	1.11114e-19	3827	3.88719e-12	0.633592	9.37715	0.0675676	2.13312e-17	0.655602	5.18962	0.12633	9.0392e-06	0.621408	7.76887	0.0799869	1.44288e-12	0.0763396	0.491337	0.155371	0.623764	ENSG00000176998.4	chr6_29778880_C_G_b38	-13556	130	164	0.405941	5.09e-09	-0.410656	0.0664875	C	G
rs1610716:29771111:C:T	6	29771111	ENSG00000213880	RPL7AP7	0	ENSG00000176998	HCG4	29759530	29760527	10584	unprocessed_pseudogene	C	T	0.350467	0	T	0.601064	0	1	87.2875	1.11114e-19	3827	3.88719e-12	0.633592	9.37715	0.0675676	2.13312e-17	0.655602	5.18962	0.12633	9.0392e-06	0.621408	7.76887	0.0799869	1.44288e-12	0.0763396	0.491337	0.155371	0.623764	ENSG00000176998.4	chr6_29803334_C_T_b38	10898	130	164	0.405941	5.09e-09	-0.410656	0.0664875	C	T
rs1610720:29761062:A:G	6	29761062	ENSG00000181126	HLA-V	0	ENSG00000176998	HCG4	29759530	29760527	535	unprocessed_pseudogene	A	G	0.350467	0	G	0.601064	0	1	87.2875	1.11114e-19	3827	3.88719e-12	0.633592	9.37715	0.0675676	2.13312e-17	0.655602	5.18962	0.12633	9.0392e-06	0.621408	7.76887	0.0799869	1.44288e-12	0.0763396	0.491337	0.155371	0.623764	ENSG00000176998.4	chr6_29793285_A_G_b38	849	131	165	0.408416	1.69e-09	-0.422812	0.0661706	A	G
rs1611272:29738611:GC:G	6	29738611	-	-	-	ENSG00000176998	HCG4	29759530	29760527	20919	unprocessed_pseudogene	GC	G	0.350467	0	G	0.601064	0	1	87.2875	1.11114e-19	3827	3.88719e-12	0.633592	9.37715	0.0675676	2.13312e-17	0.655602	5.18962	0.12633	9.0392e-06	0.621408	7.76887	0.0799869	1.44288e-12	0.0763396	0.491337	0.155371	0.623764	-	-	-	-	-	-	-	-	-	-	-
rs1610718	6	29760188	-	-	-	ENSG00000176998	HCG4	29759530	29760527	0	unprocessed_pseudogene	G	A	0.350467	0	A	0.601064	0	1	87.2875	1.11114e-19	3827	3.88719e-12	0.633592	9.37715	0.0675676	2.13312e-17	0.655602	5.18962	0.12633	9.0392e-06	0.621408	7.76887	0.0799869	1.44288e-12	0.0763396	0.491337	0.155371	0.623764	-	-	-	-	-	-	-	-	-	-	-
rs142425863:29751753:C:T	6	29751753	-	-	-	ENSG00000176998	HCG4	29759530	29760527	7777	unprocessed_pseudogene	C	T	0.350467	0	T	0.601064	0	1	87.2875	1.11114e-19	3827	3.88719e-12	0.633592	9.37715	0.0675676	2.13312e-17	0.655602	5.18962	0.12633	9.0392e-06	0.621408	7.76887	0.0799869	1.44288e-12	0.0763396	0.491337	0.155371	0.623764	-	-	-	-	-	-	-	-	-	-	-
rs143495363:29747910:A:G	6	29747910	-	-	-	ENSG00000176998	HCG4	29759530	29760527	11620	unprocessed_pseudogene	A	G	0.350467	0	G	0.601064	0	1	87.2875	1.11114e-19	3827	3.88719e-12	0.633592	9.37715	0.0675676	2.13312e-17	0.655602	5.18962	0.12633	9.0392e-06	0.621408	7.76887	0.0799869	1.44288e-12	0.0763396	0.491337	0.155371	0.623764	-	-	-	-	-	-	-	-	-	-	-
rs1633027:29746462:A:T	6	29746462	ENSG00000181126	HLA-V	12269	ENSG00000176998	HCG4	29759530	29760527	13068	unprocessed_pseudogene	A	T	0.350467	0	T	0.601064	0	1	87.2875	1.11114e-19	3827	3.88719e-12	0.633592	9.37715	0.0675676	2.13312e-17	0.655602	5.18962	0.12633	9.0392e-06	0.621408	7.76887	0.0799869	1.44288e-12	0.0763396	0.491337	0.155371	0.623764	ENSG00000176998.4	chr6_29778685_A_T_b38	-13751	130	164	0.405941	5.09e-09	-0.410656	0.0664875	A	T
rs150702071:29748040:G:A	6	29748040	-	-	-	ENSG00000176998	HCG4	29759530	29760527	11490	unprocessed_pseudogene	G	A	0.350467	0	A	0.601064	0	1	87.2875	1.11114e-19	3827	3.88719e-12	0.633592	9.37715	0.0675676	2.13312e-17	0.655602	5.18962	0.12633	9.0392e-06	0.621408	7.76887	0.0799869	1.44288e-12	0.0763396	0.491337	0.155371	0.623764	-	-	-	-	-	-	-	-	-	-	-
rs1611247:29750441:T:C	6	29750441	ENSG00000181126	HLA-V	8290	ENSG00000176998	HCG4	29759530	29760527	9089	unprocessed_pseudogene	T	C	0.350467	0	C	0.601064	0	1	87.2875	1.11114e-19	3827	3.88719e-12	0.633592	9.37715	0.0675676	2.13312e-17	0.655602	5.18962	0.12633	9.0392e-06	0.621408	7.76887	0.0799869	1.44288e-12	0.0763396	0.491337	0.155371	0.623764	ENSG00000176998.4	chr6_29782664_T_C_b38	-9772	130	164	0.405941	5.09e-09	-0.410656	0.0664875	T	C
rs2517921:29774856:C:T	6	29774856	ENSG00000213880	RPL7AP7	3088	ENSG00000176998	HCG4	29759530	29760527	14329	unprocessed_pseudogene	C	T	0.350467	0	T	0.601064	0	1	87.2875	1.11114e-19	3827	3.88719e-12	0.633592	9.37715	0.0675676	2.13312e-17	0.655602	5.18962	0.12633	9.0392e-06	0.621408	7.76887	0.0799869	1.44288e-12	0.0763396	0.491337	0.155371	0.623764	ENSG00000176998.4	chr6_29807079_C_T_b38	14643	130	164	0.405941	5.09e-09	-0.410656	0.0664875	C	T
rs1610634:29738454:T:C	6	29738454	-	XXbac-BPG170G13.31	7285	ENSG00000176998	HCG4	29759530	29760527	21076	unprocessed_pseudogene	T	C	0.350467	0	C	0.601064	0	1	87.2875	1.11114e-19	3827	3.88719e-12	0.633592	9.37715	0.0675676	2.13312e-17	0.655602	5.18962	0.12633	9.0392e-06	0.621408	7.76887	0.0799869	1.44288e-12	0.0763396	0.491337	0.155371	0.623764	ENSG00000176998.4	chr6_29770677_T_C_b38	-21759	130	164	0.405941	5.09e-09	-0.410656	0.0664875	T	C
rs1737006:29760111:G:C	6	29760111	-	-	-	ENSG00000176998	HCG4	29759530	29760527	0	unprocessed_pseudogene	G	C	0.350467	0	C	0.601064	0	1	87.2875	1.11114e-19	3827	3.88719e-12	0.633592	9.37715	0.0675676	2.13312e-17	0.655602	5.18962	0.12633	9.0392e-06	0.621408	7.76887	0.0799869	1.44288e-12	0.0763396	0.491337	0.155371	0.623764	-	-	-	-	-	-	-	-	-	-	-
rs1611207:29759876:G:A	6	29759876	ENSG00000181126|ENSG00000176998	HLA-V|HCG4	0	ENSG00000176998	HCG4	29759530	29760527	0	unprocessed_pseudogene	G	A	0.350467	0	A	0.601064	0	1	87.2875	1.11114e-19	3827	3.88719e-12	0.633592	9.37715	0.0675676	2.13312e-17	0.655602	5.18962	0.12633	9.0392e-06	0.621408	7.76887	0.0799869	1.44288e-12	0.0763396	0.491337	0.155371	0.623764	ENSG00000176998.4	chr6_29792099_G_A_b38	-337	130	164	0.405941	5.09e-09	-0.410656	0.0664875	G	A
rs1611211:29760510:G:A	6	29760510	-	-	-	ENSG00000176998	HCG4	29759530	29760527	0	unprocessed_pseudogene	G	A	0.350467	0	A	0.601064	0	1	87.2875	1.11114e-19	3827	3.88719e-12	0.633592	9.37715	0.0675676	2.13312e-17	0.655602	5.18962	0.12633	9.0392e-06	0.621408	7.76887	0.0799869	1.44288e-12	0.0763396	0.491337	0.155371	0.623764	-	-	-	-	-	-	-	-	-	-	-
rs1737028:29737993:C:G	6	29737993	-	XXbac-BPG170G13.31	6824	ENSG00000176998	HCG4	29759530	29760527	21537	unprocessed_pseudogene	C	G	0.350467	0	G	0.601064	0	1	87.2875	1.11114e-19	3827	3.88719e-12	0.633592	9.37715	0.0675676	2.13312e-17	0.655602	5.18962	0.12633	9.0392e-06	0.621408	7.76887	0.0799869	1.44288e-12	0.0763396	0.491337	0.155371	0.623764	ENSG00000176998.4	chr6_29770216_C_G_b38	-22220	130	164	0.405941	5.09e-09	-0.410656	0.0664875	C	G
rs1737018:29753454:A:G	6	29753454	ENSG00000181126	HLA-V	5277	ENSG00000176998	HCG4	29759530	29760527	6076	unprocessed_pseudogene	A	G	0.350467	0	G	0.601064	0	1	87.2875	1.11114e-19	3827	3.88719e-12	0.633592	9.37715	0.0675676	2.13312e-17	0.655602	5.18962	0.12633	9.0392e-06	0.621408	7.76887	0.0799869	1.44288e-12	0.0763396	0.491337	0.155371	0.623764	ENSG00000176998.4	chr6_29785677_A_G_b38	-6759	130	164	0.405941	5.09e-09	-0.410656	0.0664875	A	G
rs1737017:29753472:A:G	6	29753472	ENSG00000181126	HLA-V	5259	ENSG00000176998	HCG4	29759530	29760527	6058	unprocessed_pseudogene	A	G	0.350467	0	G	0.601064	0	1	87.2875	1.11114e-19	3827	3.88719e-12	0.633592	9.37715	0.0675676	2.13312e-17	0.655602	5.18962	0.12633	9.0392e-06	0.621408	7.76887	0.0799869	1.44288e-12	0.0763396	0.491337	0.155371	0.623764	ENSG00000176998.4	chr6_29785695_A_G_b38	-6741	130	164	0.405941	5.09e-09	-0.410656	0.0664875	A	G
rs1737014:29755922:T:C	6	29755922	ENSG00000181126	HLA-V	2809	ENSG00000176998	HCG4	29759530	29760527	3608	unprocessed_pseudogene	T	C	0.350467	0	C	0.601064	0	1	87.2875	1.11114e-19	3827	3.88719e-12	0.633592	9.37715	0.0675676	2.13312e-17	0.655602	5.18962	0.12633	9.0392e-06	0.621408	7.76887	0.0799869	1.44288e-12	0.0763396	0.491337	0.155371	0.623764	ENSG00000176998.4	chr6_29788145_T_C_b38	-4291	130	164	0.405941	5.09e-09	-0.410656	0.0664875	T	C
rs1737012:29756410:G:T	6	29756410	ENSG00000181126	HLA-V	2321	ENSG00000176998	HCG4	29759530	29760527	3120	unprocessed_pseudogene	G	T	0.350467	0	T	0.601064	0	1	87.2875	1.11114e-19	3827	3.88719e-12	0.633592	9.37715	0.0675676	2.13312e-17	0.655602	5.18962	0.12633	9.0392e-06	0.621408	7.76887	0.0799869	1.44288e-12	0.0763396	0.491337	0.155371	0.623764	ENSG00000176998.4	chr6_29788633_G_T_b38	-3803	130	164	0.405941	5.09e-09	-0.410656	0.0664875	G	T
rs1610640:29758525:T:C	6	29758525	ENSG00000181126	HLA-V	206	ENSG00000176998	HCG4	29759530	29760527	1005	unprocessed_pseudogene	T	C	0.350467	0	C	0.601064	0	1	87.2875	1.11114e-19	3827	3.88719e-12	0.633592	9.37715	0.0675676	2.13312e-17	0.655602	5.18962	0.12633	9.0392e-06	0.621408	7.76887	0.0799869	1.44288e-12	0.0763396	0.491337	0.155371	0.623764	ENSG00000176998.4	chr6_29790748_T_C_b38	-1688	130	164	0.405941	5.09e-09	-0.410656	0.0664875	T	C
rs1737011:29756838:G:C	6	29756838	ENSG00000181126	HLA-V	1893	ENSG00000176998	HCG4	29759530	29760527	2692	unprocessed_pseudogene	G	C	0.350467	0	C	0.601064	0	1	87.2875	1.11114e-19	3827	3.88719e-12	0.633592	9.37715	0.0675676	2.13312e-17	0.655602	5.18962	0.12633	9.0392e-06	0.621408	7.76887	0.0799869	1.44288e-12	0.0763396	0.491337	0.155371	0.623764	ENSG00000176998.4	chr6_29789061_G_C_b38	-3375	130	164	0.405941	5.09e-09	-0.410656	0.0664875	G	C
rs1737010:29757000:A:C	6	29757000	ENSG00000181126	HLA-V	1731	ENSG00000176998	HCG4	29759530	29760527	2530	unprocessed_pseudogene	A	C	0.350467	0	C	0.601064	0	1	87.2875	1.11114e-19	3827	3.88719e-12	0.633592	9.37715	0.0675676	2.13312e-17	0.655602	5.18962	0.12633	9.0392e-06	0.621408	7.76887	0.0799869	1.44288e-12	0.0763396	0.491337	0.155371	0.623764	ENSG00000176998.4	chr6_29789223_A_C_b38	-3213	130	164	0.405941	5.09e-09	-0.410656	0.0664875	A	C
rs1611221:29761880:T:C	6	29761880	ENSG00000181126	HLA-V	0	ENSG00000176998	HCG4	29759530	29760527	1353	unprocessed_pseudogene	T	C	0.350467	0	C	0.601064	0	1	87.2875	1.11114e-19	3827	3.88719e-12	0.633592	9.37715	0.0675676	2.13312e-17	0.655602	5.18962	0.12633	9.0392e-06	0.621408	7.76887	0.0799869	1.44288e-12	0.0763396	0.491337	0.155371	0.623764	ENSG00000176998.4	chr6_29794103_T_C_b38	1667	124	152	0.387755	1.18e-08	-0.419403	0.0697663	T	C
rs1611215:29761080:T:G	6	29761080	ENSG00000181126	HLA-V	0	ENSG00000176998	HCG4	29759530	29760527	553	unprocessed_pseudogene	T	G	0.350467	0	G	0.601064	0	1	87.2875	1.11114e-19	3827	3.88719e-12	0.633592	9.37715	0.0675676	2.13312e-17	0.655602	5.18962	0.12633	9.0392e-06	0.621408	7.76887	0.0799869	1.44288e-12	0.0763396	0.491337	0.155371	0.623764	ENSG00000176998.4	chr6_29793303_T_G_b38	867	131	165	0.408416	1.69e-09	-0.422812	0.0661706	T	G
rs1611193:29771905:C:G	6	29771905	ENSG00000213880	RPL7AP7	137	ENSG00000176998	HCG4	29759530	29760527	11378	unprocessed_pseudogene	C	G	0.350467	0	G	0.601064	0	1	87.2875	1.11114e-19	3827	3.88719e-12	0.633592	9.37715	0.0675676	2.13312e-17	0.655602	5.18962	0.12633	9.0392e-06	0.621408	7.76887	0.0799869	1.44288e-12	0.0763396	0.491337	0.155371	0.623764	ENSG00000176998.4	chr6_29804128_C_G_b38	11692	130	164	0.405941	5.09e-09	-0.410656	0.0664875	C	G
rs116812786:29747899:C:G	6	29747899	-	-	-	ENSG00000176998	HCG4	29759530	29760527	11631	unprocessed_pseudogene	C	G	0.350467	0	G	0.601064	0	1	87.2875	1.11114e-19	3827	3.88719e-12	0.633592	9.37715	0.0675676	2.13312e-17	0.655602	5.18962	0.12633	9.0392e-06	0.621408	7.76887	0.0799869	1.44288e-12	0.0763396	0.491337	0.155371	0.623764	-	-	-	-	-	-	-	-	-	-	-
rs9258374:29752806:G:A	6	29752806	ENSG00000181126	HLA-V	5925	ENSG00000176998	HCG4	29759530	29760527	6724	unprocessed_pseudogene	G	A	0.350467	0	A	0.601064	0	1	87.2875	1.11114e-19	3827	3.88719e-12	0.633592	9.37715	0.0675676	2.13312e-17	0.655602	5.18962	0.12633	9.0392e-06	0.621408	7.76887	0.0799869	1.44288e-12	0.0763396	0.491337	0.155371	0.623764	ENSG00000176998.4	chr6_29785029_G_A_b38	-7407	130	164	0.405941	5.09e-09	-0.410656	0.0664875	G	A
rs116229760:29747872:G:A	6	29747872	-	-	-	ENSG00000176998	HCG4	29759530	29760527	11658	unprocessed_pseudogene	G	A	0.350467	0	A	0.601064	0	1	87.2875	1.11114e-19	3827	3.88719e-12	0.633592	9.37715	0.0675676	2.13312e-17	0.655602	5.18962	0.12633	9.0392e-06	0.621408	7.76887	0.0799869	1.44288e-12	0.0763396	0.491337	0.155371	0.623764	-	-	-	-	-	-	-	-	-	-	-
rs1610657	6	29771066	ENSG00000213880	RPL7AP7	0	ENSG00000176998	HCG4	29759530	29760527	10539	unprocessed_pseudogene	T	C	0.350467	0	C	0.601064	0	1	87.2875	1.11114e-19	3827	3.88719e-12	0.633592	9.37715	0.0675676	2.13312e-17	0.655602	5.18962	0.12633	9.0392e-06	0.621408	7.76887	0.0799869	1.44288e-12	0.0763396	0.491337	0.155371	0.623764	ENSG00000176998.4	chr6_29803289_T_C_b38	10853	130	164	0.405941	5.09e-09	-0.410656	0.0664875	T	C
rs1611206:29759824:T:C	6	29759824	ENSG00000181126|ENSG00000176998	HLA-V|HCG4	0	ENSG00000176998	HCG4	29759530	29760527	0	unprocessed_pseudogene	T	C	0.350467	0	C	0.601064	0	1	87.2875	1.11114e-19	3827	3.88719e-12	0.633592	9.37715	0.0675676	2.13312e-17	0.655602	5.18962	0.12633	9.0392e-06	0.621408	7.76887	0.0799869	1.44288e-12	0.0763396	0.491337	0.155371	0.623764	ENSG00000176998.4	chr6_29792047_T_C_b38	-389	130	164	0.405941	5.09e-09	-0.410656	0.0664875	T	C
rs146845557:29740821:A:ACTT	6	29740821	-	-	-	ENSG00000176998	HCG4	29759530	29760527	18709	unprocessed_pseudogene	A	ACTT	0.350467	0	ACTT	0.601064	0	1	87.2875	1.11114e-19	3827	3.88719e-12	0.633592	9.37715	0.0675676	2.13312e-17	0.655602	5.18962	0.12633	9.0392e-06	0.621408	7.76887	0.0799869	1.44288e-12	0.0763396	0.491337	0.155371	0.623764	-	-	-	-	-	-	-	-	-	-	-
rs1611217:29761095:C:T	6	29761095	ENSG00000181126	HLA-V	0	ENSG00000176998	HCG4	29759530	29760527	568	unprocessed_pseudogene	C	T	0.350467	0	T	0.601064	0	1	87.2875	1.11114e-19	3827	3.88719e-12	0.633592	9.37715	0.0675676	2.13312e-17	0.655602	5.18962	0.12633	9.0392e-06	0.621408	7.76887	0.0799869	1.44288e-12	0.0763396	0.491337	0.155371	0.623764	ENSG00000176998.4	chr6_29793318_C_T_b38	882	131	165	0.408416	1.69e-09	-0.422812	0.0661706	C	T
rs114684093:29748329:T:C	6	29748329	-	-	-	ENSG00000176998	HCG4	29759530	29760527	11201	unprocessed_pseudogene	T	C	0.350467	0	C	0.601064	0	1	87.2875	1.11114e-19	3827	3.88719e-12	0.633592	9.37715	0.0675676	2.13312e-17	0.655602	5.18962	0.12633	9.0392e-06	0.621408	7.76887	0.0799869	1.44288e-12	0.0763396	0.491337	0.155371	0.623764	-	-	-	-	-	-	-	-	-	-	-
rs1611219:29761726:C:T	6	29761726	ENSG00000181126	HLA-V	0	ENSG00000176998	HCG4	29759530	29760527	1199	unprocessed_pseudogene	C	T	0.350467	0	T	0.601064	0	1	87.2875	1.11114e-19	3827	3.88719e-12	0.633592	9.37715	0.0675676	2.13312e-17	0.655602	5.18962	0.12633	9.0392e-06	0.621408	7.76887	0.0799869	1.44288e-12	0.0763396	0.491337	0.155371	0.623764	ENSG00000176998.4	chr6_29793949_C_T_b38	1513	130	164	0.405941	5.09e-09	-0.410656	0.0664875	C	T
rs1611220	6	29761835	ENSG00000181126	HLA-V	0	ENSG00000176998	HCG4	29759530	29760527	1308	unprocessed_pseudogene	A	G	0.350467	0	G	0.601064	0	1	87.2875	1.11114e-19	3827	3.88719e-12	0.633592	9.37715	0.0675676	2.13312e-17	0.655602	5.18962	0.12633	9.0392e-06	0.621408	7.76887	0.0799869	1.44288e-12	0.0763396	0.491337	0.155371	0.623764	ENSG00000176998.4	chr6_29794058_A_G_b38	1622	130	164	0.405941	5.09e-09	-0.410656	0.0664875	A	G
rs1610647:29762068:T:C	6	29762068	ENSG00000181126	HLA-V	0	ENSG00000176998	HCG4	29759530	29760527	1541	unprocessed_pseudogene	T	C	0.350467	0	C	0.601064	0	1	87.2875	1.11114e-19	3827	3.88719e-12	0.633592	9.37715	0.0675676	2.13312e-17	0.655602	5.18962	0.12633	9.0392e-06	0.621408	7.76887	0.0799869	1.44288e-12	0.0763396	0.491337	0.155371	0.623764	ENSG00000176998.4	chr6_29794291_T_C_b38	1855	130	164	0.405941	5.09e-09	-0.410656	0.0664875	T	C
6:29915888:C:T	6	29915888	-	-	-	ENSG00000206503	HLA-A	29909037	29913661	2227	protein_coding	C	T	0.088785	0	T	0.112903	0.0106383	1	87.2758	1.11765e-19	3936	3.90998e-12	1.14383	9.30879	0.122876	3.31792e-17	0.978528	3.11197	0.31444	0.00368905	1.19118	8.8086	0.13523	4.01196e-15	-0.102579	-0.331486	0.309451	0.740648	-	-	-	-	-	-	-	-	-	-	-
rs2274725	9	106864570	ENSG00000136824	SMC2	0	ENSG00000136824	SMC2	106856541	106903700	0	protein_coding	T	C	0.448598	0	C	0.413043	0.0212766	1	86.5911	1.57389e-19	1613	3.91718e-12	-0.60356	-8.77953	0.0687462	9.74362e-16	-0.357192	-2.25843	0.158159	0.0302559	-0.651882	-9.02721	0.0722129	1.13257e-15	0.277466	1.7107	0.162194	0.088794	ENSG00000136824.18	chr9_104102289_C_T_b38	8029	148	190	0.470297	1.56e-23	-0.487424	0.0413751	C	T
rs9380057	6	28104634	ENSG00000269293|ENSG00000261839	ZSCAN16-AS1|RP1-265C24.8	0	ENSG00000226314	ZNF192P1	28129547	28137372	24913	transcribed_unprocessed_pseudogene	G	T	0.242991	0	T	0.361702	0	1	85.4698	2.75716e-19	924	3.93096e-12	-0.515547	-9.49776	0.0542809	9.75818e-18	-0.636767	-4.1676	0.15279	0.000191727	-0.490279	-8.25233	0.059411	9.63096e-14	-0.0378045	-0.284669	0.132802	0.776213	ENSG00000226314.7	chr6_28136856_G_T_b38	-24925	82	91	0.225248	5.19e-08	0.530277	0.0928167	G	T
rs9380056:28104476:C:T	6	28104476	ENSG00000269293	ZSCAN16-AS1	0	ENSG00000226314	ZNF192P1	28129547	28137372	25071	transcribed_unprocessed_pseudogene	C	T	0.242991	0	T	0.361702	0	1	85.4698	2.75716e-19	924	3.93096e-12	-0.515547	-9.49776	0.0542809	9.75818e-18	-0.636767	-4.1676	0.15279	0.000191727	-0.490279	-8.25233	0.059411	9.63096e-14	-0.0378045	-0.284669	0.132802	0.776213	ENSG00000226314.7	chr6_28136698_C_T_b38	-25083	82	91	0.225248	5.19e-08	0.530277	0.0928167	C	T
rs35512245:28079953:T:C	6	28079953	ENSG00000219392	RP1-265C24.5	3453	ENSG00000226314	ZNF192P1	28129547	28137372	49594	transcribed_unprocessed_pseudogene	T	C	0.242991	0	C	0.361702	0	1	85.4698	2.75716e-19	924	3.93096e-12	-0.515547	-9.49776	0.0542809	9.75818e-18	-0.636767	-4.1676	0.15279	0.000191727	-0.490279	-8.25233	0.059411	9.63096e-14	-0.0378045	-0.284669	0.132802	0.776213	ENSG00000226314.7	chr6_28112175_T_C_b38	-49606	82	91	0.225248	5.16e-08	0.531473	0.0930078	T	C
rs6905516:28086478:A:G	6	28086478	ENSG00000219392	RP1-265C24.5	2149	ENSG00000226314	ZNF192P1	28129547	28137372	43069	transcribed_unprocessed_pseudogene	A	G	0.242991	0	G	0.361702	0	1	85.4698	2.75716e-19	924	3.93096e-12	-0.515547	-9.49776	0.0542809	9.75818e-18	-0.636767	-4.1676	0.15279	0.000191727	-0.490279	-8.25233	0.059411	9.63096e-14	-0.0378045	-0.284669	0.132802	0.776213	ENSG00000226314.7	chr6_28118700_A_G_b38	-43081	81	90	0.222772	8.43e-08	0.521943	0.0929827	A	G
rs1947862	6	28105196	ENSG00000261839	RP1-265C24.8	0	ENSG00000226314	ZNF192P1	28129547	28137372	24351	transcribed_unprocessed_pseudogene	C	T	0.242991	0	T	0.361702	0	1	85.4698	2.75716e-19	924	3.93096e-12	-0.515547	-9.49776	0.0542809	9.75818e-18	-0.636767	-4.1676	0.15279	0.000191727	-0.490279	-8.25233	0.059411	9.63096e-14	-0.0378045	-0.284669	0.132802	0.776213	ENSG00000226314.7	chr6_28137418_C_T_b38	-24363	82	91	0.225248	5.19e-08	0.530277	0.0928167	C	T
rs1947863:28099344:G:A	6	28099344	ENSG00000269293	ZSCAN16-AS1	0	ENSG00000226314	ZNF192P1	28129547	28137372	30203	transcribed_unprocessed_pseudogene	G	A	0.242991	0	A	0.361702	0	1	85.4698	2.75716e-19	924	3.93096e-12	-0.515547	-9.49776	0.0542809	9.75818e-18	-0.636767	-4.1676	0.15279	0.000191727	-0.490279	-8.25233	0.059411	9.63096e-14	-0.0378045	-0.284669	0.132802	0.776213	ENSG00000226314.7	chr6_28131566_G_A_b38	-30215	83	92	0.227723	3.08e-08	0.540429	0.0928726	G	A
rs6934769:28090931:A:G	6	28090931	ENSG00000269293	ZSCAN16-AS1	0	ENSG00000226314	ZNF192P1	28129547	28137372	38616	transcribed_unprocessed_pseudogene	A	G	0.242991	0	G	0.361702	0	1	85.4698	2.75716e-19	924	3.93096e-12	-0.515547	-9.49776	0.0542809	9.75818e-18	-0.636767	-4.1676	0.15279	0.000191727	-0.490279	-8.25233	0.059411	9.63096e-14	-0.0378045	-0.284669	0.132802	0.776213	ENSG00000226314.7	chr6_28123153_A_G_b38	-38628	81	90	0.222772	8.43e-08	0.521943	0.0929827	A	G
rs6941992	6	28106141	ENSG00000261839	RP1-265C24.8	0	ENSG00000226314	ZNF192P1	28129547	28137372	23406	transcribed_unprocessed_pseudogene	T	C	0.242991	0	C	0.361702	0	1	85.4698	2.75716e-19	924	3.93096e-12	-0.515547	-9.49776	0.0542809	9.75818e-18	-0.636767	-4.1676	0.15279	0.000191727	-0.490279	-8.25233	0.059411	9.63096e-14	-0.0378045	-0.284669	0.132802	0.776213	ENSG00000226314.7	chr6_28138363_T_C_b38	-23418	82	91	0.225248	5.19e-08	0.530277	0.0928167	T	C
rs6922063:28094366:G:A	6	28094366	ENSG00000269293|ENSG00000196812	ZSCAN16-AS1|ZSCAN16	0	ENSG00000226314	ZNF192P1	28129547	28137372	35181	transcribed_unprocessed_pseudogene	G	A	0.242991	0	A	0.361702	0	1	85.4698	2.75716e-19	924	3.93096e-12	-0.515547	-9.49776	0.0542809	9.75818e-18	-0.636767	-4.1676	0.15279	0.000191727	-0.490279	-8.25233	0.059411	9.63096e-14	-0.0378045	-0.284669	0.132802	0.776213	ENSG00000226314.7	chr6_28126588_G_A_b38	-35193	83	92	0.227723	3.08e-08	0.540429	0.0928726	G	A
rs4713141:28101678:G:C	6	28101678	ENSG00000269293	ZSCAN16-AS1	0	ENSG00000226314	ZNF192P1	28129547	28137372	27869	transcribed_unprocessed_pseudogene	G	C	0.242991	0	C	0.361702	0	1	85.4698	2.75716e-19	924	3.93096e-12	-0.515547	-9.49776	0.0542809	9.75818e-18	-0.636767	-4.1676	0.15279	0.000191727	-0.490279	-8.25233	0.059411	9.63096e-14	-0.0378045	-0.284669	0.132802	0.776213	ENSG00000226314.7	chr6_28133900_G_C_b38	-27881	83	92	0.227723	3.08e-08	0.540429	0.0928726	G	C
rs4713142	6	28106347	ENSG00000261839	RP1-265C24.8	0	ENSG00000226314	ZNF192P1	28129547	28137372	23200	transcribed_unprocessed_pseudogene	T	G	0.242991	0	G	0.361702	0	1	85.4698	2.75716e-19	924	3.93096e-12	-0.515547	-9.49776	0.0542809	9.75818e-18	-0.636767	-4.1676	0.15279	0.000191727	-0.490279	-8.25233	0.059411	9.63096e-14	-0.0378045	-0.284669	0.132802	0.776213	ENSG00000226314.7	chr6_28138569_T_G_b38	-23212	82	91	0.225248	5.19e-08	0.530277	0.0928167	T	G
rs4713143:28106759:A:C	6	28106759	ENSG00000261839	RP1-265C24.8	0	ENSG00000226314	ZNF192P1	28129547	28137372	22788	transcribed_unprocessed_pseudogene	A	C	0.242991	0	C	0.361702	0	1	85.4698	2.75716e-19	924	3.93096e-12	-0.515547	-9.49776	0.0542809	9.75818e-18	-0.636767	-4.1676	0.15279	0.000191727	-0.490279	-8.25233	0.059411	9.63096e-14	-0.0378045	-0.284669	0.132802	0.776213	ENSG00000226314.7	chr6_28138981_A_C_b38	-22800	82	91	0.225248	5.19e-08	0.530277	0.0928167	A	C
rs9380055:28081629:A:G	6	28081629	ENSG00000219392	RP1-265C24.5	1777	ENSG00000226314	ZNF192P1	28129547	28137372	47918	transcribed_unprocessed_pseudogene	A	G	0.242991	0	G	0.361702	0	1	85.4698	2.75716e-19	924	3.93096e-12	-0.515547	-9.49776	0.0542809	9.75818e-18	-0.636767	-4.1676	0.15279	0.000191727	-0.490279	-8.25233	0.059411	9.63096e-14	-0.0378045	-0.284669	0.132802	0.776213	ENSG00000226314.7	chr6_28113851_A_G_b38	-47930	82	91	0.225248	5.16e-08	0.531473	0.0930078	A	G
rs9348793	6	28084189	ENSG00000219392	RP1-265C24.5	0	ENSG00000226314	ZNF192P1	28129547	28137372	45358	transcribed_unprocessed_pseudogene	G	A	0.242991	0	A	0.361702	0	1	85.4698	2.75716e-19	924	3.93096e-12	-0.515547	-9.49776	0.0542809	9.75818e-18	-0.636767	-4.1676	0.15279	0.000191727	-0.490279	-8.25233	0.059411	9.63096e-14	-0.0378045	-0.284669	0.132802	0.776213	ENSG00000226314.7	chr6_28116411_G_A_b38	-45370	82	91	0.225248	5.16e-08	0.531473	0.0930078	G	A
rs1340004:28103691:C:T	6	28103691	ENSG00000269293	ZSCAN16-AS1	0	ENSG00000226314	ZNF192P1	28129547	28137372	25856	transcribed_unprocessed_pseudogene	C	T	0.242991	0	T	0.361702	0	1	85.4698	2.75716e-19	924	3.93096e-12	-0.515547	-9.49776	0.0542809	9.75818e-18	-0.636767	-4.1676	0.15279	0.000191727	-0.490279	-8.25233	0.059411	9.63096e-14	-0.0378045	-0.284669	0.132802	0.776213	ENSG00000226314.7	chr6_28135913_C_T_b38	-25868	82	91	0.225248	5.19e-08	0.530277	0.0928167	C	T
rs4713144:28106790:C:G	6	28106790	ENSG00000261839	RP1-265C24.8	0	ENSG00000226314	ZNF192P1	28129547	28137372	22757	transcribed_unprocessed_pseudogene	C	G	0.242991	0	G	0.361702	0	1	85.4698	2.75716e-19	924	3.93096e-12	-0.515547	-9.49776	0.0542809	9.75818e-18	-0.636767	-4.1676	0.15279	0.000191727	-0.490279	-8.25233	0.059411	9.63096e-14	-0.0378045	-0.284669	0.132802	0.776213	ENSG00000226314.7	chr6_28139012_C_G_b38	-22769	82	91	0.225248	5.19e-08	0.530277	0.0928167	C	G
rs3757187:28107654:T:C	6	28107654	ENSG00000261839	RP1-265C24.8	198	ENSG00000226314	ZNF192P1	28129547	28137372	21893	transcribed_unprocessed_pseudogene	T	C	0.242991	0	C	0.361702	0	1	85.4698	2.75716e-19	924	3.93096e-12	-0.515547	-9.49776	0.0542809	9.75818e-18	-0.636767	-4.1676	0.15279	0.000191727	-0.490279	-8.25233	0.059411	9.63096e-14	-0.0378045	-0.284669	0.132802	0.776213	ENSG00000226314.7	chr6_28139876_T_C_b38	-21905	82	91	0.225248	5.19e-08	0.530277	0.0928167	T	C
rs3757185:28107776:T:A	6	28107776	ENSG00000261839	RP1-265C24.8	320	ENSG00000226314	ZNF192P1	28129547	28137372	21771	transcribed_unprocessed_pseudogene	T	A	0.242991	0	A	0.361702	0	1	85.4698	2.75716e-19	924	3.93096e-12	-0.515547	-9.49776	0.0542809	9.75818e-18	-0.636767	-4.1676	0.15279	0.000191727	-0.490279	-8.25233	0.059411	9.63096e-14	-0.0378045	-0.284669	0.132802	0.776213	ENSG00000226314.7	chr6_28139998_T_A_b38	-21783	82	91	0.225248	5.19e-08	0.530277	0.0928167	T	A
rs4713145	6	28106827	ENSG00000261839	RP1-265C24.8	0	ENSG00000226314	ZNF192P1	28129547	28137372	22720	transcribed_unprocessed_pseudogene	T	C	0.242991	0	C	0.361702	0	1	85.4698	2.75716e-19	924	3.93096e-12	-0.515547	-9.49776	0.0542809	9.75818e-18	-0.636767	-4.1676	0.15279	0.000191727	-0.490279	-8.25233	0.059411	9.63096e-14	-0.0378045	-0.284669	0.132802	0.776213	ENSG00000226314.7	chr6_28139049_T_C_b38	-22732	82	91	0.225248	5.19e-08	0.530277	0.0928167	T	C
rs7739216:28079946:G:T	6	28079946	ENSG00000219392	RP1-265C24.5	3460	ENSG00000226314	ZNF192P1	28129547	28137372	49601	transcribed_unprocessed_pseudogene	G	T	0.242991	0	T	0.361702	0	1	85.4698	2.75716e-19	924	3.93096e-12	-0.515547	-9.49776	0.0542809	9.75818e-18	-0.636767	-4.1676	0.15279	0.000191727	-0.490279	-8.25233	0.059411	9.63096e-14	-0.0378045	-0.284669	0.132802	0.776213	ENSG00000226314.7	chr6_28112168_G_T_b38	-49613	82	91	0.225248	5.16e-08	0.531473	0.0930078	G	T
rs9368553:28082265:T:C	6	28082265	ENSG00000219392	RP1-265C24.5	1141	ENSG00000226314	ZNF192P1	28129547	28137372	47282	transcribed_unprocessed_pseudogene	T	C	0.242991	0	C	0.361702	0	1	85.4698	2.75716e-19	924	3.93096e-12	-0.515547	-9.49776	0.0542809	9.75818e-18	-0.636767	-4.1676	0.15279	0.000191727	-0.490279	-8.25233	0.059411	9.63096e-14	-0.0378045	-0.284669	0.132802	0.776213	ENSG00000226314.7	chr6_28114487_T_C_b38	-47294	82	91	0.225248	5.16e-08	0.531473	0.0930078	T	C
rs6905522:28086479:A:C	6	28086479	ENSG00000219392	RP1-265C24.5	2150	ENSG00000226314	ZNF192P1	28129547	28137372	43068	transcribed_unprocessed_pseudogene	A	C	0.242991	0	C	0.361702	0	1	85.4698	2.75716e-19	924	3.93096e-12	-0.515547	-9.49776	0.0542809	9.75818e-18	-0.636767	-4.1676	0.15279	0.000191727	-0.490279	-8.25233	0.059411	9.63096e-14	-0.0378045	-0.284669	0.132802	0.776213	ENSG00000226314.7	chr6_28118701_A_C_b38	-43080	81	90	0.222772	8.43e-08	0.521943	0.0929827	A	C
rs2275508	6	28094731	ENSG00000269293|ENSG00000196812	ZSCAN16-AS1|ZSCAN16	0	ENSG00000226314	ZNF192P1	28129547	28137372	34816	transcribed_unprocessed_pseudogene	T	C	0.242991	0	C	0.361702	0	1	85.4698	2.75716e-19	924	3.93096e-12	-0.515547	-9.49776	0.0542809	9.75818e-18	-0.636767	-4.1676	0.15279	0.000191727	-0.490279	-8.25233	0.059411	9.63096e-14	-0.0378045	-0.284669	0.132802	0.776213	ENSG00000226314.7	chr6_28126953_T_C_b38	-34828	83	92	0.227723	3.08e-08	0.540429	0.0928726	T	C
rs9461433:28095172:C:T	6	28095172	ENSG00000269293|ENSG00000196812	ZSCAN16-AS1|ZSCAN16	0	ENSG00000226314	ZNF192P1	28129547	28137372	34375	transcribed_unprocessed_pseudogene	C	T	0.242991	0	T	0.361702	0	1	85.4698	2.75716e-19	924	3.93096e-12	-0.515547	-9.49776	0.0542809	9.75818e-18	-0.636767	-4.1676	0.15279	0.000191727	-0.490279	-8.25233	0.059411	9.63096e-14	-0.0378045	-0.284669	0.132802	0.776213	-	-	-	-	-	-	-	-	-	-	-
rs9368554	6	28082711	ENSG00000219392	RP1-265C24.5	695	ENSG00000226314	ZNF192P1	28129547	28137372	46836	transcribed_unprocessed_pseudogene	T	C	0.242991	0	C	0.361702	0	1	85.4698	2.75716e-19	924	3.93096e-12	-0.515547	-9.49776	0.0542809	9.75818e-18	-0.636767	-4.1676	0.15279	0.000191727	-0.490279	-8.25233	0.059411	9.63096e-14	-0.0378045	-0.284669	0.132802	0.776213	ENSG00000226314.7	chr6_28114933_T_C_b38	-46848	82	91	0.225248	5.16e-08	0.531473	0.0930078	T	C
rs9468290:28087674:C:T	6	28087674	ENSG00000269293	ZSCAN16-AS1	1899	ENSG00000226314	ZNF192P1	28129547	28137372	41873	transcribed_unprocessed_pseudogene	C	T	0.242991	0	T	0.361702	0	1	85.4698	2.75716e-19	924	3.93096e-12	-0.515547	-9.49776	0.0542809	9.75818e-18	-0.636767	-4.1676	0.15279	0.000191727	-0.490279	-8.25233	0.059411	9.63096e-14	-0.0378045	-0.284669	0.132802	0.776213	ENSG00000226314.7	chr6_28119896_C_T_b38	-41885	81	90	0.222772	8.43e-08	0.521943	0.0929827	C	T
rs9468292:28095355:G:A	6	28095355	ENSG00000269293|ENSG00000196812	ZSCAN16-AS1|ZSCAN16	0	ENSG00000226314	ZNF192P1	28129547	28137372	34192	transcribed_unprocessed_pseudogene	G	A	0.242991	0	A	0.361702	0	1	85.4698	2.75716e-19	924	3.93096e-12	-0.515547	-9.49776	0.0542809	9.75818e-18	-0.636767	-4.1676	0.15279	0.000191727	-0.490279	-8.25233	0.059411	9.63096e-14	-0.0378045	-0.284669	0.132802	0.776213	ENSG00000226314.7	chr6_28127577_G_A_b38	-34204	83	92	0.227723	3.08e-08	0.540429	0.0928726	G	A
rs62071596:44349169:T:C	17	44349169	ENSG00000228696	ARL17B	2981	ENSG00000120071	KANSL1	44107282	44302755	46414	protein_coding	T	C	0.159574	0.121495	C	0.0274725	0.0319149	0	86.7274	1.47024e-19	1739	3.94507e-12	-1.17467	-9.30052	0.126301	3.49994e-17	-1.2548	-4.90336	0.255907	2.14743e-05	-1.20792	-7.91735	0.152566	6.32196e-13	0.0700377	0.262804	0.266502	0.792991	-	-	-	-	-	-	-	-	-	-	-
rs67962447:44349136:CT:C	17	44349136	-	-	-	ENSG00000120071	KANSL1	44107282	44302755	46381	protein_coding	CT	C	0.159574	0.121495	C	0.0274725	0.0319149	0	86.7274	1.47024e-19	1739	3.94507e-12	-1.17467	-9.30052	0.126301	3.49994e-17	-1.2548	-4.90336	0.255907	2.14743e-05	-1.20792	-7.91735	0.152566	6.32196e-13	0.0700377	0.262804	0.266502	0.792991	-	-	-	-	-	-	-	-	-	-	-
17:44348753:T:C	17	44348753	-	-	-	ENSG00000120071	KANSL1	44107282	44302755	45998	protein_coding	T	C	0.159574	0.121495	C	0.0274725	0.0319149	0	86.7274	1.47024e-19	1739	3.94507e-12	-1.17467	-9.30052	0.126301	3.49994e-17	-1.2548	-4.90336	0.255907	2.14743e-05	-1.20792	-7.91735	0.152566	6.32196e-13	0.0700377	0.262804	0.266502	0.792991	-	-	-	-	-	-	-	-	-	-	-
rs112665297:44348634:T:C	17	44348634	ENSG00000261575	RP11-259G18.1	2574	ENSG00000120071	KANSL1	44107282	44302755	45879	protein_coding	T	C	0.159574	0.121495	C	0.0274725	0.0319149	0	86.7274	1.47024e-19	1739	3.94507e-12	-1.17467	-9.30052	0.126301	3.49994e-17	-1.2548	-4.90336	0.255907	2.14743e-05	-1.20792	-7.91735	0.152566	6.32196e-13	0.0700377	0.262804	0.266502	0.792991	-	-	-	-	-	-	-	-	-	-	-
rs62071595:44349167:G:A	17	44349167	ENSG00000228696	ARL17B	2983	ENSG00000120071	KANSL1	44107282	44302755	46412	protein_coding	G	A	0.159574	0.121495	A	0.0274725	0.0319149	0	86.7274	1.47024e-19	1739	3.94507e-12	-1.17467	-9.30052	0.126301	3.49994e-17	-1.2548	-4.90336	0.255907	2.14743e-05	-1.20792	-7.91735	0.152566	6.32196e-13	0.0700377	0.262804	0.266502	0.792991	-	-	-	-	-	-	-	-	-	-	-
rs10423556:21890121:T:C	19	21890121	ENSG00000268535	RP11-420K14.3	2203	ENSG00000197020	ZNF100	21905573	21950381	15452	protein_coding	T	C	0.366667	0.0186916	C	0.361446	0.117021	0	86.5771	1.585e-19	1619	3.95953e-12	-0.801457	-9.9168	0.0808181	6.2878e-19	-0.738262	-3.97596	0.185682	0.000334672	-0.780024	-8.41242	0.0927229	3.8834e-14	0.0951013	0.482167	0.197237	0.630251	-	-	-	-	-	-	-	-	-	-	-
12:11148156:T:C	12	11148156	-	-	-	ENSG00000275778	AC018630.2	10998448	11324199	0	protein_coding	T	C	0.334951	0.0373832	C	0.0851064	0	1	86.6125	1.5572e-19	1656	3.97897e-12	0.844824	9.37229	0.0901407	2.20137e-17	1.1985	5.12058	0.234055	1.11412e-05	0.776696	7.77124	0.099945	1.4241e-12	0.146227	0.641366	0.227993	0.52207	-	-	-	-	-	-	-	-	-	-	-
rs35168566:15930087:G:A	17	15930087	ENSG00000011295	TTC19	0	ENSG00000214941	ZSWIM7	15879874	15903031	27056	protein_coding	A	G	0.420561	0	G	0.344086	0.0106383	1	85.3994	2.85601e-19	910	4.01021e-12	-0.700927	-8.98579	0.078004	2.63343e-16	-0.65275	-4.03153	0.161911	0.000284952	-0.719773	-8.31541	0.0865588	6.73785e-14	0.126915	0.694052	0.182861	0.488511	ENSG00000214941.7	chr17_16026773_G_A_b38	32943	132	169	0.418317	7.29e-19	-0.522239	0.0517901	G	A
rs10684399:15945474:C:CAAAG	17	15945474	-	-	-	ENSG00000214941	ZSWIM7	15879874	15903031	42443	protein_coding	CAAAG	C	0.425234	0	C	0.27957	0.0106383	1	85.3894	2.87035e-19	910	4.03034e-12	-0.755338	-9.32078	0.081038	3.07082e-17	-0.770833	-4.47397	0.172293	7.76818e-05	-0.735247	-8.08536	0.0909357	2.4686e-13	-0.0159788	-0.083957	0.190321	0.93318	-	-	-	-	-	-	-	-	-	-	-
rs2696542:44351533:A:G	17	44351533	-	-	-	ENSG00000238083	LRRC37A2	44588877	44633016	237344	protein_coding	A	G	0.218447	0.0373832	G	0.0380435	0.0212766	0	85.8784	2.24772e-19	1165	4.04048e-12	-1.12434	-9.38845	0.119757	1.98272e-17	-1.41625	-4.83641	0.292831	2.62704e-05	-1.06222	-7.9049	0.134374	6.77632e-13	-0.0174733	-0.0642825	0.27182	0.948814	-	-	-	-	-	-	-	-	-	-	-
6:29915402:G:A	6	29915402	-	-	-	ENSG00000206503	HLA-A	29909037	29913661	1741	protein_coding	G	A	0.088785	0	A	0.11413	0.0212766	1	87.2046	1.15814e-19	3936	4.05162e-12	1.14449	9.30355	0.123016	3.43205e-17	0.978528	3.11197	0.31444	0.00368905	1.19267	8.80456	0.135461	4.10654e-15	-0.104479	-0.337445	0.309617	0.73616	-	-	-	-	-	-	-	-	-	-	-
rs2490273:26489758:G:T	1	26489758	ENSG00000197245	FAM110D	639	ENSG00000142684	ZNF593	26496399	26497364	6641	protein_coding	T	G	0.257143	0.0186916	G	0.263736	0.0319149	1	85.7767	2.36492e-19	1111	4.05412e-12	-0.649228	-8.75787	0.0741308	1.1171e-15	-0.673014	-5.58083	0.120594	2.75688e-06	-0.672254	-7.39129	0.0909523	1.14494e-11	-0.119505	-0.685646	0.174296	0.493786	-	-	-	-	-	-	-	-	-	-	-
rs10002083	4	120311152	ENSG00000249244	RP11-548H18.2	1834	ENSG00000245958	AC093752.1	120375946	120473180	64794	transcribed_unprocessed_pseudogene	C	T	0.259804	0.046729	T	0.304348	0.0212766	1	86.4196	1.71484e-19	1544	4.08543e-12	0.635529	9.9585	0.0638177	4.77649e-19	0.533184	3.59705	0.148228	0.000983633	0.615321	8.5721	0.0717819	1.5612e-14	0.0990786	0.666379	0.148682	0.50599	ENSG00000245958.6	chr4_119389997_C_T_b38	-64794	96	110	0.272277	3.87e-39	-0.902534	0.0516159	C	T
rs71314626:116365519:C:CATAT	7	116365519	-	-	-	ENSG00000105976	MET	116312250	116438440	0	protein_coding	C	CATAT	0.41	0.0654206	CATAT	0.0730337	0.0531915	1	85.5179	2.69174e-19	986	4.0952e-12	0.683176	8.84963	0.0771982	6.25422e-16	0.416783	2.3134	0.180161	0.026697	0.794196	8.95355	0.0887018	1.73597e-15	-0.449957	-2.94714	0.152676	0.00361573	-	-	-	-	-	-	-	-	-	-	-
rs56836250:15397376:C:CTT	17	15397376	-	-	-	ENSG00000239704	CDRT4	15339332	15406922	0	protein_coding	C	CTT	0.544118	0.046729	CTT	0.438202	0.0531915	1	86.3012	1.81941e-19	1464	4.10997e-12	-0.544535	-9.06073	0.0600984	1.63245e-16	-0.529897	-4.65575	0.113816	4.5176e-05	-0.566725	-8.03898	0.0704971	3.20249e-13	-0.0291866	-0.215122	0.135675	0.829906	-	-	-	-	-	-	-	-	-	-	-
rs411305:43687393:C:T	17	43687393	ENSG00000204652	RPS26P8	1044	ENSG00000214425	LRRC37A4P	43584107	43628903	58490	transcribed_unprocessed_pseudogene	C	T	0.168421	0.11215	T	0.0277778	0.0425532	0	86.5373	1.61681e-19	1650	4.11631e-12	1.44081	9.49741	0.151705	9.78078e-18	1.62522	5.90691	0.275138	1.02402e-06	1.32032	7.1865	0.183723	3.45933e-11	0.426379	1.33696	0.318916	0.182859	-	-	-	-	-	-	-	-	-	-	-
rs210540:36804365:A:G	5	36804365	ENSG00000272103	CTD-2653M23.3	57473	ENSG00000285967	NIPBL-DT	36864527	36876802	60162	lncRNA	A	G	0.481308	0	G	0.473118	0.0106383	1	85.9509	2.16766e-19	1237	4.13738e-12	-0.718719	-9.2882	0.0773799	3.78945e-17	-0.754691	-5.07681	0.148655	1.2719e-05	-0.724512	-7.75738	0.0933965	1.53765e-12	-0.0536741	-0.294726	0.182115	0.76853	-	-	-	-	-	-	-	-	-	-	-
rs55924780:37542693:A:G	19	37542693	ENSG00000197050	ZNF420	0	ENSG00000226686	LINC01535	37742787	37756437	200094	lncRNA	A	G	0.357843	0.046729	G	0.258427	0.0531915	1	85.4443	2.79262e-19	963	4.14958e-12	-0.806124	-9.31359	0.0865534	3.21667e-17	-0.883685	-3.91933	0.225469	0.000394012	-0.829749	-8.37157	0.0991151	4.89889e-14	0.128808	0.614623	0.209572	0.539551	ENSG00000226686.7	chr19_37051791_A_G_b38	-200121	112	135	0.334158	5.82e-15	0.75935	0.0881059	A	G
rs77772684:37546740:C:G	19	37546740	ENSG00000197050	ZNF420	0	ENSG00000226686	LINC01535	37742787	37756437	196047	lncRNA	C	G	0.357843	0.046729	G	0.258427	0.0531915	1	85.4443	2.79262e-19	963	4.14958e-12	-0.806124	-9.31359	0.0865534	3.21667e-17	-0.883685	-3.91933	0.225469	0.000394012	-0.829749	-8.37157	0.0991151	4.89889e-14	0.128808	0.614623	0.209572	0.539551	ENSG00000226686.7	chr19_37055838_C_G_b38	-196074	112	135	0.334158	5.82e-15	0.75935	0.0881059	C	G
rs11084871:37532925:G:A	19	37532925	ENSG00000197050	ZNF420	0	ENSG00000226686	LINC01535	37742787	37756437	209862	lncRNA	G	A	0.357843	0.046729	A	0.258427	0.0531915	1	85.4443	2.79262e-19	963	4.14958e-12	-0.806124	-9.31359	0.0865534	3.21667e-17	-0.883685	-3.91933	0.225469	0.000394012	-0.829749	-8.37157	0.0991151	4.89889e-14	0.128808	0.614623	0.209572	0.539551	ENSG00000226686.7	chr19_37042023_G_A_b38	-209889	112	135	0.334158	5.82e-15	0.75935	0.0881059	G	A
rs61465748:86789525:T:G	2	86789525	ENSG00000115561|ENSG00000249884|ENSG00000228363	CHMP3|RNF103-CHMP3|AC015971.2	0	ENSG00000115561	CHMP3	86730553	86790602	0	protein_coding	T	G	0.149533	0	G	0.409574	0	1	85.1394	3.25244e-19	829	4.16035e-12	-0.424814	-8.8814	0.0478318	5.11359e-16	-0.220596	-1.38255	0.159557	0.175561	-0.465995	-9.12294	0.0510795	6.49369e-16	0.0967434	0.797444	0.121317	0.426204	ENSG00000115561.15	chr2_86562402_T_G_b38	-1077	58	66	0.163366	1.88e-09	0.210818	0.0331006	T	G
rs13279850:87477800:C:T	8	87477800	ENSG00000123124	WWP1	0	ENSG00000176623	RMDN1	87480486	87526586	2686	protein_coding	C	T	0.214953	0	T	0.239362	0	1	86.1677	1.94503e-19	1388	4.16563e-12	-0.634973	-9.16335	0.0692949	8.46055e-17	-0.460021	-2.77881	0.165546	0.00871485	-0.696057	-8.85697	0.0785886	3.0348e-15	0.247202	1.56101	0.15836	0.120211	ENSG00000176623.11	chr8_86465571_C_T_b38	-48786	87	99	0.24505	9.46e-21	0.342739	0.0318121	C	T
rs6978739:100098680:C:G	7	100098680	ENSG00000166924	NYAP1	6258	ENSG00000242294	STAG3L5P	99933702	99949523	149157	transcribed_unprocessed_pseudogene	C	G	0.165049	0.0373832	G	0.244565	0.0212766	1	85.0312	3.4332e-19	790	4.18497e-12	-0.633985	-9.34775	0.0678222	2.57993e-17	-0.474876	-2.91871	0.1627	0.00610688	-0.662531	-8.74713	0.0757427	5.71677e-15	0.135731	0.869863	0.156037	0.385491	ENSG00000242294.6	chr7_100501057_C_G_b38	164645	75	86	0.212871	5.17e-27	0.596944	0.0458038	C	G
rs6974282:100098295:C:T	7	100098295	ENSG00000166924	NYAP1	5873	ENSG00000242294	STAG3L5P	99933702	99949523	148772	transcribed_unprocessed_pseudogene	C	T	0.165049	0.0373832	T	0.244565	0.0212766	1	85.0312	3.4332e-19	790	4.18497e-12	-0.633985	-9.34775	0.0678222	2.57993e-17	-0.474876	-2.91871	0.1627	0.00610688	-0.662531	-8.74713	0.0757427	5.71677e-15	0.135731	0.869863	0.156037	0.385491	ENSG00000242294.6	chr7_100500672_C_T_b38	164260	75	86	0.212871	5.17e-27	0.596944	0.0458038	C	T
12:11327748:ACT:A	12	11327748	-	-	-	ENSG00000212127	TAS2R14	11090007	11324172	3576	protein_coding	ACT	A	0.261682	0	A	0.223404	0	1	86.3018	1.81888e-19	1492	4.18734e-12	-0.735267	-9.23095	0.0796524	5.47919e-17	-0.800305	-4.36447	0.183368	0.00010746	-0.774738	-8.2008	0.094471	1.28858e-13	0.21896	1.16693	0.187639	0.244726	-	-	-	-	-	-	-	-	-	-	-
12:11326842:C:T	12	11326842	-	-	-	ENSG00000212127	TAS2R14	11090007	11324172	2670	protein_coding	C	T	0.261682	0	T	0.223404	0	1	86.3018	1.81888e-19	1492	4.18734e-12	-0.735267	-9.23095	0.0796524	5.47919e-17	-0.800305	-4.36447	0.183368	0.00010746	-0.774738	-8.2008	0.094471	1.28858e-13	0.21896	1.16693	0.187639	0.244726	-	-	-	-	-	-	-	-	-	-	-
rs385306	6	31681160	ENSG00000250641|ENSG00000255552|ENSG00000204422|ENSG00000204424	MEGT1|LY6G6E|XXbac-BPG32J3.20|LY6G6F	0	ENSG00000204428	LY6G5C	31644461	31651817	29343	protein_coding	G	A	0.238318	0	A	0.521277	0	1	87.1383	1.19716e-19	3973	4.18812e-12	0.753922	9.42089	0.0800267	1.60701e-17	0.690034	3.93988	0.175141	0.00037138	0.798749	8.46261	0.0943856	2.9179e-14	-0.105727	-0.622913	0.16973	0.5341	ENSG00000204428.12	chr6_31713383_G_A_b38	29343	97	108	0.267327	1.53e-18	-0.713542	0.0716013	G	A
rs141026872:30055059:AAT:A	7	30055059	-	-	-	ENSG00000106086	PLEKHA8	30067020	30170099	11961	protein_coding	AAT	A	0.14486	0	A	0.177778	0.0425532	1	86.2385	1.87736e-19	1447	4.19162e-12	-1.01771	-9.86919	0.10312	8.60203e-19	-0.974476	-3.74871	0.25995	0.000641542	-1.0267	-8.49622	0.120842	2.40881e-14	0.112721	0.42982	0.262251	0.667822	-	-	-	-	-	-	-	-	-	-	-
rs370357825:43553564:TTA:T	17	43553564	-	-	-	ENSG00000263503	MAPK8IP1P2	43678235	43679706	124671	processed_pseudogene	TTA	T	0.192308	0.0280374	T	0.0722222	0.0425532	1	86.4687	1.67323e-19	1626	4.198e-12	-1.0414	-9.04314	0.115159	1.82654e-16	-1.11475	-5.38414	0.207043	5.01041e-06	-1.04046	-7.58154	0.137237	4.05249e-12	0.144301	0.549398	0.262653	0.583388	-	-	-	-	-	-	-	-	-	-	-
rs1229658	7	26435397	ENSG00000214870	AC004540.5	2816	ENSG00000214870	AC004540.1	26438213	26537215	2816	lncRNA	G	A	0.217172	0.0747664	A	0.227273	0.0638298	1	86.3821	1.74729e-19	1559	4.20316e-12	0.768902	8.88004	0.0865876	5.15778e-16	0.928966	5.28253	0.175856	6.82015e-06	0.767937	7.64702	0.100423	2.82762e-12	0.265638	1.19788	0.221757	0.23248	ENSG00000214870.8	chr7_26395777_G_A_b38	-2816	86	98	0.242574	2.1e-08	-0.320113	0.0542954	G	A
rs595882:68656769:T:C	11	68656769	ENSG00000197345	MRPL21	1975	ENSG00000197345	MRPL21	68658744	68671303	1975	protein_coding	T	C	0.285714	0.0186916	C	0.10989	0.0319149	1	85.7993	2.33844e-19	1165	4.20357e-12	0.656568	9.21315	0.0712642	6.14406e-17	0.65247	3.66615	0.177972	0.000810185	0.693593	8.50639	0.0815379	2.27293e-14	-0.112924	-0.648931	0.174015	0.517179	ENSG00000197345.12	chr11_68889301_T_C_b38	-14534	87	101	0.25	1.57e-49	-0.857326	0.0397148	T	C
rs6517547:40755994:T:C	21	40755994	ENSG00000182093	WRB	0	ENSG00000182093	GET1	40749624	40800454	0	protein_coding	C	T	0.341346	0.0280374	T	0.258242	0.0319149	1	86.8934	1.35311e-19	2014	4.20492e-12	-0.603047	-9.44995	0.0638148	1.33102e-17	-0.567416	-4.58265	0.123818	5.62053e-05	-0.622039	-8.11744	0.07663	2.06125e-13	0.0511737	0.363884	0.140632	0.716356	ENSG00000182093.14	chr21_39384068_T_C_b38	3824	108	117	0.289604	6.56e-07	-0.25566	0.0493699	T	C
rs213232:28326490:A:G	6	28326490	ENSG00000189298	ZKSCAN3	0	ENSG00000216901	ZNF603P	28143966	28144452	182038	unprocessed_pseudogene	G	A	0.588785	0	A	0.344086	0.0106383	1	85.3611	2.91126e-19	938	4.21356e-12	0.718042	9.60402	0.0747648	4.88598e-18	0.743857	4.16111	0.178764	0.0001954	0.676907	8.24901	0.0820591	9.81332e-14	0.0687948	0.397401	0.173112	0.691525	ENSG00000216901.1	chr6_28358713_A_G_b38	182525	133	173	0.428218	2.93e-22	0.850587	0.0751343	A	G
rs11939677:190768671:A:G	4	190768671	ENSG00000245685	AF146191.4	0	ENSG00000245685	FRG1-DT	190685545	190861888	0	lncRNA	A	G	0.341346	0.0280374	G	0.412791	0.0851064	1	84.9689	3.54191e-19	776	4.24097e-12	-0.72411	-9.41025	0.0769491	1.72174e-17	-0.768463	-5.35741	0.143439	5.43401e-06	-0.717327	-7.50114	0.0956291	6.29358e-12	-0.0636629	-0.374046	0.170201	0.708794	ENSG00000245685.6	chr4_189847516_A_G_b38	-92755	108	125	0.309406	3.68e-12	0.763803	0.101657	A	G
rs66527911:152162133:TAAGTA:T	1	152162133	-	-	-	ENSG00000237975	FLG-AS1	152140601	152417932	0	lncRNA	TAAGTA	T	0.276699	0.0373832	T	0.225806	0.0106383	1	86.1754	1.93756e-19	1419	4.24232e-12	-0.763208	-9.38363	0.081334	2.04557e-17	-0.508823	-2.30064	0.221166	0.0274878	-0.823974	-8.99347	0.0916192	1.37748e-15	0.142546	0.720453	0.197856	0.472146	-	-	-	-	-	-	-	-	-	-	-
rs12130219	1	28081988	-	-	-	ENSG00000237975	FLG-AS1	152140601	152417932	124058613	lncRNA	A	G	0.276699	0.0373832	G	0.225806	0.0106383	1	86.1754	1.93756e-19	1419	4.24232e-12	-0.763208	-9.38363	0.081334	2.04557e-17	-0.508823	-2.30064	0.221166	0.0274878	-0.823974	-8.99347	0.0916192	1.37748e-15	0.142546	0.720453	0.197856	0.472146	ENSG00000237975.6	chr1_152189630_A_G_b38	21505	87	96	0.237624	9.34e-15	0.865187	0.101315	A	G
rs8049277:70630077:G:T	16	70630077	ENSG00000157368	IL34	0	ENSG00000223496	EXOSC6	70280681	70285843	344234	protein_coding	G	T	0.443396	0.00934579	T	0.208791	0.0319149	1	85.0664	3.37343e-19	819	4.26306e-12	-0.454836	-9.25229	0.0491593	4.77593e-17	-0.600252	-4.57328	0.131252	5.77975e-05	-0.420718	-8.00946	0.0525276	3.77849e-13	-0.0327465	-0.270419	0.121095	0.787136	ENSG00000223496.2	chr16_70596174_G_T_b38	344244	124	151	0.373762	4.02e-08	0.316929	0.0549749	G	T
17:43685291:CA:C	17	43685291	-	-	-	ENSG00000204650	LINC02210	43697694	43732522	12403	transcribed_unitary_pseudogene	CA	C	0.225962	0.0280374	C	0.0434783	0.0212766	0	86.532	1.62111e-19	1720	4.30235e-12	-1.08936	-9.21324	0.118238	6.14036e-17	-1.19923	-4.53246	0.264587	6.52761e-05	-1.08901	-8.12335	0.134059	1.9938e-13	0.193579	0.742148	0.260837	0.458929	-	-	-	-	-	-	-	-	-	-	-
2:86418870:CAAAAA:C	2	86418870	-	-	-	ENSG00000273080	AC009309.2	86422713	86423172	3843	lncRNA	C	CAAAAA	0.428571	0.0186916	CAAAAA	0.531915	0	1	85.6598	2.5073e-19	1113	4.30594e-12	0.787527	9.22976	0.0853247	5.52147e-17	0.830727	5.01761	0.165562	1.52115e-05	0.797257	7.77711	0.102513	1.37854e-12	0.198678	1.00338	0.198009	0.316975	-	-	-	-	-	-	-	-	-	-	-
rs143664933:106856806:TGGCGGGA:T	9	106856806	-	-	-	ENSG00000136824	SMC2	106856541	106903700	0	protein_coding	T	TGGCGGGA	0.448598	0	TGGCGGGA	0.484043	0	1	86.3938	1.7371e-19	1613	4.32339e-12	-0.591538	-8.77633	0.0674015	9.94251e-16	-0.353023	-2.29391	0.153896	0.0279136	-0.642257	-9.00732	0.0713039	1.27115e-15	0.28456	1.80825	0.157368	0.072174	-	-	-	-	-	-	-	-	-	-	-
12:11177580:C:A	12	11177580	-	-	-	ENSG00000275778	AC018630.2	10998448	11324199	0	protein_coding	C	A	0.27619	0.0186916	A	0.0851064	0	1	86.4456	1.6927e-19	1656	4.32519e-12	0.927334	9.52327	0.0973755	8.26704e-18	1.1798	5.17544	0.227961	9.43598e-06	0.845642	7.72402	0.109482	1.84924e-12	0.118933	0.524356	0.226818	0.600652	-	-	-	-	-	-	-	-	-	-	-
rs10752748	1	89402349	-	-	-	ENSG00000142606	MMEL1	2522078	2564455	86837894	protein_coding	G	A	0.345794	0	A	0.473404	0	1	85.3295	2.95754e-19	962	4.39007e-12	0.71811	9.13829	0.0785825	9.93612e-17	0.691347	3.81052	0.181431	0.000538098	0.759335	8.41484	0.0902376	3.83038e-14	-0.179047	-1.00702	0.177798	0.315227	ENSG00000142606.15	chr1_2613201_G_A_b38	-19789	118	147	0.363861	1.13e-18	-0.644051	0.0643221	G	A
rs12701856:1107707:C:T	7	1107707	ENSG00000146540	C7orf50	0	ENSG00000229043	AC091729.3	1200010	1205243	92303	lncRNA	T	C	0.434343	0.0747664	C	0.0913978	0.0106383	1	86.0586	2.05402e-19	1398	4.43076e-12	-0.87341	-9.63948	0.0906076	3.87648e-18	-1.07608	-4.46435	0.241038	7.99317e-05	-0.819028	-8.13192	0.100718	1.89989e-13	-0.193758	-0.945463	0.204934	0.345643	ENSG00000229043.2	chr7_1068071_C_T_b38	-92414	120	147	0.365672	4.09e-21	-0.900367	0.0825549	C	T
rs1574108	7	1105805	ENSG00000146540	C7orf50	0	ENSG00000229043	AC091729.3	1200010	1205243	94205	lncRNA	C	T	0.434343	0.0747664	T	0.0913978	0.0106383	1	86.0586	2.05402e-19	1398	4.43076e-12	-0.87341	-9.63948	0.0906076	3.87648e-18	-1.07608	-4.46435	0.241038	7.99317e-05	-0.819028	-8.13192	0.100718	1.89989e-13	-0.193758	-0.945463	0.204934	0.345643	ENSG00000229043.2	chr7_1066169_T_C_b38	-94316	119	146	0.361386	3e-22	-0.911953	0.080579	T	C
17:44353728:T:G	17	44353728	-	-	-	ENSG00000238083	LRRC37A2	44588877	44633016	235149	protein_coding	T	G	0.213592	0.0373832	G	0.0380435	0.0212766	0	85.6934	2.46552e-19	1165	4.432e-12	-1.11718	-9.30041	0.120122	3.50238e-17	-1.42738	-5.05952	0.282119	1.34019e-05	-1.05287	-7.75208	0.135818	1.58344e-12	-0.0555528	-0.203543	0.272929	0.838932	-	-	-	-	-	-	-	-	-	-	-
rs58874647:42386269:C:T	22	42386269	ENSG00000100167	45172	0	ENSG00000183066	WBP2NL	42394729	42454460	8460	protein_coding	C	T	0.285	0.0654206	T	0.230769	0.0319149	1	85.7805	2.36053e-19	1217	4.43267e-12	0.741258	9.50684	0.077971	9.19937e-18	0.706071	4.21421	0.167545	0.000167261	0.780431	8.24748	0.0946267	9.89904e-14	-0.217918	-1.28534	0.169541	0.200262	ENSG00000183066.14	chr22_41990265_C_T_b38	-8460	95	114	0.282178	6.69e-07	-0.431982	0.0834864	C	T
rs1633037:29742609:T:C	6	29742609	-	XXbac-BPG170G13.31	11440	ENSG00000176998	HCG4	29759530	29760527	16921	unprocessed_pseudogene	T	C	0.349057	0.00934579	C	0.601064	0	1	87.0189	1.27082e-19	3827	4.44582e-12	0.6331	9.36406	0.0676096	2.32172e-17	0.655602	5.18962	0.12633	9.0392e-06	0.6206	7.75157	0.0800612	1.58793e-12	0.0769875	0.495291	0.155439	0.620976	ENSG00000176998.4	chr6_29774832_T_C_b38	-17604	130	164	0.405941	5.09e-09	-0.410656	0.0664875	T	C
rs1362068	6	29742108	-	XXbac-BPG170G13.31	10939	ENSG00000176998	HCG4	29759530	29760527	17422	unprocessed_pseudogene	T	C	0.349057	0.00934579	C	0.601064	0	1	87.0189	1.27082e-19	3827	4.44582e-12	0.6331	9.36406	0.0676096	2.32172e-17	0.655602	5.18962	0.12633	9.0392e-06	0.6206	7.75157	0.0800612	1.58793e-12	0.0769875	0.495291	0.155439	0.620976	ENSG00000176998.4	chr6_29774331_T_C_b38	-18105	130	164	0.405941	5.09e-09	-0.410656	0.0664875	T	C
rs1362070	6	29742299	-	XXbac-BPG170G13.31	11130	ENSG00000176998	HCG4	29759530	29760527	17231	unprocessed_pseudogene	T	C	0.349057	0.00934579	C	0.601064	0	1	87.0189	1.27082e-19	3827	4.44582e-12	0.6331	9.36406	0.0676096	2.32172e-17	0.655602	5.18962	0.12633	9.0392e-06	0.6206	7.75157	0.0800612	1.58793e-12	0.0769875	0.495291	0.155439	0.620976	ENSG00000176998.4	chr6_29774522_T_C_b38	-17914	130	164	0.405941	5.09e-09	-0.410656	0.0664875	T	C
rs1362069:29742452:G:A	6	29742452	-	XXbac-BPG170G13.31	11283	ENSG00000176998	HCG4	29759530	29760527	17078	unprocessed_pseudogene	G	A	0.349057	0.00934579	A	0.601064	0	1	87.0189	1.27082e-19	3827	4.44582e-12	0.6331	9.36406	0.0676096	2.32172e-17	0.655602	5.18962	0.12633	9.0392e-06	0.6206	7.75157	0.0800612	1.58793e-12	0.0769875	0.495291	0.155439	0.620976	ENSG00000176998.4	chr6_29774675_G_A_b38	-17761	130	164	0.405941	5.09e-09	-0.410656	0.0664875	G	A
rs2844839:29744577:G:C	6	29744577	-	XXbac-BPG170G13.31	13408	ENSG00000176998	HCG4	29759530	29760527	14953	unprocessed_pseudogene	G	C	0.349057	0.00934579	C	0.601064	0	1	87.0189	1.27082e-19	3827	4.44582e-12	0.6331	9.36406	0.0676096	2.32172e-17	0.655602	5.18962	0.12633	9.0392e-06	0.6206	7.75157	0.0800612	1.58793e-12	0.0769875	0.495291	0.155439	0.620976	ENSG00000176998.4	chr6_29776800_G_C_b38	-15636	130	164	0.405941	5.09e-09	-0.410656	0.0664875	G	C
rs1633031:29744934:T:C	6	29744934	-	XXbac-BPG170G13.31	13765	ENSG00000176998	HCG4	29759530	29760527	14596	unprocessed_pseudogene	T	C	0.349057	0.00934579	C	0.601064	0	1	87.0189	1.27082e-19	3827	4.44582e-12	0.6331	9.36406	0.0676096	2.32172e-17	0.655602	5.18962	0.12633	9.0392e-06	0.6206	7.75157	0.0800612	1.58793e-12	0.0769875	0.495291	0.155439	0.620976	ENSG00000176998.4	chr6_29777157_T_C_b38	-15279	130	164	0.405941	5.09e-09	-0.410656	0.0664875	T	C
rs931743:49392575:C:G	10	49392575	ENSG00000170324	FRMPD2	0	ENSG00000270025	BMS1P7	49258304	49268060	124515	transcribed_unprocessed_pseudogene	G	C	0.414141	0.0747664	C	0.320225	0.0531915	1	83.9302	5.95377e-19	486	4.46472e-12	0.81054	9.84077	0.0823654	1.03689e-18	0.59481	3.41758	0.174044	0.00161789	0.847561	8.50002	0.0997128	2.35711e-14	-0.239911	-1.22225	0.196286	0.22315	ENSG00000270025.2	chr10_48184532_C_G_b38	124516	128	157	0.388614	3.37e-05	0.357542	0.0838122	C	G
rs245011:80049626:C:T	5	80049626	ENSG00000113318	MSH3	0	ENSG00000228716	DHFR	79922045	79950802	98824	protein_coding	C	T	0.353774	0.00934579	T	0.324468	0	1	86.3681	1.75958e-19	1647	4.47166e-12	-0.761252	-9.84019	0.0773615	1.04086e-18	-0.518008	-3.54624	0.146073	0.00113351	-0.76368	-8.59024	0.0889009	1.40715e-14	0.0296512	0.162426	0.182552	0.871146	ENSG00000228716.6	chr5_80753807_C_T_b38	98824	115	129	0.319307	8.85e-11	0.503982	0.0726	C	T
rs151887:80049520:A:G	5	80049520	ENSG00000113318	MSH3	0	ENSG00000228716	DHFR	79922045	79950802	98718	protein_coding	A	G	0.353774	0.00934579	G	0.324468	0	1	86.3681	1.75958e-19	1647	4.47166e-12	-0.761252	-9.84019	0.0773615	1.04086e-18	-0.518008	-3.54624	0.146073	0.00113351	-0.76368	-8.59024	0.0889009	1.40715e-14	0.0296512	0.162426	0.182552	0.871146	ENSG00000228716.6	chr5_80753701_A_G_b38	98718	115	129	0.319307	8.85e-11	0.503982	0.0726	A	G
rs4970773:110255596:C:G	1	110255596	ENSG00000134201	GSTM5	0	ENSG00000134201	GSTM5	110254402	110318050	0	protein_coding	C	G	0.302885	0.0280374	G	0.0591398	0.0106383	1	85.7357	2.41396e-19	1202	4.47713e-12	1.14648	9.80755	0.116897	1.28976e-18	1.04929	3.80457	0.275798	0.000547299	1.15303	8.44162	0.136589	3.28861e-14	-0.231014	-0.890932	0.259295	0.37411	ENSG00000134201.10	chr1_109712974_C_G_b38	719	81	89	0.220297	1.28e-22	-0.854882	0.0746528	C	G
rs4345162:120312959:G:A	4	120312959	ENSG00000249244	RP11-548H18.2	27	ENSG00000245958	AC093752.1	120375946	120473180	62987	transcribed_unprocessed_pseudogene	G	A	0.257282	0.0373832	A	0.309783	0.0212766	1	86.2347	1.88088e-19	1544	4.481e-12	0.633461	9.85827	0.0642568	9.24233e-19	0.533184	3.59705	0.148228	0.000983633	0.617102	8.56131	0.0720804	1.6606e-14	0.105482	0.70745	0.149102	0.480168	ENSG00000245958.6	chr4_119391804_G_A_b38	-62987	96	110	0.272277	3.87e-39	-0.902534	0.0516159	G	A
rs9271630:32591989:T:G	6	32591989	ENSG00000196735	HLA-DQA1	3967	ENSG00000198502	HLA-DRB5	32485130	32498064	93925	protein_coding	T	G	0.368932	0.0373832	G	0.353261	0.0212766	1	87.0017	1.28178e-19	5052	4.48415e-12	0.745513	9.40651	0.079255	1.76392e-17	0.737133	3.41908	0.215594	0.00161123	0.763064	8.67823	0.0879286	8.49597e-15	-0.0269391	-0.133225	0.202208	0.894159	ENSG00000198502.5	chr6_32624212_T_G_b38	93925	121	145	0.358911	3.03e-11	-0.576212	0.0807377	T	G
rs3831404:130749351:TAG:T	11	130749351	-	-	-	ENSG00000120451	SNX19	130745331	130786404	0	protein_coding	T	TAG	0.448598	0	TAG	0.215054	0.0106383	1	86.276	1.84244e-19	1585	4.50598e-12	-0.695921	-9.46631	0.0735156	1.19699e-17	-0.38894	-2.61037	0.148998	0.0132237	-0.836345	-8.91415	0.0938222	2.18067e-15	0.363686	2.33054	0.156053	0.0208443	-	-	-	-	-	-	-	-	-	-	-
12:75794899:T:C	12	75794899	-	-	-	ENSG00000180481	GLIPR1L2	75784869	75826468	0	protein_coding	C	T	0.417476	0.0373832	T	0.538889	0.0425532	1	85.8071	2.32931e-19	1255	4.51062e-12	-0.768985	-9.31855	0.0825219	3.11535e-17	-0.759353	-4.46832	0.169941	7.89947e-05	-0.772979	-8.11426	0.0952619	2.09844e-13	0.321017	1.68267	0.190779	0.0941082	-	-	-	-	-	-	-	-	-	-	-
rs59596156:101394217:C:T	3	101394217	ENSG00000066422	ZBTB11	0	ENSG00000286699	AC084198.4	101405671	101419770	11454	lncRNA	C	T	0.317757	0	T	0.361702	0	1	85.405	2.84802e-19	1027	4.51315e-12	0.690991	9.24441	0.074747	5.02475e-17	0.623653	4.63639	0.134513	4.7869e-05	0.716015	7.9943	0.0895657	4.1131e-13	-0.108904	-0.634635	0.171601	0.526442	-	-	-	-	-	-	-	-	-	-	-
rs6975514:100056220:T:C	7	100056220	ENSG00000185955	C7orf61	0	ENSG00000242294	STAG3L5P	99933702	99949523	106697	transcribed_unprocessed_pseudogene	T	C	0.191589	0	C	0.164894	0	1	84.8763	3.70974e-19	790	4.52207e-12	-0.616409	-8.55945	0.072015	3.8832e-15	-0.348496	-1.73608	0.200737	0.0913457	-0.692518	-9.04778	0.0765401	1.00512e-15	0.263775	1.48244	0.177933	0.139907	ENSG00000242294.6	chr7_100458597_T_C_b38	122185	75	85	0.210396	1.19e-25	0.59692	0.0475909	T	C
rs6955362	7	100056166	ENSG00000185955	C7orf61	0	ENSG00000242294	STAG3L5P	99933702	99949523	106643	transcribed_unprocessed_pseudogene	C	T	0.191589	0	T	0.164894	0	1	84.8763	3.70974e-19	790	4.52207e-12	-0.616409	-8.55945	0.072015	3.8832e-15	-0.348496	-1.73608	0.200737	0.0913457	-0.692518	-9.04778	0.0765401	1.00512e-15	0.263775	1.48244	0.177933	0.139907	ENSG00000242294.6	chr7_100458543_C_T_b38	122131	75	85	0.210396	1.19e-25	0.59692	0.0475909	C	T
rs11773661:100073069:G:C	7	100073069	ENSG00000166925	TSC22D4	0	ENSG00000242294	STAG3L5P	99933702	99949523	123546	transcribed_unprocessed_pseudogene	G	C	0.191589	0	C	0.164894	0	1	84.8763	3.70974e-19	790	4.52207e-12	-0.616409	-8.55945	0.072015	3.8832e-15	-0.348496	-1.73608	0.200737	0.0913457	-0.692518	-9.04778	0.0765401	1.00512e-15	0.263775	1.48244	0.177933	0.139907	ENSG00000242294.6	chr7_100475446_G_C_b38	139034	74	84	0.207921	7.11e-25	0.589231	0.0480472	G	C
rs7811142:100065443:A:T	7	100065443	ENSG00000166925	TSC22D4	0	ENSG00000242294	STAG3L5P	99933702	99949523	115920	transcribed_unprocessed_pseudogene	A	T	0.191589	0	T	0.164894	0	1	84.8763	3.70974e-19	790	4.52207e-12	-0.616409	-8.55945	0.072015	3.8832e-15	-0.348496	-1.73608	0.200737	0.0913457	-0.692518	-9.04778	0.0765401	1.00512e-15	0.263775	1.48244	0.177933	0.139907	ENSG00000242294.6	chr7_100467820_A_T_b38	131408	75	85	0.210396	1.19e-25	0.59692	0.0475909	A	T
rs59182778:120374798:T:C	4	120374798	ENSG00000245958	RP11-33B1.1	1148	ENSG00000245958	AC093752.1	120375946	120473180	1148	transcribed_unprocessed_pseudogene	T	C	0.257009	0	C	0.287234	0	1	86.2156	1.89902e-19	1544	4.52421e-12	0.598666	9.79183	0.0611394	1.42997e-18	0.54225	3.84972	0.140854	0.000481089	0.601396	8.44957	0.0711747	3.143e-14	0.0335363	0.233941	0.143353	0.815287	ENSG00000245958.6	chr4_119453643_T_C_b38	-1148	96	108	0.267327	5.18e-40	-0.933468	0.0523906	T	C
17:44344300:G:T	17	44344300	-	-	-	ENSG00000238083	LRRC37A2	44588877	44633016	244577	protein_coding	G	T	0.228155	0.0373832	T	0.0425532	0	0	85.6517	2.51756e-19	1165	4.52555e-12	-1.10987	-9.46673	0.117239	1.1937e-17	-1.24841	-4.18084	0.298603	0.000184443	-1.07897	-8.25665	0.130679	9.39857e-14	0.143062	0.55278	0.258804	0.581074	-	-	-	-	-	-	-	-	-	-	-
rs8052	3	150259942	ENSG00000120742	SERP1	0	ENSG00000144895	EIF2A	150264465	150303803	4523	protein_coding	C	T	0.0841121	0	T	0.360215	0.0106383	1	86.1338	1.97825e-19	1493	4.55729e-12	0.664028	9.60403	0.0691406	4.8856e-18	0.692039	5.10065	0.135676	1.18338e-05	0.6513	7.75352	0.0840005	1.57082e-12	0.10618	0.681557	0.155791	0.496363	ENSG00000144895.11	chr3_150542155_T_C_b38	-10199	55	59	0.14604	1.69e-29	0.688446	0.049427	T	C
rs11710533:101351472:G:A	3	101351472	ENSG00000206779|ENSG00000202385|ENSG00000199466|ENSG00000223080|ENSG00000251995|ENSG00000201535|ENSG00000201678|ENSG00000222601|ENSG00000252919|ENSG00000223300|ENSG00000199472|ENSG00000207342|ENSG00000200391|ENSG00000207484|ENSG00000223271|ENSG00000199668|ENSG00000202251|ENSG00000264932|ENSG00000200127|ENSG00000238723|ENSG00000207021|ENSG00000200883|ENSG00000207092|ENSG00000206669|ENSG00000239143|ENSG00000200241|ENSG00000238604|ENSG00000199546|ENSG00000212319|ENSG00000201511|ENSG00000199530|ENSG00000200658|ENSG00000200884|ENSG00000252761|ENSG00000201680|ENSG00000201207|ENSG00000201555|ENSG00000206717|ENSG00000252891|ENSG00000201913|ENSG00000200714|ENSG00000223220|ENSG00000200544|ENSG00000200141|ENSG00000200788|ENSG00000201451	Y_RNA	4222	ENSG00000286699	AC084198.4	101405671	101419770	54199	lncRNA	G	A	0.317308	0.0280374	A	0.211957	0.0212766	1	85.3799	2.884e-19	1027	4.57017e-12	0.703104	8.92038	0.0788199	3.99255e-16	0.619371	4.4293	0.139835	8.86948e-05	0.756333	8.10933	0.0932671	2.15742e-13	-0.0254684	-0.141491	0.18	0.887635	-	-	-	-	-	-	-	-	-	-	-
rs7037068:95309723:C:T	9	95309723	ENSG00000188312	CENPP	0	ENSG00000188312	CENPP	95088235	95382811	0	protein_coding	C	T	0.168224	0	T	0.434783	0.0212766	1	85.4927	2.72587e-19	1087	4.57194e-12	-0.788097	-9.84644	0.0800388	9.99e-19	-0.985687	-4.0029	0.246243	0.000309595	-0.763514	-8.33483	0.0916051	6.03508e-14	0.0958235	0.502375	0.190741	0.615995	ENSG00000188312.13	chr9_92547441_C_T_b38	221804	58	66	0.163366	6.29e-29	0.810795	0.0590838	C	T
rs4445406	1	74700438	ENSG00000259030|ENSG00000116783	FPGT-TNNI3K|TNNI3K	0	ENSG00000142606	MMEL1	2522078	2564455	72135983	protein_coding	T	C	0.361905	0.0186916	C	0.488889	0.0425532	1	85.2432	3.08796e-19	962	4.58366e-12	0.73476	9.18926	0.0799587	7.16395e-17	0.756311	4.04802	0.186834	0.00027164	0.773691	8.29799	0.0932383	7.43709e-14	-0.15178	-0.839694	0.180756	0.402152	ENSG00000142606.15	chr1_2607961_T_C_b38	-25029	122	157	0.388614	3.23e-22	-0.669136	0.0591862	T	C
rs7034577:12732637:C:T	9	12732637	ENSG00000235448	RP11-3L8.3	0	ENSG00000153714	LURAP1L	12775019	12823059	42382	protein_coding	C	T	0.25	0.046729	T	0.5	0.0744681	1	86.1794	1.93368e-19	1548	4.61873e-12	0.815039	10.1876	0.080003	1.04893e-19	0.75274	4.01141	0.18765	0.00030206	0.7917	8.37186	0.0945668	4.89092e-14	0.0473833	0.265992	0.178138	0.790538	-	-	-	-	-	-	-	-	-	-	-
5:177067203:A:AATAT	5	177067203	-	-	-	ENSG00000246596	AC139795.1	177046060	177099210	0	transcribed_unprocessed_pseudogene	AATAT	A	0.461905	0.0186916	A	0.511494	0.0744681	1	84.6208	4.21537e-19	712	4.63107e-12	-0.65064	-8.99487	0.0723347	2.48541e-16	-0.685241	-4.46032	0.15363	8.08945e-05	-0.673843	-8.04527	0.0837564	3.09158e-13	0.0241469	0.14423	0.16742	0.885474	-	-	-	-	-	-	-	-	-	-	-
17:44246143:C:A	17	44246143	-	-	-	ENSG00000214401	KANSL1-AS1	44270942	44274089	24799	lncRNA	C	A	0.134409	0.130841	A	0.0274725	0.0319149	0	86.1434	1.96881e-19	1525	4.63276e-12	-1.36366	-9.39956	0.145077	1.84518e-17	-1.10205	-4.11408	0.267872	0.000224151	-1.50353	-8.31972	0.180719	6.57546e-14	0.472759	1.62299	0.291288	0.106276	-	-	-	-	-	-	-	-	-	-	-
rs6948444:76217156:C:T	7	76217156	ENSG00000243566|ENSG00000205485	UPK3B|AC004980.7	0	ENSG00000146707	POMZP3	76239303	76256578	22147	protein_coding	C	T	0.24	0.0654206	T	0.176136	0.0638298	1	85.1121	3.29712e-19	912	4.63976e-12	-1.05223	-8.99379	0.116995	2.50255e-16	-1.40212	-5.97327	0.234733	8.37286e-07	-1.0007	-7.0308	0.142331	7.94648e-11	-0.515696	-1.9092	0.270111	0.0577669	ENSG00000146707.14	chr7_76587839_C_T_b38	-37844	97	112	0.277228	4.16e-09	0.619383	0.0996441	C	T
rs4959029:32591682:T:G	6	32591682	ENSG00000196735	HLA-DQA1	4274	ENSG00000198502	HLA-DRB5	32485130	32498064	93618	protein_coding	T	G	0.371429	0.0186916	G	0.353261	0.0212766	1	86.9305	1.32825e-19	5052	4.64672e-12	0.741043	9.3509	0.0792483	2.52778e-17	0.728713	3.36716	0.216418	0.00185749	0.764436	8.69441	0.0879227	7.74167e-15	-0.0329016	-0.162869	0.202012	0.870797	ENSG00000198502.5	chr6_32623905_T_G_b38	93618	114	138	0.383333	6.49e-11	-0.594695	0.0849722	T	G
rs146526194:29748646:A:C	6	29748646	-	-	-	ENSG00000176998	HCG4	29759530	29760527	10884	unprocessed_pseudogene	A	C	0.350467	0	C	0.607527	0.0106383	1	86.9267	1.33077e-19	3827	4.65553e-12	0.634179	9.32366	0.0680182	3.01427e-17	0.655602	5.18962	0.12633	9.0392e-06	0.625818	7.74562	0.0807964	1.64106e-12	0.0734149	0.470666	0.155981	0.638428	-	-	-	-	-	-	-	-	-	-	-
rs113313727:44338594:G:A	17	44338594	ENSG00000262539	RP11-259G18.3	622	ENSG00000238083	LRRC37A2	44588877	44633016	250283	protein_coding	G	A	0.219048	0.0186916	A	0.0425532	0	0	85.5925	2.59319e-19	1165	4.6615e-12	-1.10833	-9.47096	0.117024	1.16136e-17	-1.24841	-4.18084	0.298603	0.000184443	-1.07759	-8.25306	0.130569	9.59114e-14	0.152105	0.586739	0.259239	0.558087	-	-	-	-	-	-	-	-	-	-	-
rs3051096:41371751:CAA:C	17	41371751	-	-	-	ENSG00000198496	NBR2	41277568	41305688	66063	lncRNA	CAA	C	0.327103	0	C	0.465909	0.0638298	1	84.6072	4.24405e-19	712	4.66259e-12	0.777049	9.51378	0.0816762	8.79324e-18	0.820187	4.50214	0.182177	7.144e-05	0.772158	8.02109	0.096266	3.5402e-13	-0.0211241	-0.116147	0.181873	0.90766	-	-	-	-	-	-	-	-	-	-	-
rs34768095:63951099:CT:C	1	63951099	-	-	-	ENSG00000142856	ITGB3BP	63906441	64059392	0	protein_coding	CT	C	0.455882	0.046729	C	0.184783	0.0212766	1	86.4677	1.67412e-19	1816	4.69103e-12	-0.874342	-9.78025	0.0893988	1.54282e-18	-0.747806	-3.74944	0.199445	0.000640202	-0.896371	-8.50937	0.105339	2.23458e-14	-0.00443948	-0.0233467	0.190154	0.981399	-	-	-	-	-	-	-	-	-	-	-
12:75880587:T:TGGG	12	75880587	-	-	-	ENSG00000180481	GLIPR1L2	75784869	75826468	54119	protein_coding	T	TGGG	0.399038	0.0280374	TGGG	0.252747	0.0319149	1	85.7249	2.42704e-19	1255	4.69987e-12	0.839354	9.59723	0.087458	5.10708e-18	0.924553	4.09505	0.225773	0.000236932	0.805386	8.30394	0.0969884	7.1906e-14	-0.161978	-0.720685	0.224755	0.472003	-	-	-	-	-	-	-	-	-	-	-
12:75880006:A:G	12	75880006	-	-	-	ENSG00000180481	GLIPR1L2	75784869	75826468	53538	protein_coding	A	G	0.399038	0.0280374	G	0.252747	0.0319149	1	85.7249	2.42704e-19	1255	4.69987e-12	0.839354	9.59723	0.087458	5.10708e-18	0.924553	4.09505	0.225773	0.000236932	0.805386	8.30394	0.0969884	7.1906e-14	-0.161978	-0.720685	0.224755	0.472003	-	-	-	-	-	-	-	-	-	-	-
rs113654440:32596946:G:A	6	32596946	-	-	-	ENSG00000198502	HLA-DRB5	32485130	32498064	98882	protein_coding	G	A	0.361386	0.0560748	A	0.354651	0.0851064	1	86.9056	1.34489e-19	5052	4.70494e-12	0.756414	9.24301	0.0818364	5.07023e-17	0.728713	3.36716	0.216418	0.00185749	0.79408	8.69298	0.0913473	7.80565e-15	-0.0580559	-0.283846	0.204533	0.776843	-	-	-	-	-	-	-	-	-	-	-
12:75783542:C:G	12	75783542	-	-	-	ENSG00000180481	GLIPR1L2	75784869	75826468	1327	protein_coding	G	C	0.417476	0.0373832	C	0.539326	0.0531915	1	85.7157	2.43827e-19	1255	4.72163e-12	-0.768521	-9.31379	0.0825143	3.21255e-17	-0.759353	-4.46832	0.169941	7.89947e-05	-0.772275	-8.10862	0.0952412	2.16602e-13	0.320501	1.67969	0.190809	0.0946867	-	-	-	-	-	-	-	-	-	-	-
12:75778630:T:TG	12	75778630	-	-	-	ENSG00000180481	GLIPR1L2	75784869	75826468	6239	protein_coding	TG	T	0.417476	0.0373832	T	0.539326	0.0531915	1	85.7157	2.43827e-19	1255	4.72163e-12	-0.768521	-9.31379	0.0825143	3.21255e-17	-0.759353	-4.46832	0.169941	7.89947e-05	-0.772275	-8.10862	0.0952412	2.16602e-13	0.320501	1.67969	0.190809	0.0946867	-	-	-	-	-	-	-	-	-	-	-
rs234715:44488395:G:T	21	44488395	ENSG00000160200	CBS	0	ENSG00000274276	CBSL	44473301	44496472	0	protein_coding	G	T	0.18932	0.0373832	T	0.146739	0.0212766	1	86.3075	1.81367e-19	1694	4.74065e-12	-1.05416	-9.25563	0.113894	4.6743e-17	-1.12353	-4.71609	0.238233	3.77075e-05	-1.03536	-8.00413	0.129353	3.893e-13	0.055504	0.209929	0.264394	0.833952	-	-	-	-	-	-	-	-	-	-	-
rs2273766	9	77697631	ENSG00000106733	NMRK1	0	ENSG00000106733	NMRK1	77675489	77703133	0	protein_coding	G	T	0.361386	0.0560748	T	0.0957447	0	1	86.333	1.79075e-19	1720	4.75258e-12	0.966836	9.68421	0.0998363	2.89401e-18	1.14285	4.27453	0.267362	0.000140103	0.896071	8.24993	0.108616	9.76257e-14	-0.0756739	-0.311474	0.242954	0.755787	ENSG00000106733.20	chr9_75082715_G_T_b38	-5502	104	120	0.29703	1.2e-29	-1.01165	0.0723508	G	T
17:44318663:G:A	17	44318663	-	-	-	ENSG00000238083	LRRC37A2	44588877	44633016	270214	protein_coding	G	A	0.221698	0.00934579	A	0.0376344	0.0106383	0	85.5492	2.64992e-19	1165	4.76348e-12	-1.11486	-9.48221	0.117574	1.07954e-17	-1.21645	-4.11561	0.29557	0.000223158	-1.09011	-8.28317	0.131606	8.08845e-14	0.155847	0.603223	0.258357	0.547092	-	-	-	-	-	-	-	-	-	-	-
rs10036396:177052357:G:T	5	177052357	ENSG00000246596	RP11-1277A3.2	0	ENSG00000246596	AC139795.1	177046060	177099210	0	transcribed_unprocessed_pseudogene	G	T	0.448598	0	T	0.484043	0	1	84.5537	4.359e-19	712	4.78887e-12	-0.642458	-8.86453	0.0724751	5.69078e-16	-0.685282	-4.8506	0.141278	2.51726e-05	-0.667922	-7.81188	0.0855008	1.1368e-12	0.0306281	0.189377	0.161731	0.850003	ENSG00000246596.6	chr5_177625356_G_T_b38	-46853	129	153	0.378713	0.00155546	0.249503	0.0775157	G	T
rs2650285:177083129:C:A	5	177083129	ENSG00000246596	RP11-1277A3.2	0	ENSG00000246596	AC139795.1	177046060	177099210	0	transcribed_unprocessed_pseudogene	C	A	0.448598	0	A	0.484043	0	1	84.5537	4.359e-19	712	4.78887e-12	-0.642458	-8.86453	0.0724751	5.69078e-16	-0.685282	-4.8506	0.141278	2.51726e-05	-0.667922	-7.81188	0.0855008	1.1368e-12	0.0306281	0.189377	0.161731	0.850003	ENSG00000246596.6	chr5_177656128_C_A_b38	-16081	129	153	0.378713	0.00155546	0.249503	0.0775157	C	A
rs11249619:177081565:G:A	5	177081565	ENSG00000246596	RP11-1277A3.2	0	ENSG00000246596	AC139795.1	177046060	177099210	0	transcribed_unprocessed_pseudogene	G	A	0.448598	0	A	0.484043	0	1	84.5537	4.359e-19	712	4.78887e-12	-0.642458	-8.86453	0.0724751	5.69078e-16	-0.685282	-4.8506	0.141278	2.51726e-05	-0.667922	-7.81188	0.0855008	1.1368e-12	0.0306281	0.189377	0.161731	0.850003	ENSG00000246596.6	chr5_177654564_G_A_b38	-17645	129	153	0.378713	0.00155546	0.249503	0.0775157	G	A
rs6882209:177048572:C:A	5	177048572	ENSG00000246596	RP11-1277A3.2	0	ENSG00000246596	AC139795.1	177046060	177099210	0	transcribed_unprocessed_pseudogene	C	A	0.448598	0	A	0.484043	0	1	84.5537	4.359e-19	712	4.78887e-12	-0.642458	-8.86453	0.0724751	5.69078e-16	-0.685282	-4.8506	0.141278	2.51726e-05	-0.667922	-7.81188	0.0855008	1.1368e-12	0.0306281	0.189377	0.161731	0.850003	ENSG00000246596.6	chr5_177621571_C_A_b38	-50638	129	153	0.378713	0.00155546	0.249503	0.0775157	C	A
rs876050	7	30119410	ENSG00000106086	PLEKHA8	0	ENSG00000106086	PLEKHA8	30067020	30170099	0	protein_coding	G	A	0.17757	0	A	0.192308	0.0319149	1	85.958	2.15999e-19	1447	4.82265e-12	-0.929443	-9.9157	0.0937344	6.33319e-19	-0.888428	-3.89213	0.228263	0.000426038	-0.942202	-8.41483	0.111969	3.83052e-14	0.0690649	0.309928	0.222842	0.756961	ENSG00000106086.18	chr7_30079794_G_A_b38	52390	63	67	0.165842	0.0104905	0.206325	0.0796813	G	A
rs17546384:30117502:C:G	7	30117502	ENSG00000106086	PLEKHA8	0	ENSG00000106086	PLEKHA8	30067020	30170099	0	protein_coding	C	G	0.17757	0	G	0.192308	0.0319149	1	85.958	2.15999e-19	1447	4.82265e-12	-0.929443	-9.9157	0.0937344	6.33319e-19	-0.888428	-3.89213	0.228263	0.000426038	-0.942202	-8.41483	0.111969	3.83052e-14	0.0690649	0.309928	0.222842	0.756961	ENSG00000106086.18	chr7_30077886_C_G_b38	50482	63	67	0.165842	0.0104905	0.206325	0.0796813	C	G
rs4674118:217688626:T:C	2	217688626	ENSG00000236886	AC007563.5	0	ENSG00000286601	AC007563.3	217685800	217696633	0	lncRNA	T	C	0.325243	0.0373832	C	0.567073	0.12766	0	85.9551	2.16312e-19	1463	4.88304e-12	-0.725965	-8.88277	0.0817273	5.06939e-16	-0.768342	-6.24712	0.122991	3.65378e-07	-0.711942	-6.85044	0.103926	2.06113e-10	-0.191469	-1.11334	0.171977	0.266991	-	-	-	-	-	-	-	-	-	-	-
rs55780945:44040120:C:T	17	44040120	ENSG00000186868	MAPT	0	ENSG00000120071	KANSL1	44107282	44302755	67162	protein_coding	C	T	0.1875	0.102804	T	0.0425532	0	0	86.3004	1.82016e-19	1739	4.884e-12	-1.06827	-9.25086	0.115478	4.82031e-17	-1.28912	-5.28118	0.244097	6.84823e-06	-1.03806	-7.64262	0.135825	2.89708e-12	-0.179894	-0.702046	0.256242	0.483523	ENSG00000120071.13	chr17_45962754_C_T_b38	-262635	85	98	0.242574	0.0678911	0.12563	0.0683506	C	T
17:44342327:T:G	17	44342327	-	-	-	ENSG00000238083	LRRC37A2	44588877	44633016	246550	protein_coding	T	G	0.219048	0.0186916	G	0.0430108	0.0106383	0	85.4902	2.72918e-19	1165	4.90597e-12	-1.1098	-9.49547	0.116877	9.90486e-18	-1.21645	-4.11561	0.29557	0.000223158	-1.0837	-8.27961	0.130887	8.25311e-14	0.161806	0.626076	0.258445	0.532029	-	-	-	-	-	-	-	-	-	-	-
rs199994586:74496299:G:GAT	11	74496299	-	-	-	ENSG00000166435	XRRA1	74518784	74660245	22485	protein_coding	GAT	G	0.607843	0.046729	G	0.306452	0.0106383	1	85.6761	2.48694e-19	1283	4.92332e-12	0.731398	9.40813	0.0777411	1.74553e-17	0.853537	4.23033	0.201766	0.000159536	0.731307	8.23289	0.0888275	1.07501e-13	0.132812	0.777837	0.170745	0.437648	-	-	-	-	-	-	-	-	-	-	-
rs62288346:158407333:C:T	3	158407333	ENSG00000168827	GFM1	0	ENSG00000079257	LXN	158363611	158390437	16896	protein_coding	C	T	0.331776	0	T	0.56383	0	1	85.5783	2.61158e-19	1227	4.94441e-12	-0.720383	-8.6337	0.0834385	2.43942e-15	-0.498609	-2.17019	0.229753	0.0368639	-0.806766	-8.9927	0.0897135	1.38364e-15	0.424625	2.26418	0.187541	0.0247113	ENSG00000079257.7	chr3_158689544_C_T_b38	16851	126	156	0.386139	1.8e-15	0.568784	0.0645303	C	T
rs9973578:114589103:T:C	2	114589103	ENSG00000228857	AC104653.1	0	ENSG00000228857	AC104653.1	114588626	114600933	0	lncRNA	T	C	0	0.00934579	C	0.177419	0.0106383	0	84.875	3.71222e-19	874	5.00623e-12	1.13525	9.56545	0.118683	6.28219e-18	1.56486	5.32902	0.293649	5.92301e-06	1.0132	7.51509	0.134822	5.83157e-12	0.538806	2.077	0.259415	0.039168	ENSG00000228857.2	chr2_113831526_T_C_b38	-11830	5	6	0.0148515	0.142591	-0.484593	0.328901	T	C
rs9973379:114589119:C:G	2	114589119	ENSG00000228857	AC104653.1	0	ENSG00000228857	AC104653.1	114588626	114600933	0	lncRNA	C	G	0	0.00934579	G	0.177419	0.0106383	0	84.875	3.71222e-19	874	5.00623e-12	1.13525	9.56545	0.118683	6.28219e-18	1.56486	5.32902	0.293649	5.92301e-06	1.0132	7.51509	0.134822	5.83157e-12	0.538806	2.077	0.259415	0.039168	ENSG00000228857.2	chr2_113831542_C_G_b38	-11814	5	6	0.0148515	0.142591	-0.484593	0.328901	C	G
rs10981288	9	99996548	ENSG00000203279|ENSG00000235494	RP11-498P14.5|RP11-498P14.4	0	ENSG00000203279	AL590705.1	99962757	100001027	0	lncRNA	C	T	0.494845	0.0934579	T	0.226744	0.0851064	1	84.9554	3.56599e-19	911	5.01261e-12	-0.840095	-9.20668	0.0912484	6.4052e-17	-1.00317	-5.82206	0.172304	1.32485e-06	-0.807192	-7.14555	0.112964	4.30832e-11	-0.18433	-0.935736	0.196989	0.350616	ENSG00000203279.3	chr9_97234266_C_T_b38	-4434	152	199	0.492574	7.01e-19	0.749349	0.0742678	C	T
rs11998999:99988278:G:A	9	99988278	ENSG00000203279	RP11-498P14.5	0	ENSG00000203279	AL590705.1	99962757	100001027	0	lncRNA	G	A	0.494845	0.0934579	A	0.226744	0.0851064	1	84.9554	3.56599e-19	911	5.01261e-12	-0.840095	-9.20668	0.0912484	6.4052e-17	-1.00317	-5.82206	0.172304	1.32485e-06	-0.807192	-7.14555	0.112964	4.30832e-11	-0.18433	-0.935736	0.196989	0.350616	ENSG00000203279.3	chr9_97225996_G_A_b38	-12704	152	199	0.492574	7.01e-19	0.749349	0.0742678	G	A
rs10981280:99995514:G:A	9	99995514	ENSG00000203279|ENSG00000235494	RP11-498P14.5|RP11-498P14.4	0	ENSG00000203279	AL590705.1	99962757	100001027	0	lncRNA	G	A	0.494845	0.0934579	A	0.226744	0.0851064	1	84.9554	3.56599e-19	911	5.01261e-12	-0.840095	-9.20668	0.0912484	6.4052e-17	-1.00317	-5.82206	0.172304	1.32485e-06	-0.807192	-7.14555	0.112964	4.30832e-11	-0.18433	-0.935736	0.196989	0.350616	ENSG00000203279.3	chr9_97233232_G_A_b38	-5468	152	199	0.492574	7.01e-19	0.749349	0.0742678	G	A
rs10216979:10263024:T:C	8	10263024	ENSG00000175806	MSRA	0	ENSG00000272505	AC104964.4	10344317	10347176	81293	lncRNA	T	C	0.0373832	0	C	0.225275	0.0319149	0	86.7338	1.46555e-19	2217	5.0134e-12	0.587688	8.29147	0.0708787	2.0496e-14	0.68724	3.79399	0.181139	0.000564046	0.686077	8.50526	0.080665	2.28767e-14	-0.322218	-2.31554	0.139155	0.0216687	-	-	-	-	-	-	-	-	-	-	-
rs828625:98553103:T:A	3	98553103	ENSG00000057019	DCBLD2	0	ENSG00000057019	DCBLD2	98514785	98620539	0	protein_coding	T	A	0.38785	0	A	0.225806	0.0106383	1	85.685	2.47592e-19	1315	5.02376e-12	-0.719373	-8.6442	0.0832203	2.28398e-15	-0.389752	-1.89376	0.205808	0.0665456	-0.833561	-9.06083	0.091996	9.31744e-16	0.409335	2.2556	0.181475	0.0252544	ENSG00000057019.15	chr3_98834259_T_A_b38	-67430	117	150	0.371287	5.69e-06	0.247493	0.052735	T	A
rs71367506:15428791:T:C	17	15428791	ENSG00000259024|ENSG00000175106	TVP23C-CDRT4|TVP23C	0	ENSG00000259024	TVP23C-CDRT4	15339338	15466875	0	protein_coding	T	C	0.261682	0	C	0.403226	0.0106383	1	85.9449	2.1742e-19	1498	5.02548e-12	-0.823486	-9.30141	0.0885334	3.47973e-17	-0.927695	-5.75923	0.16108	1.60337e-06	-0.802497	-7.26472	0.110465	2.27113e-11	-0.0359376	-0.188252	0.190901	0.850883	-	-	-	-	-	-	-	-	-	-	-
rs12450921:15424657:T:C	17	15424657	ENSG00000259024|ENSG00000175106	TVP23C-CDRT4|TVP23C	0	ENSG00000259024	TVP23C-CDRT4	15339338	15466875	0	protein_coding	T	C	0.261682	0	C	0.403226	0.0106383	1	85.9449	2.1742e-19	1498	5.02548e-12	-0.823486	-9.30141	0.0885334	3.47973e-17	-0.927695	-5.75923	0.16108	1.60337e-06	-0.802497	-7.26472	0.110465	2.27113e-11	-0.0359376	-0.188252	0.190901	0.850883	-	-	-	-	-	-	-	-	-	-	-
rs2654261:15434545:C:T	17	15434545	ENSG00000259024|ENSG00000175106	TVP23C-CDRT4|TVP23C	0	ENSG00000259024	TVP23C-CDRT4	15339338	15466875	0	protein_coding	C	T	0.261682	0	T	0.403226	0.0106383	1	85.9449	2.1742e-19	1498	5.02548e-12	-0.823486	-9.30141	0.0885334	3.47973e-17	-0.927695	-5.75923	0.16108	1.60337e-06	-0.802497	-7.26472	0.110465	2.27113e-11	-0.0359376	-0.188252	0.190901	0.850883	-	-	-	-	-	-	-	-	-	-	-
rs2954733:15423402:T:G	17	15423402	ENSG00000259024|ENSG00000175106	TVP23C-CDRT4|TVP23C	0	ENSG00000259024	TVP23C-CDRT4	15339338	15466875	0	protein_coding	T	G	0.261682	0	G	0.403226	0.0106383	1	85.9449	2.1742e-19	1498	5.02548e-12	-0.823486	-9.30141	0.0885334	3.47973e-17	-0.927695	-5.75923	0.16108	1.60337e-06	-0.802497	-7.26472	0.110465	2.27113e-11	-0.0359376	-0.188252	0.190901	0.850883	-	-	-	-	-	-	-	-	-	-	-
rs3911955:15431549:T:A	17	15431549	ENSG00000259024|ENSG00000175106	TVP23C-CDRT4|TVP23C	0	ENSG00000259024	TVP23C-CDRT4	15339338	15466875	0	protein_coding	T	A	0.261682	0	A	0.403226	0.0106383	1	85.9449	2.1742e-19	1498	5.02548e-12	-0.823486	-9.30141	0.0885334	3.47973e-17	-0.927695	-5.75923	0.16108	1.60337e-06	-0.802497	-7.26472	0.110465	2.27113e-11	-0.0359376	-0.188252	0.190901	0.850883	-	-	-	-	-	-	-	-	-	-	-
rs8074456:15425611:C:T	17	15425611	ENSG00000259024|ENSG00000175106	TVP23C-CDRT4|TVP23C	0	ENSG00000259024	TVP23C-CDRT4	15339338	15466875	0	protein_coding	C	T	0.261682	0	T	0.403226	0.0106383	1	85.9449	2.1742e-19	1498	5.02548e-12	-0.823486	-9.30141	0.0885334	3.47973e-17	-0.927695	-5.75923	0.16108	1.60337e-06	-0.802497	-7.26472	0.110465	2.27113e-11	-0.0359376	-0.188252	0.190901	0.850883	-	-	-	-	-	-	-	-	-	-	-
rs6502459:15425530:C:G	17	15425530	ENSG00000259024|ENSG00000175106	TVP23C-CDRT4|TVP23C	0	ENSG00000259024	TVP23C-CDRT4	15339338	15466875	0	protein_coding	C	G	0.261682	0	G	0.403226	0.0106383	1	85.9449	2.1742e-19	1498	5.02548e-12	-0.823486	-9.30141	0.0885334	3.47973e-17	-0.927695	-5.75923	0.16108	1.60337e-06	-0.802497	-7.26472	0.110465	2.27113e-11	-0.0359376	-0.188252	0.190901	0.850883	-	-	-	-	-	-	-	-	-	-	-
rs6502462:15441120:T:C	17	15441120	ENSG00000259024|ENSG00000175106	TVP23C-CDRT4|TVP23C	0	ENSG00000259024	TVP23C-CDRT4	15339338	15466875	0	protein_coding	T	C	0.261682	0	C	0.403226	0.0106383	1	85.9449	2.1742e-19	1498	5.02548e-12	-0.823486	-9.30141	0.0885334	3.47973e-17	-0.927695	-5.75923	0.16108	1.60337e-06	-0.802497	-7.26472	0.110465	2.27113e-11	-0.0359376	-0.188252	0.190901	0.850883	-	-	-	-	-	-	-	-	-	-	-
rs8070714:15419611:A:G	17	15419611	ENSG00000259024|ENSG00000175106	TVP23C-CDRT4|TVP23C	0	ENSG00000259024	TVP23C-CDRT4	15339338	15466875	0	protein_coding	A	G	0.261682	0	G	0.403226	0.0106383	1	85.9449	2.1742e-19	1498	5.02548e-12	-0.823486	-9.30141	0.0885334	3.47973e-17	-0.927695	-5.75923	0.16108	1.60337e-06	-0.802497	-7.26472	0.110465	2.27113e-11	-0.0359376	-0.188252	0.190901	0.850883	-	-	-	-	-	-	-	-	-	-	-
rs8071082	17	15419589	ENSG00000259024|ENSG00000175106	TVP23C-CDRT4|TVP23C	0	ENSG00000259024	TVP23C-CDRT4	15339338	15466875	0	protein_coding	G	T	0.261682	0	T	0.403226	0.0106383	1	85.9449	2.1742e-19	1498	5.02548e-12	-0.823486	-9.30141	0.0885334	3.47973e-17	-0.927695	-5.75923	0.16108	1.60337e-06	-0.802497	-7.26472	0.110465	2.27113e-11	-0.0359376	-0.188252	0.190901	0.850883	-	-	-	-	-	-	-	-	-	-	-
rs3852809:15431207:T:C	17	15431207	ENSG00000259024|ENSG00000175106	TVP23C-CDRT4|TVP23C	0	ENSG00000259024	TVP23C-CDRT4	15339338	15466875	0	protein_coding	T	C	0.261682	0	C	0.403226	0.0106383	1	85.9449	2.1742e-19	1498	5.02548e-12	-0.823486	-9.30141	0.0885334	3.47973e-17	-0.927695	-5.75923	0.16108	1.60337e-06	-0.802497	-7.26472	0.110465	2.27113e-11	-0.0359376	-0.188252	0.190901	0.850883	-	-	-	-	-	-	-	-	-	-	-
rs6502461:15436176:A:C	17	15436176	ENSG00000259024|ENSG00000175106	TVP23C-CDRT4|TVP23C	0	ENSG00000259024	TVP23C-CDRT4	15339338	15466875	0	protein_coding	A	C	0.261682	0	C	0.403226	0.0106383	1	85.9449	2.1742e-19	1498	5.02548e-12	-0.823486	-9.30141	0.0885334	3.47973e-17	-0.927695	-5.75923	0.16108	1.60337e-06	-0.802497	-7.26472	0.110465	2.27113e-11	-0.0359376	-0.188252	0.190901	0.850883	-	-	-	-	-	-	-	-	-	-	-
12:93796807:A:T	12	93796807	-	-	-	ENSG00000198015	MRPL42	93861264	93909990	64457	protein_coding	A	T	0.137255	0.046729	T	0.0163043	0.0212766	0	86.0033	2.11167e-19	1543	5.02758e-12	-1.28988	-9.29995	0.138697	3.51269e-17	-1.07149	-2.73448	0.391844	0.00973765	-1.32057	-8.86148	0.149024	2.95665e-15	0.206756	0.549119	0.376522	0.583579	-	-	-	-	-	-	-	-	-	-	-
rs2668622:44352131:G:T	17	44352131	ENSG00000228696	ARL17B	19	ENSG00000238083	LRRC37A2	44588877	44633016	236746	protein_coding	G	T	0.222222	0.0747664	T	0.043956	0.0319149	0	85.4378	2.80165e-19	1165	5.03623e-12	-1.11339	-9.24369	0.120448	5.04787e-17	-1.47957	-5.01798	0.294853	1.51945e-05	-1.04582	-7.76258	0.134726	1.49402e-12	-0.0294905	-0.107249	0.274973	0.914707	ENSG00000238083.7	chr17_46274765_G_T_b38	-236746	85	98	0.242574	1.99e-44	1.20528	0.0617162	G	T
rs10675071:77852147:A:AAGC	11	77852147	-	-	-	ENSG00000188997	KCTD21	77882295	77899672	30148	protein_coding	A	AAGC	0.471963	0	AAGC	0.164894	0	1	85.3665	2.90342e-19	1127	5.04894e-12	-0.752753	-9.08175	0.0828864	1.42715e-16	-0.599137	-3.00118	0.199634	0.00493366	-0.803816	-8.73839	0.0919868	6.01198e-15	0.372431	2.08872	0.178306	0.0380866	-	-	-	-	-	-	-	-	-	-	-
rs11237410:77851606:G:T	11	77851606	ENSG00000246174	KCTD21-AS1	0	ENSG00000188997	KCTD21	77882295	77899672	30689	protein_coding	G	T	0.471963	0	T	0.164894	0	1	85.3665	2.90342e-19	1127	5.04894e-12	-0.752753	-9.08175	0.0828864	1.42715e-16	-0.599137	-3.00118	0.199634	0.00493366	-0.803816	-8.73839	0.0919868	6.01198e-15	0.372431	2.08872	0.178306	0.0380866	ENSG00000188997.7	chr11_78140560_G_T_b38	-48251	137	182	0.450495	2.9e-23	0.498874	0.0426973	G	T
12:56466473:C:T	12	56466473	-	-	-	ENSG00000197728	RPS26	56435135	56438481	27992	protein_coding	C	T	0.347619	0.0186916	T	0.0944444	0.0425532	1	84.3433	4.8427e-19	676	5.05127e-12	-0.713061	-9.40476	0.0758192	1.78409e-17	-0.616665	-3.63394	0.169696	0.000886988	-0.754856	-8.43432	0.0894982	3.42822e-14	-0.0879362	-0.544029	0.161639	0.58707	-	-	-	-	-	-	-	-	-	-	-
rs77807457:43810851:G:C	17	43810851	ENSG00000120088|ENSG00000263715|ENSG00000265964	CRHR1|RP11-105N13.4|RP11-293E1.1	0	ENSG00000120071	KANSL1	44107282	44302755	296431	protein_coding	G	C	0.216981	0.00934579	C	0.0691489	0	1	86.2269	1.88828e-19	1739	5.06679e-12	-0.987448	-9.49327	0.104016	1.00473e-17	-1.03957	-4.08783	0.254309	0.000241967	-0.989459	-8.33766	0.118673	5.93908e-14	-0.0905746	-0.381666	0.237314	0.703142	ENSG00000120071.13	chr17_45733485_G_C_b38	-491904	86	99	0.24505	0.089084	0.116643	0.0681915	G	C
rs6830247	4	150683	ENSG00000250312	ZNF718	0	ENSG00000250312	ZNF718	124383	196092	0	protein_coding	G	A	0.163551	0	A	0.206522	0.0212766	1	84.7418	3.9678e-19	831	5.08765e-12	-1.03714	-9.81254	0.105695	1.24822e-18	-1.30742	-5.07735	0.257501	1.26983e-05	-0.932559	-7.67869	0.121448	2.37489e-12	-0.262022	-1.02802	0.25488	0.305268	ENSG00000250312.6	chr4_156885_G_A_b38	32405	55	58	0.143564	5.01e-15	0.808569	0.0935436	G	A
rs66498281:44278110:AAT:A	17	44278110	-	-	-	ENSG00000238083	LRRC37A2	44588877	44633016	310767	protein_coding	AAT	A	0.225806	0.130841	A	0.0444444	0.0425532	0	85.4018	2.85262e-19	1165	5.12785e-12	-1.07675	-9.07865	0.118603	1.45571e-16	-1.40142	-5.21141	0.268914	8.46144e-06	-1.0231	-7.63171	0.13406	3.07631e-12	-0.0408217	-0.151214	0.269959	0.87997	-	-	-	-	-	-	-	-	-	-	-
rs7710732:153443533:G:A	5	153443533	ENSG00000037749	MFAP3	0	ENSG00000055147	FAM114A2	153369708	153418496	25037	protein_coding	A	G	0.339623	0.00934579	G	0.397849	0.0106383	1	85.7346	2.41529e-19	1380	5.14297e-12	0.584434	9.44733	0.0618623	1.35381e-17	0.729909	4.50205	0.162128	7.14593e-05	0.560077	8.09111	0.0692212	2.39003e-13	0.254593	1.62124	0.157036	0.106652	ENSG00000055147.18	chr5_154063973_G_A_b38	25068	111	140	0.346535	0.0483549	-0.100089	0.0503143	G	A
rs77020201:140240800:A:G	5	140240800	ENSG00000204970|ENSG00000204969|ENSG00000255408|ENSG00000204967|ENSG00000204965|ENSG00000081842|ENSG00000204963|ENSG00000204962|ENSG00000204961|ENSG00000250120|ENSG00000249034	PCDHA1|PCDHA2|PCDHA3|PCDHA4|PCDHA5|PCDHA6|PCDHA7|PCDHA8|PCDHA9|PCDHA10|AC005609.1	0	ENSG00000250120	PCDHA10	140235468	140391932	0	protein_coding	A	G	0.0700935	0	G	0.0585106	0	1	84.9788	3.52446e-19	946	5.14457e-12	1.25791	10.0854	0.124726	2.06539e-19	1.16084	5.45811	0.212682	4.00243e-06	1.18148	7.42885	0.159039	9.3345e-12	0.477753	1.69225	0.282318	0.0922635	ENSG00000250120.6	chr5_140861215_A_G_b38	5332	41	42	0.10396	1.03e-08	-0.744838	0.123346	A	G
rs192039339:120333191:A:C	4	120333191	ENSG00000260091	RP11-33B1.4	1803	ENSG00000245958	AC093752.1	120375946	120473180	42755	transcribed_unprocessed_pseudogene	A	C	0.240385	0.0280374	C	0.281915	0	1	85.9432	2.17606e-19	1544	5.18422e-12	0.623159	9.92521	0.0627855	5.94872e-19	0.569402	4.03859	0.14099	0.000279183	0.617696	8.34464	0.0740231	5.70839e-14	0.0794556	0.537908	0.147712	0.59128	-	-	-	-	-	-	-	-	-	-	-
rs56214516:43836953:A:C	17	43836953	ENSG00000120088|ENSG00000263715	CRHR1|RP11-105N13.4	0	ENSG00000263503	MAPK8IP1P2	43678235	43679706	157247	processed_pseudogene	A	C	0.173469	0.0841121	C	0.0376344	0.0106383	0	86.0459	2.06713e-19	1626	5.18626e-12	-1.23203	-9.41474	0.130862	1.67236e-17	-1.45153	-4.3376	0.334639	0.000116336	-1.19253	-8.19946	0.14544	1.29841e-13	-0.156292	-0.449162	0.347964	0.653835	ENSG00000263503.1	chr17_45759587_A_C_b38	157247	73	82	0.20297	3.61e-26	1.16204	0.0912894	A	C
rs4718198:64666923:G:A	7	64666923	ENSG00000164669	INTS4L1	0	ENSG00000234585	CCT6P3	64498732	64535091	131832	transcribed_unprocessed_pseudogene	G	A	0.294118	0.046729	A	0.201149	0.0744681	1	85.9184	2.20325e-19	1527	5.19122e-12	-0.947649	-9.60652	0.0986464	4.80677e-18	-1.01245	-5.09838	0.198583	1.19155e-05	-0.946923	-7.74112	0.122324	1.68243e-12	-0.000292676	-0.00127598	0.229374	0.998983	ENSG00000234585.6	chr7_65206545_G_A_b38	168185	122	154	0.381188	6.31e-27	0.8346	0.0641918	G	A
7:65749347:AT:ATT	7	65749347	-	-	-	ENSG00000226824	AC006001.2	66119525	66136510	370178	lncRNA	ATT	AT	0.415094	0.00934579	AT	0.287234	0	1	84.3781	4.75916e-19	707	5.19177e-12	0.754866	9.86318	0.0765337	8.94856e-19	0.541984	3.23238	0.167674	0.00267612	0.812007	8.59825	0.0944386	1.34412e-14	-0.225751	-1.33851	0.168659	0.182356	-	-	-	-	-	-	-	-	-	-	-
rs3730148	2	132182159	ENSG00000214077	GNAQP1	0	ENSG00000152117	SMPD4BP	132250386	132279146	68227	transcribed_processed_pseudogene	T	C	0.140187	0	C	0.0851064	0	1	84.3467	4.83451e-19	697	5.19937e-12	0.756899	8.31335	0.0910462	1.79077e-14	1.03483	5.95913	0.173654	8.73977e-07	0.726658	6.98823	0.103983	9.96107e-11	0.0712387	0.342221	0.208166	0.732569	ENSG00000152117.17	chr2_131424586_T_C_b38	-68227	71	80	0.19802	6.18e-31	-0.743345	0.0514446	T	C
rs75292946:76224198:A:G	7	76224198	ENSG00000243566|ENSG00000205485	UPK3B|AC004980.7	0	ENSG00000146707	POMZP3	76239303	76256578	15105	protein_coding	A	G	0.24	0.0654206	G	0.170455	0.0638298	1	84.8783	3.70608e-19	912	5.21526e-12	-1.0568	-9.02558	0.11709	2.04327e-16	-1.40212	-5.97327	0.234733	8.37286e-07	-0.998738	-7.01415	0.142389	8.68144e-11	-0.512169	-1.89864	0.269756	0.0591522	ENSG00000146707.14	chr7_76594881_A_G_b38	-30802	98	113	0.279703	9.97e-09	0.601316	0.0994814	A	G
rs955351:98623372:G:C	3	98623372	ENSG00000239462	CTD-2021J15.1	0	ENSG00000057019	DCBLD2	98514785	98620539	2833	protein_coding	G	C	0.383178	0	C	0.25	0	1	85.6098	2.57079e-19	1315	5.21626e-12	-0.747759	-8.87228	0.0842804	5.41808e-16	-0.459158	-2.14589	0.213971	0.0388962	-0.841627	-9.00028	0.0935112	1.32415e-15	0.343577	1.81766	0.189021	0.0707165	ENSG00000057019.15	chr3_98904528_G_C_b38	2839	114	149	0.368812	8.26e-07	0.263644	0.0514095	G	C
rs9880179:98621133:G:C	3	98621133	ENSG00000239462	CTD-2021J15.1	135	ENSG00000057019	DCBLD2	98514785	98620539	594	protein_coding	G	C	0.383178	0	C	0.25	0	1	85.6098	2.57079e-19	1315	5.21626e-12	-0.747759	-8.87228	0.0842804	5.41808e-16	-0.459158	-2.14589	0.213971	0.0388962	-0.841627	-9.00028	0.0935112	1.32415e-15	0.343577	1.81766	0.189021	0.0707165	ENSG00000057019.15	chr3_98902289_G_C_b38	600	114	149	0.368812	8.26e-07	0.263644	0.0514095	G	C
rs702686:56201350:A:G	5	56201350	ENSG00000225230	AC008937.3	0	ENSG00000155542	SETD9	56205087	56221359	3737	protein_coding	G	A	0.259434	0.00934579	A	0.296703	0.0319149	1	85.79	2.34924e-19	1441	5.22346e-12	0.743436	9.98672	0.0744425	3.96523e-19	0.711078	4.46721	0.159177	7.92572e-05	0.738384	8.11382	0.0910032	2.10359e-13	0.0413863	0.247774	0.167033	0.804581	ENSG00000155542.11	chr5_56905523_A_G_b38	-3737	108	119	0.294554	3.29e-17	0.778382	0.0821937	A	G
rs7197157:70153900:G:A	16	70153900	ENSG00000090857	PDPR	0	ENSG00000223496	EXOSC6	70280681	70285843	126781	protein_coding	G	A	0.367647	0.046729	A	0.390244	0.12766	0	84.6568	4.14001e-19	819	5.23179e-12	0.453764	10.0185	0.0452925	3.2137e-19	0.469765	3.604	0.130345	0.000964681	0.429617	8.4657	0.050748	2.86691e-14	0.0605247	0.559179	0.108239	0.576709	ENSG00000223496.2	chr16_70119997_G_A_b38	-131933	124	152	0.376238	1.05e-21	-0.491467	0.0441971	G	A
rs4985501:70154204:T:C	16	70154204	ENSG00000090857	PDPR	0	ENSG00000223496	EXOSC6	70280681	70285843	126477	protein_coding	T	C	0.367647	0.046729	C	0.390244	0.12766	0	84.6568	4.14001e-19	819	5.23179e-12	0.453764	10.0185	0.0452925	3.2137e-19	0.469765	3.604	0.130345	0.000964681	0.429617	8.4657	0.050748	2.86691e-14	0.0605247	0.559179	0.108239	0.576709	ENSG00000223496.2	chr16_70120301_T_C_b38	-131629	124	152	0.376238	1.05e-21	-0.491467	0.0441971	T	C
rs75207359:32566769:G:C	6	32566769	-	-	-	ENSG00000198502	HLA-DRB5	32485130	32498064	68705	protein_coding	G	C	0.359223	0.0373832	C	0.582418	0.0319149	1	86.6785	1.50658e-19	5052	5.2706e-12	0.74693	9.60953	0.077728	4.71334e-18	0.769094	4.20657	0.182832	0.000171051	0.74475	8.30562	0.0896682	7.12257e-14	0.0321699	0.179888	0.178833	0.857435	-	-	-	-	-	-	-	-	-	-	-
rs7006228:146204951:T:C	8	146204951	ENSG00000196922	ZNF252P	0	ENSG00000196922	ZNF252P	146198975	146228281	0	transcribed_unprocessed_pseudogene	T	C	0.0943396	0.00934579	C	0.427778	0.0425532	1	83.7207	6.61132e-19	518	5.28426e-12	-0.918821	-9.14548	0.100467	9.48806e-17	-0.822606	-2.74665	0.299494	0.00944629	-0.958377	-8.72792	0.109806	6.38508e-15	0.265606	1.34679	0.197214	0.179678	ENSG00000196922.10	chr8_144979565_T_C_b38	-20973	53	60	0.148515	3.07e-17	0.652803	0.0688504	T	C
rs2575365:1913738:A:T	16	1913738	ENSG00000162039	MEIOB	0	ENSG00000180185	FAHD1	1876942	1890208	23530	protein_coding	T	A	0.0990566	0.00934579	A	0.145161	0.0106383	1	85.8372	2.29445e-19	1494	5.28926e-12	-1.02068	-9.4081	0.108489	1.7459e-17	-0.782168	-3.53157	0.221479	0.00118072	-1.09014	-8.56535	0.127274	1.62263e-14	0.356121	1.4382	0.247616	0.152049	-	-	-	-	-	-	-	-	-	-	-
rs474215	1	47707930	-	-	-	ENSG00000254685	FPGT	74663896	74699770	26955966	protein_coding	C	T	0.476636	0	T	0.25	0	1	84.9545	3.56743e-19	962	5.29537e-12	0.701926	8.99855	0.0780043	2.42767e-16	0.743258	3.99478	0.186057	0.000316947	0.714886	8.3064	0.0860645	7.09122e-14	0.0100213	0.0529432	0.189284	0.957834	ENSG00000254685.6	chr1_74234567_C_T_b38	36355	125	154	0.381188	0.0648078	-0.0818942	0.0440473	C	T
rs500203:74701651:A:T	1	74701651	ENSG00000259030|ENSG00000116783	FPGT-TNNI3K|TNNI3K	0	ENSG00000254685	FPGT	74663896	74699770	1881	protein_coding	A	T	0.476636	0	T	0.25	0	1	84.9545	3.56743e-19	962	5.29537e-12	0.701926	8.99855	0.0780043	2.42767e-16	0.743258	3.99478	0.186057	0.000316947	0.714886	8.3064	0.0860645	7.09122e-14	0.0100213	0.0529432	0.189284	0.957834	ENSG00000254685.6	chr1_74235967_A_T_b38	37755	125	154	0.381188	0.0648078	-0.0818942	0.0440473	A	T
rs531412	1	21155185	-	-	-	ENSG00000254685	FPGT	74663896	74699770	53508711	protein_coding	G	A	0.476636	0	A	0.25	0	1	84.9545	3.56743e-19	962	5.29537e-12	0.701926	8.99855	0.0780043	2.42767e-16	0.743258	3.99478	0.186057	0.000316947	0.714886	8.3064	0.0860645	7.09122e-14	0.0100213	0.0529432	0.189284	0.957834	ENSG00000254685.6	chr1_74237101_A_G_b38	38889	125	154	0.381188	0.0648078	0.0818942	0.0440473	A	G
rs3841784:74700437:TTTCTTA:T	1	74700437	-	-	-	ENSG00000254685	FPGT	74663896	74699770	667	protein_coding	TTTCTTA	T	0.476636	0	T	0.25	0	1	84.9545	3.56743e-19	962	5.29537e-12	0.701926	8.99855	0.0780043	2.42767e-16	0.743258	3.99478	0.186057	0.000316947	0.714886	8.3064	0.0860645	7.09122e-14	0.0100213	0.0529432	0.189284	0.957834	-	-	-	-	-	-	-	-	-	-	-
rs568049:74704503:T:C	1	74704503	ENSG00000259030|ENSG00000116783	FPGT-TNNI3K|TNNI3K	0	ENSG00000254685	FPGT	74663896	74699770	4733	protein_coding	C	T	0.476636	0	T	0.25	0	1	84.9545	3.56743e-19	962	5.29537e-12	0.701926	8.99855	0.0780043	2.42767e-16	0.743258	3.99478	0.186057	0.000316947	0.714886	8.3064	0.0860645	7.09122e-14	0.0100213	0.0529432	0.189284	0.957834	ENSG00000254685.6	chr1_74238819_T_C_b38	40607	125	154	0.381188	0.0648078	0.0818942	0.0440473	T	C
rs539534:74702737:T:C	1	74702737	ENSG00000259030|ENSG00000116783	FPGT-TNNI3K|TNNI3K	0	ENSG00000254685	FPGT	74663896	74699770	2967	protein_coding	C	T	0.476636	0	T	0.25	0	1	84.9545	3.56743e-19	962	5.29537e-12	0.701926	8.99855	0.0780043	2.42767e-16	0.743258	3.99478	0.186057	0.000316947	0.714886	8.3064	0.0860645	7.09122e-14	0.0100213	0.0529432	0.189284	0.957834	ENSG00000254685.6	chr1_74237053_T_C_b38	38841	125	154	0.381188	0.0648078	0.0818942	0.0440473	T	C
17:44367939:G:A	17	44367939	-	-	-	ENSG00000176681	LRRC37A	44370099	44415160	2160	protein_coding	G	A	0.181818	0.0747664	A	0.0326087	0.0212766	0	85.7181	2.43525e-19	1413	5.30947e-12	-1.22898	-9.41465	0.130539	1.67328e-17	-1.05645	-2.52196	0.418898	0.0163731	-1.24663	-8.9083	0.139941	2.25568e-15	0.242784	0.721164	0.336656	0.471709	-	-	-	-	-	-	-	-	-	-	-
rs6742181:25366249:C:T	2	25366249	ENSG00000084710	EFR3B	0	ENSG00000115138	POMC	25383722	25391772	17473	protein_coding	C	T	0.0327103	0	T	0.258065	0.0106383	0	84.9469	3.58117e-19	962	5.31577e-12	-1.19296	-9.10826	0.130976	1.20442e-16	-1.20712	-4.87461	0.247635	2.34171e-05	-1.22977	-7.82209	0.157218	1.07417e-12	0.189252	0.770548	0.245607	0.441948	ENSG00000115138.10	chr2_25143380_C_T_b38	-25523	16	19	0.0470297	2.42e-06	0.931409	0.190498	C	T
rs7436467:174334864:G:A	4	174334864	ENSG00000242882	RPL5P11	5532	ENSG00000164106	SCRG1	174305852	174327531	7333	protein_coding	G	A	0.514563	0.0373832	A	0.190217	0.0212766	1	85.4841	2.7376e-19	1261	5.3266e-12	0.63038	8.74923	0.0720497	1.17967e-15	0.819726	4.92125	0.166569	2.03468e-05	0.623299	7.82722	0.0796323	1.04397e-12	-0.100135	-0.662781	0.151083	0.508287	ENSG00000164106.7	chr4_173413713_G_A_b38	7333	139	189	0.467822	1.48e-24	-0.473508	0.0389754	G	A
rs6446205:49035211:G:A	3	49035211	ENSG00000178467	P4HTM	0	ENSG00000178252	WDR6	49044495	49053386	9284	protein_coding	A	G	0.349057	0.00934579	G	0.387097	0.0106383	1	83.1147	8.95102e-19	386	5.33121e-12	-0.499056	-9.49764	0.0525453	9.7658e-18	-0.511756	-4.55485	0.112354	6.10627e-05	-0.506132	-7.89734	0.0640889	7.06798e-13	-0.0434262	-0.343966	0.126251	0.731258	ENSG00000178252.17	chr3_48997778_G_A_b38	-9377	114	139	0.344059	2.2e-12	-0.317078	0.0416968	G	A
rs66958101:100074020:G:A	7	100074020	ENSG00000166925	TSC22D4	0	ENSG00000242294	STAG3L5P	99933702	99949523	124497	transcribed_unprocessed_pseudogene	G	A	0.185714	0.0186916	A	0.166667	0.0106383	1	84.5291	4.41304e-19	790	5.37936e-12	-0.616055	-8.48534	0.0726023	6.16538e-15	-0.348496	-1.73608	0.200737	0.0913457	-0.698574	-9.02857	0.0773736	1.12368e-15	0.266006	1.48813	0.178751	0.1384	ENSG00000242294.6	chr7_100476397_G_A_b38	139985	74	84	0.207921	7.11e-25	0.589231	0.0480472	G	A
rs113925422:44046934:T:A	17	44046934	ENSG00000186868	MAPT	0	ENSG00000214401	KANSL1-AS1	44270942	44274089	224008	lncRNA	T	A	0.177419	0.130841	A	0.0478723	0	0	85.83	2.30282e-19	1525	5.41872e-12	-1.15467	-9.47661	0.121844	1.11951e-17	-1.1312	-4.38302	0.258086	0.000101724	-1.15717	-8.16205	0.141774	1.60336e-13	0.103585	0.380856	0.271979	0.703743	-	-	-	-	-	-	-	-	-	-	-
rs377418353:90769247:TAAGA:T	8	90769247	-	-	-	ENSG00000251136	AF117829.1	90598101	90770040	0	lncRNA	TAAGA	T	0.0943396	0.00934579	T	0.181319	0.0319149	1	85.2589	3.06386e-19	1149	5.43194e-12	0.608427	8.89166	0.0684266	4.79124e-16	0.58354	4.15432	0.140466	0.000199316	0.669563	8.24624	0.0811961	9.96837e-14	-0.089042	-0.572405	0.155558	0.567735	-	-	-	-	-	-	-	-	-	-	-
rs2006268:76255998:T:C	7	76255998	ENSG00000243566|ENSG00000205485|ENSG00000146707	UPK3B|AC004980.7|POMZP3	0	ENSG00000146707	POMZP3	76239303	76256578	0	protein_coding	T	C	0.237374	0.0747664	C	0.174419	0.0851064	1	84.7907	3.87192e-19	912	5.44863e-12	-1.05619	-8.96084	0.117867	3.08685e-16	-1.39515	-6.13699	0.227335	5.09821e-07	-0.99389	-6.86499	0.144777	1.90946e-10	-0.555622	-2.05264	0.270687	0.0415006	ENSG00000146707.14	chr7_76626681_T_C_b38	998	97	112	0.277228	4.16e-09	0.619383	0.0996441	T	C
rs62365038:80597374:T:C	5	80597374	ENSG00000247572	CKMT2-AS1	0	ENSG00000247572	CKMT2-AS1	80497160	80597384	0	lncRNA	T	C	0.0952381	0.0186916	C	0.0904255	0	1	85.8504	2.27944e-19	1550	5.45162e-12	1.14534	10.315	0.111037	4.49766e-20	1.36468	4.81484	0.283432	2.80313e-05	1.05948	7.91629	0.133836	6.35955e-13	0.340764	1.3627	0.250066	0.174617	ENSG00000247572.7	chr5_81301555_T_C_b38	-5	39	41	0.101485	4.27e-15	-1.17865	0.135942	T	C
rs1229656:26434016:G:A	7	26434016	ENSG00000214870	AC004540.5	4197	ENSG00000214870	AC004540.1	26438213	26537215	4197	lncRNA	G	A	0.217172	0.0747664	A	0.227273	0.0638298	1	85.86	2.26853e-19	1559	5.45703e-12	0.767323	8.86307	0.0865753	5.74385e-16	0.928966	5.28253	0.175856	6.82015e-06	0.764131	7.61281	0.100374	3.41314e-12	0.267685	1.20695	0.221787	0.228977	ENSG00000214870.8	chr7_26394396_G_A_b38	-4197	87	99	0.24505	2.76e-08	-0.318151	0.0544666	G	A
rs4295437:153365364:C:G	5	153365364	ENSG00000055147	FAM114A2	4324	ENSG00000055147	FAM114A2	153369708	153418496	4344	protein_coding	G	C	0.341121	0	C	0.494565	0.0212766	1	85.611	2.56931e-19	1380	5.47094e-12	0.561541	9.39177	0.0597908	1.94061e-17	0.626675	4.14413	0.15122	0.000205337	0.549566	8.27267	0.0664315	8.58384e-14	0.186439	1.29956	0.143463	0.19535	ENSG00000055147.18	chr5_153985804_C_G_b38	-53101	114	144	0.356436	0.0257316	-0.113912	0.0506054	C	G
rs12534943:66070520:A:G	7	66070520	ENSG00000225573	RPL35P5	1205	ENSG00000226824	AC006001.2	66119525	66136510	49005	lncRNA	G	A	0.453608	0.0934579	A	0.316667	0.0425532	1	84.2414	5.09573e-19	707	5.55894e-12	0.743636	10.297	0.0722186	5.06877e-20	0.553617	4.11617	0.134498	0.000222795	0.761636	8.20357	0.092842	1.2686e-13	-0.0672185	-0.421966	0.159298	0.673534	ENSG00000226824.6	chr7_66605533_A_G_b38	-49005	142	182	0.450495	1.36e-34	1.06967	0.0677576	A	G
rs35742004:42733639:G:GC	17	42733639	ENSG00000180336	C17orf104	123	ENSG00000161692	DBF4B	42785976	42829632	52337	protein_coding	G	GC	0.140187	0	GC	0.0957447	0	1	85.0529	3.39629e-19	1064	5.57586e-12	0.899853	9.77252	0.0920799	1.62303e-18	1.18148	5.95444	0.19842	8.86495e-07	0.801712	7.04255	0.113838	7.46529e-11	0.273773	1.2108	0.22611	0.227502	ENSG00000161692.17	chr17_44656271_G_GC_b38	-52337	45	51	0.126866	5e-27	-0.922738	0.0707735	G	GC
rs11654285:42733590:G:T	17	42733590	ENSG00000180336	C17orf104	172	ENSG00000161692	DBF4B	42785976	42829632	52386	protein_coding	G	T	0.140187	0	T	0.0957447	0	1	85.0529	3.39629e-19	1064	5.57586e-12	0.899853	9.77252	0.0920799	1.62303e-18	1.18148	5.95444	0.19842	8.86495e-07	0.801712	7.04255	0.113838	7.46529e-11	0.273773	1.2108	0.22611	0.227502	ENSG00000161692.17	chr17_44656222_G_T_b38	-52386	45	51	0.126238	4.16e-27	-0.922612	0.0706079	G	T
rs11212408:107717100:G:T	11	107717100	ENSG00000110660	SLC35F2	0	ENSG00000110660	SLC35F2	107661717	107799019	0	protein_coding	G	T	0.382075	0.00934579	T	0.430108	0.0106383	1	85.5407	2.66118e-19	1359	5.58033e-12	-0.729316	-9.75484	0.0747645	1.82256e-18	-0.856725	-3.94817	0.216993	0.000362604	-0.695896	-8.36377	0.0832036	5.12089e-14	-0.141728	-0.713342	0.198682	0.476523	ENSG00000110660.14	chr11_107846374_G_T_b38	-81919	130	169	0.418317	2.97e-29	0.813855	0.0588024	G	T
rs112639765:74442350:G:A	11	74442350	ENSG00000054938	CHRDL2	0	ENSG00000166435	XRRA1	74518784	74660245	76434	protein_coding	G	A	0.375	0.0654206	A	0.184783	0.0212766	1	85.4141	2.83504e-19	1283	5.61244e-12	-0.8315	-9.43641	0.0881162	1.45322e-17	-0.890797	-3.95564	0.225197	0.000354882	-0.830971	-8.35267	0.0994858	5.45416e-14	-0.0348714	-0.16859	0.206841	0.866301	-	-	-	-	-	-	-	-	-	-	-
rs61897000:74442290:G:A	11	74442290	ENSG00000054938	CHRDL2	0	ENSG00000166435	XRRA1	74518784	74660245	76494	protein_coding	G	A	0.375	0.0654206	A	0.184783	0.0212766	1	85.4141	2.83504e-19	1283	5.61244e-12	-0.8315	-9.43641	0.0881162	1.45322e-17	-0.890797	-3.95564	0.225197	0.000354882	-0.830971	-8.35267	0.0994858	5.45416e-14	-0.0348714	-0.16859	0.206841	0.866301	ENSG00000166435.15	chr11_74731245_G_A_b38	-217955	126	155	0.383663	7.05e-21	0.768274	0.0710032	G	A
rs2617258:134738412:G:A	5	134738412	ENSG00000270021	CTC-203F4.2	1426	ENSG00000270021	AC026691.1	134734970	134736986	1426	lncRNA	G	A	0.0560748	0	A	0.10989	0.0319149	1	85.4786	2.7451e-19	1334	5.6504e-12	1.08895	9.50692	0.114543	9.19449e-18	0.761719	3.39881	0.224113	0.00170338	1.179	8.59806	0.137124	1.34554e-14	-0.474161	-1.80308	0.262972	0.072985	ENSG00000270021.1	chr5_135402722_G_A_b38	3099	24	24	0.0594059	1.45e-11	-0.68109	0.0936941	G	A
rs2652072:134739295:T:C	5	134739295	ENSG00000270021	CTC-203F4.2	2309	ENSG00000270021	AC026691.1	134734970	134736986	2309	lncRNA	T	C	0.0560748	0	C	0.10989	0.0319149	1	85.4786	2.7451e-19	1334	5.6504e-12	1.08895	9.50692	0.114543	9.19449e-18	0.761719	3.39881	0.224113	0.00170338	1.179	8.59806	0.137124	1.34554e-14	-0.474161	-1.80308	0.262972	0.072985	ENSG00000270021.1	chr5_135403605_T_C_b38	3982	24	24	0.0594059	1.45e-11	-0.68109	0.0936941	T	C
rs62069953:15389632:G:A	17	15389632	ENSG00000239704|ENSG00000259024|ENSG00000175106	CDRT4|TVP23C-CDRT4|TVP23C	0	ENSG00000239704	CDRT4	15339332	15406922	0	protein_coding	G	A	0.558252	0.0373832	A	0.35	0.0425532	1	85.6507	2.51872e-19	1464	5.68968e-12	-0.55425	-9.17223	0.0604269	7.99163e-17	-0.581577	-5.40375	0.107625	4.72079e-06	-0.54632	-7.51333	0.0727134	5.88781e-12	-0.151175	-1.14245	0.132325	0.254727	ENSG00000239704.10	chr17_15486318_G_A_b38	10590	154	202	0.5	3.92e-14	0.384502	0.0463364	G	A
rs201999055:163706:C:T	4	163706	ENSG00000250312	ZNF718	5927	ENSG00000250312	ZNF718	124383	196092	0	protein_coding	C	T	0.163551	0	T	0.211957	0.0212766	1	84.515	4.44417e-19	831	5.69846e-12	-1.04085	-9.64341	0.107934	3.77841e-18	-1.30742	-5.07735	0.257501	1.26983e-05	-0.94599	-7.66391	0.123434	2.57645e-12	-0.252237	-0.977645	0.258005	0.329513	-	-	-	-	-	-	-	-	-	-	-
rs202215695:163700:G:T	4	163700	ENSG00000250312	ZNF718	5921	ENSG00000250312	ZNF718	124383	196092	0	protein_coding	G	T	0.163551	0	T	0.211957	0.0212766	1	84.515	4.44417e-19	831	5.69846e-12	-1.04085	-9.64341	0.107934	3.77841e-18	-1.30742	-5.07735	0.257501	1.26983e-05	-0.94599	-7.66391	0.123434	2.57645e-12	-0.252237	-0.977645	0.258005	0.329513	-	-	-	-	-	-	-	-	-	-	-
rs201472453:163704:A:G	4	163704	ENSG00000250312	ZNF718	5925	ENSG00000250312	ZNF718	124383	196092	0	protein_coding	A	G	0.163551	0	G	0.211957	0.0212766	1	84.515	4.44417e-19	831	5.69846e-12	-1.04085	-9.64341	0.107934	3.77841e-18	-1.30742	-5.07735	0.257501	1.26983e-05	-0.94599	-7.66391	0.123434	2.57645e-12	-0.252237	-0.977645	0.258005	0.329513	-	-	-	-	-	-	-	-	-	-	-
rs200582289:163703:C:T	4	163703	ENSG00000250312	ZNF718	5924	ENSG00000250312	ZNF718	124383	196092	0	protein_coding	C	T	0.163551	0	T	0.211957	0.0212766	1	84.515	4.44417e-19	831	5.69846e-12	-1.04085	-9.64341	0.107934	3.77841e-18	-1.30742	-5.07735	0.257501	1.26983e-05	-0.94599	-7.66391	0.123434	2.57645e-12	-0.252237	-0.977645	0.258005	0.329513	-	-	-	-	-	-	-	-	-	-	-
rs34268074:174332966:G:GT	4	174332966	-	-	-	ENSG00000164106	SCRG1	174305852	174327531	5435	protein_coding	G	GT	0.514563	0.0373832	GT	0.192308	0.0319149	1	85.3409	2.9407e-19	1261	5.72179e-12	0.628529	8.71954	0.0720828	1.42237e-15	0.819726	4.92125	0.166569	2.03468e-05	0.621778	7.81807	0.0795308	1.09838e-12	-0.100233	-0.662647	0.151261	0.508372	-	-	-	-	-	-	-	-	-	-	-
rs35295656:120321160:C:CA	4	120321160	-	-	-	ENSG00000245958	AC093752.1	120375946	120473180	54786	transcribed_unprocessed_pseudogene	C	CA	0.257143	0.0186916	CA	0.260638	0	1	85.7387	2.41039e-19	1544	5.7425e-12	0.637873	10.0305	0.0635932	2.96894e-19	0.535784	3.59799	0.148912	0.000981048	0.617105	8.53189	0.0723292	1.96481e-14	0.0782547	0.524338	0.149245	0.600664	-	-	-	-	-	-	-	-	-	-	-
rs9271056:32575378:T:C	6	32575378	ENSG00000196126	HLA-DRB1	17753	ENSG00000198502	HLA-DRB5	32485130	32498064	77314	protein_coding	C	T	0.136792	0.00934579	T	0.134409	0.0106383	1	86.4965	1.65011e-19	5052	5.77272e-12	-1.01719	-9.53733	0.106654	7.54428e-18	-0.994711	-5.60585	0.177442	2.55506e-06	-1.09641	-7.42098	0.147744	9.7428e-12	0.0810897	0.367963	0.220374	0.713317	ENSG00000198502.5	chr6_32607601_T_C_b38	77314	58	60	0.148515	1.34e-29	-1.16194	0.0832039	T	C
rs9450282	6	86195298	ENSG00000135318	NT5E	0	ENSG00000203875	SNHG5	86360209	86388650	164911	lncRNA	G	A	0.341121	0	A	0.407609	0.0212766	1	84.9988	3.48941e-19	1073	5.77721e-12	0.654639	9.54198	0.0686063	7.31965e-18	0.656648	3.88158	0.16917	0.000439132	0.678045	8.36254	0.0810811	5.15665e-14	-0.108338	-0.678911	0.159575	0.498033	ENSG00000203875.10	chr6_85485580_A_G_b38	-193156	119	153	0.378713	2.59e-23	0.554239	0.0473645	A	G
17:44275619:A:G	17	44275619	-	-	-	ENSG00000238083	LRRC37A2	44588877	44633016	313258	protein_coding	A	G	0.235849	0.00934579	G	0.0425532	0	0	85.1564	3.22495e-19	1165	5.79715e-12	-1.09371	-9.36706	0.116761	2.27712e-17	-1.30486	-4.71885	0.276522	3.73967e-05	-1.04186	-7.93025	0.131378	5.88305e-13	0.0467323	0.181852	0.25698	0.855896	-	-	-	-	-	-	-	-	-	-	-
rs35471191:40774784:A:AC	21	40774784	-	-	-	ENSG00000182093	GET1	40749624	40800454	0	protein_coding	AC	A	0.343137	0.046729	A	0.225806	0.0106383	1	86.2498	1.86676e-19	2014	5.80115e-12	-0.59781	-9.35338	0.0639138	2.4877e-17	-0.537705	-3.93395	0.136683	0.00037777	-0.625442	-8.41272	0.0743448	3.87681e-14	0.092143	0.645291	0.142793	0.51953	-	-	-	-	-	-	-	-	-	-	-
rs62077183:79658940:C:A	17	79658940	ENSG00000185359	HGS	0	ENSG00000214087	ARL16	79648204	79650954	7986	protein_coding	C	A	0.140187	0	A	0.138298	0	1	84.8413	3.77527e-19	996	5.80194e-12	0.766092	9.44817	0.0810837	1.34651e-17	0.615526	2.72721	0.225698	0.00991564	0.79897	8.79793	0.0908134	4.26645e-15	-0.036208	-0.16962	0.213465	0.865492	ENSG00000214087.8	chr17_81691910_C_A_b38	7986	54	57	0.141089	1.17e-24	-0.814258	0.0668221	C	A
rs11867543:79655046:C:T	17	79655046	ENSG00000185359	HGS	0	ENSG00000214087	ARL16	79648204	79650954	4092	protein_coding	C	T	0.140187	0	T	0.138298	0	1	84.8413	3.77527e-19	996	5.80194e-12	0.766092	9.44817	0.0810837	1.34651e-17	0.615526	2.72721	0.225698	0.00991564	0.79897	8.79793	0.0908134	4.26645e-15	-0.036208	-0.16962	0.213465	0.865492	ENSG00000214087.8	chr17_81688016_C_T_b38	4092	55	58	0.143564	1.47e-23	-0.794879	0.0674185	C	T
rs6565620	17	79658100	ENSG00000185359	HGS	0	ENSG00000214087	ARL16	79648204	79650954	7146	protein_coding	C	T	0.140187	0	T	0.138298	0	1	84.8413	3.77527e-19	996	5.80194e-12	0.766092	9.44817	0.0810837	1.34651e-17	0.615526	2.72721	0.225698	0.00991564	0.79897	8.79793	0.0908134	4.26645e-15	-0.036208	-0.16962	0.213465	0.865492	ENSG00000214087.8	chr17_81691070_C_T_b38	7146	54	57	0.141089	1.17e-24	-0.814258	0.0668221	C	T
rs7215738:79659847:C:T	17	79659847	ENSG00000185359	HGS	0	ENSG00000214087	ARL16	79648204	79650954	8893	protein_coding	C	T	0.140187	0	T	0.138298	0	1	84.8413	3.77527e-19	996	5.80194e-12	0.766092	9.44817	0.0810837	1.34651e-17	0.615526	2.72721	0.225698	0.00991564	0.79897	8.79793	0.0908134	4.26645e-15	-0.036208	-0.16962	0.213465	0.865492	ENSG00000214087.8	chr17_81692817_C_T_b38	8893	54	57	0.141089	1.17e-24	-0.814258	0.0668221	C	T
rs61578367:79643497:T:C	17	79643497	ENSG00000263853	AC139530.1	381	ENSG00000214087	ARL16	79648204	79650954	4707	protein_coding	T	C	0.140187	0	C	0.138298	0	1	84.8413	3.77527e-19	996	5.80194e-12	0.766092	9.44817	0.0810837	1.34651e-17	0.615526	2.72721	0.225698	0.00991564	0.79897	8.79793	0.0908134	4.26645e-15	-0.036208	-0.16962	0.213465	0.865492	ENSG00000214087.8	chr17_81676467_T_C_b38	-7457	55	58	0.143564	1.47e-23	-0.794879	0.0674185	T	C
rs62080220:79644695:G:A	17	79644695	ENSG00000263853	AC139530.1	1579	ENSG00000214087	ARL16	79648204	79650954	3509	protein_coding	G	A	0.140187	0	A	0.138298	0	1	84.8413	3.77527e-19	996	5.80194e-12	0.766092	9.44817	0.0810837	1.34651e-17	0.615526	2.72721	0.225698	0.00991564	0.79897	8.79793	0.0908134	4.26645e-15	-0.036208	-0.16962	0.213465	0.865492	ENSG00000214087.8	chr17_81677665_G_A_b38	-6259	55	58	0.143564	1.47e-23	-0.794879	0.0674185	G	A
rs6763018:158372930:A:G	3	158372930	ENSG00000168827|ENSG00000079257	GFM1|LXN	0	ENSG00000079257	LXN	158363611	158390437	0	protein_coding	A	G	0.334906	0.00934579	G	0.558511	0	1	85.2564	3.0676e-19	1227	5.80777e-12	-0.706791	-8.65502	0.0816626	2.13401e-15	-0.488946	-2.20693	0.22155	0.0339706	-0.792759	-8.96582	0.0884201	1.61688e-15	0.404614	2.18042	0.185567	0.0304752	ENSG00000079257.7	chr3_158655141_A_G_b38	-17552	126	156	0.386139	1.8e-15	0.568784	0.0645303	A	G
rs9980192:30386936:A:G	21	30386936	ENSG00000156253	RWDD2B	0	ENSG00000156253	RWDD2B	30376705	30391681	0	protein_coding	G	A	0.280374	0	A	0.401099	0.0319149	1	85.1333	3.2624e-19	1158	5.82924e-12	-0.590752	-9.81858	0.0601667	1.19969e-18	-0.400838	-3.79155	0.105719	0.000567987	-0.622264	-8.41175	0.0739756	3.89834e-14	0.0339107	0.229116	0.148007	0.819029	ENSG00000156253.6	chr21_29014615_A_G_b38	-4763	80	95	0.235149	1.08e-29	-0.716874	0.0512089	A	G
rs10189682:217646555:G:A	2	217646555	ENSG00000236886	AC007563.5	0	ENSG00000286601	AC007563.3	217685800	217696633	39245	lncRNA	G	A	0.252336	0	A	0.435484	0.0106383	1	85.5957	2.58905e-19	1463	5.84454e-12	-0.704164	-8.81915	0.0798449	7.58518e-16	-0.698776	-4.50604	0.155075	7.06172e-05	-0.759206	-8.0803	0.0939576	2.53969e-13	0.0277267	0.154492	0.179469	0.877388	-	-	-	-	-	-	-	-	-	-	-
rs6952182	7	65683317	ENSG00000169902	TPST1	0	ENSG00000226824	AC006001.2	66119525	66136510	436208	lncRNA	G	T	0.341121	0	T	0.223404	0	1	84.1375	5.36745e-19	707	5.85536e-12	0.787412	9.59183	0.0820919	5.29014e-18	0.754375	5.06221	0.149021	1.3293e-05	0.804044	7.64928	0.105114	2.7927e-12	-0.0593352	-0.328835	0.180441	0.742649	ENSG00000226824.6	chr7_66218330_T_G_b38	-436208	114	138	0.341584	1.77e-24	0.961937	0.0793584	T	G
rs11122202:231179085:A:G	1	231179085	ENSG00000182118	FAM89A	3093	ENSG00000182118	FAM89A	231154704	231176000	3085	protein_coding	A	G	0.479592	0.0841121	G	0.25	0.106383	0	85.8496	2.28032e-19	1668	5.86891e-12	0.86217	9.76991	0.0882475	1.65112e-18	0.979251	4.8817	0.200596	2.29222e-05	0.849686	7.87519	0.107894	7.99596e-13	0.252286	1.24525	0.202599	0.214599	ENSG00000182118.7	chr1_231043339_A_G_b38	3093	131	165	0.408416	1.5e-15	-0.556207	0.0628904	A	G
17:44285142:G:C	17	44285142	-	-	-	ENSG00000238083	LRRC37A2	44588877	44633016	303735	protein_coding	G	C	0.235849	0.00934579	C	0.0425532	0	0	85.1265	3.27359e-19	1165	5.88458e-12	-1.09345	-9.35903	0.116833	2.39849e-17	-1.30486	-4.71885	0.276522	3.73967e-05	-1.04187	-7.92836	0.13141	5.94535e-13	0.0455274	0.177133	0.257024	0.859596	-	-	-	-	-	-	-	-	-	-	-
rs10879922	12	75878751	ENSG00000139278|ENSG00000257497	GLIPR1|RP11-585P4.5	0	ENSG00000180481	GLIPR1L2	75784869	75826468	52283	protein_coding	A	G	0.4	0.0186916	G	0.258065	0.0106383	1	85.2721	3.04365e-19	1255	5.89392e-12	0.834485	9.55758	0.0873113	6.61266e-18	0.931988	4.22922	0.220369	0.000160055	0.797885	8.20888	0.0971978	1.23112e-13	-0.141087	-0.629757	0.224034	0.529622	ENSG00000180481.10	chr12_75484971_A_G_b38	93901	123	152	0.376238	7.74e-48	-0.946174	0.0452842	A	G
rs2842603:86336337:G:C	6	86336337	ENSG00000135316	SYNCRIP	0	ENSG00000203875	SNHG5	86360209	86388650	23872	lncRNA	G	C	0.358491	0.00934579	C	0.379121	0.0319149	1	84.9487	3.5778e-19	1073	5.92355e-12	0.698873	9.64816	0.0724358	3.66285e-18	0.7421	4.41776	0.167981	9.17802e-05	0.68892	8.08901	0.0851674	2.41841e-13	-0.0501372	-0.293494	0.170829	0.76947	ENSG00000203875.10	chr6_85626619_G_C_b38	-52117	128	166	0.410891	2.68e-30	-0.629819	0.044296	G	C
rs144820945:43891426:C:G	15	43891426	ENSG00000237289	CKMT1B	0	ENSG00000223572	CKMT1A	43985084	43991420	93658	protein_coding	C	G	0.0047619	0.0186916	G	0.152174	0.0212766	0	82.8564	1.0185e-18	379	5.95616e-12	-0.941858	-7.35853	0.127995	5.52755e-12	-1.09863	-7.62691	0.144046	6.04176e-09	-0.83329	-4.96857	0.167712	1.91143e-06	-0.309903	-1.18418	0.261703	0.237846	ENSG00000223572.9	chr15_43599228_C_G_b38	-93658	7	7	0.0173267	0.000500922	0.706629	0.198939	C	G
rs116526496:43891174:A:G	15	43891174	ENSG00000237289	CKMT1B	0	ENSG00000223572	CKMT1A	43985084	43991420	93910	protein_coding	A	G	0.0047619	0.0186916	G	0.152174	0.0212766	0	82.8564	1.0185e-18	379	5.95616e-12	-0.941858	-7.35853	0.127995	5.52755e-12	-1.09863	-7.62691	0.144046	6.04176e-09	-0.83329	-4.96857	0.167712	1.91143e-06	-0.309903	-1.18418	0.261703	0.237846	-	-	-	-	-	-	-	-	-	-	-
rs116664266:43891173:C:T	15	43891173	ENSG00000237289	CKMT1B	0	ENSG00000223572	CKMT1A	43985084	43991420	93911	protein_coding	C	T	0.0047619	0.0186916	T	0.152174	0.0212766	0	82.8564	1.0185e-18	379	5.95616e-12	-0.941858	-7.35853	0.127995	5.52755e-12	-1.09863	-7.62691	0.144046	6.04176e-09	-0.83329	-4.96857	0.167712	1.91143e-06	-0.309903	-1.18418	0.261703	0.237846	-	-	-	-	-	-	-	-	-	-	-
rs6682529:26491018:G:C	1	26491018	ENSG00000197245	FAM110D	1899	ENSG00000142684	ZNF593	26496399	26497364	5381	protein_coding	C	G	0.254808	0.0280374	G	0.263736	0.0319149	1	84.9901	3.50458e-19	1111	6.0078e-12	-0.647587	-8.71638	0.0742955	1.45099e-15	-0.673014	-5.58083	0.120594	2.75688e-06	-0.669811	-7.33788	0.0912814	1.52955e-11	-0.120477	-0.689741	0.17467	0.491212	-	-	-	-	-	-	-	-	-	-	-
rs111743208:52336926:CTAAAA:C	6	52336926	-	-	-	ENSG00000112118	MCM3	52128812	52149679	187247	protein_coding	CTAAAA	C	0.0280374	0	C	0.11828	0.0106383	0	85.6522	2.51682e-19	1552	6.02711e-12	-1.58219	-9.60955	0.164648	4.71291e-18	-1.44847	-6.34449	0.228303	2.72295e-07	-1.63539	-6.73793	0.242714	3.71366e-10	-0.177948	-0.548853	0.324218	0.583761	-	-	-	-	-	-	-	-	-	-	-
rs11208423:41029614:T:C	1	41029614	ENSG00000236505	RP1-63P18.2	283	ENSG00000164002	EXO5	40974413	40982228	47386	protein_coding	T	C	0.122642	0.00934579	C	0.358696	0.0212766	1	85.6458	2.525e-19	1549	6.03502e-12	-0.655683	-8.68143	0.0755271	1.80781e-15	-0.722477	-4.7024	0.15364	3.9286e-05	-0.704253	-7.97077	0.0883545	4.6917e-13	0.150057	0.973011	0.15422	0.331805	ENSG00000164002.11	chr1_40563942_T_C_b38	55201	51	52	0.128713	0.000602734	0.287242	0.0820883	T	C
rs11607450:107727662:A:G	11	107727662	ENSG00000110660	SLC35F2	0	ENSG00000110660	SLC35F2	107661717	107799019	0	protein_coding	A	G	0.400943	0.00934579	G	0.5	0.0319149	1	85.3818	2.88117e-19	1359	6.04163e-12	-0.720134	-9.68416	0.074362	2.89486e-18	-0.825521	-4.04268	0.204201	0.000275889	-0.691239	-8.30895	0.0831921	6.98947e-14	-0.133367	-0.694969	0.191904	0.487937	-	-	-	-	-	-	-	-	-	-	-
rs753235:43946223:G:A	17	43946223	ENSG00000264589	MAPT-AS1	0	ENSG00000120071	KANSL1	44107282	44302755	161059	protein_coding	G	A	0.219626	0	A	0.159341	0.0319149	1	85.8745	2.25206e-19	1739	6.04289e-12	-0.823394	-9.00324	0.0914553	2.35613e-16	-0.807571	-3.94991	0.204453	0.000360797	-0.872768	-8.38289	0.104113	4.59373e-14	0.191813	0.886009	0.216491	0.376751	ENSG00000120071.13	chr17_45868857_G_A_b38	-356532	91	104	0.257426	0.0644141	0.124748	0.0669968	G	A
12:10581418:A:<CN0>:10586833	12	10581418	-	-	-	ENSG00000205809	KLRC2	10579453	10594899	0	protein_coding	A	<CN0>	0.149485	0.0934579	<CN0>	0.272222	0.0425532	1	85.8546	2.27465e-19	1724	6.05086e-12	0.984373	9.34567	0.105329	2.61485e-17	0.961944	3.8144	0.252187	0.000532171	1.00392	8.44423	0.118888	3.24016e-14	-0.201557	-0.792554	0.254313	0.429042	-	-	-	-	-	-	-	-	-	-	-
rs10093729:87372390:C:A	8	87372390	ENSG00000123124	WWP1	0	ENSG00000176623	RMDN1	87480486	87526586	108096	protein_coding	A	C	0.224299	0	C	0.188172	0.0106383	1	85.4185	2.82885e-19	1388	6.05851e-12	-0.678875	-9.22401	0.0735987	5.72937e-17	-0.725159	-3.73447	0.19418	0.000667962	-0.689894	-8.45412	0.0816045	3.06246e-14	-0.0143306	-0.073861	0.194022	0.9412	ENSG00000176623.11	chr8_86360161_C_A_b38	-154196	87	99	0.24505	9.46e-21	-0.342739	0.0318121	C	A
rs4490816:87384938:T:C	8	87384938	ENSG00000123124	WWP1	0	ENSG00000176623	RMDN1	87480486	87526586	95548	protein_coding	C	T	0.224299	0	T	0.188172	0.0106383	1	85.4185	2.82885e-19	1388	6.05851e-12	-0.678875	-9.22401	0.0735987	5.72937e-17	-0.725159	-3.73447	0.19418	0.000667962	-0.689894	-8.45412	0.0816045	3.06246e-14	-0.0143306	-0.073861	0.194022	0.9412	ENSG00000176623.11	chr8_86372709_T_C_b38	-141648	87	99	0.24505	9.46e-21	-0.342739	0.0318121	T	C
12:11166574:T:C	12	11166574	-	-	-	ENSG00000275778	AC018630.2	10998448	11324199	0	protein_coding	T	C	0.345794	0	C	0.0904255	0	1	85.7705	2.37228e-19	1656	6.06167e-12	0.849808	9.53076	0.0891648	7.87399e-18	1.1798	5.17544	0.227961	9.43598e-06	0.772714	7.68019	0.100611	2.35534e-12	0.201215	0.902628	0.222921	0.367884	-	-	-	-	-	-	-	-	-	-	-
rs11645581:30351624:T:C	16	30351624	ENSG00000183604	RP11-347C12.2	4929	ENSG00000183604	SMG1P5	30278874	30346695	4929	transcribed_unprocessed_pseudogene	T	C	0.288462	0.0280374	C	0.336957	0.0212766	1	83.4835	7.44372e-19	529	6.07592e-12	-0.719487	-9.78849	0.0735033	1.46163e-18	-0.532996	-3.58143	0.148822	0.00102754	-0.723322	-8.40576	0.0860507	4.03331e-14	0.178229	1.01655	0.175328	0.310682	ENSG00000183604.14	chr16_30340303_T_C_b38	4929	95	119	0.294554	5.9e-07	0.392739	0.0755054	T	C
rs10890770:107718428:G:A	11	107718428	ENSG00000110660	SLC35F2	0	ENSG00000110660	SLC35F2	107661717	107799019	0	protein_coding	G	A	0.383178	0	A	0.430108	0.0106383	1	85.3685	2.90039e-19	1359	6.08193e-12	-0.728833	-9.7492	0.0747582	1.89118e-18	-0.856725	-3.94817	0.216993	0.000362604	-0.695074	-8.35347	0.0832078	5.42931e-14	-0.142431	-0.71679	0.198706	0.474398	ENSG00000110660.14	chr11_107847702_G_A_b38	-80591	130	169	0.418317	2.97e-29	0.813855	0.0588024	G	A
12:124097226:T:TA	12	124097226	-	-	-	ENSG00000111364	DDX55	124086624	124105490	0	protein_coding	T	TA	0.160377	0.00934579	TA	0.288043	0.0212766	1	84.7662	3.91966e-19	1006	6.08433e-12	0.783721	9.21368	0.0850606	6.12325e-17	0.671291	2.52707	0.26564	0.0161741	0.805025	8.85326	0.0909299	3.10054e-15	0.000482762	0.00222773	0.216706	0.998225	-	-	-	-	-	-	-	-	-	-	-
rs2532343:44344097:G:C	17	44344097	ENSG00000261575	RP11-259G18.1	306	ENSG00000238083	LRRC37A2	44588877	44633016	244780	protein_coding	G	C	0.22381	0.0186916	C	0.0425532	0	0	85.0455	3.40882e-19	1165	6.12768e-12	-1.10784	-9.47637	0.116906	1.12128e-17	-1.21645	-4.11561	0.29557	0.000223158	-1.07874	-8.25271	0.130714	9.61018e-14	0.145915	0.565712	0.257931	0.572268	ENSG00000238083.7	chr17_46266731_G_C_b38	-244780	85	100	0.247525	1.83e-43	1.15274	0.0601921	G	C
rs7658181:120310873:A:G	4	120310873	ENSG00000249244	RP11-548H18.2	2113	ENSG00000245958	AC093752.1	120375946	120473180	65073	transcribed_unprocessed_pseudogene	A	G	0.262626	0.0747664	G	0.309783	0.0212766	1	85.5794	2.61022e-19	1544	6.21856e-12	0.638617	9.85681	0.0647895	9.33147e-19	0.533184	3.59705	0.148228	0.000983633	0.6211	8.52295	0.0728739	2.06782e-14	0.103242	0.691642	0.149272	0.49002	ENSG00000245958.6	chr4_119389718_A_G_b38	-65073	96	110	0.272277	3.87e-39	-0.902534	0.0516159	A	G
rs4780824:19737425:A:G	16	19737425	ENSG00000174628	IQCK	0	ENSG00000103550	KNOP1	19713259	19729557	7868	protein_coding	A	G	0.200935	0	G	0.252688	0.0106383	1	85.7758	2.36601e-19	1706	6.22818e-12	-0.725735	-8.82293	0.0822555	7.40622e-16	-0.754606	-3.83686	0.196673	0.000499112	-0.75595	-8.42937	0.0896805	3.52618e-14	0.360897	1.66576	0.216656	0.0974355	ENSG00000103550.13	chr16_19726103_A_G_b38	8409	70	80	0.19802	8.91e-30	1.03581	0.0738314	A	G
rs739563:19740243:A:G	16	19740243	ENSG00000174628	IQCK	0	ENSG00000103550	KNOP1	19713259	19729557	10686	protein_coding	A	G	0.200935	0	G	0.252688	0.0106383	1	85.7758	2.36601e-19	1706	6.22818e-12	-0.725735	-8.82293	0.0822555	7.40622e-16	-0.754606	-3.83686	0.196673	0.000499112	-0.75595	-8.42937	0.0896805	3.52618e-14	0.360897	1.66576	0.216656	0.0974355	ENSG00000103550.13	chr16_19728921_A_G_b38	11227	70	80	0.19802	8.91e-30	1.03581	0.0738314	A	G
rs80347459:1883359:C:T	16	1883359	ENSG00000180185	FAHD1	0	ENSG00000180185	FAHD1	1876942	1890208	0	protein_coding	C	T	0.103774	0.00934579	T	0.138298	0	1	85.5056	2.7083e-19	1494	6.24328e-12	-1.01344	-9.33261	0.108591	2.84507e-17	-0.755501	-3.42255	0.220742	0.00159596	-1.08873	-8.59021	0.126741	1.40741e-14	0.372556	1.5102	0.246694	0.132681	ENSG00000180185.11	chr16_1833358_C_T_b38	6163	58	63	0.155941	5.12e-47	1.08047	0.0525469	C	T
rs72762865:1883355:T:C	16	1883355	ENSG00000180185	FAHD1	0	ENSG00000180185	FAHD1	1876942	1890208	0	protein_coding	T	C	0.103774	0.00934579	C	0.138298	0	1	85.5056	2.7083e-19	1494	6.24328e-12	-1.01344	-9.33261	0.108591	2.84507e-17	-0.755501	-3.42255	0.220742	0.00159596	-1.08873	-8.59021	0.126741	1.40741e-14	0.372556	1.5102	0.246694	0.132681	ENSG00000180185.11	chr16_1833354_T_C_b38	6159	58	63	0.155941	5.12e-47	1.08047	0.0525469	T	C
rs79001750:98939941:G:C	4	98939941	-	-	-	ENSG00000163116	STPG2	98105244	99064627	0	protein_coding	G	C	0.409524	0.0186916	C	0.423077	0.0319149	1	86.2349	1.8807e-19	2157	6.25945e-12	0.605765	9.48521	0.0638642	1.05875e-17	0.543641	3.44339	0.15788	0.00150702	0.647176	8.62427	0.0750413	1.15792e-14	-0.040444	-0.255782	0.158119	0.7984	-	-	-	-	-	-	-	-	-	-	-
rs9271085:32576152:T:C	6	32576152	ENSG00000196126	HLA-DRB1	18527	ENSG00000198502	HLA-DRB5	32485130	32498064	78088	protein_coding	C	T	0.147059	0.046729	T	0.144444	0.0425532	1	86.3205	1.80197e-19	5052	6.30398e-12	-0.988287	-9.47388	0.104317	1.13957e-17	-0.910184	-5.45939	0.166719	3.98694e-06	-1.10583	-7.51768	0.147097	5.74944e-12	0.156441	0.733108	0.213395	0.46441	ENSG00000198502.5	chr6_32608375_T_C_b38	78088	58	60	0.148515	1.34e-29	-1.16194	0.0832039	T	C
12:11197816:T:TA	12	11197816	-	-	-	ENSG00000212127	TAS2R14	11090007	11324172	0	protein_coding	T	TA	0.261682	0	TA	0.211957	0.0212766	1	85.4734	2.75221e-19	1492	6.33601e-12	-0.750762	-9.24268	0.0812278	5.08101e-17	-0.800305	-4.36447	0.183368	0.00010746	-0.789663	-8.15014	0.0968894	1.71464e-13	0.229051	1.2163	0.188318	0.225405	-	-	-	-	-	-	-	-	-	-	-
rs9270815:32569859:A:G	6	32569859	ENSG00000196126	HLA-DRB1	12234	ENSG00000198502	HLA-DRB5	32485130	32498064	71795	protein_coding	G	A	0.141509	0.00934579	A	0.126374	0.0319149	1	86.3023	1.81841e-19	5052	6.36148e-12	-1.02804	-9.61362	0.106936	4.58916e-18	-0.966963	-5.33885	0.181118	5.7488e-06	-1.11922	-7.60256	0.147216	3.61076e-12	0.103582	0.466586	0.222	0.641339	ENSG00000198502.5	chr6_32602082_A_G_b38	71795	58	60	0.148515	1.34e-29	-1.16194	0.0832039	A	G
rs11722333:57954559:G:C	4	57954559	ENSG00000163453	IGFBP7	0	ENSG00000163453	IGFBP7	57896939	57976551	0	protein_coding	G	C	0.528302	0.00934579	C	0.23913	0.0212766	1	86.2223	1.89259e-19	2181	6.3691e-12	-0.711193	-9.21926	0.077142	5.90712e-17	-0.738251	-4.83252	0.152767	2.65798e-05	-0.698631	-7.929	0.0881109	5.92425e-13	-0.0996174	-0.600547	0.165878	0.548869	ENSG00000163453.11	chr4_57088393_G_C_b38	-21992	148	199	0.492574	3.62e-10	0.3285	0.0491673	G	C
6:29765671:A:AT	6	29765671	-	-	-	ENSG00000176998	HCG4	29759530	29760527	5144	unprocessed_pseudogene	A	AT	0.373737	0.0747664	AT	0.602151	0.0106383	1	86.2884	1.83108e-19	3827	6.40582e-12	0.636162	9.32243	0.0682399	3.03825e-17	0.650709	5.31014	0.122541	6.27208e-06	0.625251	7.62173	0.0820353	3.24977e-12	0.0496264	0.321511	0.154354	0.748182	-	-	-	-	-	-	-	-	-	-	-
rs56218572:16243310:ATT:A	17	16243310	-	-	-	ENSG00000166582	CENPV	16245848	16256970	2538	protein_coding	ATT	A	0.514151	0.00934579	A	0.409639	0.117021	0	84.198	5.20762e-19	800	6.42829e-12	0.577006	9.28252	0.0621605	3.93064e-17	0.497068	4.64546	0.107001	4.65888e-05	0.618971	7.91314	0.0782208	6.47239e-13	-0.0445909	-0.317941	0.140249	0.750884	-	-	-	-	-	-	-	-	-	-	-
rs3748812:80680589:G:A	17	80680589	ENSG00000141560	FN3KRP	0	ENSG00000141560	FN3KRP	80674582	80688204	0	protein_coding	G	A	0.353535	0.0747664	A	0.316092	0.0744681	1	85.315	2.97904e-19	1399	6.43072e-12	0.680679	9.08752	0.0749026	1.37541e-16	0.832176	4.72055	0.176288	3.72057e-05	0.661602	7.93923	0.0833332	5.59546e-13	0.0430798	0.23198	0.185705	0.816807	ENSG00000141560.14	chr17_82722713_G_A_b38	6030	129	159	0.393564	2.45e-25	-0.603702	0.0485688	G	A
12:11256032:G:A	12	11256032	-	-	-	ENSG00000212127	TAS2R14	11090007	11324172	0	protein_coding	G	A	0.261682	0	A	0.22043	0.0106383	1	85.4296	2.81325e-19	1492	6.47654e-12	-0.736825	-9.17661	0.0802938	7.77002e-17	-0.800305	-4.36447	0.183368	0.00010746	-0.779266	-8.14745	0.0956454	1.74084e-13	0.220872	1.17193	0.188469	0.242717	-	-	-	-	-	-	-	-	-	-	-
rs1249359:68618279:C:T	11	68618279	ENSG00000110090	CPT1A	6401	ENSG00000197345	MRPL21	68658744	68671303	40465	protein_coding	C	T	0.304762	0.0186916	T	0.193548	0.0106383	1	84.9327	3.60666e-19	1165	6.48331e-12	0.594583	9.36472	0.0634918	2.31173e-17	0.466908	2.94471	0.158558	0.00571131	0.633432	8.73277	0.072535	6.20926e-15	-0.0840448	-0.511233	0.164397	0.609791	ENSG00000197345.12	chr11_68850811_C_T_b38	-53024	91	106	0.262376	1.46e-47	-0.834759	0.040167	C	T
rs10820954:94970458:A:G	9	94970458	ENSG00000236115	RP11-62C3.6	0	ENSG00000188312	CENPP	95088235	95382811	117777	protein_coding	A	G	0.212264	0.00934579	G	0.417582	0.0319149	1	84.793	3.86748e-19	1087	6.48669e-12	-0.79038	-9.87022	0.0800772	8.54357e-19	-1.16582	-4.65359	0.250521	4.54689e-05	-0.699541	-7.94589	0.0880381	5.39139e-13	-0.184759	-0.886318	0.208457	0.376585	ENSG00000188312.13	chr9_92208176_A_G_b38	-117461	77	89	0.220297	3.95e-19	0.614209	0.0603257	A	G
rs9636274:219005698:A:G	2	219005698	ENSG00000180871	CXCR2	3722	ENSG00000261338	AC021016.1	219120042	219122089	114344	lncRNA	G	A	0.425234	0	A	0.191489	0	1	84.3678	4.78371e-19	881	6.50289e-12	-0.713903	-9.53353	0.0748834	7.73323e-18	-0.810917	-4.58077	0.177027	5.65217e-05	-0.687077	-7.96143	0.0863007	4.94302e-13	-0.0669474	-0.390937	0.171249	0.696289	ENSG00000261338.2	chr2_218140975_A_G_b38	-114344	142	181	0.450249	3.17e-12	-0.465206	0.0617011	A	G
rs61124557:95138137:CT:C	9	95138137	-	-	-	ENSG00000188312	CENPP	95088235	95382811	0	protein_coding	CT	C	0.247368	0.11215	C	0.587912	0.0319149	0	84.7868	3.87959e-19	1087	6.50701e-12	-0.747563	-9.72125	0.0769	2.2712e-18	-1.05704	-5.3255	0.198487	5.98654e-06	-0.65929	-7.51171	0.0877683	5.94023e-12	-0.0640177	-0.342325	0.187008	0.732491	-	-	-	-	-	-	-	-	-	-	-
rs66747455:98819532:GT:G	4	98819532	-	-	-	ENSG00000163116	STPG2	98105244	99064627	0	protein_coding	GT	G	0.419811	0.00934579	G	0.324468	0	1	86.1565	1.95588e-19	2157	6.50967e-12	0.614692	9.5344	0.064471	7.6898e-18	0.611104	3.95416	0.154547	0.000356397	0.634128	8.39769	0.0755122	4.22295e-14	0.00534721	0.033701	0.158666	0.973152	-	-	-	-	-	-	-	-	-	-	-
rs150222661:101470984:C:T	3	101470984	-	-	-	ENSG00000286699	AC084198.4	101405671	101419770	51214	lncRNA	C	T	0.317757	0	T	0.303191	0	1	84.6695	4.11393e-19	1027	6.51919e-12	0.696177	9.1506	0.07608	9.1817e-17	0.541134	3.91252	0.138308	0.000401798	0.754859	8.32836	0.0906372	6.26072e-14	-0.128221	-0.754634	0.169911	0.451418	-	-	-	-	-	-	-	-	-	-	-
rs11710805:101460743:A:G	3	101460743	ENSG00000182504	CEP97	0	ENSG00000286699	AC084198.4	101405671	101419770	40973	lncRNA	A	G	0.317757	0	G	0.303191	0	1	84.6695	4.11393e-19	1027	6.51919e-12	0.696177	9.1506	0.07608	9.1817e-17	0.541134	3.91252	0.138308	0.000401798	0.754859	8.32836	0.0906372	6.26072e-14	-0.128221	-0.754634	0.169911	0.451418	-	-	-	-	-	-	-	-	-	-	-
rs11720745:101441690:G:A	3	101441690	ENSG00000182504	CEP97	1079	ENSG00000286699	AC084198.4	101405671	101419770	21920	lncRNA	G	A	0.317757	0	A	0.303191	0	1	84.6695	4.11393e-19	1027	6.51919e-12	0.696177	9.1506	0.07608	9.1817e-17	0.541134	3.91252	0.138308	0.000401798	0.754859	8.32836	0.0906372	6.26072e-14	-0.128221	-0.754634	0.169911	0.451418	-	-	-	-	-	-	-	-	-	-	-
rs140609168:101470236:G:T	3	101470236	ENSG00000182504	CEP97	0	ENSG00000286699	AC084198.4	101405671	101419770	50466	lncRNA	G	T	0.317757	0	T	0.303191	0	1	84.6695	4.11393e-19	1027	6.51919e-12	0.696177	9.1506	0.07608	9.1817e-17	0.541134	3.91252	0.138308	0.000401798	0.754859	8.32836	0.0906372	6.26072e-14	-0.128221	-0.754634	0.169911	0.451418	-	-	-	-	-	-	-	-	-	-	-
rs11708611:101452587:T:G	3	101452587	ENSG00000182504	CEP97	0	ENSG00000286699	AC084198.4	101405671	101419770	32817	lncRNA	T	G	0.317757	0	G	0.303191	0	1	84.6695	4.11393e-19	1027	6.51919e-12	0.696177	9.1506	0.07608	9.1817e-17	0.541134	3.91252	0.138308	0.000401798	0.754859	8.32836	0.0906372	6.26072e-14	-0.128221	-0.754634	0.169911	0.451418	-	-	-	-	-	-	-	-	-	-	-
rs13077925:101488181:T:A	3	101488181	ENSG00000182504	CEP97	0	ENSG00000286699	AC084198.4	101405671	101419770	68411	lncRNA	T	A	0.317757	0	A	0.303191	0	1	84.6695	4.11393e-19	1027	6.51919e-12	0.696177	9.1506	0.07608	9.1817e-17	0.541134	3.91252	0.138308	0.000401798	0.754859	8.32836	0.0906372	6.26072e-14	-0.128221	-0.754634	0.169911	0.451418	-	-	-	-	-	-	-	-	-	-	-
rs13060963:101472594:G:A	3	101472594	ENSG00000182504	CEP97	0	ENSG00000286699	AC084198.4	101405671	101419770	52824	lncRNA	G	A	0.317757	0	A	0.303191	0	1	84.6695	4.11393e-19	1027	6.51919e-12	0.696177	9.1506	0.07608	9.1817e-17	0.541134	3.91252	0.138308	0.000401798	0.754859	8.32836	0.0906372	6.26072e-14	-0.128221	-0.754634	0.169911	0.451418	-	-	-	-	-	-	-	-	-	-	-
rs13066768:101486920:A:T	3	101486920	ENSG00000182504	CEP97	0	ENSG00000286699	AC084198.4	101405671	101419770	67150	lncRNA	A	T	0.317757	0	T	0.303191	0	1	84.6695	4.11393e-19	1027	6.51919e-12	0.696177	9.1506	0.07608	9.1817e-17	0.541134	3.91252	0.138308	0.000401798	0.754859	8.32836	0.0906372	6.26072e-14	-0.128221	-0.754634	0.169911	0.451418	-	-	-	-	-	-	-	-	-	-	-
rs1031710	3	101463895	ENSG00000182504	CEP97	0	ENSG00000286699	AC084198.4	101405671	101419770	44125	lncRNA	C	T	0.317757	0	T	0.303191	0	1	84.6695	4.11393e-19	1027	6.51919e-12	0.696177	9.1506	0.07608	9.1817e-17	0.541134	3.91252	0.138308	0.000401798	0.754859	8.32836	0.0906372	6.26072e-14	-0.128221	-0.754634	0.169911	0.451418	-	-	-	-	-	-	-	-	-	-	-
rs11714278:101460652:G:A	3	101460652	ENSG00000182504	CEP97	0	ENSG00000286699	AC084198.4	101405671	101419770	40882	lncRNA	G	A	0.317757	0	A	0.303191	0	1	84.6695	4.11393e-19	1027	6.51919e-12	0.696177	9.1506	0.07608	9.1817e-17	0.541134	3.91252	0.138308	0.000401798	0.754859	8.32836	0.0906372	6.26072e-14	-0.128221	-0.754634	0.169911	0.451418	-	-	-	-	-	-	-	-	-	-	-
rs13068350:101466469:C:T	3	101466469	ENSG00000182504	CEP97	0	ENSG00000286699	AC084198.4	101405671	101419770	46699	lncRNA	C	T	0.317757	0	T	0.303191	0	1	84.6695	4.11393e-19	1027	6.51919e-12	0.696177	9.1506	0.07608	9.1817e-17	0.541134	3.91252	0.138308	0.000401798	0.754859	8.32836	0.0906372	6.26072e-14	-0.128221	-0.754634	0.169911	0.451418	-	-	-	-	-	-	-	-	-	-	-
rs3070526:101446207:AAT:A	3	101446207	-	-	-	ENSG00000286699	AC084198.4	101405671	101419770	26437	lncRNA	AAT	A	0.317757	0	A	0.303191	0	1	84.6695	4.11393e-19	1027	6.51919e-12	0.696177	9.1506	0.07608	9.1817e-17	0.541134	3.91252	0.138308	0.000401798	0.754859	8.32836	0.0906372	6.26072e-14	-0.128221	-0.754634	0.169911	0.451418	-	-	-	-	-	-	-	-	-	-	-
rs11914318	3	101453858	ENSG00000182504	CEP97	0	ENSG00000286699	AC084198.4	101405671	101419770	34088	lncRNA	C	T	0.317757	0	T	0.303191	0	1	84.6695	4.11393e-19	1027	6.51919e-12	0.696177	9.1506	0.07608	9.1817e-17	0.541134	3.91252	0.138308	0.000401798	0.754859	8.32836	0.0906372	6.26072e-14	-0.128221	-0.754634	0.169911	0.451418	-	-	-	-	-	-	-	-	-	-	-
rs1963962:101463391:C:T	3	101463391	ENSG00000182504	CEP97	0	ENSG00000286699	AC084198.4	101405671	101419770	43621	lncRNA	C	T	0.317757	0	T	0.303191	0	1	84.6695	4.11393e-19	1027	6.51919e-12	0.696177	9.1506	0.07608	9.1817e-17	0.541134	3.91252	0.138308	0.000401798	0.754859	8.32836	0.0906372	6.26072e-14	-0.128221	-0.754634	0.169911	0.451418	-	-	-	-	-	-	-	-	-	-	-
rs36002990:101437862:G:A	3	101437862	ENSG00000182504	CEP97	4907	ENSG00000286699	AC084198.4	101405671	101419770	18092	lncRNA	G	A	0.317757	0	A	0.303191	0	1	84.6695	4.11393e-19	1027	6.51919e-12	0.696177	9.1506	0.07608	9.1817e-17	0.541134	3.91252	0.138308	0.000401798	0.754859	8.32836	0.0906372	6.26072e-14	-0.128221	-0.754634	0.169911	0.451418	-	-	-	-	-	-	-	-	-	-	-
rs35117343	3	101445126	ENSG00000182504	CEP97	0	ENSG00000286699	AC084198.4	101405671	101419770	25356	lncRNA	A	G	0.317757	0	G	0.303191	0	1	84.6695	4.11393e-19	1027	6.51919e-12	0.696177	9.1506	0.07608	9.1817e-17	0.541134	3.91252	0.138308	0.000401798	0.754859	8.32836	0.0906372	6.26072e-14	-0.128221	-0.754634	0.169911	0.451418	-	-	-	-	-	-	-	-	-	-	-
rs13065944:101473088:G:A	3	101473088	ENSG00000182504	CEP97	0	ENSG00000286699	AC084198.4	101405671	101419770	53318	lncRNA	G	A	0.317757	0	A	0.303191	0	1	84.6695	4.11393e-19	1027	6.51919e-12	0.696177	9.1506	0.07608	9.1817e-17	0.541134	3.91252	0.138308	0.000401798	0.754859	8.32836	0.0906372	6.26072e-14	-0.128221	-0.754634	0.169911	0.451418	-	-	-	-	-	-	-	-	-	-	-
rs1963961:101463313:G:T	3	101463313	ENSG00000182504	CEP97	0	ENSG00000286699	AC084198.4	101405671	101419770	43543	lncRNA	G	T	0.317757	0	T	0.303191	0	1	84.6695	4.11393e-19	1027	6.51919e-12	0.696177	9.1506	0.07608	9.1817e-17	0.541134	3.91252	0.138308	0.000401798	0.754859	8.32836	0.0906372	6.26072e-14	-0.128221	-0.754634	0.169911	0.451418	-	-	-	-	-	-	-	-	-	-	-
rs714899:120243035:G:A	4	120243035	ENSG00000145384	FABP2	0	ENSG00000245958	AC093752.1	120375946	120473180	132911	transcribed_unprocessed_pseudogene	G	A	0.38785	0	A	0.393617	0	1	85.4849	2.73648e-19	1544	6.51937e-12	0.523604	8.88451	0.0589345	5.01386e-16	0.407767	2.7253	0.149623	0.00996291	0.544453	8.83502	0.0616244	3.4447e-15	-0.0853097	-0.598709	0.142489	0.550092	ENSG00000245958.6	chr4_119321880_G_A_b38	-132911	101	120	0.29703	4.8e-28	-0.76543	0.0571024	G	A
rs9999724	4	120239944	ENSG00000145384	FABP2	0	ENSG00000245958	AC093752.1	120375946	120473180	136002	transcribed_unprocessed_pseudogene	C	T	0.38785	0	T	0.393617	0	1	85.4849	2.73648e-19	1544	6.51937e-12	0.523604	8.88451	0.0589345	5.01386e-16	0.407767	2.7253	0.149623	0.00996291	0.544453	8.83502	0.0616244	3.4447e-15	-0.0853097	-0.598709	0.142489	0.550092	ENSG00000245958.6	chr4_119318789_C_T_b38	-136002	101	120	0.29703	4.8e-28	-0.76543	0.0571024	C	T
rs6045427:18452973:G:A	20	18452973	ENSG00000132664	POLR3F	0	ENSG00000101310	SEC23B	18488164	18542059	35191	protein_coding	G	A	0.0619048	0.0186916	A	0.281915	0	1	85.5123	2.69929e-19	1583	6.5932e-12	-0.874507	-9.21669	0.094883	6.00561e-17	-1.10081	-5.29613	0.207851	6.54454e-06	-0.830189	-7.58045	0.109517	4.0767e-12	-0.123125	-0.582472	0.211383	0.56095	ENSG00000101310.14	chr20_18472329_G_A_b38	-35164	37	39	0.0965347	7.31e-16	0.584147	0.0651728	G	A
rs149926927:18458561:ATGAT:A	20	18458561	-	-	-	ENSG00000101310	SEC23B	18488164	18542059	29603	protein_coding	ATGAT	A	0.0619048	0.0186916	A	0.281915	0	1	85.5123	2.69929e-19	1583	6.5932e-12	-0.874507	-9.21669	0.094883	6.00561e-17	-1.10081	-5.29613	0.207851	6.54454e-06	-0.830189	-7.58045	0.109517	4.0767e-12	-0.123125	-0.582472	0.211383	0.56095	-	-	-	-	-	-	-	-	-	-	-
rs6035052:18456649:A:T	20	18456649	ENSG00000132664	POLR3F	0	ENSG00000101310	SEC23B	18488164	18542059	31515	protein_coding	A	T	0.0619048	0.0186916	T	0.281915	0	1	85.5123	2.69929e-19	1583	6.5932e-12	-0.874507	-9.21669	0.094883	6.00561e-17	-1.10081	-5.29613	0.207851	6.54454e-06	-0.830189	-7.58045	0.109517	4.0767e-12	-0.123125	-0.582472	0.211383	0.56095	ENSG00000101310.14	chr20_18476005_A_T_b38	-31488	37	39	0.0965347	7.31e-16	0.584147	0.0651728	A	T
rs67404079:44339747:TC:T	17	44339747	-	-	-	ENSG00000214401	KANSL1-AS1	44270942	44274089	65658	lncRNA	TC	T	0.152174	0.140187	T	0.0274725	0.0319149	0	85.4363	2.80379e-19	1525	6.59752e-12	-1.29637	-9.26311	0.13995	4.45454e-17	-1.17441	-3.34365	0.351237	0.00198047	-1.32902	-8.61721	0.154228	1.20572e-14	0.0953645	0.270332	0.352769	0.787203	-	-	-	-	-	-	-	-	-	-	-
17:44339744:TC:T	17	44339744	-	-	-	ENSG00000214401	KANSL1-AS1	44270942	44274089	65655	lncRNA	TC	T	0.152174	0.140187	T	0.0274725	0.0319149	0	85.4363	2.80379e-19	1525	6.59752e-12	-1.29637	-9.26311	0.13995	4.45454e-17	-1.17441	-3.34365	0.351237	0.00198047	-1.32902	-8.61721	0.154228	1.20572e-14	0.0953645	0.270332	0.352769	0.787203	-	-	-	-	-	-	-	-	-	-	-
rs71502657:87478781:T:A	8	87478781	ENSG00000123124	WWP1	0	ENSG00000176623	RMDN1	87480486	87526586	1705	protein_coding	T	A	0.209524	0.0186916	A	0.209302	0.0851064	1	85.2442	3.08638e-19	1388	6.61005e-12	-0.693098	-9.20727	0.0752773	6.38079e-17	-0.749175	-3.82445	0.195891	0.000517117	-0.696502	-8.40344	0.082883	4.08702e-14	0.0283332	0.143187	0.197876	0.886297	-	-	-	-	-	-	-	-	-	-	-
rs2577427:128311818:C:T	5	128311818	ENSG00000113396	SLC27A6	0	ENSG00000113396	SLC27A6	127873706	128369335	0	protein_coding	C	T	0.635514	0	T	0.327957	0.0106383	1	86.0667	2.04574e-19	2095	6.61303e-12	0.678444	9.01298	0.0752741	2.21428e-16	0.68016	5.58185	0.121852	2.74837e-06	0.688854	7.41011	0.0929614	1.03363e-11	-0.100299	-0.62652	0.160089	0.531738	ENSG00000113396.12	chr5_128976125_C_T_b38	130545	120	147	0.363861	3.34e-26	-0.841106	0.0660148	C	T
rs2954733:15423402:T:G	17	15423402	ENSG00000259024|ENSG00000175106	TVP23C-CDRT4|TVP23C	0	ENSG00000239704	CDRT4	15339332	15406922	16480	protein_coding	T	G	0.261682	0	G	0.403226	0.0106383	1	85.3466	2.93243e-19	1464	6.62422e-12	0.575536	9.02219	0.0637911	2.08793e-16	0.586997	5.44654	0.107774	4.14556e-06	0.581093	7.46202	0.0778734	7.79148e-12	0.117111	0.85525	0.136931	0.393507	-	-	-	-	-	-	-	-	-	-	-
rs6502462:15441120:T:C	17	15441120	ENSG00000259024|ENSG00000175106	TVP23C-CDRT4|TVP23C	0	ENSG00000239704	CDRT4	15339332	15406922	34198	protein_coding	T	C	0.261682	0	C	0.403226	0.0106383	1	85.3466	2.93243e-19	1464	6.62422e-12	0.575536	9.02219	0.0637911	2.08793e-16	0.586997	5.44654	0.107774	4.14556e-06	0.581093	7.46202	0.0778734	7.79148e-12	0.117111	0.85525	0.136931	0.393507	ENSG00000239704.10	chr17_15537806_T_C_b38	62078	97	110	0.272277	6.57e-10	-0.36669	0.0558193	T	C
rs71367506:15428791:T:C	17	15428791	ENSG00000259024|ENSG00000175106	TVP23C-CDRT4|TVP23C	0	ENSG00000239704	CDRT4	15339332	15406922	21869	protein_coding	T	C	0.261682	0	C	0.403226	0.0106383	1	85.3466	2.93243e-19	1464	6.62422e-12	0.575536	9.02219	0.0637911	2.08793e-16	0.586997	5.44654	0.107774	4.14556e-06	0.581093	7.46202	0.0778734	7.79148e-12	0.117111	0.85525	0.136931	0.393507	ENSG00000239704.10	chr17_15525477_T_C_b38	49749	97	110	0.272277	6.57e-10	-0.36669	0.0558193	T	C
rs8071082	17	15419589	ENSG00000259024|ENSG00000175106	TVP23C-CDRT4|TVP23C	0	ENSG00000239704	CDRT4	15339332	15406922	12667	protein_coding	G	T	0.261682	0	T	0.403226	0.0106383	1	85.3466	2.93243e-19	1464	6.62422e-12	0.575536	9.02219	0.0637911	2.08793e-16	0.586997	5.44654	0.107774	4.14556e-06	0.581093	7.46202	0.0778734	7.79148e-12	0.117111	0.85525	0.136931	0.393507	ENSG00000239704.10	chr17_15516275_G_T_b38	40547	97	110	0.272277	6.57e-10	-0.36669	0.0558193	G	T
rs6502459:15425530:C:G	17	15425530	ENSG00000259024|ENSG00000175106	TVP23C-CDRT4|TVP23C	0	ENSG00000239704	CDRT4	15339332	15406922	18608	protein_coding	C	G	0.261682	0	G	0.403226	0.0106383	1	85.3466	2.93243e-19	1464	6.62422e-12	0.575536	9.02219	0.0637911	2.08793e-16	0.586997	5.44654	0.107774	4.14556e-06	0.581093	7.46202	0.0778734	7.79148e-12	0.117111	0.85525	0.136931	0.393507	ENSG00000239704.10	chr17_15522216_C_G_b38	46488	97	110	0.272277	6.57e-10	-0.36669	0.0558193	C	G
rs2654261:15434545:C:T	17	15434545	ENSG00000259024|ENSG00000175106	TVP23C-CDRT4|TVP23C	0	ENSG00000239704	CDRT4	15339332	15406922	27623	protein_coding	C	T	0.261682	0	T	0.403226	0.0106383	1	85.3466	2.93243e-19	1464	6.62422e-12	0.575536	9.02219	0.0637911	2.08793e-16	0.586997	5.44654	0.107774	4.14556e-06	0.581093	7.46202	0.0778734	7.79148e-12	0.117111	0.85525	0.136931	0.393507	-	-	-	-	-	-	-	-	-	-	-
rs6502461:15436176:A:C	17	15436176	ENSG00000259024|ENSG00000175106	TVP23C-CDRT4|TVP23C	0	ENSG00000239704	CDRT4	15339332	15406922	29254	protein_coding	A	C	0.261682	0	C	0.403226	0.0106383	1	85.3466	2.93243e-19	1464	6.62422e-12	0.575536	9.02219	0.0637911	2.08793e-16	0.586997	5.44654	0.107774	4.14556e-06	0.581093	7.46202	0.0778734	7.79148e-12	0.117111	0.85525	0.136931	0.393507	ENSG00000239704.10	chr17_15532862_A_C_b38	57134	97	110	0.272277	6.57e-10	-0.36669	0.0558193	A	C
rs8074456:15425611:C:T	17	15425611	ENSG00000259024|ENSG00000175106	TVP23C-CDRT4|TVP23C	0	ENSG00000239704	CDRT4	15339332	15406922	18689	protein_coding	C	T	0.261682	0	T	0.403226	0.0106383	1	85.3466	2.93243e-19	1464	6.62422e-12	0.575536	9.02219	0.0637911	2.08793e-16	0.586997	5.44654	0.107774	4.14556e-06	0.581093	7.46202	0.0778734	7.79148e-12	0.117111	0.85525	0.136931	0.393507	ENSG00000239704.10	chr17_15522297_C_T_b38	46569	97	110	0.272277	6.57e-10	-0.36669	0.0558193	C	T
rs3852809:15431207:T:C	17	15431207	ENSG00000259024|ENSG00000175106	TVP23C-CDRT4|TVP23C	0	ENSG00000239704	CDRT4	15339332	15406922	24285	protein_coding	T	C	0.261682	0	C	0.403226	0.0106383	1	85.3466	2.93243e-19	1464	6.62422e-12	0.575536	9.02219	0.0637911	2.08793e-16	0.586997	5.44654	0.107774	4.14556e-06	0.581093	7.46202	0.0778734	7.79148e-12	0.117111	0.85525	0.136931	0.393507	ENSG00000239704.10	chr17_15527893_T_C_b38	52165	97	110	0.272277	6.57e-10	-0.36669	0.0558193	T	C
rs8070714:15419611:A:G	17	15419611	ENSG00000259024|ENSG00000175106	TVP23C-CDRT4|TVP23C	0	ENSG00000239704	CDRT4	15339332	15406922	12689	protein_coding	A	G	0.261682	0	G	0.403226	0.0106383	1	85.3466	2.93243e-19	1464	6.62422e-12	0.575536	9.02219	0.0637911	2.08793e-16	0.586997	5.44654	0.107774	4.14556e-06	0.581093	7.46202	0.0778734	7.79148e-12	0.117111	0.85525	0.136931	0.393507	ENSG00000239704.10	chr17_15516297_A_G_b38	40569	97	110	0.272277	6.57e-10	-0.36669	0.0558193	A	G
rs12450921:15424657:T:C	17	15424657	ENSG00000259024|ENSG00000175106	TVP23C-CDRT4|TVP23C	0	ENSG00000239704	CDRT4	15339332	15406922	17735	protein_coding	T	C	0.261682	0	C	0.403226	0.0106383	1	85.3466	2.93243e-19	1464	6.62422e-12	0.575536	9.02219	0.0637911	2.08793e-16	0.586997	5.44654	0.107774	4.14556e-06	0.581093	7.46202	0.0778734	7.79148e-12	0.117111	0.85525	0.136931	0.393507	ENSG00000239704.10	chr17_15521343_T_C_b38	45615	97	110	0.272277	6.57e-10	-0.36669	0.0558193	T	C
rs3911955:15431549:T:A	17	15431549	ENSG00000259024|ENSG00000175106	TVP23C-CDRT4|TVP23C	0	ENSG00000239704	CDRT4	15339332	15406922	24627	protein_coding	T	A	0.261682	0	A	0.403226	0.0106383	1	85.3466	2.93243e-19	1464	6.62422e-12	0.575536	9.02219	0.0637911	2.08793e-16	0.586997	5.44654	0.107774	4.14556e-06	0.581093	7.46202	0.0778734	7.79148e-12	0.117111	0.85525	0.136931	0.393507	ENSG00000239704.10	chr17_15528235_T_A_b38	52507	97	110	0.272277	6.57e-10	-0.36669	0.0558193	T	A
rs1524822:64472838:A:G	7	64472838	ENSG00000213462	ERV3-1	5717	ENSG00000234585	CCT6P3	64498732	64535091	25894	transcribed_unprocessed_pseudogene	A	G	0.359813	0	G	0.174419	0.0851064	1	85.4255	2.8189e-19	1527	6.64178e-12	-0.863499	-9.10522	0.0948357	1.22808e-16	-0.729461	-3.14117	0.232226	0.0034144	-0.918406	-8.69245	0.105656	7.82955e-15	0.170466	0.734968	0.231937	0.46328	-	-	-	-	-	-	-	-	-	-	-
rs2668628	17	44353885	ENSG00000228696	ARL17B	0	ENSG00000238083	LRRC37A2	44588877	44633016	234992	protein_coding	G	A	0.20297	0.0560748	A	0.0376344	0.0106383	0	84.881	3.70097e-19	1165	6.65284e-12	-1.11108	-9.15257	0.121395	9.06647e-17	-1.46344	-5.14202	0.284604	1.04409e-05	-1.04416	-7.64465	0.136587	2.86486e-12	-0.041488	-0.150451	0.275757	0.880571	ENSG00000238083.7	chr17_46276519_G_A_b38	-234992	85	98	0.242574	1.99e-44	1.20528	0.0617162	G	A
rs12185268	17	43923683	ENSG00000264589|ENSG00000185294	MAPT-AS1|SPPL2C	0	ENSG00000176681	LRRC37A	44370099	44415160	446416	protein_coding	A	G	0.163551	0	G	0.0425532	0	0	85.2509	3.07612e-19	1413	6.70674e-12	-1.11756	-9.28911	0.120308	3.76709e-17	-1.2682	-4.5677	0.277646	5.87679e-05	-1.11423	-8.02415	0.13886	3.48002e-13	0.228682	0.853104	0.268059	0.394693	ENSG00000176681.14	chr17_45846317_A_G_b38	-446416	85	98	0.242574	7.6e-09	0.651052	0.106763	A	G
GA014520	17	-	-	-	-	ENSG00000176681	LRRC37A	44370099	44415160	-	protein_coding	A	G	0.163551	0	G	0.0425532	0	0	85.2509	3.07612e-19	1413	6.70674e-12	-1.11756	-9.28911	0.120308	3.76709e-17	-1.2682	-4.5677	0.277646	5.87679e-05	-1.11423	-8.02415	0.13886	3.48002e-13	0.228682	0.853104	0.268059	0.394693	-	-	-	-	-	-	-	-	-	-	-
rs17564829	17	44006601	ENSG00000186868	MAPT	0	ENSG00000176681	LRRC37A	44370099	44415160	363498	protein_coding	T	C	0.163551	0	C	0.0425532	0	0	85.2509	3.07612e-19	1413	6.70674e-12	-1.11756	-9.28911	0.120308	3.76709e-17	-1.2682	-4.5677	0.277646	5.87679e-05	-1.11423	-8.02415	0.13886	3.48002e-13	0.228682	0.853104	0.268059	0.394693	ENSG00000176681.14	chr17_45929235_T_C_b38	-363498	85	98	0.242574	7.6e-09	0.651052	0.106763	T	C
rs8712:44101871:A:G	17	44101871	ENSG00000186868	MAPT	0	ENSG00000176681	LRRC37A	44370099	44415160	268228	protein_coding	A	G	0.163551	0	G	0.0425532	0	0	85.2509	3.07612e-19	1413	6.70674e-12	-1.11756	-9.28911	0.120308	3.76709e-17	-1.2682	-4.5677	0.277646	5.87679e-05	-1.11423	-8.02415	0.13886	3.48002e-13	0.228682	0.853104	0.268059	0.394693	ENSG00000176681.14	chr17_46024505_A_G_b38	-268228	85	98	0.242574	7.6e-09	0.651052	0.106763	A	G
rs1980027:120251577:C:T	4	120251577	ENSG00000250412	KLHL2P1	3907	ENSG00000245958	AC093752.1	120375946	120473180	124369	transcribed_unprocessed_pseudogene	C	T	0.386792	0.00934579	T	0.393617	0	1	85.4259	2.81843e-19	1544	6.71461e-12	0.523508	8.87888	0.0589611	5.19597e-16	0.407767	2.7253	0.149623	0.00996291	0.544386	8.83168	0.0616401	3.51175e-15	-0.0846292	-0.593867	0.142505	0.553319	ENSG00000245958.6	chr4_119330422_C_T_b38	-124369	101	120	0.29703	4.8e-28	-0.76543	0.0571024	C	T
rs17595608:120250506:C:T	4	120250506	ENSG00000250412	KLHL2P1	4978	ENSG00000245958	AC093752.1	120375946	120473180	125440	transcribed_unprocessed_pseudogene	C	T	0.386792	0.00934579	T	0.393617	0	1	85.4259	2.81843e-19	1544	6.71461e-12	0.523508	8.87888	0.0589611	5.19597e-16	0.407767	2.7253	0.149623	0.00996291	0.544386	8.83168	0.0616401	3.51175e-15	-0.0846292	-0.593867	0.142505	0.553319	ENSG00000245958.6	chr4_119329351_C_T_b38	-125440	101	121	0.299505	6.89e-28	-0.757013	0.0567139	C	T
rs13108589:120268102:G:C	4	120268102	ENSG00000250412	KLHL2P1	0	ENSG00000245958	AC093752.1	120375946	120473180	107844	transcribed_unprocessed_pseudogene	G	C	0.386792	0.00934579	C	0.393617	0	1	85.4259	2.81843e-19	1544	6.71461e-12	0.523508	8.87888	0.0589611	5.19597e-16	0.407767	2.7253	0.149623	0.00996291	0.544386	8.83168	0.0616401	3.51175e-15	-0.0846292	-0.593867	0.142505	0.553319	ENSG00000245958.6	chr4_119346947_G_C_b38	-107844	101	120	0.29703	4.8e-28	-0.76543	0.0571024	G	C
rs3864141:120266007:G:A	4	120266007	ENSG00000250412	KLHL2P1	0	ENSG00000245958	AC093752.1	120375946	120473180	109939	transcribed_unprocessed_pseudogene	G	A	0.386792	0.00934579	A	0.393617	0	1	85.4259	2.81843e-19	1544	6.71461e-12	0.523508	8.87888	0.0589611	5.19597e-16	0.407767	2.7253	0.149623	0.00996291	0.544386	8.83168	0.0616401	3.51175e-15	-0.0846292	-0.593867	0.142505	0.553319	ENSG00000245958.6	chr4_119344852_G_A_b38	-109939	100	119	0.294554	2.81e-27	-0.75594	0.0575824	G	A
rs66900435:120249425:C:A	4	120249425	ENSG00000145384	FABP2	5880	ENSG00000245958	AC093752.1	120375946	120473180	126521	transcribed_unprocessed_pseudogene	C	A	0.386792	0.00934579	A	0.393617	0	1	85.4259	2.81843e-19	1544	6.71461e-12	0.523508	8.87888	0.0589611	5.19597e-16	0.407767	2.7253	0.149623	0.00996291	0.544386	8.83168	0.0616401	3.51175e-15	-0.0846292	-0.593867	0.142505	0.553319	ENSG00000245958.6	chr4_119328270_C_A_b38	-126521	101	120	0.29703	4.8e-28	-0.76543	0.0571024	C	A
rs11098500:120219239:T:A	4	120219239	ENSG00000164096	C4orf3	0	ENSG00000245958	AC093752.1	120375946	120473180	156707	transcribed_unprocessed_pseudogene	T	A	0.363208	0.00934579	A	0.274194	0.0106383	1	85.4196	2.8273e-19	1544	6.73574e-12	0.588491	10.0685	0.0584489	2.31003e-19	0.606192	4.18901	0.14471	0.000180083	0.532044	8.23843	0.0645807	1.04183e-13	0.197551	1.36693	0.144522	0.17329	ENSG00000245958.6	chr4_119298084_T_A_b38	-156707	99	116	0.287129	8.71e-27	-0.772271	0.0596291	T	A
GA014996	17	-	-	-	-	ENSG00000214087	ARL16	79648204	79650954	-	protein_coding	C	T	0.14486	0	T	0.0904255	0	1	84.5266	4.41854e-19	996	6.79054e-12	0.801542	9.09103	0.0881684	1.34483e-16	0.572713	2.46035	0.232777	0.01896	0.871879	8.85852	0.0984227	3.00779e-15	-0.28584	-1.28014	0.223288	0.202082	-	-	-	-	-	-	-	-	-	-	-
rs142920272:44301840:T:C	17	44301840	-	-	-	ENSG00000120071	KANSL1	44107282	44302755	0	protein_coding	T	C	0.181818	0.0747664	C	0.0384615	0.0319149	0	85.626	2.55011e-19	1739	6.84266e-12	-1.11023	-8.89171	0.124862	4.7898e-16	-0.908829	-2.37313	0.382967	0.023261	-1.18876	-8.94395	0.132912	1.83521e-15	0.0105201	0.0320526	0.328213	0.974464	-	-	-	-	-	-	-	-	-	-	-
rs6436034:218985249:G:C	2	218985249	ENSG00000180871	CXCR2	4763	ENSG00000261338	AC021016.1	219120042	219122089	134793	lncRNA	C	G	0.420561	0	G	0.115385	0.0319149	1	84.2623	5.04277e-19	881	6.85506e-12	-0.762851	-9.61641	0.079328	4.50635e-18	-0.744246	-3.86088	0.192766	0.000465967	-0.742263	-8.32802	0.0891284	6.27296e-14	-0.00331983	-0.0193655	0.17143	0.98457	ENSG00000261338.2	chr2_218120526_G_C_b38	-134793	139	177	0.438119	2.77e-13	-0.485017	0.0609014	G	C
rs62054390:43808443:A:C	17	43808443	ENSG00000120088|ENSG00000263715	CRHR1|RP11-105N13.4	0	ENSG00000120071	KANSL1	44107282	44302755	298839	protein_coding	A	C	0.223301	0.0373832	C	0.0691489	0	1	85.6146	2.56464e-19	1739	6.88165e-12	-0.988448	-9.41755	0.104958	1.64223e-17	-1.03957	-4.08783	0.254309	0.000241967	-0.993095	-8.30086	0.119638	7.3173e-14	-0.0982651	-0.413305	0.237754	0.679857	ENSG00000120071.13	chr17_45731077_A_C_b38	-494312	86	99	0.24505	0.089084	0.116643	0.0681915	A	C
rs9256980:29910482:G:T	6	29910482	ENSG00000206503|ENSG00000227766	HLA-A|HCG4P5	0	ENSG00000206503	HLA-A	29909037	29913661	0	protein_coding	G	T	0.108247	0.0934579	T	0.140449	0.0531915	1	86.1307	1.98135e-19	3936	6.93153e-12	1.12732	9.50869	0.118557	9.08889e-18	0.962509	3.59992	0.26737	0.000975754	1.15572	8.55402	0.135108	1.73131e-14	-0.0541847	-0.192937	0.280841	0.847217	-	-	-	-	-	-	-	-	-	-	-
17:44344178:T:G	17	44344178	-	-	-	ENSG00000238083	LRRC37A2	44588877	44633016	244699	protein_coding	T	G	0.228155	0.0373832	G	0.0430108	0.0106383	0	84.7977	3.85837e-19	1165	6.93579e-12	-1.10844	-9.41978	0.117671	1.61865e-17	-1.24841	-4.18084	0.298603	0.000184443	-1.07751	-8.20478	0.131327	1.26001e-13	0.140669	0.542513	0.259292	0.588111	-	-	-	-	-	-	-	-	-	-	-
rs71187308:47709409:G:GAGT	21	47709409	-	-	-	ENSG00000182362	YBEY	47706256	47717665	0	protein_coding	G	GAGT	0.480952	0.0186916	GAGT	0.252747	0.0319149	1	85.5237	2.68384e-19	1683	6.96959e-12	0.758787	9.98726	0.0759755	3.95096e-19	0.781045	4.83431	0.161563	2.64376e-05	0.70595	7.88373	0.0895451	7.62459e-13	0.222313	1.24465	0.178615	0.214818	-	-	-	-	-	-	-	-	-	-	-
rs7281805:47597767:C:T	21	47597767	ENSG00000160284	SPATC1L	0	ENSG00000160282	FTCD	47556176	47575493	22274	protein_coding	C	T	0.183168	0.0560748	T	0.358696	0.0212766	1	85.6061	2.5756e-19	1764	7.01039e-12	0.62649	9.0884	0.0689329	1.36765e-16	0.515967	3.14691	0.16396	0.00336272	0.674818	8.70075	0.0775587	7.46473e-15	-0.164389	-1.00992	0.162774	0.313838	ENSG00000160282.13	chr21_46177853_C_T_b38	22286	88	104	0.257426	2.9e-24	-0.547767	0.0454796	C	T
rs11909847:47598223:G:A	21	47598223	ENSG00000160284	SPATC1L	0	ENSG00000160282	FTCD	47556176	47575493	22730	protein_coding	G	A	0.183168	0.0560748	A	0.358696	0.0212766	1	85.6061	2.5756e-19	1764	7.01039e-12	0.62649	9.0884	0.0689329	1.36765e-16	0.515967	3.14691	0.16396	0.00336272	0.674818	8.70075	0.0775587	7.46473e-15	-0.164389	-1.00992	0.162774	0.313838	ENSG00000160282.13	chr21_46178309_G_A_b38	22742	88	104	0.257426	2.9e-24	-0.547767	0.0454796	G	A
rs150271352:101521187:T:TGTG	3	101521187	-	-	-	ENSG00000286699	AC084198.4	101405671	101419770	101417	lncRNA	T	TGTG	0.313084	0	TGTG	0.244681	0	1	84.5201	4.43287e-19	1027	7.02459e-12	0.67994	8.99492	0.0755916	2.48454e-16	0.651122	4.90522	0.132741	2.1354e-05	0.697522	7.77554	0.0897073	1.39058e-12	0.0457459	0.260413	0.175667	0.794831	-	-	-	-	-	-	-	-	-	-	-
rs139884790:101517363:GTGTATATATGTA:G	3	101517363	-	-	-	ENSG00000286699	AC084198.4	101405671	101419770	97593	lncRNA	GTGTATATATGTA	G	0.313084	0	G	0.244681	0	1	84.5201	4.43287e-19	1027	7.02459e-12	0.67994	8.99492	0.0755916	2.48454e-16	0.651122	4.90522	0.132741	2.1354e-05	0.697522	7.77554	0.0897073	1.39058e-12	0.0457459	0.260413	0.175667	0.794831	-	-	-	-	-	-	-	-	-	-	-
rs11707250:101509371:T:A	3	101509371	ENSG00000144815	NXPE3	0	ENSG00000286699	AC084198.4	101405671	101419770	89601	lncRNA	T	A	0.313084	0	A	0.244681	0	1	84.5201	4.43287e-19	1027	7.02459e-12	0.67994	8.99492	0.0755916	2.48454e-16	0.651122	4.90522	0.132741	2.1354e-05	0.697522	7.77554	0.0897073	1.39058e-12	0.0457459	0.260413	0.175667	0.794831	-	-	-	-	-	-	-	-	-	-	-
rs61396602:101509046:T:C	3	101509046	ENSG00000144815	NXPE3	0	ENSG00000286699	AC084198.4	101405671	101419770	89276	lncRNA	T	C	0.313084	0	C	0.244681	0	1	84.5201	4.43287e-19	1027	7.02459e-12	0.67994	8.99492	0.0755916	2.48454e-16	0.651122	4.90522	0.132741	2.1354e-05	0.697522	7.77554	0.0897073	1.39058e-12	0.0457459	0.260413	0.175667	0.794831	-	-	-	-	-	-	-	-	-	-	-
rs4342086	3	101503765	ENSG00000144815	NXPE3	0	ENSG00000286699	AC084198.4	101405671	101419770	83995	lncRNA	G	A	0.313084	0	A	0.244681	0	1	84.5201	4.43287e-19	1027	7.02459e-12	0.67994	8.99492	0.0755916	2.48454e-16	0.651122	4.90522	0.132741	2.1354e-05	0.697522	7.77554	0.0897073	1.39058e-12	0.0457459	0.260413	0.175667	0.794831	-	-	-	-	-	-	-	-	-	-	-
rs34648996:101511202:A:G	3	101511202	ENSG00000144815	NXPE3	0	ENSG00000286699	AC084198.4	101405671	101419770	91432	lncRNA	A	G	0.313084	0	G	0.244681	0	1	84.5201	4.43287e-19	1027	7.02459e-12	0.67994	8.99492	0.0755916	2.48454e-16	0.651122	4.90522	0.132741	2.1354e-05	0.697522	7.77554	0.0897073	1.39058e-12	0.0457459	0.260413	0.175667	0.794831	-	-	-	-	-	-	-	-	-	-	-
rs62054442:43829353:A:G	17	43829353	ENSG00000120088|ENSG00000263715	CRHR1|RP11-105N13.4	0	ENSG00000120071	KANSL1	44107282	44302755	277929	protein_coding	A	G	0.219626	0	G	0.0815217	0.0212766	1	85.5725	2.61917e-19	1739	7.02796e-12	-0.965121	-9.47343	0.101877	1.14293e-17	-1.03957	-4.08783	0.254309	0.000241967	-0.961706	-8.29833	0.115892	7.42316e-14	-0.0994992	-0.420229	0.236774	0.674801	ENSG00000120071.13	chr17_45751987_A_G_b38	-473402	86	99	0.24505	0.089084	0.116643	0.0681915	A	G
rs7186448:72181076:T:C	16	72181076	ENSG00000118557	PMFBP1	0	ENSG00000261701	HPR	72097047	72111145	69931	protein_coding	T	C	0	0	C	0.180851	0	0	84.5867	4.28779e-19	1065	7.0461e-12	-1.43226	-9.56434	0.14975	6.32782e-18	-2.14942	-4.64317	0.462921	4.69081e-05	-1.28863	-7.93899	0.162316	5.60289e-13	-0.316462	-0.765319	0.413503	0.445046	ENSG00000261701.6	chr16_72147177_T_C_b38	83953	2	2	0.00495049	0.00101471	2.01601	0.602286	T	C
rs141661952:72180935:A:G	16	72180935	-	-	-	ENSG00000261701	HPR	72097047	72111145	69790	protein_coding	A	G	0	0	G	0.180851	0	0	84.5867	4.28779e-19	1065	7.0461e-12	-1.43226	-9.56434	0.14975	6.32782e-18	-2.14942	-4.64317	0.462921	4.69081e-05	-1.28863	-7.93899	0.162316	5.60289e-13	-0.316462	-0.765319	0.413503	0.445046	-	-	-	-	-	-	-	-	-	-	-
rs8051438:72197616:T:C	16	72197616	ENSG00000118557	PMFBP1	0	ENSG00000261701	HPR	72097047	72111145	86471	protein_coding	T	C	0	0	C	0.180851	0	0	84.5867	4.28779e-19	1065	7.0461e-12	-1.43226	-9.56434	0.14975	6.32782e-18	-2.14942	-4.64317	0.462921	4.69081e-05	-1.28863	-7.93899	0.162316	5.60289e-13	-0.316462	-0.765319	0.413503	0.445046	ENSG00000261701.6	chr16_72163717_T_C_b38	100493	2	2	0.00495049	0.00101471	2.01601	0.602286	T	C
rs12325593:72187517:G:A	16	72187517	ENSG00000118557	PMFBP1	0	ENSG00000261701	HPR	72097047	72111145	76372	protein_coding	G	A	0	0	A	0.180851	0	0	84.5867	4.28779e-19	1065	7.0461e-12	-1.43226	-9.56434	0.14975	6.32782e-18	-2.14942	-4.64317	0.462921	4.69081e-05	-1.28863	-7.93899	0.162316	5.60289e-13	-0.316462	-0.765319	0.413503	0.445046	ENSG00000261701.6	chr16_72153618_G_A_b38	90394	2	2	0.00495049	0.00101471	2.01601	0.602286	G	A
rs7194569:72178867:C:T	16	72178867	ENSG00000118557	PMFBP1	0	ENSG00000261701	HPR	72097047	72111145	67722	protein_coding	C	T	0	0	T	0.180851	0	0	84.5867	4.28779e-19	1065	7.0461e-12	-1.43226	-9.56434	0.14975	6.32782e-18	-2.14942	-4.64317	0.462921	4.69081e-05	-1.28863	-7.93899	0.162316	5.60289e-13	-0.316462	-0.765319	0.413503	0.445046	ENSG00000261701.6	chr16_72144968_C_T_b38	81744	2	2	0.00495049	0.00101471	2.01601	0.602286	C	T
rs73582412:72192388:T:G	16	72192388	ENSG00000118557	PMFBP1	0	ENSG00000261701	HPR	72097047	72111145	81243	protein_coding	T	G	0	0	G	0.180851	0	0	84.5867	4.28779e-19	1065	7.0461e-12	-1.43226	-9.56434	0.14975	6.32782e-18	-2.14942	-4.64317	0.462921	4.69081e-05	-1.28863	-7.93899	0.162316	5.60289e-13	-0.316462	-0.765319	0.413503	0.445046	ENSG00000261701.6	chr16_72158489_T_G_b38	95265	2	2	0.00495049	0.00101471	2.01601	0.602286	T	G
rs8055216:72195003:T:G	16	72195003	ENSG00000118557	PMFBP1	0	ENSG00000261701	HPR	72097047	72111145	83858	protein_coding	T	G	0	0	G	0.180851	0	0	84.5867	4.28779e-19	1065	7.0461e-12	-1.43226	-9.56434	0.14975	6.32782e-18	-2.14942	-4.64317	0.462921	4.69081e-05	-1.28863	-7.93899	0.162316	5.60289e-13	-0.316462	-0.765319	0.413503	0.445046	-	-	-	-	-	-	-	-	-	-	-
rs73580679:72182741:T:C	16	72182741	ENSG00000118557	PMFBP1	0	ENSG00000261701	HPR	72097047	72111145	71596	protein_coding	T	C	0	0	C	0.180851	0	0	84.5867	4.28779e-19	1065	7.0461e-12	-1.43226	-9.56434	0.14975	6.32782e-18	-2.14942	-4.64317	0.462921	4.69081e-05	-1.28863	-7.93899	0.162316	5.60289e-13	-0.316462	-0.765319	0.413503	0.445046	ENSG00000261701.6	chr16_72148842_T_C_b38	85618	2	2	0.00495049	0.00101471	2.01601	0.602286	T	C
rs8057379:72192282:A:G	16	72192282	ENSG00000118557	PMFBP1	0	ENSG00000261701	HPR	72097047	72111145	81137	protein_coding	A	G	0	0	G	0.180851	0	0	84.5867	4.28779e-19	1065	7.0461e-12	-1.43226	-9.56434	0.14975	6.32782e-18	-2.14942	-4.64317	0.462921	4.69081e-05	-1.28863	-7.93899	0.162316	5.60289e-13	-0.316462	-0.765319	0.413503	0.445046	ENSG00000261701.6	chr16_72158383_A_G_b38	95159	2	2	0.00495049	0.00101471	2.01601	0.602286	A	G
rs111786995:72199371:C:T	16	72199371	ENSG00000118557	PMFBP1	0	ENSG00000261701	HPR	72097047	72111145	88226	protein_coding	C	T	0	0	T	0.180851	0	0	84.5867	4.28779e-19	1065	7.0461e-12	-1.43226	-9.56434	0.14975	6.32782e-18	-2.14942	-4.64317	0.462921	4.69081e-05	-1.28863	-7.93899	0.162316	5.60289e-13	-0.316462	-0.765319	0.413503	0.445046	ENSG00000261701.6	chr16_72165472_C_T_b38	102248	2	2	0.00495049	0.00101471	2.01601	0.602286	C	T
17:44338869:C:T	17	44338869	-	-	-	ENSG00000120071	KANSL1	44107282	44302755	36114	protein_coding	C	T	0.181818	0.0747664	T	0.0274725	0.0319149	0	85.5562	2.64068e-19	1739	7.08568e-12	-1.17602	-9.29308	0.126548	3.67205e-17	-1.07113	-3.13073	0.342133	0.00351026	-1.21006	-8.70372	0.139028	7.33848e-15	-0.070235	-0.236719	0.296702	0.813134	-	-	-	-	-	-	-	-	-	-	-
rs7783159	7	100017454	ENSG00000078487	ZCWPW1	0	ENSG00000242294	STAG3L5P	99933702	99949523	67931	transcribed_unprocessed_pseudogene	G	A	0.196262	0	A	0.0797872	0	1	83.9774	5.81484e-19	790	7.08811e-12	-0.664389	-8.4469	0.0786548	7.83099e-15	-0.459735	-2.2607	0.203359	0.0301009	-0.748996	-8.88069	0.0843398	2.64614e-15	0.366103	2.04649	0.178893	0.0421074	ENSG00000242294.6	chr7_100419831_G_A_b38	83419	66	76	0.188119	2.38e-27	0.616359	0.0468567	G	A
12:9739997:C:A	12	9739997	-	-	-	ENSG00000284634	AC092821.4	9600891	9810988	0	lncRNA	C	A	0.490566	0.00934579	A	0.44382	0.0531915	1	85.7194	2.43375e-19	1894	7.11248e-12	0.736889	9.11009	0.0808872	1.1904e-16	0.65212	3.43469	0.189863	0.00154356	0.794827	8.59781	0.0924454	1.3475e-14	-0.0634239	-0.349435	0.181504	0.727156	-	-	-	-	-	-	-	-	-	-	-
rs34564795:100150627:T:C	9	100150627	ENSG00000228957	RP11-23J9.3	0	ENSG00000203279	AL590705.1	99962757	100001027	149600	lncRNA	T	C	0.193396	0.00934579	C	0.170213	0	1	84.254	5.06382e-19	911	7.11808e-12	0.940688	9.21945	0.102033	5.90019e-17	0.772524	3.11532	0.247976	0.00365646	1.0354	8.63416	0.119919	1.09405e-14	-0.295738	-1.23841	0.238806	0.217118	ENSG00000203279.3	chr9_97388345_T_C_b38	149645	71	80	0.19802	1.52e-07	-0.562148	0.102386	T	C
rs6977238:30116000:C:T	7	30116000	ENSG00000106086	PLEKHA8	0	ENSG00000106086	PLEKHA8	30067020	30170099	0	protein_coding	C	T	0.163551	0	T	0.18617	0	1	85.1709	3.20171e-19	1447	7.14852e-12	-0.948532	-9.89826	0.0958282	7.10437e-19	-0.888428	-3.89213	0.228263	0.000426038	-0.968827	-8.36793	0.115779	5.00132e-14	0.0983603	0.438417	0.224353	0.66159	ENSG00000106086.18	chr7_30076384_C_T_b38	48980	63	67	0.165842	0.0104905	0.206325	0.0796813	C	T
rs55982218:40728810:C:T	15	40728810	ENSG00000128928	IVD	664	ENSG00000128944	KNSTRN	40674922	40686447	42363	protein_coding	C	T	0.0673077	0.0280374	T	0.0333333	0.0425532	0	84.8847	3.69416e-19	1256	7.15932e-12	-1.68835	-8.95059	0.18863	3.29502e-16	-1.5459	-4.02355	0.384212	0.000291626	-1.8334	-8.28829	0.221204	7.85725e-14	-0.0145651	-0.0348182	0.418317	0.972262	ENSG00000128944.13	chr15_40436611_C_T_b38	53890	34	37	0.0915842	1.44e-39	1.53575	0.0870222	C	T
rs55761375:245131916:A:T	1	245131916	ENSG00000272195	RP11-156E8.1	736	ENSG00000203666	EFCAB2	245133007	245290466	1091	protein_coding	A	T	0.5625	0.0280374	T	0.252809	0.0531915	1	85.3697	2.89875e-19	1602	7.16538e-12	0.724644	9.79033	0.0740163	1.44407e-18	0.789446	3.70419	0.213122	0.000727729	0.68678	8.46455	0.081136	2.8857e-14	0.0557589	0.340678	0.16367	0.733729	ENSG00000203666.12	chr1_244968614_A_T_b38	-33507	129	171	0.423267	6.86e-33	-0.732637	0.0483218	A	T
rs56335655:245131915:G:A	1	245131915	ENSG00000272195	RP11-156E8.1	737	ENSG00000203666	EFCAB2	245133007	245290466	1092	protein_coding	G	A	0.5625	0.0280374	A	0.252809	0.0531915	1	85.3697	2.89875e-19	1602	7.16538e-12	0.724644	9.79033	0.0740163	1.44407e-18	0.789446	3.70419	0.213122	0.000727729	0.68678	8.46455	0.081136	2.8857e-14	0.0557589	0.340678	0.16367	0.733729	ENSG00000203666.12	chr1_244968613_G_A_b38	-33508	129	171	0.423267	6.86e-33	-0.732637	0.0483218	G	A
rs2729384	11	57258617	ENSG00000149150	SLC43A1	0	ENSG00000134809	TIMM10	57295937	57298276	37320	protein_coding	C	T	0.238318	0	T	0.12766	0	1	84.198	5.20771e-19	897	7.20783e-12	-0.527764	-9.13249	0.0577897	1.03125e-16	-0.408439	-3.04796	0.134004	0.00436617	-0.569076	-8.65493	0.0657516	9.71148e-15	0.0249474	0.192809	0.129389	0.847317	ENSG00000134809.8	chr11_57491144_T_C_b38	-39659	85	99	0.24505	8.32e-18	-0.434666	0.0448448	T	C
rs2509899:57262596:T:C	11	57262596	ENSG00000149150	SLC43A1	0	ENSG00000134809	TIMM10	57295937	57298276	33341	protein_coding	C	T	0.238318	0	T	0.12766	0	1	84.198	5.20771e-19	897	7.20783e-12	-0.527764	-9.13249	0.0577897	1.03125e-16	-0.408439	-3.04796	0.134004	0.00436617	-0.569076	-8.65493	0.0657516	9.71148e-15	0.0249474	0.192809	0.129389	0.847317	ENSG00000134809.8	chr11_57495123_T_C_b38	-35680	85	99	0.24505	8.32e-18	-0.434666	0.0448448	T	C
rs8053622:56124750:G:C	16	56124750	ENSG00000246379	RP11-461O7.1	2149	ENSG00000246379	AC040168.1	56017921	56225030	0	lncRNA	G	C	0.462264	0.00934579	C	0.413978	0.0106383	1	85.3496	2.92801e-19	1596	7.21061e-12	-0.649234	-9.11124	0.0712564	1.18162e-16	-0.880613	-5.36702	0.164079	5.27775e-06	-0.613246	-7.51962	0.0815527	5.68884e-12	-0.105677	-0.624893	0.169112	0.532803	ENSG00000246379.6	chr16_56090838_G_C_b38	-100256	145	195	0.482673	0.0577562	-0.126387	0.0661326	G	C
rs1047577	5	177042154	ENSG00000247679	RP11-1277A3.1	0	ENSG00000246596	AC139795.1	177046060	177099210	3906	transcribed_unprocessed_pseudogene	T	C	0.451923	0.0280374	C	0.483871	0.0106383	1	83.727	6.59057e-19	712	7.24051e-12	-0.642001	-8.7841	0.0730867	9.46648e-16	-0.685282	-4.8506	0.141278	2.51726e-05	-0.670286	-7.75878	0.0863907	1.5258e-12	0.0311392	0.191588	0.162532	0.848273	ENSG00000246596.6	chr5_177615153_T_C_b38	-57056	129	153	0.378713	0.00155546	0.249503	0.0775157	T	C
rs59394118:120295551:A:G	4	120295551	ENSG00000250412	KLHL2P1	0	ENSG00000245958	AC093752.1	120375946	120473180	80395	transcribed_unprocessed_pseudogene	A	G	0.271739	0.140187	G	0.307692	0.0319149	0	85.2728	3.04264e-19	1544	7.24875e-12	0.64931	9.89942	0.0655907	7.05008e-19	0.561215	3.76288	0.149145	0.000616232	0.6273	8.43288	0.0743874	3.45642e-14	0.113556	0.749597	0.15149	0.454439	ENSG00000245958.6	chr4_119374396_A_G_b38	-80395	96	110	0.272277	3.87e-39	-0.902534	0.0516159	A	G
rs28491261:120294900:C:A	4	120294900	ENSG00000250412	KLHL2P1	0	ENSG00000245958	AC093752.1	120375946	120473180	81046	transcribed_unprocessed_pseudogene	C	A	0.271739	0.140187	A	0.307692	0.0319149	0	85.2728	3.04264e-19	1544	7.24875e-12	0.64931	9.89942	0.0655907	7.05008e-19	0.561215	3.76288	0.149145	0.000616232	0.6273	8.43288	0.0743874	3.45642e-14	0.113556	0.749597	0.15149	0.454439	ENSG00000245958.6	chr4_119373745_C_A_b38	-81046	96	109	0.269802	6.2e-38	-0.904679	0.0531201	C	A
rs10028423:120294909:C:T	4	120294909	ENSG00000250412	KLHL2P1	0	ENSG00000245958	AC093752.1	120375946	120473180	81037	transcribed_unprocessed_pseudogene	C	T	0.271739	0.140187	T	0.307692	0.0319149	0	85.2728	3.04264e-19	1544	7.24875e-12	0.64931	9.89942	0.0655907	7.05008e-19	0.561215	3.76288	0.149145	0.000616232	0.6273	8.43288	0.0743874	3.45642e-14	0.113556	0.749597	0.15149	0.454439	ENSG00000245958.6	chr4_119373754_C_T_b38	-81037	96	110	0.272277	3.87e-39	-0.902534	0.0516159	C	T
rs9998953:120296169:T:C	4	120296169	ENSG00000250412	KLHL2P1	0	ENSG00000245958	AC093752.1	120375946	120473180	79777	transcribed_unprocessed_pseudogene	T	C	0.271739	0.140187	C	0.307692	0.0319149	0	85.2728	3.04264e-19	1544	7.24875e-12	0.64931	9.89942	0.0655907	7.05008e-19	0.561215	3.76288	0.149145	0.000616232	0.6273	8.43288	0.0743874	3.45642e-14	0.113556	0.749597	0.15149	0.454439	ENSG00000245958.6	chr4_119375014_T_C_b38	-79777	96	110	0.272277	3.87e-39	-0.902534	0.0516159	T	C
rs10020034:120294331:A:G	4	120294331	ENSG00000250412	KLHL2P1	0	ENSG00000245958	AC093752.1	120375946	120473180	81615	transcribed_unprocessed_pseudogene	A	G	0.271739	0.140187	G	0.307692	0.0319149	0	85.2728	3.04264e-19	1544	7.24875e-12	0.64931	9.89942	0.0655907	7.05008e-19	0.561215	3.76288	0.149145	0.000616232	0.6273	8.43288	0.0743874	3.45642e-14	0.113556	0.749597	0.15149	0.454439	ENSG00000245958.6	chr4_119373176_A_G_b38	-81615	97	111	0.274752	2.46e-37	-0.890452	0.0529849	A	G
rs10031718:120295892:G:T	4	120295892	ENSG00000250412	KLHL2P1	0	ENSG00000245958	AC093752.1	120375946	120473180	80054	transcribed_unprocessed_pseudogene	G	T	0.271739	0.140187	T	0.307692	0.0319149	0	85.2728	3.04264e-19	1544	7.24875e-12	0.64931	9.89942	0.0655907	7.05008e-19	0.561215	3.76288	0.149145	0.000616232	0.6273	8.43288	0.0743874	3.45642e-14	0.113556	0.749597	0.15149	0.454439	ENSG00000245958.6	chr4_119374737_G_T_b38	-80054	96	110	0.272277	3.87e-39	-0.902534	0.0516159	G	T
rs9996417:120295862:T:C	4	120295862	ENSG00000250412	KLHL2P1	0	ENSG00000245958	AC093752.1	120375946	120473180	80084	transcribed_unprocessed_pseudogene	T	C	0.271739	0.140187	C	0.307692	0.0319149	0	85.2728	3.04264e-19	1544	7.24875e-12	0.64931	9.89942	0.0655907	7.05008e-19	0.561215	3.76288	0.149145	0.000616232	0.6273	8.43288	0.0743874	3.45642e-14	0.113556	0.749597	0.15149	0.454439	-	-	-	-	-	-	-	-	-	-	-
rs4718358:65973668:T:C	7	65973668	ENSG00000179342	GS1-124K5.9	2458	ENSG00000226824	AC006001.2	66119525	66136510	145857	lncRNA	T	C	0.394737	0.11215	C	0.252747	0.0319149	0	83.7042	6.666e-19	707	7.27195e-12	0.764231	9.73682	0.0784887	2.05098e-18	0.560261	3.42428	0.163614	0.00158839	0.842402	8.48402	0.0992928	2.58252e-14	-0.262405	-1.51165	0.173589	0.132312	-	-	-	-	-	-	-	-	-	-	-
rs1623557:29784753:G:A	6	29784753	-	-	-	ENSG00000176998	HCG4	29759530	29760527	24226	unprocessed_pseudogene	G	A	0.318681	0.149533	A	0.422222	0.0425532	0	86.0273	2.08648e-19	3827	7.29929e-12	0.642401	8.91775	0.0720362	4.05997e-16	0.71303	5.66933	0.12577	2.10687e-06	0.639562	7.34071	0.0871254	1.50631e-11	0.102561	0.591411	0.173417	0.554959	ENSG00000176998.4	chr6_29816976_G_A_b38	24540	128	155	0.383663	4.66e-07	-0.370808	0.0705979	G	A
rs1633092:29784751:T:A	6	29784751	-	-	-	ENSG00000176998	HCG4	29759530	29760527	24224	unprocessed_pseudogene	T	A	0.318681	0.149533	A	0.422222	0.0425532	0	86.0273	2.08648e-19	3827	7.29929e-12	0.642401	8.91775	0.0720362	4.05997e-16	0.71303	5.66933	0.12577	2.10687e-06	0.639562	7.34071	0.0871254	1.50631e-11	0.102561	0.591411	0.173417	0.554959	-	-	-	-	-	-	-	-	-	-	-
rs6945843	7	65734783	ENSG00000169902	TPST1	0	ENSG00000226824	AC006001.2	66119525	66136510	384742	lncRNA	A	G	0.411215	0	G	0.365591	0.0106383	1	83.6946	6.69804e-19	707	7.3069e-12	0.713109	9.81341	0.0726668	1.24109e-18	0.449015	2.86337	0.156813	0.00703615	0.777619	8.68883	0.0894965	7.99408e-15	-0.211519	-1.30006	0.1627	0.195181	ENSG00000226824.6	chr7_66269796_G_A_b38	-384742	132	167	0.413366	1.49e-33	1.04557	0.0678724	G	A
rs139983435:37543679:C:T	19	37543679	-	-	-	ENSG00000226686	LINC01535	37742787	37756437	199108	lncRNA	C	T	0.346535	0.0560748	T	0.284091	0.0638298	1	84.3029	4.94139e-19	963	7.34245e-12	-0.785401	-8.99481	0.0873171	2.48631e-16	-0.879483	-3.82309	0.230045	0.000519134	-0.843785	-8.34787	0.101078	5.60473e-14	0.205999	0.979947	0.210214	0.328379	-	-	-	-	-	-	-	-	-	-	-
rs7627404	3	48819668	ENSG00000114302	PRKAR2A	0	ENSG00000178252	WDR6	49044495	49053386	224827	protein_coding	C	A	0.341121	0	A	0.367021	0	1	82.4663	1.23787e-18	386	7.37275e-12	-0.478181	-9.14802	0.0522715	9.33456e-17	-0.547984	-5.26255	0.104129	7.24632e-06	-0.475714	-7.4008	0.0642787	1.08725e-11	-0.0823932	-0.661396	0.124575	0.509173	ENSG00000178252.17	chr3_48782235_A_C_b38	-224920	111	136	0.336634	6.73e-12	-0.309909	0.0418423	A	C
rs9876848	3	48844059	ENSG00000114302	PRKAR2A	0	ENSG00000178252	WDR6	49044495	49053386	200436	protein_coding	A	G	0.341121	0	G	0.367021	0	1	82.4663	1.23787e-18	386	7.37275e-12	-0.478181	-9.14802	0.0522715	9.33456e-17	-0.547984	-5.26255	0.104129	7.24632e-06	-0.475714	-7.4008	0.0642787	1.08725e-11	-0.0823932	-0.661396	0.124575	0.509173	ENSG00000178252.17	chr3_48806626_G_A_b38	-200529	111	136	0.336634	6.73e-12	-0.309909	0.0418423	G	A
rs78326687:242316531:C:A	1	242316531	ENSG00000180287|ENSG00000272865	PLD5|RP11-561I11.4	0	ENSG00000272865	AL591686.2	242310532	242372431	0	lncRNA	C	A	0.294393	0	A	0.201087	0.0212766	1	85.7089	2.44655e-19	1954	7.3764e-12	0.862155	9.73454	0.0885665	2.08182e-18	0.80721	3.5765	0.225698	0.00104178	0.865781	8.53918	0.101389	1.88466e-14	0.0207888	0.0946462	0.219648	0.924697	ENSG00000272865.1	chr1_242153229_C_A_b38	5715	85	93	0.230198	1.06e-08	-0.644595	0.106864	C	A
rs139335684:242316258:AATTTACACTCC:A	1	242316258	-	-	-	ENSG00000272865	AL591686.2	242310532	242372431	0	lncRNA	AATTTACACTCC	A	0.294393	0	A	0.201087	0.0212766	1	85.7089	2.44655e-19	1954	7.3764e-12	0.862155	9.73454	0.0885665	2.08182e-18	0.80721	3.5765	0.225698	0.00104178	0.865781	8.53918	0.101389	1.88466e-14	0.0207888	0.0946462	0.219648	0.924697	-	-	-	-	-	-	-	-	-	-	-
rs5776996:110265507:G:GA	1	110265507	-	-	-	ENSG00000134201	GSTM5	110254402	110318050	0	protein_coding	G	GA	0.354369	0.0373832	GA	0.119565	0.0212766	1	84.7359	3.97951e-19	1202	7.38073e-12	1.00206	9.70793	0.103221	2.47805e-18	0.96074	3.49376	0.274988	0.00131133	0.999902	8.51643	0.117409	2.14625e-14	-0.147473	-0.587138	0.251173	0.557819	-	-	-	-	-	-	-	-	-	-	-
rs10451283:43814020:T:C	17	43814020	ENSG00000120088|ENSG00000263715	CRHR1|RP11-105N13.4	0	ENSG00000120071	KANSL1	44107282	44302755	293262	protein_coding	T	C	0.219626	0	C	0.126374	0.0319149	1	85.47	2.75686e-19	1739	7.39742e-12	-0.86782	-9.00642	0.0963558	2.30897e-16	-1.09576	-5.38825	0.20336	4.94824e-06	-0.850655	-7.51244	0.113233	5.91663e-12	-0.105312	-0.458357	0.229759	0.647228	ENSG00000120071.13	chr17_45736654_T_C_b38	-488735	89	102	0.252475	0.0985649	0.112092	0.0674677	T	C
rs12499960	4	44687401	ENSG00000151806|ENSG00000163281	GUF1|GNPDA2	0	ENSG00000272936	AC096586.1	44706422	44706982	19021	lncRNA	G	A	0.228972	0	A	0.345745	0	1	85.194	3.16496e-19	1519	7.41809e-12	-0.83678	-9.57748	0.0873695	5.80869e-18	-0.663587	-3.15918	0.21005	0.00325474	-0.888556	-8.67257	0.102456	8.77628e-15	0.177266	0.868838	0.204027	0.38605	-	-	-	-	-	-	-	-	-	-	-
rs6672381:2502834:A:G	1	2502834	ENSG00000225931	RP3-395M20.7	1507	ENSG00000142606	MMEL1	2522078	2564455	19244	protein_coding	G	A	0.46729	0	A	0.38587	0.0212766	1	84.2765	5.00727e-19	962	7.43262e-12	-0.68433	-8.84729	0.0773492	6.34781e-16	-0.91471	-3.95833	0.231085	0.00035214	-0.698853	-8.283	0.084372	8.09639e-14	-0.0706104	-0.329231	0.214471	0.74235	ENSG00000142606.15	chr1_2571395_A_G_b38	-61595	147	200	0.49505	3.76e-13	-0.532121	0.0672605	A	G
rs35968103:10985803:G:A	2	10985803	ENSG00000232056	AC092687.4	1900	ENSG00000271952	LINC01954	10984603	11025244	0	lncRNA	G	A	0.462617	0	A	0.252809	0.0531915	1	85.3931	2.86502e-19	1683	7.44008e-12	-0.785281	-9.29143	0.0845166	3.71117e-17	-0.616853	-3.11638	0.197939	0.00364627	-0.814709	-8.6995	0.0936501	7.51859e-15	0.22371	1.0801	0.20712	0.281488	ENSG00000271952.1	chr2_10845677_G_A_b38	-32592	127	154	0.381188	4.96e-16	0.538011	0.0596008	G	A
rs12552101:100150285:T:C	9	100150285	ENSG00000228957	RP11-23J9.3	0	ENSG00000203279	AL590705.1	99962757	100001027	149258	lncRNA	T	C	0.191589	0	C	0.170213	0	1	84.1615	5.30343e-19	911	7.45488e-12	0.938343	9.21362	0.101843	6.12539e-17	0.772524	3.11532	0.247976	0.00365646	1.032	8.62881	0.119599	1.12818e-14	-0.293192	-1.22782	0.238791	0.221058	ENSG00000203279.3	chr9_97388003_T_C_b38	149303	70	79	0.195545	2.79e-07	-0.551365	0.102816	T	C
rs203888	6	28021589	ENSG00000182477	OR2B8P	0	ENSG00000226314	ZNF192P1	28129547	28137372	107958	transcribed_unprocessed_pseudogene	G	A	0.261682	0	A	0.420213	0	1	84.1867	5.23704e-19	924	7.46661e-12	-0.517862	-9.41649	0.0549953	1.65353e-17	-0.641487	-4.07696	0.157344	0.000249735	-0.498224	-8.2198	0.0606127	1.15753e-13	-0.015363	-0.11796	0.130239	0.906226	ENSG00000226314.7	chr6_28053811_G_A_b38	-107970	84	96	0.237624	5.69e-07	0.487825	0.093645	G	A
12:11183512:A:G	12	11183512	-	-	-	ENSG00000212127	TAS2R14	11090007	11324172	0	protein_coding	A	G	0.254808	0.0280374	G	0.231183	0.0106383	1	85.1396	3.25213e-19	1492	7.4869e-12	-0.725242	-9.16043	0.0791712	8.62031e-17	-0.790629	-4.23701	0.186601	0.00015644	-0.766291	-8.19679	0.0934866	1.31809e-13	0.222867	1.17929	0.188984	0.239782	-	-	-	-	-	-	-	-	-	-	-
rs371054000:475337:TGGAAAGTTAGGGTCACCG:T	5	475337	-	-	-	ENSG00000225138	SLC9A3-AS1	473351	480999	0	lncRNA	TGGAAAGTTAGGGTCACCG	T	0.259804	0.046729	T	0.130435	0.0212766	1	84.457	4.57514e-19	1061	7.49007e-12	-0.908373	-9.34359	0.0972188	2.65016e-17	-0.832828	-3.61674	0.230271	0.000930854	-0.953013	-8.44844	0.112803	3.16323e-14	0.235123	0.973386	0.241552	0.331619	-	-	-	-	-	-	-	-	-	-	-
rs10571540:66076051:CCA:C	7	66076051	-	-	-	ENSG00000226824	AC006001.2	66119525	66136510	43474	lncRNA	C	CCA	0.459596	0.0747664	CCA	0.318681	0.0319149	1	83.6379	6.89074e-19	707	7.51711e-12	0.7361	10.2543	0.0717847	6.73559e-20	0.553617	4.11617	0.134498	0.000222795	0.752158	8.1667	0.0921006	1.56188e-13	-0.0578199	-0.363287	0.159158	0.716801	-	-	-	-	-	-	-	-	-	-	-
rs1974071:230819785:C:G	1	230819785	ENSG00000135775	COG2	0	ENSG00000135744	AGT	230838269	230849868	18484	protein_coding	C	G	0.224299	0	G	0.25	0.0212766	1	85.6986	2.45918e-19	1985	7.5321e-12	0.65785	9.44769	0.0696308	1.35073e-17	0.572832	4.60753	0.124325	5.21812e-05	0.687603	8.02927	0.085637	3.38152e-13	-0.0403286	-0.250456	0.161021	0.80251	ENSG00000135744.7	chr1_230684039_C_G_b38	-30258	69	74	0.183168	4.27e-15	-0.449891	0.0518872	C	G
rs9749115:56995700:T:C	19	56995700	ENSG00000166770	ZNF667-AS1	0	ENSG00000166770	ZNF667-AS1	56988619	57015731	0	lncRNA	T	C	0.233645	0	C	0.141304	0.0212766	1	85.3527	2.92347e-19	1671	7.53773e-12	-0.754347	-9.47569	0.0796087	1.12624e-17	-0.734259	-4.76324	0.154151	3.27328e-05	-0.792196	-7.91607	0.100074	6.3672e-13	-0.0498996	-0.281951	0.17698	0.778293	ENSG00000166770.10	chr19_56484331_T_C_b38	7081	85	96	0.237624	1.81e-10	-0.415118	0.0609526	T	C
rs8113270:56994784:T:C	19	56994784	ENSG00000166770	ZNF667-AS1	0	ENSG00000166770	ZNF667-AS1	56988619	57015731	0	lncRNA	T	C	0.233645	0	C	0.141304	0.0212766	1	85.3527	2.92347e-19	1671	7.53773e-12	-0.754347	-9.47569	0.0796087	1.12624e-17	-0.734259	-4.76324	0.154151	3.27328e-05	-0.792196	-7.91607	0.100074	6.3672e-13	-0.0498996	-0.281951	0.17698	0.778293	ENSG00000166770.10	chr19_56483415_T_C_b38	6165	85	96	0.237624	1.81e-10	-0.415118	0.0609526	T	C
rs140080401:76207594:C:T	7	76207594	-	-	-	ENSG00000146707	POMZP3	76239303	76256578	31709	protein_coding	C	T	0.242574	0.0560748	T	0.182353	0.0957447	1	84.1382	5.36578e-19	912	7.55081e-12	-1.04103	-8.83359	0.117849	6.92308e-16	-1.41692	-5.92878	0.23899	9.58265e-07	-1.00122	-6.99912	0.14305	9.40231e-11	-0.48907	-1.79349	0.272691	0.0745102	-	-	-	-	-	-	-	-	-	-	-
rs13087072:67727678:T:G	3	67727678	ENSG00000241316	RP11-81N13.1	0	ENSG00000241316	SUCLG2-AS1	67705093	67998137	0	lncRNA	T	G	0.383178	0	G	0.170213	0	1	85.3497	2.9279e-19	1676	7.57175e-12	0.671137	9.27263	0.0723783	4.18934e-17	0.664197	4.31487	0.153932	0.000124407	0.704425	8.16894	0.0862321	1.54232e-13	0.0297821	0.186118	0.160017	0.852554	ENSG00000241316.6	chr3_67677254_T_G_b38	22557	125	153	0.378713	0.000196942	-0.294601	0.0773218	T	G
rs10005973:120271958:C:T	4	120271958	ENSG00000250412	KLHL2P1	0	ENSG00000245958	AC093752.1	120375946	120473180	103988	transcribed_unprocessed_pseudogene	C	T	0.386792	0.00934579	T	0.392473	0.0106383	1	85.1832	3.18197e-19	1544	7.5807e-12	0.520605	8.80282	0.0591407	8.41023e-16	0.403661	2.68041	0.150597	0.0111357	0.544386	8.83168	0.0616401	3.51175e-15	-0.0981141	-0.6866	0.142899	0.493185	ENSG00000245958.6	chr4_119350803_C_T_b38	-103988	101	120	0.29703	4.8e-28	-0.76543	0.0571024	C	T
rs10078017:1314009:C:T	5	1314009	ENSG00000049656	CLPTM1L	3850	ENSG00000286388	AC026748.3	1345312	1350901	31303	lncRNA	T	C	0.309524	0.0186916	C	0.489011	0.0319149	1	85.0687	3.36954e-19	1467	7.62722e-12	0.666866	8.48077	0.0786327	6.34346e-15	0.821317	6.49048	0.126542	1.75385e-07	0.641195	6.55304	0.0978469	9.67223e-10	0.318495	1.95521	0.162895	0.0520487	-	-	-	-	-	-	-	-	-	-	-
rs2322021:120295030:G:A	4	120295030	ENSG00000250412	KLHL2P1	0	ENSG00000245958	AC093752.1	120375946	120473180	80916	transcribed_unprocessed_pseudogene	G	A	0.269231	0.149533	A	0.307692	0.0319149	0	85.1632	3.214e-19	1544	7.657e-12	0.650281	9.9111	0.0656114	6.52839e-19	0.558474	3.74829	0.148994	0.00064229	0.6273	8.43288	0.0743874	3.45642e-14	0.117859	0.778235	0.151444	0.437414	-	-	-	-	-	-	-	-	-	-	-
rs1051038	1	230829139	ENSG00000135775	COG2	0	ENSG00000135744	AGT	230838269	230849868	9130	protein_coding	A	G	0.224299	0	G	0.239362	0	1	85.6635	2.50265e-19	1985	7.66525e-12	0.659466	9.4956	0.0694496	9.89644e-18	0.56106	4.55036	0.1233	6.18866e-05	0.691265	8.05964	0.0857687	2.85208e-13	-0.0592051	-0.370237	0.159911	0.711625	ENSG00000135744.7	chr1_230693393_A_G_b38	-20904	67	72	0.178218	2.63e-13	-0.438057	0.0549437	A	G
rs3789662	1	230828873	ENSG00000135775	COG2	0	ENSG00000135744	AGT	230838269	230849868	9396	protein_coding	A	G	0.224299	0	G	0.239362	0	1	85.6635	2.50265e-19	1985	7.66525e-12	0.659466	9.4956	0.0694496	9.89644e-18	0.56106	4.55036	0.1233	6.18866e-05	0.691265	8.05964	0.0857687	2.85208e-13	-0.0592051	-0.370237	0.159911	0.711625	ENSG00000135744.7	chr1_230693127_A_G_b38	-21170	67	72	0.178218	2.63e-13	-0.438057	0.0549437	A	G
rs10934743:125765028:G:C	3	125765028	ENSG00000114544	SLC41A3	0	ENSG00000114547	ROPN1B	125688003	125702297	62731	protein_coding	G	C	0.377451	0.046729	C	0.103261	0.0212766	1	85.1154	3.29178e-19	1517	7.70518e-12	-0.833064	-9.57235	0.0870282	6.00633e-18	-0.933813	-4.64749	0.200928	4.63065e-05	-0.805691	-7.96971	0.101094	4.71963e-13	-0.0551512	-0.26256	0.210052	0.793178	ENSG00000114547.9	chr3_126046185_G_C_b38	77041	119	149	0.368812	5.69e-25	0.667876	0.0543052	G	C
rs10222476:125765741:G:A	3	125765741	ENSG00000114544	SLC41A3	0	ENSG00000114547	ROPN1B	125688003	125702297	63444	protein_coding	G	A	0.377451	0.046729	A	0.103261	0.0212766	1	85.1154	3.29178e-19	1517	7.70518e-12	-0.833064	-9.57235	0.0870282	6.00633e-18	-0.933813	-4.64749	0.200928	4.63065e-05	-0.805691	-7.96971	0.101094	4.71963e-13	-0.0551512	-0.26256	0.210052	0.793178	ENSG00000114547.9	chr3_126046898_G_A_b38	77754	119	149	0.368812	5.69e-25	0.667876	0.0543052	G	A
rs12749429:110245335:G:A	1	110245335	ENSG00000213366|ENSG00000134184	GSTM2|GSTM1	0	ENSG00000134201	GSTM5	110254402	110318050	9067	protein_coding	G	A	0.442105	0.11215	A	0.119318	0.0638298	0	84.6481	4.15804e-19	1202	7.71187e-12	0.968055	9.42625	0.102698	1.55214e-17	0.663612	2.48006	0.267579	0.0180945	1.05203	8.85988	0.118741	2.9842e-15	-0.414994	-1.86224	0.222847	0.0641385	-	-	-	-	-	-	-	-	-	-	-
rs73227490:111473340:T:C	5	111473340	ENSG00000129595	EPB41L4A	4798	ENSG00000238363	SNORA13	111497182	111497314	23842	snoRNA	T	C	0.149533	0	C	0.12766	0	1	85.3163	2.97709e-19	1682	7.72653e-12	-1.15892	-9.46345	0.122462	1.21941e-17	-0.902503	-2.97583	0.303278	0.00526955	-1.16361	-8.74419	0.133072	5.81462e-15	0.0911766	0.284464	0.32052	0.776369	-	-	-	-	-	-	-	-	-	-	-
17:43522775:TTGTG:T	17	43522775	-	-	-	ENSG00000214425	LRRC37A4P	43584107	43628903	61332	transcribed_unprocessed_pseudogene	TTGTG	T	0.182692	0.0280374	T	0.0434783	0.0212766	0	85.2648	3.05483e-19	1650	7.77745e-12	1.27225	9.11922	0.139513	1.12274e-16	1.39414	4.12761	0.33776	0.00021548	1.27291	8.26	0.154106	9.22211e-14	0.286463	0.819997	0.349347	0.413262	-	-	-	-	-	-	-	-	-	-	-
rs1147611	10	106025258	ENSG00000148834	GSTO1	0	ENSG00000065621	GSTO2	106028631	106064708	3373	protein_coding	T	G	0.551887	0.00934579	G	0.274194	0.0106383	1	84.7339	3.98354e-19	1271	7.81234e-12	-0.687239	-9.58998	0.0716622	5.3541e-18	-0.693692	-4.08165	0.169954	0.000246354	-0.663316	-8.2507	0.0803951	9.72032e-14	0.0243969	0.149403	0.163296	0.881396	ENSG00000065621.14	chr10_104265500_G_T_b38	-3373	127	159	0.393564	1.39e-14	-0.342593	0.0404335	G	T
rs641071	10	106028157	ENSG00000266852	MIR4482-1	0	ENSG00000065621	GSTO2	106028631	106064708	474	protein_coding	T	G	0.551887	0.00934579	G	0.274194	0.0106383	1	84.7339	3.98354e-19	1271	7.81234e-12	-0.687239	-9.58998	0.0716622	5.3541e-18	-0.693692	-4.08165	0.169954	0.000246354	-0.663316	-8.2507	0.0803951	9.72032e-14	0.0243969	0.149403	0.163296	0.881396	ENSG00000065621.14	chr10_104268399_G_T_b38	-474	127	159	0.393564	1.39e-14	-0.342593	0.0404335	G	T
rs7695996:120322033:C:T	4	120322033	ENSG00000249244	RP11-548H18.2	5543	ENSG00000245958	AC093752.1	120375946	120473180	53913	transcribed_unprocessed_pseudogene	C	T	0.257143	0.0186916	T	0.268817	0.0106383	1	85.1188	3.28616e-19	1544	7.82892e-12	0.631618	10.1385	0.0622987	1.45242e-19	0.564154	4.14067	0.136247	0.000207425	0.605546	8.24462	0.0734474	1.00605e-13	0.055932	0.38424	0.145565	0.701237	ENSG00000245958.6	chr4_119400878_C_T_b38	-53913	96	108	0.267327	5.18e-40	-0.933468	0.0523906	C	T
17:44226325:A:T	17	44226325	-	-	-	ENSG00000238083	LRRC37A2	44588877	44633016	362552	protein_coding	A	T	0.216981	0.00934579	T	0.0274725	0.0319149	0	84.5494	4.36856e-19	1165	7.8529e-12	-1.11704	-9.16185	0.121923	8.54231e-17	-1.43126	-5.02378	0.284896	1.49307e-05	-1.05865	-7.70136	0.137462	2.0957e-12	-0.055802	-0.203962	0.273591	0.838605	-	-	-	-	-	-	-	-	-	-	-
17:44226331:A:G	17	44226331	-	-	-	ENSG00000238083	LRRC37A2	44588877	44633016	362546	protein_coding	A	G	0.216981	0.00934579	G	0.0274725	0.0319149	0	84.5494	4.36856e-19	1165	7.8529e-12	-1.11704	-9.16185	0.121923	8.54231e-17	-1.43126	-5.02378	0.284896	1.49307e-05	-1.05865	-7.70136	0.137462	2.0957e-12	-0.055802	-0.203962	0.273591	0.838605	-	-	-	-	-	-	-	-	-	-	-
rs2077492:31606392:G:A	6	31606392	ENSG00000204463	BAG6	413	ENSG00000204428	LY6G5C	31644461	31651817	38069	protein_coding	G	A	0.439252	0	A	0.319149	0	1	85.8741	2.25252e-19	3973	7.88015e-12	-0.728111	-9.76258	0.0745818	1.73241e-18	-0.689184	-4.4502	0.154866	8.33621e-05	-0.740323	-8.12834	0.0910793	1.93863e-13	-0.00105226	-0.00613779	0.171439	0.995109	ENSG00000204428.12	chr6_31638615_G_A_b38	-45425	146	186	0.460396	3.13e-13	0.53352	0.0671654	G	A
12:10554074:A:G	12	10554074	-	-	-	ENSG00000205809	KLRC2	10579453	10594899	25379	protein_coding	A	G	0.140187	0	G	0.223404	0	1	85.3173	2.97562e-19	1724	7.91555e-12	-1.00355	-9.35313	0.107296	2.49163e-17	-0.614395	-2.57485	0.238613	0.014415	-1.09885	-8.87059	0.123875	2.80507e-15	0.577019	2.44242	0.236248	0.0155185	-	-	-	-	-	-	-	-	-	-	-
12:10554784:A:T	12	10554784	-	-	-	ENSG00000205809	KLRC2	10579453	10594899	24669	protein_coding	A	T	0.140187	0	T	0.223404	0	1	85.3173	2.97562e-19	1724	7.91555e-12	-1.00355	-9.35313	0.107296	2.49163e-17	-0.614395	-2.57485	0.238613	0.014415	-1.09885	-8.87059	0.123875	2.80507e-15	0.577019	2.44242	0.236248	0.0155185	-	-	-	-	-	-	-	-	-	-	-
12:10553863:TA:T	12	10553863	-	-	-	ENSG00000205809	KLRC2	10579453	10594899	25590	protein_coding	TA	T	0.140187	0	T	0.223404	0	1	85.3173	2.97562e-19	1724	7.91555e-12	-1.00355	-9.35313	0.107296	2.49163e-17	-0.614395	-2.57485	0.238613	0.014415	-1.09885	-8.87059	0.123875	2.80507e-15	0.577019	2.44242	0.236248	0.0155185	-	-	-	-	-	-	-	-	-	-	-
rs728010	12	10553267	ENSG00000255819	KLRC4-KLRK1	0	ENSG00000205809	KLRC2	10579453	10594899	26186	protein_coding	G	A	0.140187	0	A	0.223404	0	1	85.3173	2.97562e-19	1724	7.91555e-12	-1.00355	-9.35313	0.107296	2.49163e-17	-0.614395	-2.57485	0.238613	0.014415	-1.09885	-8.87059	0.123875	2.80507e-15	0.577019	2.44242	0.236248	0.0155185	ENSG00000205809.9	chr12_10400668_G_A_b38	-41595	51	58	0.143564	9.36e-17	0.946918	0.101818	G	A
12:10553618:T:G	12	10553618	-	-	-	ENSG00000205809	KLRC2	10579453	10594899	25835	protein_coding	T	G	0.140187	0	G	0.223404	0	1	85.3173	2.97562e-19	1724	7.91555e-12	-1.00355	-9.35313	0.107296	2.49163e-17	-0.614395	-2.57485	0.238613	0.014415	-1.09885	-8.87059	0.123875	2.80507e-15	0.577019	2.44242	0.236248	0.0155185	-	-	-	-	-	-	-	-	-	-	-
12:10554679:T:C	12	10554679	-	-	-	ENSG00000205809	KLRC2	10579453	10594899	24774	protein_coding	T	C	0.140187	0	C	0.223404	0	1	85.3173	2.97562e-19	1724	7.91555e-12	-1.00355	-9.35313	0.107296	2.49163e-17	-0.614395	-2.57485	0.238613	0.014415	-1.09885	-8.87059	0.123875	2.80507e-15	0.577019	2.44242	0.236248	0.0155185	-	-	-	-	-	-	-	-	-	-	-
12:10553888:A:G	12	10553888	-	-	-	ENSG00000205809	KLRC2	10579453	10594899	25565	protein_coding	A	G	0.140187	0	G	0.223404	0	1	85.3173	2.97562e-19	1724	7.91555e-12	-1.00355	-9.35313	0.107296	2.49163e-17	-0.614395	-2.57485	0.238613	0.014415	-1.09885	-8.87059	0.123875	2.80507e-15	0.577019	2.44242	0.236248	0.0155185	-	-	-	-	-	-	-	-	-	-	-
rs2659896:66195693:C:T	7	66195693	ENSG00000243335|ENSG00000154710	KCTD7|RABGEF1	0	ENSG00000226824	AC006001.2	66119525	66136510	59183	lncRNA	C	T	0.361905	0.0186916	T	0.239362	0	1	83.529	7.27642e-19	707	7.93786e-12	0.761149	9.38895	0.0810686	1.9763e-17	0.726318	5.47712	0.13261	3.77788e-06	0.770056	7.31643	0.10525	1.71781e-11	-0.0435808	-0.247266	0.176251	0.804974	ENSG00000226824.6	chr7_66730706_C_T_b38	76168	116	141	0.34901	8.21e-27	-0.989763	0.0763675	C	T
rs10008459:120394231:T:C	4	120394231	ENSG00000245958	RP11-33B1.1	0	ENSG00000245958	AC093752.1	120375946	120473180	0	transcribed_unprocessed_pseudogene	T	C	0.254717	0.00934579	C	0.281915	0	1	85.0904	3.3331e-19	1544	7.94074e-12	0.606843	9.8179	0.0618099	1.20506e-18	0.569402	4.03859	0.14099	0.000279183	0.593998	8.29339	0.0716231	7.63382e-14	0.106685	0.72671	0.146806	0.468313	ENSG00000245958.6	chr4_119473076_T_C_b38	18285	96	108	0.267327	5.18e-40	-0.933468	0.0523906	T	C
rs28626372:120373262:C:T	4	120373262	ENSG00000248280	RP11-33B1.2	1950	ENSG00000245958	AC093752.1	120375946	120473180	2684	transcribed_unprocessed_pseudogene	C	T	0.254717	0.00934579	T	0.281915	0	1	85.0904	3.3331e-19	1544	7.94074e-12	0.606843	9.8179	0.0618099	1.20506e-18	0.569402	4.03859	0.14099	0.000279183	0.593998	8.29339	0.0716231	7.63382e-14	0.106685	0.72671	0.146806	0.468313	ENSG00000245958.6	chr4_119452107_C_T_b38	-2684	96	108	0.267327	5.18e-40	-0.933468	0.0523906	C	T
rs136608:45793131:T:A	22	45793131	ENSG00000077935	SMC1B	0	ENSG00000100376	FAM118A	45704849	45737836	55295	protein_coding	T	A	0.0913462	0.0280374	A	0.048913	0.0212766	0	85.4482	2.78713e-19	1852	7.96461e-12	-1.09839	-9.41455	0.116669	1.67439e-17	-1.24397	-2.93185	0.424297	0.00590398	-1.04107	-8.76656	0.118754	5.11197e-15	-0.288289	-0.806681	0.357377	0.420875	ENSG00000100376.11	chr22_45397251_T_A_b38	88283	45	47	0.116337	7.15e-36	1.41128	0.0867926	T	A
rs34392705:1881556:T:C	16	1881556	ENSG00000180185	FAHD1	0	ENSG00000180185	FAHD1	1876942	1890208	0	protein_coding	T	C	0.102804	0	C	0.138298	0	1	85.016	3.4594e-19	1494	7.97475e-12	-1.01086	-9.30783	0.108604	3.33863e-17	-0.755501	-3.42255	0.220742	0.00159596	-1.08518	-8.56167	0.126748	1.65717e-14	0.36828	1.49204	0.24683	0.137374	ENSG00000180185.11	chr16_1831555_T_C_b38	4360	58	63	0.155941	5.12e-47	1.08047	0.0525469	T	C
rs28364709:1877175:G:A	16	1877175	ENSG00000063854|ENSG00000180185	HAGH|FAHD1	0	ENSG00000180185	FAHD1	1876942	1890208	0	protein_coding	G	A	0.102804	0	A	0.138298	0	1	85.016	3.4594e-19	1494	7.97475e-12	-1.01086	-9.30783	0.108604	3.33863e-17	-0.755501	-3.42255	0.220742	0.00159596	-1.08518	-8.56167	0.126748	1.65717e-14	0.36828	1.49204	0.24683	0.137374	ENSG00000180185.11	chr16_1827174_G_A_b38	-21	58	63	0.155941	5.12e-47	1.08047	0.0525469	G	A
rs34705505:1881586:T:G	16	1881586	ENSG00000180185	FAHD1	0	ENSG00000180185	FAHD1	1876942	1890208	0	protein_coding	T	G	0.102804	0	G	0.138298	0	1	85.016	3.4594e-19	1494	7.97475e-12	-1.01086	-9.30783	0.108604	3.33863e-17	-0.755501	-3.42255	0.220742	0.00159596	-1.08518	-8.56167	0.126748	1.65717e-14	0.36828	1.49204	0.24683	0.137374	ENSG00000180185.11	chr16_1831585_T_G_b38	4390	58	63	0.155941	5.12e-47	1.08047	0.0525469	T	G
rs66649019:1881446:C:T	16	1881446	ENSG00000180185	FAHD1	0	ENSG00000180185	FAHD1	1876942	1890208	0	protein_coding	C	T	0.102804	0	T	0.138298	0	1	85.016	3.4594e-19	1494	7.97475e-12	-1.01086	-9.30783	0.108604	3.33863e-17	-0.755501	-3.42255	0.220742	0.00159596	-1.08518	-8.56167	0.126748	1.65717e-14	0.36828	1.49204	0.24683	0.137374	ENSG00000180185.11	chr16_1831445_C_T_b38	4250	58	63	0.155941	5.12e-47	1.08047	0.0525469	C	T
16:1882321:T:G	16	1882321	-	-	-	ENSG00000180185	FAHD1	1876942	1890208	0	protein_coding	T	G	0.102804	0	G	0.138298	0	1	85.016	3.4594e-19	1494	7.97475e-12	-1.01086	-9.30783	0.108604	3.33863e-17	-0.755501	-3.42255	0.220742	0.00159596	-1.08518	-8.56167	0.126748	1.65717e-14	0.36828	1.49204	0.24683	0.137374	-	-	-	-	-	-	-	-	-	-	-
rs3903206:1881701:A:G	16	1881701	ENSG00000180185	FAHD1	0	ENSG00000180185	FAHD1	1876942	1890208	0	protein_coding	A	G	0.102804	0	G	0.138298	0	1	85.016	3.4594e-19	1494	7.97475e-12	-1.01086	-9.30783	0.108604	3.33863e-17	-0.755501	-3.42255	0.220742	0.00159596	-1.08518	-8.56167	0.126748	1.65717e-14	0.36828	1.49204	0.24683	0.137374	ENSG00000180185.11	chr16_1831700_A_G_b38	4505	58	63	0.155941	5.12e-47	1.08047	0.0525469	A	G
rs3895165:1881900:C:T	16	1881900	ENSG00000180185	FAHD1	0	ENSG00000180185	FAHD1	1876942	1890208	0	protein_coding	C	T	0.102804	0	T	0.138298	0	1	85.016	3.4594e-19	1494	7.97475e-12	-1.01086	-9.30783	0.108604	3.33863e-17	-0.755501	-3.42255	0.220742	0.00159596	-1.08518	-8.56167	0.126748	1.65717e-14	0.36828	1.49204	0.24683	0.137374	ENSG00000180185.11	chr16_1831899_C_T_b38	4704	58	63	0.155941	5.12e-47	1.08047	0.0525469	C	T
rs3743854	16	1877494	ENSG00000180185	FAHD1	0	ENSG00000180185	FAHD1	1876942	1890208	0	protein_coding	T	C	0.102804	0	C	0.138298	0	1	85.016	3.4594e-19	1494	7.97475e-12	-1.01086	-9.30783	0.108604	3.33863e-17	-0.755501	-3.42255	0.220742	0.00159596	-1.08518	-8.56167	0.126748	1.65717e-14	0.36828	1.49204	0.24683	0.137374	ENSG00000180185.11	chr16_1827493_T_C_b38	298	58	63	0.155941	5.12e-47	1.08047	0.0525469	T	C
rs61656020:1882221:C:G	16	1882221	ENSG00000180185	FAHD1	0	ENSG00000180185	FAHD1	1876942	1890208	0	protein_coding	C	G	0.102804	0	G	0.138298	0	1	85.016	3.4594e-19	1494	7.97475e-12	-1.01086	-9.30783	0.108604	3.33863e-17	-0.755501	-3.42255	0.220742	0.00159596	-1.08518	-8.56167	0.126748	1.65717e-14	0.36828	1.49204	0.24683	0.137374	-	-	-	-	-	-	-	-	-	-	-
rs35813105:1879780:T:C	16	1879780	ENSG00000180185	FAHD1	0	ENSG00000180185	FAHD1	1876942	1890208	0	protein_coding	T	C	0.102804	0	C	0.138298	0	1	85.016	3.4594e-19	1494	7.97475e-12	-1.01086	-9.30783	0.108604	3.33863e-17	-0.755501	-3.42255	0.220742	0.00159596	-1.08518	-8.56167	0.126748	1.65717e-14	0.36828	1.49204	0.24683	0.137374	ENSG00000180185.11	chr16_1829779_T_C_b38	2584	58	63	0.155941	5.12e-47	1.08047	0.0525469	T	C
rs35310267:1881611:C:T	16	1881611	ENSG00000180185	FAHD1	0	ENSG00000180185	FAHD1	1876942	1890208	0	protein_coding	C	T	0.102804	0	T	0.138298	0	1	85.016	3.4594e-19	1494	7.97475e-12	-1.01086	-9.30783	0.108604	3.33863e-17	-0.755501	-3.42255	0.220742	0.00159596	-1.08518	-8.56167	0.126748	1.65717e-14	0.36828	1.49204	0.24683	0.137374	ENSG00000180185.11	chr16_1831610_C_T_b38	4415	58	63	0.155941	5.12e-47	1.08047	0.0525469	C	T
rs35148647:1879592:A:T	16	1879592	ENSG00000180185	FAHD1	0	ENSG00000180185	FAHD1	1876942	1890208	0	protein_coding	A	T	0.102804	0	T	0.138298	0	1	85.016	3.4594e-19	1494	7.97475e-12	-1.01086	-9.30783	0.108604	3.33863e-17	-0.755501	-3.42255	0.220742	0.00159596	-1.08518	-8.56167	0.126748	1.65717e-14	0.36828	1.49204	0.24683	0.137374	ENSG00000180185.11	chr16_1829591_A_T_b38	2396	58	63	0.155941	5.12e-47	1.08047	0.0525469	A	T
rs62038392:1879293:A:G	16	1879293	ENSG00000180185	FAHD1	0	ENSG00000180185	FAHD1	1876942	1890208	0	protein_coding	A	G	0.102804	0	G	0.138298	0	1	85.016	3.4594e-19	1494	7.97475e-12	-1.01086	-9.30783	0.108604	3.33863e-17	-0.755501	-3.42255	0.220742	0.00159596	-1.08518	-8.56167	0.126748	1.65717e-14	0.36828	1.49204	0.24683	0.137374	ENSG00000180185.11	chr16_1829292_A_G_b38	2097	58	63	0.155941	5.12e-47	1.08047	0.0525469	A	G
rs62038394:1880740:G:A	16	1880740	ENSG00000180185	FAHD1	0	ENSG00000180185	FAHD1	1876942	1890208	0	protein_coding	G	A	0.102804	0	A	0.138298	0	1	85.016	3.4594e-19	1494	7.97475e-12	-1.01086	-9.30783	0.108604	3.33863e-17	-0.755501	-3.42255	0.220742	0.00159596	-1.08518	-8.56167	0.126748	1.65717e-14	0.36828	1.49204	0.24683	0.137374	ENSG00000180185.11	chr16_1830739_G_A_b38	3544	59	64	0.158416	8.52e-47	1.07131	0.0523283	G	A
rs62038395:1880879:A:T	16	1880879	ENSG00000180185	FAHD1	0	ENSG00000180185	FAHD1	1876942	1890208	0	protein_coding	A	T	0.102804	0	T	0.138298	0	1	85.016	3.4594e-19	1494	7.97475e-12	-1.01086	-9.30783	0.108604	3.33863e-17	-0.755501	-3.42255	0.220742	0.00159596	-1.08518	-8.56167	0.126748	1.65717e-14	0.36828	1.49204	0.24683	0.137374	ENSG00000180185.11	chr16_1830878_A_T_b38	3683	59	64	0.158416	8.52e-47	1.07131	0.0523283	A	T
rs62038397:1882505:A:G	16	1882505	ENSG00000180185	FAHD1	0	ENSG00000180185	FAHD1	1876942	1890208	0	protein_coding	A	G	0.102804	0	G	0.138298	0	1	85.016	3.4594e-19	1494	7.97475e-12	-1.01086	-9.30783	0.108604	3.33863e-17	-0.755501	-3.42255	0.220742	0.00159596	-1.08518	-8.56167	0.126748	1.65717e-14	0.36828	1.49204	0.24683	0.137374	ENSG00000180185.11	chr16_1832504_A_G_b38	5309	58	63	0.155941	5.12e-47	1.08047	0.0525469	A	G
rs35002595:1881572:G:C	16	1881572	ENSG00000180185	FAHD1	0	ENSG00000180185	FAHD1	1876942	1890208	0	protein_coding	G	C	0.102804	0	C	0.138298	0	1	85.016	3.4594e-19	1494	7.97475e-12	-1.01086	-9.30783	0.108604	3.33863e-17	-0.755501	-3.42255	0.220742	0.00159596	-1.08518	-8.56167	0.126748	1.65717e-14	0.36828	1.49204	0.24683	0.137374	ENSG00000180185.11	chr16_1831571_G_C_b38	4376	58	63	0.155941	5.12e-47	1.08047	0.0525469	G	C
rs62038398:1882520:C:T	16	1882520	ENSG00000180185	FAHD1	0	ENSG00000180185	FAHD1	1876942	1890208	0	protein_coding	C	T	0.102804	0	T	0.138298	0	1	85.016	3.4594e-19	1494	7.97475e-12	-1.01086	-9.30783	0.108604	3.33863e-17	-0.755501	-3.42255	0.220742	0.00159596	-1.08518	-8.56167	0.126748	1.65717e-14	0.36828	1.49204	0.24683	0.137374	ENSG00000180185.11	chr16_1832519_C_T_b38	5324	58	63	0.155941	5.12e-47	1.08047	0.0525469	C	T
rs34873309:1881660:A:G	16	1881660	ENSG00000180185	FAHD1	0	ENSG00000180185	FAHD1	1876942	1890208	0	protein_coding	A	G	0.102804	0	G	0.138298	0	1	85.016	3.4594e-19	1494	7.97475e-12	-1.01086	-9.30783	0.108604	3.33863e-17	-0.755501	-3.42255	0.220742	0.00159596	-1.08518	-8.56167	0.126748	1.65717e-14	0.36828	1.49204	0.24683	0.137374	ENSG00000180185.11	chr16_1831659_A_G_b38	4464	58	63	0.155941	5.12e-47	1.08047	0.0525469	A	G
rs66461486:1880992:T:G	16	1880992	ENSG00000180185	FAHD1	0	ENSG00000180185	FAHD1	1876942	1890208	0	protein_coding	T	G	0.102804	0	G	0.138298	0	1	85.016	3.4594e-19	1494	7.97475e-12	-1.01086	-9.30783	0.108604	3.33863e-17	-0.755501	-3.42255	0.220742	0.00159596	-1.08518	-8.56167	0.126748	1.65717e-14	0.36828	1.49204	0.24683	0.137374	ENSG00000180185.11	chr16_1830991_T_G_b38	3796	58	63	0.155941	5.12e-47	1.08047	0.0525469	T	G
rs66591266:1881485:T:C	16	1881485	ENSG00000180185	FAHD1	0	ENSG00000180185	FAHD1	1876942	1890208	0	protein_coding	T	C	0.102804	0	C	0.138298	0	1	85.016	3.4594e-19	1494	7.97475e-12	-1.01086	-9.30783	0.108604	3.33863e-17	-0.755501	-3.42255	0.220742	0.00159596	-1.08518	-8.56167	0.126748	1.65717e-14	0.36828	1.49204	0.24683	0.137374	ENSG00000180185.11	chr16_1831484_T_C_b38	4289	58	63	0.155941	5.12e-47	1.08047	0.0525469	T	C
rs10468426:1882614:A:C	16	1882614	ENSG00000180185	FAHD1	0	ENSG00000180185	FAHD1	1876942	1890208	0	protein_coding	A	C	0.102804	0	C	0.138298	0	1	85.016	3.4594e-19	1494	7.97475e-12	-1.01086	-9.30783	0.108604	3.33863e-17	-0.755501	-3.42255	0.220742	0.00159596	-1.08518	-8.56167	0.126748	1.65717e-14	0.36828	1.49204	0.24683	0.137374	ENSG00000180185.11	chr16_1832613_A_C_b38	5418	58	63	0.155941	5.12e-47	1.08047	0.0525469	A	C
rs72762855:1879422:G:A	16	1879422	ENSG00000180185	FAHD1	0	ENSG00000180185	FAHD1	1876942	1890208	0	protein_coding	G	A	0.102804	0	A	0.138298	0	1	85.016	3.4594e-19	1494	7.97475e-12	-1.01086	-9.30783	0.108604	3.33863e-17	-0.755501	-3.42255	0.220742	0.00159596	-1.08518	-8.56167	0.126748	1.65717e-14	0.36828	1.49204	0.24683	0.137374	ENSG00000180185.11	chr16_1829421_G_A_b38	2226	58	63	0.155941	5.12e-47	1.08047	0.0525469	G	A
16:1882320:C:T	16	1882320	-	-	-	ENSG00000180185	FAHD1	1876942	1890208	0	protein_coding	C	T	0.102804	0	T	0.138298	0	1	85.016	3.4594e-19	1494	7.97475e-12	-1.01086	-9.30783	0.108604	3.33863e-17	-0.755501	-3.42255	0.220742	0.00159596	-1.08518	-8.56167	0.126748	1.65717e-14	0.36828	1.49204	0.24683	0.137374	-	-	-	-	-	-	-	-	-	-	-
rs11644748:1879960:G:A	16	1879960	ENSG00000180185	FAHD1	0	ENSG00000180185	FAHD1	1876942	1890208	0	protein_coding	G	A	0.102804	0	A	0.138298	0	1	85.016	3.4594e-19	1494	7.97475e-12	-1.01086	-9.30783	0.108604	3.33863e-17	-0.755501	-3.42255	0.220742	0.00159596	-1.08518	-8.56167	0.126748	1.65717e-14	0.36828	1.49204	0.24683	0.137374	ENSG00000180185.11	chr16_1829959_G_A_b38	2764	58	63	0.155941	5.12e-47	1.08047	0.0525469	G	A
rs140254902:1882762:TCTCTC:T	16	1882762	-	-	-	ENSG00000180185	FAHD1	1876942	1890208	0	protein_coding	TCTCTC	T	0.102804	0	T	0.138298	0	1	85.016	3.4594e-19	1494	7.97475e-12	-1.01086	-9.30783	0.108604	3.33863e-17	-0.755501	-3.42255	0.220742	0.00159596	-1.08518	-8.56167	0.126748	1.65717e-14	0.36828	1.49204	0.24683	0.137374	-	-	-	-	-	-	-	-	-	-	-
rs10468428	16	1882914	ENSG00000180185	FAHD1	0	ENSG00000180185	FAHD1	1876942	1890208	0	protein_coding	A	G	0.102804	0	G	0.138298	0	1	85.016	3.4594e-19	1494	7.97475e-12	-1.01086	-9.30783	0.108604	3.33863e-17	-0.755501	-3.42255	0.220742	0.00159596	-1.08518	-8.56167	0.126748	1.65717e-14	0.36828	1.49204	0.24683	0.137374	ENSG00000180185.11	chr16_1832913_A_G_b38	5718	58	63	0.155941	5.12e-47	1.08047	0.0525469	A	G
rs148278050:1879662:A:AT	16	1879662	-	-	-	ENSG00000180185	FAHD1	1876942	1890208	0	protein_coding	A	AT	0.102804	0	AT	0.138298	0	1	85.016	3.4594e-19	1494	7.97475e-12	-1.01086	-9.30783	0.108604	3.33863e-17	-0.755501	-3.42255	0.220742	0.00159596	-1.08518	-8.56167	0.126748	1.65717e-14	0.36828	1.49204	0.24683	0.137374	-	-	-	-	-	-	-	-	-	-	-
rs11643316:1878977:G:A	16	1878977	ENSG00000180185	FAHD1	0	ENSG00000180185	FAHD1	1876942	1890208	0	protein_coding	G	A	0.102804	0	A	0.138298	0	1	85.016	3.4594e-19	1494	7.97475e-12	-1.01086	-9.30783	0.108604	3.33863e-17	-0.755501	-3.42255	0.220742	0.00159596	-1.08518	-8.56167	0.126748	1.65717e-14	0.36828	1.49204	0.24683	0.137374	ENSG00000180185.11	chr16_1828976_G_A_b38	1781	58	63	0.155941	5.12e-47	1.08047	0.0525469	G	A
rs11643306:1878924:G:T	16	1878924	ENSG00000180185	FAHD1	0	ENSG00000180185	FAHD1	1876942	1890208	0	protein_coding	G	T	0.102804	0	T	0.138298	0	1	85.016	3.4594e-19	1494	7.97475e-12	-1.01086	-9.30783	0.108604	3.33863e-17	-0.755501	-3.42255	0.220742	0.00159596	-1.08518	-8.56167	0.126748	1.65717e-14	0.36828	1.49204	0.24683	0.137374	ENSG00000180185.11	chr16_1828923_G_T_b38	1728	58	63	0.155941	5.12e-47	1.08047	0.0525469	G	T
rs11641144:1882157:G:A	16	1882157	ENSG00000180185	FAHD1	0	ENSG00000180185	FAHD1	1876942	1890208	0	protein_coding	G	A	0.102804	0	A	0.138298	0	1	85.016	3.4594e-19	1494	7.97475e-12	-1.01086	-9.30783	0.108604	3.33863e-17	-0.755501	-3.42255	0.220742	0.00159596	-1.08518	-8.56167	0.126748	1.65717e-14	0.36828	1.49204	0.24683	0.137374	ENSG00000180185.11	chr16_1832156_G_A_b38	4961	58	63	0.155941	5.12e-47	1.08047	0.0525469	G	A
rs11644998:1879876:C:T	16	1879876	ENSG00000180185	FAHD1	0	ENSG00000180185	FAHD1	1876942	1890208	0	protein_coding	C	T	0.102804	0	T	0.138298	0	1	85.016	3.4594e-19	1494	7.97475e-12	-1.01086	-9.30783	0.108604	3.33863e-17	-0.755501	-3.42255	0.220742	0.00159596	-1.08518	-8.56167	0.126748	1.65717e-14	0.36828	1.49204	0.24683	0.137374	-	-	-	-	-	-	-	-	-	-	-
rs1143034:1878067:C:G	16	1878067	ENSG00000180185	FAHD1	0	ENSG00000180185	FAHD1	1876942	1890208	0	protein_coding	C	G	0.102804	0	G	0.138298	0	1	85.016	3.4594e-19	1494	7.97475e-12	-1.01086	-9.30783	0.108604	3.33863e-17	-0.755501	-3.42255	0.220742	0.00159596	-1.08518	-8.56167	0.126748	1.65717e-14	0.36828	1.49204	0.24683	0.137374	ENSG00000180185.11	chr16_1828066_C_G_b38	871	58	63	0.155941	5.12e-47	1.08047	0.0525469	C	G
rs1143033:1878032:C:T	16	1878032	ENSG00000180185	FAHD1	0	ENSG00000180185	FAHD1	1876942	1890208	0	protein_coding	C	T	0.102804	0	T	0.138298	0	1	85.016	3.4594e-19	1494	7.97475e-12	-1.01086	-9.30783	0.108604	3.33863e-17	-0.755501	-3.42255	0.220742	0.00159596	-1.08518	-8.56167	0.126748	1.65717e-14	0.36828	1.49204	0.24683	0.137374	ENSG00000180185.11	chr16_1828031_C_T_b38	836	58	63	0.155941	5.12e-47	1.08047	0.0525469	C	T
rs1065583:1878492:G:A	16	1878492	ENSG00000180185	FAHD1	0	ENSG00000180185	FAHD1	1876942	1890208	0	protein_coding	G	A	0.102804	0	A	0.138298	0	1	85.016	3.4594e-19	1494	7.97475e-12	-1.01086	-9.30783	0.108604	3.33863e-17	-0.755501	-3.42255	0.220742	0.00159596	-1.08518	-8.56167	0.126748	1.65717e-14	0.36828	1.49204	0.24683	0.137374	ENSG00000180185.11	chr16_1828491_G_A_b38	1296	58	63	0.155941	5.12e-47	1.08047	0.0525469	G	A
rs11648848:1880213:C:G	16	1880213	ENSG00000180185	FAHD1	0	ENSG00000180185	FAHD1	1876942	1890208	0	protein_coding	C	G	0.102804	0	G	0.138298	0	1	85.016	3.4594e-19	1494	7.97475e-12	-1.01086	-9.30783	0.108604	3.33863e-17	-0.755501	-3.42255	0.220742	0.00159596	-1.08518	-8.56167	0.126748	1.65717e-14	0.36828	1.49204	0.24683	0.137374	ENSG00000180185.11	chr16_1830212_C_G_b38	3017	58	63	0.155941	5.12e-47	1.08047	0.0525469	C	G
rs11248893:1876216:G:T	16	1876216	ENSG00000063854	HAGH	0	ENSG00000180185	FAHD1	1876942	1890208	726	protein_coding	G	T	0.102804	0	T	0.138298	0	1	85.016	3.4594e-19	1494	7.97475e-12	-1.01086	-9.30783	0.108604	3.33863e-17	-0.755501	-3.42255	0.220742	0.00159596	-1.08518	-8.56167	0.126748	1.65717e-14	0.36828	1.49204	0.24683	0.137374	ENSG00000180185.11	chr16_1826215_G_T_b38	-980	58	63	0.155941	5.12e-47	1.08047	0.0525469	G	T
rs72762860:1881159:A:T	16	1881159	ENSG00000180185	FAHD1	0	ENSG00000180185	FAHD1	1876942	1890208	0	protein_coding	A	T	0.102804	0	T	0.138298	0	1	85.016	3.4594e-19	1494	7.97475e-12	-1.01086	-9.30783	0.108604	3.33863e-17	-0.755501	-3.42255	0.220742	0.00159596	-1.08518	-8.56167	0.126748	1.65717e-14	0.36828	1.49204	0.24683	0.137374	ENSG00000180185.11	chr16_1831158_A_T_b38	3963	58	63	0.155941	5.12e-47	1.08047	0.0525469	A	T
rs11648810:1880149:C:G	16	1880149	ENSG00000180185	FAHD1	0	ENSG00000180185	FAHD1	1876942	1890208	0	protein_coding	C	G	0.102804	0	G	0.138298	0	1	85.016	3.4594e-19	1494	7.97475e-12	-1.01086	-9.30783	0.108604	3.33863e-17	-0.755501	-3.42255	0.220742	0.00159596	-1.08518	-8.56167	0.126748	1.65717e-14	0.36828	1.49204	0.24683	0.137374	ENSG00000180185.11	chr16_1830148_C_G_b38	2953	59	64	0.158416	8.52e-47	1.07131	0.0523283	C	G
rs10468427:1882740:C:T	16	1882740	ENSG00000180185	FAHD1	0	ENSG00000180185	FAHD1	1876942	1890208	0	protein_coding	C	T	0.102804	0	T	0.138298	0	1	85.016	3.4594e-19	1494	7.97475e-12	-1.01086	-9.30783	0.108604	3.33863e-17	-0.755501	-3.42255	0.220742	0.00159596	-1.08518	-8.56167	0.126748	1.65717e-14	0.36828	1.49204	0.24683	0.137374	ENSG00000180185.11	chr16_1832739_C_T_b38	5544	58	63	0.155941	5.12e-47	1.08047	0.0525469	C	T
rs1065585:1878597:T:C	16	1878597	ENSG00000180185	FAHD1	0	ENSG00000180185	FAHD1	1876942	1890208	0	protein_coding	T	C	0.102804	0	C	0.138298	0	1	85.016	3.4594e-19	1494	7.97475e-12	-1.01086	-9.30783	0.108604	3.33863e-17	-0.755501	-3.42255	0.220742	0.00159596	-1.08518	-8.56167	0.126748	1.65717e-14	0.36828	1.49204	0.24683	0.137374	ENSG00000180185.11	chr16_1828596_T_C_b38	1401	58	63	0.155941	5.12e-47	1.08047	0.0525469	T	C
rs1065590:1878852:T:C	16	1878852	ENSG00000180185	FAHD1	0	ENSG00000180185	FAHD1	1876942	1890208	0	protein_coding	T	C	0.102804	0	C	0.138298	0	1	85.016	3.4594e-19	1494	7.97475e-12	-1.01086	-9.30783	0.108604	3.33863e-17	-0.755501	-3.42255	0.220742	0.00159596	-1.08518	-8.56167	0.126748	1.65717e-14	0.36828	1.49204	0.24683	0.137374	ENSG00000180185.11	chr16_1828851_T_C_b38	1656	59	64	0.158416	8.52e-47	1.07131	0.0523283	T	C
rs1065589:1878801:G:T	16	1878801	ENSG00000180185	FAHD1	0	ENSG00000180185	FAHD1	1876942	1890208	0	protein_coding	G	T	0.102804	0	T	0.138298	0	1	85.016	3.4594e-19	1494	7.97475e-12	-1.01086	-9.30783	0.108604	3.33863e-17	-0.755501	-3.42255	0.220742	0.00159596	-1.08518	-8.56167	0.126748	1.65717e-14	0.36828	1.49204	0.24683	0.137374	ENSG00000180185.11	chr16_1828800_G_T_b38	1605	58	63	0.155941	5.12e-47	1.08047	0.0525469	G	T
rs1065587:1878740:A:G	16	1878740	ENSG00000180185	FAHD1	0	ENSG00000180185	FAHD1	1876942	1890208	0	protein_coding	A	G	0.102804	0	G	0.138298	0	1	85.016	3.4594e-19	1494	7.97475e-12	-1.01086	-9.30783	0.108604	3.33863e-17	-0.755501	-3.42255	0.220742	0.00159596	-1.08518	-8.56167	0.126748	1.65717e-14	0.36828	1.49204	0.24683	0.137374	ENSG00000180185.11	chr16_1828739_A_G_b38	1544	58	63	0.155941	5.12e-47	1.08047	0.0525469	A	G
rs16827043:145395440:A:G	1	145395440	ENSG00000201558	RNVU1-6	12520	ENSG00000271425	NBPF10	145209145	145358886	36554	protein_coding	A	G	0.150943	0.00934579	G	0.166667	0.0106383	1	81.2473	2.27701e-18	227	7.97547e-12	-0.810014	-8.81325	0.0919086	7.87371e-16	-0.830805	-4.12372	0.20147	0.000217944	-0.855974	-8.01513	0.106795	3.66041e-13	0.0318797	0.146213	0.218036	0.883911	ENSG00000271425.7	chr1_146039555_C_T_b38	-105249	34	36	0.0891089	7.98e-17	-1.02139	0.10952	C	T
rs1830824:145411715:C:T	1	145411715	ENSG00000168509	HFE2	1380	ENSG00000271425	NBPF10	145209145	145358886	52829	protein_coding	C	T	0.150943	0.00934579	T	0.166667	0.0106383	1	81.2473	2.27701e-18	227	7.97547e-12	-0.810014	-8.81325	0.0919086	7.87371e-16	-0.830805	-4.12372	0.20147	0.000217944	-0.855974	-8.01513	0.106795	3.66041e-13	0.0318797	0.146213	0.218036	0.883911	ENSG00000271425.7	chr1_146023290_A_G_b38	-121514	33	35	0.0866337	1.36e-16	-1.02661	0.111118	A	G
rs7122205:77770232:G:C	11	77770232	ENSG00000259112	NDUFC2-KCTD14	0	ENSG00000159063	ALG8	77811982	77850699	41750	protein_coding	G	C	0.447619	0.0186916	C	0.0944444	0.0425532	1	84.4475	4.59691e-19	1131	8.02221e-12	-0.726164	-8.43715	0.0860674	8.32015e-15	-0.703637	-4.20555	0.167311	0.000171561	-0.797212	-8.17073	0.0975693	1.52686e-13	0.0923283	0.534855	0.172623	0.593385	ENSG00000159063.12	chr11_78059186_G_C_b38	-80474	133	173	0.428218	1.97e-19	0.607126	0.0589869	G	C
rs56340425:56131978:C:G	16	56131978	ENSG00000246379	RP11-461O7.1	0	ENSG00000246379	AC040168.1	56017921	56225030	0	lncRNA	C	G	0.471963	0	G	0.446237	0.0106383	1	85.1336	3.26184e-19	1596	8.03271e-12	-0.621383	-8.80318	0.0705862	8.39159e-16	-0.912151	-5.35533	0.170326	5.46839e-06	-0.593724	-7.51359	0.0790199	5.87942e-12	-0.134986	-0.7815	0.172726	0.435497	ENSG00000246379.6	chr16_56098066_C_G_b38	-93028	146	199	0.492574	0.058544	-0.121088	0.0635615	C	G
rs2654262:15434991:C:T	17	15434991	ENSG00000259024|ENSG00000175106	TVP23C-CDRT4|TVP23C	0	ENSG00000259024	TVP23C-CDRT4	15339338	15466875	0	protein_coding	C	T	0.261682	0	T	0.395604	0.0319149	1	85.0045	3.4794e-19	1498	8.04234e-12	-0.822824	-9.23159	0.0891314	5.45694e-17	-0.927695	-5.75923	0.16108	1.60337e-06	-0.802431	-7.1997	0.111453	3.22251e-11	-0.0319449	-0.166341	0.192045	0.868068	-	-	-	-	-	-	-	-	-	-	-
rs34087264	16	70323126	ENSG00000090861	AARS	0	ENSG00000223496	EXOSC6	70280681	70285843	37283	protein_coding	C	T	0.397059	0.046729	T	0.427778	0.0425532	1	83.7944	6.37199e-19	819	8.05239e-12	0.405228	8.37088	0.0484093	1.25487e-14	0.535929	4.88954	0.109607	2.23872e-05	0.413992	7.73866	0.0534966	1.70548e-12	-0.00343219	-0.0302145	0.113594	0.975928	ENSG00000223496.2	chr16_70289223_C_T_b38	37293	135	170	0.420792	7.31e-20	-0.456284	0.0436637	C	T
rs10754303	1	99023665	-	-	-	ENSG00000287372	AL627316.1	90853750	90885953	8137712	lncRNA	C	T	0.219626	0	T	0.340426	0	1	84.7486	3.95429e-19	1323	8.07224e-12	-0.588003	-9.50537	0.06186	9.28714e-18	-0.627827	-4.54879	0.138021	6.21759e-05	-0.579822	-8.00357	0.0724454	3.9052e-13	0.00754571	0.0538473	0.140132	0.957114	-	-	-	-	-	-	-	-	-	-	-
rs12714169:86378292:T:C	2	86378292	ENSG00000132305	IMMT	0	ENSG00000273080	AC009309.2	86422713	86423172	44421	lncRNA	C	T	0.429907	0	T	0.5	0	1	84.3966	4.71535e-19	1113	8.09795e-12	0.757954	8.96713	0.0845259	2.96579e-16	0.885196	5.64924	0.156693	2.23947e-06	0.735278	7.24449	0.101495	2.53269e-11	0.289219	1.45357	0.198971	0.147741	ENSG00000273080.1	chr2_86151169_T_C_b38	-44602	143	182	0.450495	8.37e-28	0.941787	0.0707185	T	C
rs11764327:64757311:C:T	7	64757311	ENSG00000265175	AC092685.1	28907	ENSG00000234585	CCT6P3	64498732	64535091	222220	transcribed_unprocessed_pseudogene	C	T	0.345794	0	T	0.163043	0.0212766	1	85.0166	3.45852e-19	1527	8.14882e-12	-0.940264	-9.57966	0.0981522	5.7269e-18	-0.828451	-3.41275	0.242752	0.00163951	-0.978762	-8.56561	0.114266	1.62022e-14	0.0730897	0.314209	0.232615	0.753712	ENSG00000234585.6	chr7_65292380_C_T_b38	254020	119	149	0.368812	1.34e-25	0.831163	0.0663656	C	T
rs75978476:64748677:A:T	7	64748677	ENSG00000265175	AC092685.1	20273	ENSG00000234585	CCT6P3	64498732	64535091	213586	transcribed_unprocessed_pseudogene	A	T	0.345794	0	T	0.163043	0.0212766	1	85.0166	3.45852e-19	1527	8.14882e-12	-0.940264	-9.57966	0.0981522	5.7269e-18	-0.828451	-3.41275	0.242752	0.00163951	-0.978762	-8.56561	0.114266	1.62022e-14	0.0730897	0.314209	0.232615	0.753712	ENSG00000234585.6	chr7_65283770_A_T_b38	245410	119	149	0.368812	1.34e-25	0.831163	0.0663656	A	T
rs11761772	7	64764772	ENSG00000252102|ENSG00000200130	SNORA63	26860	ENSG00000234585	CCT6P3	64498732	64535091	229681	transcribed_unprocessed_pseudogene	T	C	0.345794	0	C	0.163043	0.0212766	1	85.0166	3.45852e-19	1527	8.14882e-12	-0.940264	-9.57966	0.0981522	5.7269e-18	-0.828451	-3.41275	0.242752	0.00163951	-0.978762	-8.56561	0.114266	1.62022e-14	0.0730897	0.314209	0.232615	0.753712	ENSG00000234585.6	chr7_65299843_T_C_b38	261483	119	149	0.368812	1.34e-25	0.831163	0.0663656	T	C
rs11761184:64761479:G:A	7	64761479	ENSG00000252102|ENSG00000200130	SNORA63	30153	ENSG00000234585	CCT6P3	64498732	64535091	226388	transcribed_unprocessed_pseudogene	G	A	0.345794	0	A	0.163043	0.0212766	1	85.0166	3.45852e-19	1527	8.14882e-12	-0.940264	-9.57966	0.0981522	5.7269e-18	-0.828451	-3.41275	0.242752	0.00163951	-0.978762	-8.56561	0.114266	1.62022e-14	0.0730897	0.314209	0.232615	0.753712	ENSG00000234585.6	chr7_65296550_G_A_b38	258190	119	149	0.368812	1.34e-25	0.831163	0.0663656	G	A
rs545493	5	6597622	ENSG00000037474	NSUN2	1730	ENSG00000037474	NSUN2	6599352	6633404	1730	protein_coding	T	C	0.214953	0	C	0.0744681	0	1	85.5198	2.68908e-19	1965	8.15328e-12	-0.905529	-8.88071	0.101966	5.13613e-16	-0.989247	-6.19275	0.159743	4.30669e-07	-0.910454	-6.86802	0.132564	1.87925e-10	-0.0431462	-0.210433	0.205036	0.833559	ENSG00000037474.14	chr5_6597509_C_T_b38	-35782	73	81	0.200495	3.22e-14	-0.729974	0.0876213	C	T
rs34046257:101364141:AC:A	3	101364141	-	-	-	ENSG00000286699	AC084198.4	101405671	101419770	41530	lncRNA	AC	A	0.317308	0.0280374	A	0.244565	0.0212766	1	84.2167	5.15912e-19	1027	8.17546e-12	0.686048	8.92454	0.0768721	3.88847e-16	0.524489	3.75618	0.139634	0.000628078	0.760873	8.37304	0.0908717	4.85807e-14	-0.137073	-0.796029	0.172197	0.427025	-	-	-	-	-	-	-	-	-	-	-
rs56080564:101366069:G:A	3	101366069	ENSG00000206779|ENSG00000202385|ENSG00000199466|ENSG00000223080|ENSG00000251995|ENSG00000201535|ENSG00000201678|ENSG00000222601|ENSG00000252919|ENSG00000223300|ENSG00000199472|ENSG00000207342|ENSG00000200391|ENSG00000207484|ENSG00000223271|ENSG00000199668|ENSG00000202251|ENSG00000264932|ENSG00000200127|ENSG00000238723|ENSG00000207021|ENSG00000200883|ENSG00000207092|ENSG00000206669|ENSG00000239143|ENSG00000200241|ENSG00000238604|ENSG00000199546|ENSG00000212319|ENSG00000201511|ENSG00000199530|ENSG00000200658|ENSG00000200884|ENSG00000252761|ENSG00000201680|ENSG00000201207|ENSG00000201555|ENSG00000206717|ENSG00000252891|ENSG00000201913|ENSG00000200714|ENSG00000223220|ENSG00000200544|ENSG00000200141|ENSG00000200788|ENSG00000201451	Y_RNA	196	ENSG00000286699	AC084198.4	101405671	101419770	39602	lncRNA	G	A	0.317308	0.0280374	A	0.244565	0.0212766	1	84.2167	5.15912e-19	1027	8.17546e-12	0.686048	8.92454	0.0768721	3.88847e-16	0.524489	3.75618	0.139634	0.000628078	0.760873	8.37304	0.0908717	4.85807e-14	-0.137073	-0.796029	0.172197	0.427025	-	-	-	-	-	-	-	-	-	-	-
rs34351338:101363024:AAC:A	3	101363024	-	-	-	ENSG00000286699	AC084198.4	101405671	101419770	42647	lncRNA	AAC	A	0.317308	0.0280374	A	0.244565	0.0212766	1	84.2167	5.15912e-19	1027	8.17546e-12	0.686048	8.92454	0.0768721	3.88847e-16	0.524489	3.75618	0.139634	0.000628078	0.760873	8.37304	0.0908717	4.85807e-14	-0.137073	-0.796029	0.172197	0.427025	-	-	-	-	-	-	-	-	-	-	-
rs36060163:101360963:C:T	3	101360963	ENSG00000206779|ENSG00000202385|ENSG00000199466|ENSG00000223080|ENSG00000251995|ENSG00000201535|ENSG00000201678|ENSG00000222601|ENSG00000252919|ENSG00000223300|ENSG00000199472|ENSG00000207342|ENSG00000200391|ENSG00000207484|ENSG00000223271|ENSG00000199668|ENSG00000202251|ENSG00000264932|ENSG00000200127|ENSG00000238723|ENSG00000207021|ENSG00000200883|ENSG00000207092|ENSG00000206669|ENSG00000239143|ENSG00000200241|ENSG00000238604|ENSG00000199546|ENSG00000212319|ENSG00000201511|ENSG00000199530|ENSG00000200658|ENSG00000200884|ENSG00000252761|ENSG00000201680|ENSG00000201207|ENSG00000201555|ENSG00000206717|ENSG00000252891|ENSG00000201913|ENSG00000200714|ENSG00000223220|ENSG00000200544|ENSG00000200141|ENSG00000200788|ENSG00000201451	Y_RNA	5302	ENSG00000286699	AC084198.4	101405671	101419770	44708	lncRNA	C	T	0.317308	0.0280374	T	0.244565	0.0212766	1	84.2167	5.15912e-19	1027	8.17546e-12	0.686048	8.92454	0.0768721	3.88847e-16	0.524489	3.75618	0.139634	0.000628078	0.760873	8.37304	0.0908717	4.85807e-14	-0.137073	-0.796029	0.172197	0.427025	-	-	-	-	-	-	-	-	-	-	-
rs59463650:101366067:CT:C	3	101366067	-	-	-	ENSG00000286699	AC084198.4	101405671	101419770	39604	lncRNA	CT	C	0.317308	0.0280374	C	0.244565	0.0212766	1	84.2167	5.15912e-19	1027	8.17546e-12	0.686048	8.92454	0.0768721	3.88847e-16	0.524489	3.75618	0.139634	0.000628078	0.760873	8.37304	0.0908717	4.85807e-14	-0.137073	-0.796029	0.172197	0.427025	-	-	-	-	-	-	-	-	-	-	-
rs7855855:100983566:C:G	9	100983566	ENSG00000095383	TBC1D2	0	ENSG00000095383	TBC1D2	100961293	101017931	0	protein_coding	G	C	0.530612	0.0841121	C	0.270115	0.0744681	1	85.1741	3.19653e-19	1659	8.1826e-12	0.466628	9.70686	0.048072	2.49548e-18	0.454257	5.20698	0.0872401	8.57595e-06	0.475399	7.61981	0.0623899	3.2843e-12	0.095381	0.923004	0.103338	0.357194	ENSG00000095383.19	chr9_98221284_C_G_b38	-34437	139	187	0.462871	9.01e-15	0.398728	0.0466588	C	G
rs168254:1923216:T:C	16	1923216	ENSG00000162039	MEIOB	0	ENSG00000180185	FAHD1	1876942	1890208	33008	protein_coding	C	T	0.107477	0	T	0.184783	0.0212766	1	84.9596	3.5585e-19	1494	8.20319e-12	-0.911965	-9.37799	0.0972452	2.12155e-17	-0.73282	-4.12969	0.177451	0.000214179	-0.965392	-8.24046	0.117153	1.02995e-13	0.332207	1.57248	0.211263	0.117529	ENSG00000180185.11	chr16_1873215_T_C_b38	46020	60	64	0.158416	3.06e-40	-1.03936	0.0580501	T	C
rs17711344:28077602:G:A	6	28077602	ENSG00000219392	RP1-265C24.5	5804	ENSG00000226314	ZNF192P1	28129547	28137372	51945	transcribed_unprocessed_pseudogene	G	A	0.242991	0	A	0.360215	0.0106383	1	83.9734	5.82638e-19	924	8.30685e-12	-0.512998	-9.42633	0.0544219	1.55131e-17	-0.636767	-4.1676	0.15279	0.000191727	-0.486199	-8.16116	0.0595747	1.61142e-13	-0.0426934	-0.320852	0.133063	0.748681	ENSG00000226314.7	chr6_28109824_G_A_b38	-51957	82	91	0.225248	5.16e-08	0.531473	0.0930078	G	A
rs36078605:28078032:A:C	6	28078032	ENSG00000219392	RP1-265C24.5	5374	ENSG00000226314	ZNF192P1	28129547	28137372	51515	transcribed_unprocessed_pseudogene	A	C	0.242991	0	C	0.360215	0.0106383	1	83.9734	5.82638e-19	924	8.30685e-12	-0.512998	-9.42633	0.0544219	1.55131e-17	-0.636767	-4.1676	0.15279	0.000191727	-0.486199	-8.16116	0.0595747	1.61142e-13	-0.0426934	-0.320852	0.133063	0.748681	ENSG00000226314.7	chr6_28110254_A_C_b38	-51527	82	91	0.225248	5.16e-08	0.531473	0.0930078	A	C
rs6932109:28078303:G:A	6	28078303	ENSG00000219392	RP1-265C24.5	5103	ENSG00000226314	ZNF192P1	28129547	28137372	51244	transcribed_unprocessed_pseudogene	G	A	0.242991	0	A	0.360215	0.0106383	1	83.9734	5.82638e-19	924	8.30685e-12	-0.512998	-9.42633	0.0544219	1.55131e-17	-0.636767	-4.1676	0.15279	0.000191727	-0.486199	-8.16116	0.0595747	1.61142e-13	-0.0426934	-0.320852	0.133063	0.748681	ENSG00000226314.7	chr6_28110525_G_A_b38	-51256	82	91	0.225248	5.16e-08	0.531473	0.0930078	G	A
rs6931858:28078411:A:T	6	28078411	ENSG00000219392	RP1-265C24.5	4995	ENSG00000226314	ZNF192P1	28129547	28137372	51136	transcribed_unprocessed_pseudogene	A	T	0.242991	0	T	0.360215	0.0106383	1	83.9734	5.82638e-19	924	8.30685e-12	-0.512998	-9.42633	0.0544219	1.55131e-17	-0.636767	-4.1676	0.15279	0.000191727	-0.486199	-8.16116	0.0595747	1.61142e-13	-0.0426934	-0.320852	0.133063	0.748681	ENSG00000226314.7	chr6_28110633_A_T_b38	-51148	82	91	0.225248	5.16e-08	0.531473	0.0930078	A	T
rs9393891:28079160:C:T	6	28079160	ENSG00000219392	RP1-265C24.5	4246	ENSG00000226314	ZNF192P1	28129547	28137372	50387	transcribed_unprocessed_pseudogene	C	T	0.242991	0	T	0.360215	0.0106383	1	83.9734	5.82638e-19	924	8.30685e-12	-0.512998	-9.42633	0.0544219	1.55131e-17	-0.636767	-4.1676	0.15279	0.000191727	-0.486199	-8.16116	0.0595747	1.61142e-13	-0.0426934	-0.320852	0.133063	0.748681	ENSG00000226314.7	chr6_28111382_C_T_b38	-50399	82	91	0.225248	5.16e-08	0.531473	0.0930078	C	T
rs9468286:28079428:C:T	6	28079428	ENSG00000219392	RP1-265C24.5	3978	ENSG00000226314	ZNF192P1	28129547	28137372	50119	transcribed_unprocessed_pseudogene	C	T	0.242991	0	T	0.360215	0.0106383	1	83.9734	5.82638e-19	924	8.30685e-12	-0.512998	-9.42633	0.0544219	1.55131e-17	-0.636767	-4.1676	0.15279	0.000191727	-0.486199	-8.16116	0.0595747	1.61142e-13	-0.0426934	-0.320852	0.133063	0.748681	ENSG00000226314.7	chr6_28111650_C_T_b38	-50131	82	91	0.225248	5.16e-08	0.531473	0.0930078	C	T
rs73405353:100091215:G:A	7	100091215	ENSG00000166924	NYAP1	0	ENSG00000242294	STAG3L5P	99933702	99949523	141692	transcribed_unprocessed_pseudogene	G	A	0.173077	0.0280374	A	0.17033	0.0319149	1	83.6571	6.82487e-19	790	8.31932e-12	-0.650681	-9.37177	0.06943	2.20877e-17	-0.472975	-2.86235	0.16524	0.00705443	-0.677846	-8.687	0.0780299	8.07828e-15	0.186105	1.16006	0.160427	0.247504	ENSG00000242294.6	chr7_100493592_G_A_b38	157180	73	83	0.205446	8.03e-29	0.618431	0.0451923	G	A
rs56310871:28044482:A:G	6	28044482	ENSG00000272009	RP1-313I6.12	2088	ENSG00000226314	ZNF192P1	28129547	28137372	85065	transcribed_unprocessed_pseudogene	A	G	0.242991	0	G	0.361702	0	1	83.9674	5.84413e-19	924	8.33216e-12	-0.512633	-9.41922	0.0544241	1.62448e-17	-0.636767	-4.1676	0.15279	0.000191727	-0.485145	-8.16079	0.0594483	1.61481e-13	-0.0474191	-0.356949	0.132846	0.721533	ENSG00000226314.7	chr6_28076704_A_G_b38	-85077	82	91	0.225248	5.16e-08	0.531473	0.0930078	A	G
rs3835175:40812797:C:CT	17	40812797	-	-	-	ENSG00000037042	TUBG2	40811302	40819024	0	protein_coding	C	CT	0.427885	0.0280374	CT	0.244565	0.0212766	1	83.2104	8.53283e-19	634	8.34734e-12	-0.708701	-8.6895	0.0815583	1.71835e-15	-0.289467	-1.17307	0.24676	0.248689	-0.754533	-9.04623	0.0834086	1.0142e-15	0.468638	2.49971	0.187477	0.0132901	-	-	-	-	-	-	-	-	-	-	-
rs62080212:79642500:G:A	17	79642500	ENSG00000263853	AC139530.1	531	ENSG00000214087	ARL16	79648204	79650954	5704	protein_coding	G	A	0.140187	0	A	0.139785	0.0106383	1	84.1091	5.44424e-19	996	8.36686e-12	0.764095	9.40916	0.0812076	1.73389e-17	0.591578	2.5895	0.228453	0.0139123	0.79897	8.79793	0.0908134	4.26645e-15	-0.0436688	-0.203979	0.214084	0.838591	ENSG00000214087.8	chr17_81675470_G_A_b38	-8454	55	58	0.143564	1.47e-23	-0.794879	0.0674185	G	A
rs66525610:66078588:T:A	7	66078588	ENSG00000225573	RPL35P5	6494	ENSG00000226824	AC006001.2	66119525	66136510	40937	lncRNA	A	T	0.460784	0.046729	T	0.318681	0.0319149	1	83.4179	7.69176e-19	707	8.39095e-12	0.735524	10.2387	0.0718379	7.47296e-20	0.553617	4.11617	0.134498	0.000222795	0.75101	8.15323	0.0921119	1.68511e-13	-0.0547058	-0.343799	0.159121	0.731383	ENSG00000226824.6	chr7_66613601_T_A_b38	-40937	142	182	0.450495	1.36e-34	1.06967	0.0677576	T	A
rs28846700:66077251:C:T	7	66077251	ENSG00000225573	RPL35P5	5157	ENSG00000226824	AC006001.2	66119525	66136510	42274	lncRNA	T	C	0.460784	0.046729	C	0.318681	0.0319149	1	83.4179	7.69176e-19	707	8.39095e-12	0.735524	10.2387	0.0718379	7.47296e-20	0.553617	4.11617	0.134498	0.000222795	0.75101	8.15323	0.0921119	1.68511e-13	-0.0547058	-0.343799	0.159121	0.731383	ENSG00000226824.6	chr7_66612264_C_T_b38	-42274	142	182	0.450495	1.36e-34	1.06967	0.0677576	C	T
rs4398788:66080254:C:T	7	66080254	ENSG00000225573	RPL35P5	8160	ENSG00000226824	AC006001.2	66119525	66136510	39271	lncRNA	T	C	0.460784	0.046729	C	0.318681	0.0319149	1	83.4179	7.69176e-19	707	8.39095e-12	0.735524	10.2387	0.0718379	7.47296e-20	0.553617	4.11617	0.134498	0.000222795	0.75101	8.15323	0.0921119	1.68511e-13	-0.0547058	-0.343799	0.159121	0.731383	ENSG00000226824.6	chr7_66615267_C_T_b38	-39271	142	182	0.450495	1.36e-34	1.06967	0.0677576	C	T
rs10281646:66083976:A:G	7	66083976	ENSG00000243335	KCTD7	9892	ENSG00000226824	AC006001.2	66119525	66136510	35549	lncRNA	G	A	0.460784	0.046729	A	0.318681	0.0319149	1	83.4179	7.69176e-19	707	8.39095e-12	0.735524	10.2387	0.0718379	7.47296e-20	0.553617	4.11617	0.134498	0.000222795	0.75101	8.15323	0.0921119	1.68511e-13	-0.0547058	-0.343799	0.159121	0.731383	ENSG00000226824.6	chr7_66618989_A_G_b38	-35549	142	183	0.45297	2.76e-33	1.04847	0.068498	A	G
rs12534218:66078232:C:T	7	66078232	ENSG00000225573	RPL35P5	6138	ENSG00000226824	AC006001.2	66119525	66136510	41293	lncRNA	T	C	0.460784	0.046729	C	0.318681	0.0319149	1	83.4179	7.69176e-19	707	8.39095e-12	0.735524	10.2387	0.0718379	7.47296e-20	0.553617	4.11617	0.134498	0.000222795	0.75101	8.15323	0.0921119	1.68511e-13	-0.0547058	-0.343799	0.159121	0.731383	-	-	-	-	-	-	-	-	-	-	-
17:43798787:G:T	17	43798787	-	-	-	ENSG00000214425	LRRC37A4P	43584107	43628903	169884	transcribed_unprocessed_pseudogene	T	G	0.259434	0.00934579	G	0.214286	0.0319149	1	85.105	3.30896e-19	1650	8.42444e-12	0.922329	8.81625	0.104617	7.72565e-16	1.31937	5.83726	0.226026	1.2651e-06	0.873242	7.14362	0.122241	4.35305e-11	0.304542	1.21931	0.249765	0.224261	-	-	-	-	-	-	-	-	-	-	-
rs11672136:58001512:T:A	19	58001512	ENSG00000105136|ENSG00000268107	ZNF419|AC003005.4	0	ENSG00000197128	ZNF772	57978031	57988938	12574	protein_coding	T	A	0.287736	0.00934579	A	0.335106	0	1	85.0342	3.42818e-19	1593	8.42645e-12	0.681836	9.33007	0.0730795	2.89206e-17	0.59286	3.34482	0.177247	0.00197416	0.70331	8.59339	0.0818431	1.38203e-14	-0.212771	-1.27042	0.16748	0.205512	ENSG00000197128.11	chr19_57490144_T_A_b38	12574	122	149	0.368812	0.767949	0.0189922	0.0642596	T	A
rs4695918	4	175225452	ENSG00000164118	CEP44	0	ENSG00000164118	CEP44	175204881	175254531	0	protein_coding	A	G	0.457944	0	G	0.468085	0	1	85.1302	3.26742e-19	1672	8.4296e-12	-0.617892	-8.66047	0.0713463	2.06223e-15	-0.8025	-6.31405	0.127098	2.98503e-07	-0.57446	-6.72778	0.0853863	3.91524e-10	-0.181605	-1.13957	0.159363	0.255925	ENSG00000164118.12	chr4_174304301_G_A_b38	18867	132	179	0.443069	0.044759	-0.095581	0.0472565	G	A
rs118087478:44051589:T:G	17	44051589	ENSG00000186868	MAPT	0	ENSG00000263503	MAPK8IP1P2	43678235	43679706	371883	processed_pseudogene	T	G	0.163551	0	G	0.0478723	0	0	85.062	3.38083e-19	1626	8.48223e-12	-1.13143	-9.32297	0.12136	3.02767e-17	-1.23542	-5.08448	0.242978	1.24272e-05	-1.10462	-7.69481	0.143554	2.17294e-12	0.027063	0.0992903	0.272565	0.921014	ENSG00000263503.1	chr17_45974223_T_G_b38	371883	85	98	0.242574	1.4e-31	1.17497	0.0800193	T	G
rs62063787:44061036:T:C	17	44061036	ENSG00000186868	MAPT	0	ENSG00000263503	MAPK8IP1P2	43678235	43679706	381330	processed_pseudogene	T	C	0.163551	0	C	0.0478723	0	0	85.062	3.38083e-19	1626	8.48223e-12	-1.13143	-9.32297	0.12136	3.02767e-17	-1.23542	-5.08448	0.242978	1.24272e-05	-1.10462	-7.69481	0.143554	2.17294e-12	0.027063	0.0992903	0.272565	0.921014	ENSG00000263503.1	chr17_45983670_T_C_b38	381330	85	98	0.242574	1.4e-31	1.17497	0.0800193	T	C
rs11712748	3	101383562	ENSG00000066422	ZBTB11	0	ENSG00000286699	AC084198.4	101405671	101419770	22109	lncRNA	G	A	0.32243	0	A	0.425532	0	1	84.1158	5.42604e-19	1027	8.59843e-12	0.678192	9.20353	0.0736882	6.53611e-17	0.527048	3.90044	0.135125	0.000415992	0.730112	8.30075	0.0879574	7.32201e-14	-0.234357	-1.462	0.160299	0.14542	-	-	-	-	-	-	-	-	-	-	-
12:11161675:T:C	12	11161675	-	-	-	ENSG00000275778	AC018630.2	10998448	11324199	0	protein_coding	T	C	0.341121	0	C	0.101064	0	1	85.0697	3.3678e-19	1656	8.60542e-12	0.835857	9.44578	0.08849	1.3675e-17	1.1798	5.17544	0.227961	9.43598e-06	0.760125	7.63443	0.0995653	3.03051e-12	0.200088	0.893686	0.223891	0.372638	-	-	-	-	-	-	-	-	-	-	-
rs12226919	12	11150033	ENSG00000111215|ENSG00000212127|ENSG00000255837	PRR4|TAS2R14|TAS2R20	0	ENSG00000275778	AC018630.2	10998448	11324199	0	protein_coding	G	T	0.341121	0	T	0.101064	0	1	85.0697	3.3678e-19	1656	8.60542e-12	0.835857	9.44578	0.08849	1.3675e-17	1.1798	5.17544	0.227961	9.43598e-06	0.760125	7.63443	0.0995653	3.03051e-12	0.200088	0.893686	0.223891	0.372638	-	-	-	-	-	-	-	-	-	-	-
rs910691:64058016:C:T	1	64058016	ENSG00000142856	ITGB3BP	0	ENSG00000142856	ITGB3BP	63906441	64059392	0	protein_coding	T	C	0.505051	0.0747664	C	0.188172	0.0106383	1	85.2537	3.07174e-19	1816	8.60728e-12	-0.875929	-9.75903	0.0897557	1.77317e-18	-0.763564	-4.17328	0.182965	0.000188567	-0.895847	-8.23635	0.108767	1.05417e-13	-0.0400883	-0.21955	0.182593	0.826461	ENSG00000142856.16	chr1_63592345_C_T_b38	63159	144	189	0.467822	5.5e-11	-0.551103	0.0784054	C	T
rs112394000:70353479:C:CTTT	16	70353479	-	-	-	ENSG00000223496	EXOSC6	70280681	70285843	67636	protein_coding	CTTT	C	0.548077	0.0280374	C	0.427778	0.0425532	1	83.6611	6.81122e-19	819	8.60746e-12	-0.40216	-8.85962	0.0453925	5.87087e-16	-0.423651	-4.27409	0.0991206	0.000140283	-0.412716	-8.08661	0.0510369	2.4513e-13	0.0295802	0.288095	0.102675	0.773593	-	-	-	-	-	-	-	-	-	-	-
rs147787848:190886410:T:C	4	190886410	-	-	-	ENSG00000245685	FRG1-DT	190685545	190861888	24522	lncRNA	T	C	0.306122	0.0841121	C	0.427711	0.117021	0	83.5359	7.25116e-19	776	8.6823e-12	-0.706753	-9.1871	0.0769289	7.26373e-17	-0.771132	-4.94253	0.15602	1.90817e-05	-0.728252	-7.68813	0.0947242	2.25451e-12	-0.110179	-0.600588	0.183451	0.548842	-	-	-	-	-	-	-	-	-	-	-
rs142112048:190886438:ACT:A	4	190886438	-	-	-	ENSG00000245685	FRG1-DT	190685545	190861888	24550	lncRNA	ACT	A	0.306122	0.0841121	A	0.427711	0.117021	0	83.5359	7.25116e-19	776	8.6823e-12	-0.706753	-9.1871	0.0769289	7.26373e-17	-0.771132	-4.94253	0.15602	1.90817e-05	-0.728252	-7.68813	0.0947242	2.25451e-12	-0.110179	-0.600588	0.183451	0.548842	-	-	-	-	-	-	-	-	-	-	-
rs13131647:190884855:G:A	4	190884855	ENSG00000109536	FRG1	496	ENSG00000245685	FRG1-DT	190685545	190861888	22967	lncRNA	G	A	0.306122	0.0841121	A	0.427711	0.117021	0	83.5359	7.25116e-19	776	8.6823e-12	-0.706753	-9.1871	0.0769289	7.26373e-17	-0.771132	-4.94253	0.15602	1.90817e-05	-0.728252	-7.68813	0.0947242	2.25451e-12	-0.110179	-0.600588	0.183451	0.548842	ENSG00000245685.6	chr4_189963700_G_A_b38	23429	104	118	0.292079	2.07e-19	0.970215	0.0943392	G	A
rs3188479:44514488:G:A	21	44514488	ENSG00000160201	U2AF1	0	ENSG00000160201	U2AF1	44513066	44527697	0	protein_coding	G	A	0.304762	0.0186916	A	0.301136	0.0638298	1	84.9652	3.54838e-19	1587	8.68907e-12	0.801465	9.04553	0.0886034	1.79887e-16	0.878819	4.34371	0.20232	0.000114257	0.818704	8.13003	0.100701	1.92022e-13	-0.035072	-0.165215	0.21228	0.868953	-	-	-	-	-	-	-	-	-	-	-
rs8127883:47596409:A:C	21	47596409	ENSG00000160284	SPATC1L	0	ENSG00000160282	FTCD	47556176	47575493	20916	protein_coding	A	C	0.183168	0.0560748	C	0.360215	0.0106383	1	85.175	3.19507e-19	1764	8.6965e-12	0.625799	9.07789	0.0689366	1.46282e-16	0.515967	3.14691	0.16396	0.00336272	0.673129	8.67594	0.0775857	8.6081e-15	-0.161983	-0.995395	0.162732	0.32083	ENSG00000160282.13	chr21_46176495_A_C_b38	20928	88	104	0.257426	2.9e-24	-0.547767	0.0454796	A	C
rs6759893:218978480:A:C	2	218978480	ENSG00000180871	CXCR2	11532	ENSG00000261338	AC021016.1	219120042	219122089	141562	lncRNA	C	A	0.420561	0	A	0.11413	0.0212766	1	83.7837	6.40611e-19	881	8.70835e-12	-0.761268	-9.556	0.0796639	6.68117e-18	-0.744246	-3.86088	0.192766	0.000465967	-0.742887	-8.29924	0.0895127	7.3849e-14	-0.00611896	-0.0356199	0.171785	0.971623	ENSG00000261338.2	chr2_218113757_A_C_b38	-141562	139	177	0.438119	2.77e-13	-0.485017	0.0609014	A	C
rs34301719:101417993:C:T	3	101417993	ENSG00000114391	RPL24	12367	ENSG00000286699	AC084198.4	101405671	101419770	0	lncRNA	C	T	0.313084	0	T	0.244444	0.0425532	1	84.0883	5.50119e-19	1027	8.71752e-12	0.703856	9.10817	0.0772774	1.20508e-16	0.532576	3.60254	0.147833	0.00096862	0.763447	8.43267	0.0905344	3.4605e-14	-0.100172	-0.56643	0.176847	0.571781	-	-	-	-	-	-	-	-	-	-	-
rs2074070:58003488:A:G	19	58003488	ENSG00000105136|ENSG00000268107	ZNF419|AC003005.4	0	ENSG00000197128	ZNF772	57978031	57988938	14550	protein_coding	A	G	0.287736	0.00934579	G	0.315217	0.0212766	1	84.9653	3.54835e-19	1593	8.72185e-12	0.672018	9.21602	0.0729185	6.0318e-17	0.588131	3.39137	0.17342	0.00173847	0.695686	8.57111	0.0811664	1.57007e-14	-0.212451	-1.26159	0.1684	0.208668	ENSG00000197128.11	chr19_57492120_A_G_b38	14550	121	148	0.366337	0.831015	0.0136812	0.0640072	A	G
