## Supplementary material for "Smoking-informed methylation and expression QTLs in human brain and colocalization with smoking-associated genetic loci": Table S2 (part 14 of 36)

### Sheet: S2. NAc eQTLs (continued)
Genetic variant annotations						eGene annotation						Variant metrics								Joint 2DF tests				eQTL association tests																GTEx NAc and basal ganglia eQTL data
rs17778661:52383288:C:G	19	52383288	ENSG00000161551	ZNF577	0	ENSG00000161551	ZNF577	52308069	52394203	0	protein_coding	C	G	0.102804	0	G	0.0904255	0	1	85.5298	2.67567e-19	2123	8.76493e-12	0.902949	9.11088	0.0991066	1.18435e-16	1.2514	5.97215	0.209539	8.40138e-07	0.843427	7.06139	0.119442	6.75283e-11	0.184753	0.819899	0.225336	0.413317	ENSG00000161551.14	chr19_51880035_C_G_b38	-7941	37	39	0.0965347	0.305663	-0.113106	0.110067	C	G
rs7437420:120312903:A:G	4	120312903	ENSG00000249244	RP11-548H18.2	83	ENSG00000245958	AC093752.1	120375946	120473180	63043	transcribed_unprocessed_pseudogene	A	G	0.259615	0.0280374	G	0.313187	0.0319149	1	84.8837	3.696e-19	1544	8.80532e-12	0.630508	9.74777	0.0646823	1.90904e-18	0.533184	3.59705	0.148228	0.000983633	0.614968	8.48204	0.0725024	2.6118e-14	0.112099	0.749385	0.149588	0.454567	ENSG00000245958.6	chr4_119391748_A_G_b38	-63043	96	110	0.272277	3.87e-39	-0.902534	0.0516159	A	G
rs34861445:49085563:CT:C	3	49085563	-	-	-	ENSG00000178252	WDR6	49044495	49053386	32177	protein_coding	C	CT	0.361905	0.0186916	CT	0.391304	0.0212766	1	82.0982	1.48799e-18	386	8.86244e-12	-0.490049	-9.30148	0.052685	3.47815e-17	-0.53868	-4.85381	0.110981	2.49302e-05	-0.488965	-7.65106	0.0639081	2.76551e-12	-0.0743457	-0.579419	0.128311	0.563004	-	-	-	-	-	-	-	-	-	-	-
rs61642246:79926578:C:A	5	79926578	ENSG00000228716|ENSG00000249655	DHFR|CTC-325J23.2	0	ENSG00000113318	MSH3	79950471	80172634	23893	protein_coding	C	A	0.306122	0.0841121	A	0.346591	0.0638298	1	85.2419	3.09004e-19	1873	8.93033e-12	0.464173	8.73897	0.0531153	1.25849e-15	0.747838	5.33742	0.140112	5.77381e-06	0.449786	7.53351	0.0597047	5.27255e-12	0.232658	1.6935	0.137383	0.092025	-	-	-	-	-	-	-	-	-	-	-
rs34583959:52184537:ATC:A	15	52184537	-	-	-	ENSG00000138594	TMOD3	52121825	52239492	0	protein_coding	ATC	A	0.400943	0.00934579	A	0.211957	0.0212766	1	84.0978	5.47523e-19	1059	8.94672e-12	0.49231	8.90388	0.0552916	4.43381e-16	0.510132	5.75184	0.0886903	1.63979e-06	0.511914	7.14242	0.0716724	4.38124e-11	0.0487519	0.387471	0.125821	0.698848	-	-	-	-	-	-	-	-	-	-	-
rs2959285	15	52186158	ENSG00000138594|ENSG00000259201	TMOD3|RP11-56B16.5	0	ENSG00000138594	TMOD3	52121825	52239492	0	protein_coding	A	C	0.400943	0.00934579	C	0.211957	0.0212766	1	84.0978	5.47523e-19	1059	8.94672e-12	0.49231	8.90388	0.0552916	4.43381e-16	0.510132	5.75184	0.0886903	1.63979e-06	0.511914	7.14242	0.0716724	4.38124e-11	0.0487519	0.387471	0.125821	0.698848	ENSG00000138594.13	chr15_51893961_A_C_b38	64333	122	156	0.386139	5.03e-05	-0.183001	0.0439275	A	C
rs2959307:52185937:G:A	15	52185937	ENSG00000138594|ENSG00000259201	TMOD3|RP11-56B16.5	0	ENSG00000138594	TMOD3	52121825	52239492	0	protein_coding	G	A	0.400943	0.00934579	A	0.211957	0.0212766	1	84.0978	5.47523e-19	1059	8.94672e-12	0.49231	8.90388	0.0552916	4.43381e-16	0.510132	5.75184	0.0886903	1.63979e-06	0.511914	7.14242	0.0716724	4.38124e-11	0.0487519	0.387471	0.125821	0.698848	ENSG00000138594.13	chr15_51893740_G_A_b38	64112	122	156	0.386139	5.03e-05	-0.183001	0.0439275	G	A
rs9468372:28379361:T:A	6	28379361	ENSG00000251877	RNU2-45P	1128	ENSG00000216901	ZNF603P	28143966	28144452	234909	unprocessed_pseudogene	A	T	0.584112	0	T	0.335106	0	1	83.8541	6.18475e-19	938	8.95139e-12	0.707742	9.30472	0.0760628	3.40636e-17	0.714018	3.49987	0.204013	0.0012893	0.685035	8.46197	0.0809546	2.92847e-14	0.0540399	0.295545	0.182848	0.767906	ENSG00000216901.1	chr6_28411584_T_A_b38	235396	134	175	0.433168	2.27e-22	0.8507	0.0748762	T	A
rs2247002:28397951:G:C	6	28397951	ENSG00000187987	ZSCAN23	1756	ENSG00000216901	ZNF603P	28143966	28144452	253499	unprocessed_pseudogene	C	G	0.584112	0	G	0.335106	0	1	83.8541	6.18475e-19	938	8.95139e-12	0.707742	9.30472	0.0760628	3.40636e-17	0.714018	3.49987	0.204013	0.0012893	0.685035	8.46197	0.0809546	2.92847e-14	0.0540399	0.295545	0.182848	0.767906	ENSG00000216901.1	chr6_28430174_G_C_b38	253986	134	175	0.433168	2.27e-22	0.8507	0.0748762	G	C
rs9468371:28379360:A:G	6	28379360	ENSG00000251877	RNU2-45P	1127	ENSG00000216901	ZNF603P	28143966	28144452	234908	unprocessed_pseudogene	G	A	0.584112	0	A	0.335106	0	1	83.8541	6.18475e-19	938	8.95139e-12	0.707742	9.30472	0.0760628	3.40636e-17	0.714018	3.49987	0.204013	0.0012893	0.685035	8.46197	0.0809546	2.92847e-14	0.0540399	0.295545	0.182848	0.767906	ENSG00000216901.1	chr6_28411583_A_G_b38	235395	134	175	0.433168	2.27e-22	0.8507	0.0748762	A	G
rs2531831:28388765:G:C	6	28388765	ENSG00000251877	RNU2-45P	10532	ENSG00000216901	ZNF603P	28143966	28144452	244313	unprocessed_pseudogene	C	G	0.584112	0	G	0.335106	0	1	83.8541	6.18475e-19	938	8.95139e-12	0.707742	9.30472	0.0760628	3.40636e-17	0.714018	3.49987	0.204013	0.0012893	0.685035	8.46197	0.0809546	2.92847e-14	0.0540399	0.295545	0.182848	0.767906	ENSG00000216901.1	chr6_28420988_G_C_b38	244800	134	175	0.433168	2.27e-22	0.8507	0.0748762	G	C
rs728122:28399124:G:A	6	28399124	ENSG00000187987	ZSCAN23	583	ENSG00000216901	ZNF603P	28143966	28144452	254672	unprocessed_pseudogene	A	G	0.584112	0	G	0.335106	0	1	83.8541	6.18475e-19	938	8.95139e-12	0.707742	9.30472	0.0760628	3.40636e-17	0.714018	3.49987	0.204013	0.0012893	0.685035	8.46197	0.0809546	2.92847e-14	0.0540399	0.295545	0.182848	0.767906	ENSG00000216901.1	chr6_28431347_G_A_b38	255159	134	175	0.433168	2.27e-22	0.8507	0.0748762	G	A
rs2859365	6	28391465	ENSG00000187987	ZSCAN23	8242	ENSG00000216901	ZNF603P	28143966	28144452	247013	unprocessed_pseudogene	G	A	0.584112	0	A	0.335106	0	1	83.8541	6.18475e-19	938	8.95139e-12	0.707742	9.30472	0.0760628	3.40636e-17	0.714018	3.49987	0.204013	0.0012893	0.685035	8.46197	0.0809546	2.92847e-14	0.0540399	0.295545	0.182848	0.767906	ENSG00000216901.1	chr6_28423688_A_G_b38	247500	134	175	0.433168	2.27e-22	0.8507	0.0748762	A	G
rs55821257:101410975:G:C	3	101410975	ENSG00000114391	RPL24	5349	ENSG00000244119	PDCL3P4	101431316	101432035	20341	processed_pseudogene	G	C	0.317757	0	C	0.311111	0.0425532	1	84.0312	5.66054e-19	1027	8.97004e-12	-0.664812	-9.20941	0.0721883	6.29348e-17	-0.69828	-4.89359	0.142693	2.21157e-05	-0.656839	-7.75139	0.0847383	1.58952e-12	-0.0251616	-0.151951	0.16559	0.879389	-	-	-	-	-	-	-	-	-	-	-
rs4548574:42648001:A:G	10	42648001	ENSG00000229485	KSR1P1	3004	ENSG00000215146	BX322639.1	42827314	42863422	179313	transcribed_unprocessed_pseudogene	G	A	0.427184	0.0373832	A	0.352941	0.0957447	1	83.9772	5.81539e-19	1006	9.02699e-12	0.72915	8.8451	0.0824355	6.4365e-16	1.15369	5.23626	0.220326	7.8476e-06	0.697908	7.52056	0.0927999	5.6597e-12	0.219911	0.95162	0.231091	0.342518	-	-	-	-	-	-	-	-	-	-	-
17:44326619:A:G	17	44326619	-	-	-	ENSG00000238083	LRRC37A2	44588877	44633016	262258	protein_coding	A	G	0.227723	0.0560748	G	0.0425532	0	0	84.2584	5.05261e-19	1165	9.08255e-12	-1.10102	-9.31239	0.118232	3.24175e-17	-1.15565	-3.75278	0.307945	0.000634175	-1.09651	-8.37706	0.130894	4.74844e-14	0.237654	0.909284	0.261364	0.364371	-	-	-	-	-	-	-	-	-	-	-
rs6479412:94972397:T:C	9	94972397	ENSG00000236115	RP11-62C3.6	0	ENSG00000188312	CENPP	95088235	95382811	115838	protein_coding	T	C	0.21028	0	C	0.417582	0.0319149	1	84.1187	5.41813e-19	1087	9.0875e-12	-0.787669	-9.83345	0.0801009	1.08801e-18	-1.16582	-4.65359	0.250521	4.54689e-05	-0.695697	-7.90334	0.0880257	6.83553e-13	-0.190255	-0.912512	0.208496	0.362674	ENSG00000188312.13	chr9_92210115_T_C_b38	-115522	75	86	0.212871	1.16e-20	0.650858	0.0605916	T	C
rs10820956:94975271:A:G	9	94975271	ENSG00000196305	IARS	0	ENSG00000188312	CENPP	95088235	95382811	112964	protein_coding	A	G	0.21028	0	G	0.417582	0.0319149	1	84.1187	5.41813e-19	1087	9.0875e-12	-0.787669	-9.83345	0.0801009	1.08801e-18	-1.16582	-4.65359	0.250521	4.54689e-05	-0.695697	-7.90334	0.0880257	6.83553e-13	-0.190255	-0.912512	0.208496	0.362674	ENSG00000188312.13	chr9_92212989_A_G_b38	-112648	75	86	0.212871	1.16e-20	0.650858	0.0605916	A	G
rs10021981:190798669:G:T	4	190798669	ENSG00000245685	AF146191.4	0	ENSG00000245685	FRG1-DT	190685545	190861888	0	lncRNA	G	T	0.313131	0.0747664	T	0.331522	0.0212766	1	83.4299	7.64596e-19	776	9.15503e-12	-0.726192	-9.37339	0.0774738	2.18574e-17	-0.736723	-4.83019	0.152524	2.67667e-05	-0.740208	-7.75236	0.0954815	1.58096e-12	-0.00973715	-0.0552475	0.176246	0.956	ENSG00000245685.6	chr4_189877514_G_T_b38	-62757	96	109	0.269802	4.85e-16	0.896485	0.0992712	G	T
rs56850226:45633118:T:C	15	45633118	ENSG00000259433	CTD-2651B20.4	8286	ENSG00000259520	AC051619.4	45528128	45571449	61669	lncRNA	T	C	0.224299	0	C	0.295699	0.0106383	1	84.0257	5.67617e-19	1049	9.18748e-12	0.930015	9.29128	0.100095	3.71484e-17	1.09348	4.85975	0.225007	2.44883e-05	0.880767	7.77229	0.113321	1.41582e-12	0.281982	1.20734	0.233557	0.228827	-	-	-	-	-	-	-	-	-	-	-
rs77804065:43810896:C:T	17	43810896	ENSG00000120088|ENSG00000263715|ENSG00000265964	CRHR1|RP11-105N13.4|RP11-293E1.1	0	ENSG00000120071	KANSL1	44107282	44302755	296386	protein_coding	C	T	0.221698	0.00934579	T	0.0691489	0	1	85.0365	3.42426e-19	1739	9.18823e-12	-0.975912	-9.40815	0.10373	1.74526e-17	-1.05571	-4.08922	0.25817	0.00024099	-0.978239	-8.26528	0.118355	8.95088e-14	-0.0697598	-0.297178	0.23474	0.76666	ENSG00000120071.13	chr17_45733530_C_T_b38	-491859	88	101	0.25	0.132336	0.103631	0.068513	C	T
rs4944062:71187294:G:T	11	71187294	ENSG00000172890	NADSYN1	0	ENSG00000254682	AP002387.2	71159720	71163203	24091	lncRNA	T	G	0.266355	0	G	0.579787	0	1	84.0291	5.6664e-19	1051	9.18916e-12	0.675827	8.96894	0.075352	2.93169e-16	0.62125	4.03816	0.153845	0.000279529	0.705635	8.22936	0.085746	1.09664e-13	-0.0572776	-0.346229	0.165433	0.72956	ENSG00000254682.1	chr11_71476248_G_T_b38	27574	94	114	0.282178	4.29e-44	0.947324	0.048837	G	T
17:44354103:A:G	17	44354103	-	-	-	ENSG00000238083	LRRC37A2	44588877	44633016	234774	protein_coding	A	G	0.212871	0.0560748	G	0.0380435	0.0212766	0	84.2324	5.11876e-19	1165	9.20145e-12	-1.11638	-9.17122	0.121727	8.04376e-17	-1.46344	-5.14202	0.284604	1.04409e-05	-1.04724	-7.60211	0.137757	3.61986e-12	-0.0475992	-0.173076	0.27502	0.862779	-	-	-	-	-	-	-	-	-	-	-
rs12278174:107716112:C:T	11	107716112	ENSG00000110660	SLC35F2	0	ENSG00000110660	SLC35F2	107661717	107799019	0	protein_coding	C	T	0.383178	0	T	0.451087	0.0212766	1	84.5351	4.39983e-19	1359	9.22617e-12	-0.710774	-9.65911	0.0735858	3.40999e-18	-0.755666	-3.70651	0.203875	0.000722977	-0.69202	-8.41409	0.0822454	3.8467e-14	-0.0705353	-0.369727	0.190777	0.712004	ENSG00000110660.14	chr11_107845386_C_T_b38	-82907	131	170	0.420792	4.7e-30	0.820172	0.0580449	C	T
17:44487794:A:T	17	44487794	-	-	-	ENSG00000238083	LRRC37A2	44588877	44633016	101083	protein_coding	A	T	0.214286	0.0186916	T	0.0611111	0.0425532	1	84.2214	5.14689e-19	1165	9.25203e-12	-1.09023	-9.51213	0.114615	8.88816e-18	-1.1645	-4.42388	0.263231	9.01296e-05	-1.05983	-8.04057	0.13181	3.17412e-13	0.0884547	0.348458	0.253846	0.727888	-	-	-	-	-	-	-	-	-	-	-
17:44487793:G:C	17	44487793	-	-	-	ENSG00000238083	LRRC37A2	44588877	44633016	101084	protein_coding	G	C	0.214286	0.0186916	C	0.0611111	0.0425532	1	84.2214	5.14689e-19	1165	9.25203e-12	-1.09023	-9.51213	0.114615	8.88816e-18	-1.1645	-4.42388	0.263231	9.01296e-05	-1.05983	-8.04057	0.13181	3.17412e-13	0.0884547	0.348458	0.253846	0.727888	-	-	-	-	-	-	-	-	-	-	-
rs2011475:37545614:C:T	19	37545614	ENSG00000197050	ZNF420	0	ENSG00000226686	LINC01535	37742787	37756437	197173	lncRNA	C	T	0.357843	0.046729	T	0.289773	0.0638298	1	83.8396	6.22961e-19	963	9.25663e-12	-0.782973	-9.04236	0.0865895	1.83566e-16	-0.883736	-3.89411	0.226942	0.000423622	-0.829455	-8.28707	0.10009	7.9119e-14	0.183344	0.879937	0.20836	0.380023	ENSG00000226686.7	chr19_37054712_C_T_b38	-197200	113	136	0.336634	1.78e-14	0.748312	0.088756	C	T
rs35169392:15407883:A:AT	17	15407883	-	-	-	ENSG00000259024	TVP23C-CDRT4	15339338	15466875	0	protein_coding	A	AT	0.261682	0	AT	0.4	0.0425532	1	84.7083	4.03487e-19	1498	9.32626e-12	-0.825901	-9.19827	0.0897888	6.76089e-17	-0.927695	-5.75923	0.16108	1.60337e-06	-0.809099	-7.1791	0.112702	3.59933e-11	-0.0267404	-0.138675	0.192828	0.889856	-	-	-	-	-	-	-	-	-	-	-
rs371793804:64428621:AC:A	7	64428621	-	-	-	ENSG00000152926	ZNF117	64432150	64467062	3529	protein_coding	A	AC	0.00934579	0	AC	0.154255	0	0	84.8351	3.787e-19	1598	9.33766e-12	1.30737	9.2919	0.1407	3.70007e-17	1.2568	5.4639	0.230018	3.93264e-06	1.31605	7.41491	0.177487	1.007e-11	-0.190182	-0.632947	0.30047	0.527541	-	-	-	-	-	-	-	-	-	-	-
rs150780493:100003055:GA:G	7	100003055	-	-	-	ENSG00000085514	PILRA	99965153	99997719	5336	protein_coding	GA	G	0.193069	0.0560748	G	0.145161	0.0106383	1	83.4095	7.72409e-19	785	9.35584e-12	-0.88954	-9.58334	0.0928215	5.59109e-18	-0.712287	-2.90904	0.244853	0.00626058	-0.913204	-8.6572	0.105485	9.58623e-15	0.0646668	0.278983	0.231794	0.780566	-	-	-	-	-	-	-	-	-	-	-
rs2306002:48617829:G:A	17	48617829	ENSG00000049283	EPN3	0	ENSG00000006282	SPATA20	48620419	48633213	2590	protein_coding	A	G	0.564356	0.0560748	G	0.229885	0.0744681	1	84.391	4.72859e-19	1286	9.38294e-12	-0.697713	-8.90421	0.0783577	4.4246e-16	-1.15566	-6.27143	0.184274	3.395e-07	-0.588496	-6.71268	0.0876692	4.23543e-10	-0.35449	-1.96548	0.180357	0.0508389	ENSG00000006282.20	chr17_50540468_G_A_b38	-5838	138	177	0.438119	9.8e-19	-0.570486	0.0568417	G	A
rs77477507:33677490:G:A	9	33677490	ENSG00000237984	PTENP1	0	ENSG00000260947	AL356489.2	33697457	33700984	19967	lncRNA	G	A	0	0.00934579	A	0.16129	0.0106383	0	84.7804	3.89202e-19	1563	9.38642e-12	-1.50299	-9.77268	0.153795	1.62139e-18	-1.36781	-4.57675	0.29886	5.72033e-05	-1.67332	-7.9896	0.209437	4.22266e-13	0.321074	1.11116	0.288953	0.267925	ENSG00000260947.1	chr9_33677492_G_A_b38	-19967	6	6	0.0148515	5.47e-06	1.63814	0.348369	G	A
rs9468278:28028482:C:T	6	28028482	ENSG00000182477	OR2B8P	6539	ENSG00000226314	ZNF192P1	28129547	28137372	101065	transcribed_unprocessed_pseudogene	C	T	0.257009	0	T	0.420213	0	1	83.728	6.5871e-19	924	9.39144e-12	-0.523771	-9.40459	0.0556932	1.78606e-17	-0.641487	-4.07696	0.157344	0.000249735	-0.506117	-8.19185	0.061783	1.35539e-13	-0.00649797	-0.0496408	0.1309	0.960462	ENSG00000226314.7	chr6_28060704_C_T_b38	-101077	85	96	0.237624	3.45e-07	0.504374	0.0948572	C	T
rs9380046	6	28030499	ENSG00000182477	OR2B8P	8556	ENSG00000226314	ZNF192P1	28129547	28137372	99048	transcribed_unprocessed_pseudogene	T	C	0.257009	0	C	0.420213	0	1	83.728	6.5871e-19	924	9.39144e-12	-0.523771	-9.40459	0.0556932	1.78606e-17	-0.641487	-4.07696	0.157344	0.000249735	-0.506117	-8.19185	0.061783	1.35539e-13	-0.00649797	-0.0496408	0.1309	0.960462	ENSG00000226314.7	chr6_28062721_T_C_b38	-99060	85	96	0.237624	3.45e-07	0.504374	0.0948572	T	C
rs203889:28021775:T:G	6	28021775	ENSG00000182477	OR2B8P	0	ENSG00000226314	ZNF192P1	28129547	28137372	107772	transcribed_unprocessed_pseudogene	T	G	0.257009	0	G	0.420213	0	1	83.728	6.5871e-19	924	9.39144e-12	-0.523771	-9.40459	0.0556932	1.78606e-17	-0.641487	-4.07696	0.157344	0.000249735	-0.506117	-8.19185	0.061783	1.35539e-13	-0.00649797	-0.0496408	0.1309	0.960462	ENSG00000226314.7	chr6_28053997_T_G_b38	-107784	84	96	0.237624	5.69e-07	0.487825	0.093645	T	G
rs149961:28015569:A:C	6	28015569	ENSG00000187763	OR2B7P	424	ENSG00000226314	ZNF192P1	28129547	28137372	113978	transcribed_unprocessed_pseudogene	A	C	0.257009	0	C	0.420213	0	1	83.728	6.5871e-19	924	9.39144e-12	-0.523771	-9.40459	0.0556932	1.78606e-17	-0.641487	-4.07696	0.157344	0.000249735	-0.506117	-8.19185	0.061783	1.35539e-13	-0.00649797	-0.0496408	0.1309	0.960462	ENSG00000226314.7	chr6_28047791_A_C_b38	-113990	85	96	0.237624	3.45e-07	0.504374	0.0948572	A	C
rs10445367:43932798:G:T	17	43932798	ENSG00000264589	MAPT-AS1	0	ENSG00000176681	LRRC37A	44370099	44415160	437301	protein_coding	G	T	0.183168	0.0560748	T	0.043956	0.0319149	0	84.5765	4.30971e-19	1413	9.39628e-12	-1.09243	-9.07363	0.120396	1.50315e-16	-1.14222	-4.43472	0.257563	8.72789e-05	-1.12676	-8.05666	0.139855	2.9002e-13	0.288607	1.0821	0.266709	0.280599	ENSG00000176681.14	chr17_45855432_G_T_b38	-437301	73	81	0.200495	3.91e-06	0.571972	0.119658	G	T
rs10445366:43932797:G:C	17	43932797	ENSG00000264589	MAPT-AS1	0	ENSG00000176681	LRRC37A	44370099	44415160	437302	protein_coding	G	C	0.183168	0.0560748	C	0.043956	0.0319149	0	84.5765	4.30971e-19	1413	9.39628e-12	-1.09243	-9.07363	0.120396	1.50315e-16	-1.14222	-4.43472	0.257563	8.72789e-05	-1.12676	-8.05666	0.139855	2.9002e-13	0.288607	1.0821	0.266709	0.280599	ENSG00000176681.14	chr17_45855431_G_C_b38	-437302	73	81	0.200495	3.91e-06	0.571972	0.119658	G	C
rs10445365:43932789:C:T	17	43932789	ENSG00000264589	MAPT-AS1	0	ENSG00000176681	LRRC37A	44370099	44415160	437310	protein_coding	C	T	0.183168	0.0560748	T	0.043956	0.0319149	0	84.5765	4.30971e-19	1413	9.39628e-12	-1.09243	-9.07363	0.120396	1.50315e-16	-1.14222	-4.43472	0.257563	8.72789e-05	-1.12676	-8.05666	0.139855	2.9002e-13	0.288607	1.0821	0.266709	0.280599	ENSG00000176681.14	chr17_45855423_C_T_b38	-437310	73	82	0.20297	2.26e-06	0.575748	0.117394	C	T
rs2474679:102414829:C:T	14	102414829	ENSG00000271780	RP11-1017G21.5	0	ENSG00000271780	AL118558.3	102414684	102415762	0	lncRNA	C	T	0.122642	0.00934579	T	0.222222	0.0425532	1	84.0675	5.55862e-19	1102	9.45179e-12	-1.05731	-9.42769	0.112149	1.53769e-17	-1.14276	-4.56269	0.250457	5.9652e-05	-1.02675	-7.95295	0.129103	5.18297e-13	0.0936398	0.33904	0.276191	0.73496	ENSG00000271780.1	chr14_101948492_C_T_b38	145	37	40	0.0990099	7.74e-12	0.775517	0.105057	C	T
rs11336848:86419024:GC:G	6	86419024	-	-	-	ENSG00000203875	SNHG5	86360209	86388650	30374	lncRNA	G	GC	0.385714	0.0186916	GC	0.515957	0	1	84.0111	5.71782e-19	1073	9.46665e-12	0.659929	9.55485	0.0690674	6.73119e-18	0.632336	3.67181	0.172214	0.000797354	0.653133	8.39815	0.0777711	4.21195e-14	-0.110021	-0.668493	0.164581	0.504643	-	-	-	-	-	-	-	-	-	-	-
rs6454483:86418283:A:G	6	86418283	ENSG00000217334	RP11-33E24.3	22806	ENSG00000203875	SNHG5	86360209	86388650	29633	lncRNA	G	A	0.385714	0.0186916	A	0.515957	0	1	84.0111	5.71782e-19	1073	9.46665e-12	0.659929	9.55485	0.0690674	6.73119e-18	0.632336	3.67181	0.172214	0.000797354	0.653133	8.39815	0.0777711	4.21195e-14	-0.110021	-0.668493	0.164581	0.504643	ENSG00000203875.10	chr6_85708565_A_G_b38	29829	141	189	0.467822	2.29e-28	0.606521	0.0448609	A	G
rs59287898:231182478:C:A	1	231182478	ENSG00000182118	FAM89A	6486	ENSG00000182118	FAM89A	231154704	231176000	6478	protein_coding	C	A	0.479798	0.0747664	A	0.252941	0.0957447	1	84.8824	3.69853e-19	1668	9.519e-12	0.857986	9.70385	0.0884171	2.54514e-18	0.979251	4.8817	0.200596	2.29222e-05	0.844604	7.81354	0.108095	1.12638e-12	0.257475	1.26861	0.202958	0.206155	ENSG00000182118.7	chr1_231046732_C_A_b38	6486	131	166	0.410891	3.66e-15	-0.543107	0.0624556	C	A
rs2531825:28349264:C:T	6	28349264	ENSG00000158691	ZSCAN12	0	ENSG00000187987	ZSCAN23	28399707	28411279	50443	protein_coding	T	C	0.584112	0	C	0.345745	0	1	84.2638	5.03913e-19	1227	9.54038e-12	0.689028	8.34591	0.0825588	1.46452e-14	0.669171	2.78776	0.240039	0.00852099	0.730523	8.74598	0.0835267	5.75489e-15	-0.0848962	-0.429263	0.197772	0.668226	ENSG00000187987.9	chr6_28381487_C_T_b38	-62015	134	175	0.433168	2.69e-06	0.322328	0.0662512	C	T
rs11712625:38028345:C:T	3	38028345	ENSG00000136059	VILL	1205	ENSG00000136059	VILL	38029550	38048679	1205	protein_coding	C	T	0.192308	0.0280374	T	0.230769	0.0319149	1	84.0784	5.52861e-19	1119	9.54579e-12	0.832645	9.45833	0.0880329	1.26057e-17	0.786584	4.27348	0.184062	0.000140537	0.838092	8.11269	0.103306	2.11701e-13	-0.0280888	-0.142368	0.197298	0.886943	ENSG00000136059.14	chr3_37986854_C_T_b38	-1205	60	65	0.160891	9.35e-15	-0.543569	0.0636536	C	T
rs9998174:120366312:T:G	4	120366312	ENSG00000248280	RP11-33B1.2	0	ENSG00000245958	AC093752.1	120375946	120473180	9634	transcribed_unprocessed_pseudogene	T	G	0.252336	0	G	0.319149	0	1	84.7177	4.01591e-19	1544	9.56748e-12	0.597632	9.63825	0.0620063	3.9077e-18	0.565919	4.03241	0.140342	0.000284225	0.586086	8.27389	0.0708355	8.5247e-14	0.138059	0.944111	0.146232	0.346331	-	-	-	-	-	-	-	-	-	-	-
rs9997340:120364809:G:C	4	120364809	ENSG00000248280	RP11-33B1.2	0	ENSG00000245958	AC093752.1	120375946	120473180	11137	transcribed_unprocessed_pseudogene	G	C	0.252336	0	C	0.319149	0	1	84.7177	4.01591e-19	1544	9.56748e-12	0.597632	9.63825	0.0620063	3.9077e-18	0.565919	4.03241	0.140342	0.000284225	0.586086	8.27389	0.0708355	8.5247e-14	0.138059	0.944111	0.146232	0.346331	-	-	-	-	-	-	-	-	-	-	-
rs13107475:120393011:A:T	4	120393011	ENSG00000245958	RP11-33B1.1	0	ENSG00000245958	AC093752.1	120375946	120473180	0	transcribed_unprocessed_pseudogene	A	T	0.252336	0	T	0.319149	0	1	84.7177	4.01591e-19	1544	9.56748e-12	0.597632	9.63825	0.0620063	3.9077e-18	0.565919	4.03241	0.140342	0.000284225	0.586086	8.27389	0.0708355	8.5247e-14	0.138059	0.944111	0.146232	0.346331	ENSG00000245958.6	chr4_119471856_A_T_b38	17065	97	111	0.274752	3.66e-40	-0.909613	0.0508878	A	T
rs72918584:120362445:T:C	4	120362445	ENSG00000248280	RP11-33B1.2	0	ENSG00000245958	AC093752.1	120375946	120473180	13501	transcribed_unprocessed_pseudogene	T	C	0.252336	0	C	0.319149	0	1	84.7177	4.01591e-19	1544	9.56748e-12	0.597632	9.63825	0.0620063	3.9077e-18	0.565919	4.03241	0.140342	0.000284225	0.586086	8.27389	0.0708355	8.5247e-14	0.138059	0.944111	0.146232	0.346331	-	-	-	-	-	-	-	-	-	-	-
rs2389809:120377399:T:C	4	120377399	ENSG00000245958	RP11-33B1.1	0	ENSG00000245958	AC093752.1	120375946	120473180	0	transcribed_unprocessed_pseudogene	T	C	0.252336	0	C	0.319149	0	1	84.7177	4.01591e-19	1544	9.56748e-12	0.597632	9.63825	0.0620063	3.9077e-18	0.565919	4.03241	0.140342	0.000284225	0.586086	8.27389	0.0708355	8.5247e-14	0.138059	0.944111	0.146232	0.346331	ENSG00000245958.6	chr4_119456244_T_C_b38	1453	97	111	0.274752	3.66e-40	-0.909613	0.0508878	T	C
rs34237553:120325273:T:C	4	120325273	ENSG00000260091	RP11-33B1.4	5215	ENSG00000245958	AC093752.1	120375946	120473180	50673	transcribed_unprocessed_pseudogene	T	C	0.252336	0	C	0.319149	0	1	84.7177	4.01591e-19	1544	9.56748e-12	0.597632	9.63825	0.0620063	3.9077e-18	0.565919	4.03241	0.140342	0.000284225	0.586086	8.27389	0.0708355	8.5247e-14	0.138059	0.944111	0.146232	0.346331	ENSG00000245958.6	chr4_119404118_T_C_b38	-50673	96	110	0.272277	7.51e-38	-0.89801	0.0528261	T	C
rs10020027:120381879:G:C	4	120381879	ENSG00000245958	RP11-33B1.1	0	ENSG00000245958	AC093752.1	120375946	120473180	0	transcribed_unprocessed_pseudogene	G	C	0.252336	0	C	0.319149	0	1	84.7177	4.01591e-19	1544	9.56748e-12	0.597632	9.63825	0.0620063	3.9077e-18	0.565919	4.03241	0.140342	0.000284225	0.586086	8.27389	0.0708355	8.5247e-14	0.138059	0.944111	0.146232	0.346331	ENSG00000245958.6	chr4_119460724_G_C_b38	5933	97	111	0.274752	3.66e-40	-0.909613	0.0508878	G	C
rs72918577:120326701:G:A	4	120326701	ENSG00000260091	RP11-33B1.4	3787	ENSG00000245958	AC093752.1	120375946	120473180	49245	transcribed_unprocessed_pseudogene	G	A	0.252336	0	A	0.319149	0	1	84.7177	4.01591e-19	1544	9.56748e-12	0.597632	9.63825	0.0620063	3.9077e-18	0.565919	4.03241	0.140342	0.000284225	0.586086	8.27389	0.0708355	8.5247e-14	0.138059	0.944111	0.146232	0.346331	-	-	-	-	-	-	-	-	-	-	-
rs1809406:120377122:G:A	4	120377122	ENSG00000245958	RP11-33B1.1	0	ENSG00000245958	AC093752.1	120375946	120473180	0	transcribed_unprocessed_pseudogene	G	A	0.252336	0	A	0.319149	0	1	84.7177	4.01591e-19	1544	9.56748e-12	0.597632	9.63825	0.0620063	3.9077e-18	0.565919	4.03241	0.140342	0.000284225	0.586086	8.27389	0.0708355	8.5247e-14	0.138059	0.944111	0.146232	0.346331	ENSG00000245958.6	chr4_119455967_G_A_b38	1176	97	111	0.274752	3.66e-40	-0.909613	0.0508878	G	A
rs10018726:120394010:A:G	4	120394010	ENSG00000245958	RP11-33B1.1	0	ENSG00000245958	AC093752.1	120375946	120473180	0	transcribed_unprocessed_pseudogene	A	G	0.252336	0	G	0.319149	0	1	84.7177	4.01591e-19	1544	9.56748e-12	0.597632	9.63825	0.0620063	3.9077e-18	0.565919	4.03241	0.140342	0.000284225	0.586086	8.27389	0.0708355	8.5247e-14	0.138059	0.944111	0.146232	0.346331	ENSG00000245958.6	chr4_119472855_A_G_b38	18064	97	111	0.274752	3.66e-40	-0.909613	0.0508878	A	G
rs4001207:120331782:T:C	4	120331782	ENSG00000260091	RP11-33B1.4	394	ENSG00000245958	AC093752.1	120375946	120473180	44164	transcribed_unprocessed_pseudogene	T	C	0.252336	0	C	0.319149	0	1	84.7177	4.01591e-19	1544	9.56748e-12	0.597632	9.63825	0.0620063	3.9077e-18	0.565919	4.03241	0.140342	0.000284225	0.586086	8.27389	0.0708355	8.5247e-14	0.138059	0.944111	0.146232	0.346331	-	-	-	-	-	-	-	-	-	-	-
rs9994810:120381590:A:G	4	120381590	ENSG00000245958	RP11-33B1.1	0	ENSG00000245958	AC093752.1	120375946	120473180	0	transcribed_unprocessed_pseudogene	A	G	0.252336	0	G	0.319149	0	1	84.7177	4.01591e-19	1544	9.56748e-12	0.597632	9.63825	0.0620063	3.9077e-18	0.565919	4.03241	0.140342	0.000284225	0.586086	8.27389	0.0708355	8.5247e-14	0.138059	0.944111	0.146232	0.346331	ENSG00000245958.6	chr4_119460435_A_G_b38	5644	97	111	0.274752	3.66e-40	-0.909613	0.0508878	A	G
rs35762436:42324911:AT:A	14	42324911	-	-	-	ENSG00000165379	LRFN5	42076773	42373752	0	protein_coding	AT	A	0.173077	0.0280374	A	0.0483871	0.0106383	0	84.9564	3.56418e-19	1744	9.59118e-12	-1.23747	-10.0022	0.123719	3.57953e-19	-1.16093	-3.53531	0.328381	0.0011685	-1.20686	-8.51222	0.14178	2.19844e-14	-0.338651	-1.06698	0.317393	0.287358	-	-	-	-	-	-	-	-	-	-	-
rs191497:1922625:G:T	16	1922625	ENSG00000162039	MEIOB	0	ENSG00000180185	FAHD1	1876942	1890208	32417	protein_coding	T	G	0.107477	0	G	0.150538	0.0106383	1	84.6289	4.1983e-19	1494	9.6781e-12	-0.992997	-9.29208	0.106865	3.69561e-17	-0.752746	-3.38318	0.222496	0.00177787	-1.05677	-8.5547	0.123531	1.72455e-14	0.354136	1.43795	0.246278	0.152118	ENSG00000180185.11	chr16_1872624_G_T_b38	45429	59	63	0.155941	1.06e-41	-1.05576	0.0571768	G	T
rs6942993:64311352:C:T	7	64311352	ENSG00000182722	SEPHS1P1	1423	ENSG00000198039	ZNF273	64330550	64391344	19198	protein_coding	C	T	0.432692	0.0280374	T	0.369565	0.0212766	1	84.7245	4.00227e-19	1569	9.68937e-12	0.489155	9.905	0.0493847	6.79575e-19	0.383126	3.63633	0.105361	0.000881054	0.505395	8.45586	0.0597685	3.03226e-14	-0.132059	-1.1794	0.111971	0.239735	ENSG00000198039.11	chr7_64850974_C_T_b38	-19198	159	200	0.49505	1.44e-05	-0.15679	0.0350477	C	T
rs40139:80033835:A:G	5	80033835	ENSG00000113318	MSH3	0	ENSG00000228716	DHFR	79922045	79950802	83033	protein_coding	A	G	0.457143	0.0186916	G	0.505495	0.0319149	1	84.8195	3.81669e-19	1647	9.69944e-12	-0.718174	-9.87089	0.0727568	8.50624e-19	-0.617685	-4.1295	0.149579	0.000214298	-0.694207	-8.23205	0.0843297	1.08009e-13	0.0175149	0.0983702	0.178051	0.921744	-	-	-	-	-	-	-	-	-	-	-
rs12702081:1141528:T:C	7	1141528	ENSG00000146540	C7orf50	0	ENSG00000229043	AC091729.3	1200010	1205243	58482	lncRNA	C	T	0.433962	0.00934579	T	0.184783	0.0212766	1	84.4848	4.51178e-19	1398	9.73243e-12	-0.805258	-9.193	0.0875946	6.99361e-17	-1.0154	-3.93279	0.258188	0.00037904	-0.7849	-8.30771	0.0944785	7.03868e-14	-0.308356	-1.31874	0.233827	0.18887	ENSG00000229043.2	chr7_1101892_T_C_b38	-58593	121	144	0.356436	1.88e-29	-1.01826	0.0731921	T	C
rs2696602	17	44215896	ENSG00000120071	KANSL1	0	ENSG00000120071	KANSL1	44107282	44302755	0	protein_coding	C	T	0.238318	0	T	0.0376344	0.0106383	0	84.9211	3.62756e-19	1739	9.73376e-12	-0.920663	-9.14435	0.100681	9.55688e-17	-1.10008	-5.14855	0.213667	1.02366e-05	-0.896871	-7.64288	0.117347	2.89294e-12	-0.190519	-0.864029	0.220501	0.388679	-	-	-	-	-	-	-	-	-	-	-
rs2923434:42422307:A:G	8	42422307	ENSG00000272233	RP11-503E24.3	11971	ENSG00000176209	SMIM19	42396298	42410336	11971	protein_coding	G	A	0.372642	0.00934579	A	0.16129	0.0106383	1	83.3449	7.97787e-19	791	9.73709e-12	-0.520799	-8.88894	0.0585895	4.8747e-16	-0.563019	-3.89916	0.144395	0.000417526	-0.535975	-8.25478	0.0649291	9.49825e-14	0.00690116	0.0513205	0.134472	0.959125	ENSG00000176209.11	chr8_42567164_A_G_b38	25452	119	149	0.368812	3.14e-18	-0.458227	0.0465227	A	G
rs2974296:42429603:T:C	8	42429603	ENSG00000272233	RP11-503E24.3	19267	ENSG00000176209	SMIM19	42396298	42410336	19267	protein_coding	C	T	0.372642	0.00934579	T	0.16129	0.0106383	1	83.3449	7.97787e-19	791	9.73709e-12	-0.520799	-8.88894	0.0585895	4.8747e-16	-0.563019	-3.89916	0.144395	0.000417526	-0.535975	-8.25478	0.0649291	9.49825e-14	0.00690116	0.0513205	0.134472	0.959125	ENSG00000176209.11	chr8_42574460_T_C_b38	32748	119	149	0.368812	3.14e-18	-0.458227	0.0465227	T	C
rs2923440:42429484:A:G	8	42429484	ENSG00000272233	RP11-503E24.3	19148	ENSG00000176209	SMIM19	42396298	42410336	19148	protein_coding	G	A	0.372642	0.00934579	A	0.16129	0.0106383	1	83.3449	7.97787e-19	791	9.73709e-12	-0.520799	-8.88894	0.0585895	4.8747e-16	-0.563019	-3.89916	0.144395	0.000417526	-0.535975	-8.25478	0.0649291	9.49825e-14	0.00690116	0.0513205	0.134472	0.959125	ENSG00000176209.11	chr8_42574341_A_G_b38	32629	119	149	0.368812	3.14e-18	-0.458227	0.0465227	A	G
rs1343875:42424749:C:T	8	42424749	ENSG00000272233	RP11-503E24.3	14413	ENSG00000176209	SMIM19	42396298	42410336	14413	protein_coding	T	C	0.372642	0.00934579	C	0.16129	0.0106383	1	83.3449	7.97787e-19	791	9.73709e-12	-0.520799	-8.88894	0.0585895	4.8747e-16	-0.563019	-3.89916	0.144395	0.000417526	-0.535975	-8.25478	0.0649291	9.49825e-14	0.00690116	0.0513205	0.134472	0.959125	ENSG00000176209.11	chr8_42569606_C_T_b38	27894	119	149	0.368812	3.14e-18	-0.458227	0.0465227	C	T
rs2923439:42429122:A:G	8	42429122	ENSG00000272233	RP11-503E24.3	18786	ENSG00000176209	SMIM19	42396298	42410336	18786	protein_coding	G	A	0.372642	0.00934579	A	0.16129	0.0106383	1	83.3449	7.97787e-19	791	9.73709e-12	-0.520799	-8.88894	0.0585895	4.8747e-16	-0.563019	-3.89916	0.144395	0.000417526	-0.535975	-8.25478	0.0649291	9.49825e-14	0.00690116	0.0513205	0.134472	0.959125	ENSG00000176209.11	chr8_42573979_A_G_b38	32267	119	149	0.368812	3.14e-18	-0.458227	0.0465227	A	G
rs2974332:42421443:C:T	8	42421443	ENSG00000272233	RP11-503E24.3	11107	ENSG00000176209	SMIM19	42396298	42410336	11107	protein_coding	T	C	0.372642	0.00934579	C	0.16129	0.0106383	1	83.3449	7.97787e-19	791	9.73709e-12	-0.520799	-8.88894	0.0585895	4.8747e-16	-0.563019	-3.89916	0.144395	0.000417526	-0.535975	-8.25478	0.0649291	9.49825e-14	0.00690116	0.0513205	0.134472	0.959125	ENSG00000176209.11	chr8_42566300_C_T_b38	24588	119	149	0.368812	3.14e-18	-0.458227	0.0465227	C	T
rs12026880:230825012:A:G	1	230825012	ENSG00000135775	COG2	0	ENSG00000135744	AGT	230838269	230849868	13257	protein_coding	A	G	0.224299	0	G	0.252688	0.0106383	1	85.175	3.19508e-19	1985	9.78607e-12	0.655407	9.41513	0.0696121	1.66815e-17	0.56106	4.55036	0.1233	6.18866e-05	0.687603	8.02927	0.085637	3.38152e-13	-0.0524381	-0.327345	0.160192	0.743773	ENSG00000135744.7	chr1_230689266_A_G_b38	-25031	69	74	0.183168	4.27e-15	-0.449891	0.0518872	A	G
rs6143664:230819295:ATTC:A	1	230819295	-	-	-	ENSG00000135744	AGT	230838269	230849868	18974	protein_coding	ATTC	A	0.224299	0	A	0.252688	0.0106383	1	85.175	3.19508e-19	1985	9.78607e-12	0.655407	9.41513	0.0696121	1.66815e-17	0.56106	4.55036	0.1233	6.18866e-05	0.687603	8.02927	0.085637	3.38152e-13	-0.0524381	-0.327345	0.160192	0.743773	-	-	-	-	-	-	-	-	-	-	-
rs1556020:230821402:G:A	1	230821402	ENSG00000135775	COG2	0	ENSG00000135744	AGT	230838269	230849868	16867	protein_coding	G	A	0.224299	0	A	0.252688	0.0106383	1	85.175	3.19508e-19	1985	9.78607e-12	0.655407	9.41513	0.0696121	1.66815e-17	0.56106	4.55036	0.1233	6.18866e-05	0.687603	8.02927	0.085637	3.38152e-13	-0.0524381	-0.327345	0.160192	0.743773	ENSG00000135744.7	chr1_230685656_G_A_b38	-28641	69	74	0.183168	4.27e-15	-0.449891	0.0518872	G	A
rs2296797:230820605:G:T	1	230820605	ENSG00000135775	COG2	0	ENSG00000135744	AGT	230838269	230849868	17664	protein_coding	G	T	0.224299	0	T	0.252688	0.0106383	1	85.175	3.19508e-19	1985	9.78607e-12	0.655407	9.41513	0.0696121	1.66815e-17	0.56106	4.55036	0.1233	6.18866e-05	0.687603	8.02927	0.085637	3.38152e-13	-0.0524381	-0.327345	0.160192	0.743773	ENSG00000135744.7	chr1_230684859_G_T_b38	-29438	69	74	0.183168	4.27e-15	-0.449891	0.0518872	G	T
rs10864768:230825447:T:C	1	230825447	ENSG00000135775	COG2	0	ENSG00000135744	AGT	230838269	230849868	12822	protein_coding	T	C	0.224299	0	C	0.252688	0.0106383	1	85.175	3.19508e-19	1985	9.78607e-12	0.655407	9.41513	0.0696121	1.66815e-17	0.56106	4.55036	0.1233	6.18866e-05	0.687603	8.02927	0.085637	3.38152e-13	-0.0524381	-0.327345	0.160192	0.743773	ENSG00000135744.7	chr1_230689701_T_C_b38	-24596	69	74	0.183168	4.27e-15	-0.449891	0.0518872	T	C
rs2296800:230822330:C:T	1	230822330	ENSG00000135775	COG2	0	ENSG00000135744	AGT	230838269	230849868	15939	protein_coding	C	T	0.224299	0	T	0.252688	0.0106383	1	85.175	3.19508e-19	1985	9.78607e-12	0.655407	9.41513	0.0696121	1.66815e-17	0.56106	4.55036	0.1233	6.18866e-05	0.687603	8.02927	0.085637	3.38152e-13	-0.0524381	-0.327345	0.160192	0.743773	ENSG00000135744.7	chr1_230686584_C_T_b38	-27713	69	74	0.183168	4.27e-15	-0.449891	0.0518872	C	T
rs2395232:32640217:A:G	6	32640217	ENSG00000179344	HLA-DQB1	4057	ENSG00000179344	HLA-DQB1	32627244	32636160	4057	protein_coding	G	A	0.212871	0.0560748	A	0.221591	0.0638298	1	85.4366	2.80331e-19	5530	9.80704e-12	-0.916598	-9.31083	0.0984443	3.27457e-17	-0.732855	-3.18964	0.229761	0.00300078	-0.985973	-8.67541	0.113651	8.63429e-15	0.296953	1.31671	0.225527	0.189549	-	-	-	-	-	-	-	-	-	-	-
5:79922250:G:GTT	5	79922250	-	-	-	ENSG00000228716	DHFR	79922045	79950802	0	protein_coding	G	GTT	0.280374	0	GTT	0.338889	0.0425532	1	84.7963	3.86107e-19	1647	9.81221e-12	0.741893	9.43784	0.0786083	1.43975e-17	0.530013	3.12933	0.169369	0.00352327	0.762987	8.66046	0.0881001	9.4082e-15	-0.0419038	-0.208289	0.201181	0.83523	-	-	-	-	-	-	-	-	-	-	-
rs189330:15460005:A:T	17	15460005	ENSG00000259024|ENSG00000175106	TVP23C-CDRT4|TVP23C	0	ENSG00000239704	CDRT4	15339332	15406922	53083	protein_coding	A	T	0.352941	0.046729	T	0.379518	0.117021	0	84.5511	4.36476e-19	1464	9.85977e-12	0.565204	8.90219	0.0634905	4.48168e-16	0.495191	3.66498	0.135114	0.000812841	0.6077	8.43321	0.0720604	3.45e-14	-0.0669055	-0.455104	0.147011	0.649562	ENSG00000239704.10	chr17_15556691_A_T_b38	80963	126	153	0.378713	7.66e-06	-0.249987	0.0540634	A	T
rs344371:1923407:T:A	16	1923407	ENSG00000162039	MEIOB	0	ENSG00000180185	FAHD1	1876942	1890208	33199	protein_coding	A	T	0.107477	0	T	0.175532	0	1	84.5868	4.28764e-19	1494	9.88405e-12	-0.92733	-9.2868	0.0998546	3.82362e-17	-0.736896	-3.84913	0.191445	0.000481905	-0.99002	-8.3529	0.118524	5.44687e-14	0.351768	1.59812	0.220114	0.111706	ENSG00000180185.11	chr16_1873406_T_A_b38	46211	57	61	0.15099	4.07e-40	-1.05285	0.0589594	T	A
rs368886526:120359759:GGAGGGAGGGA:G	4	120359759	-	-	-	ENSG00000245958	AC093752.1	120375946	120473180	16187	transcribed_unprocessed_pseudogene	GGAGGGAGGGA	G	0.242857	0.0186916	G	0.27957	0.0106383	1	84.6493	4.15556e-19	1544	9.90018e-12	0.610201	9.89964	0.0616387	7.0399e-19	0.531301	3.65364	0.145417	0.000839211	0.602382	8.44395	0.0713389	3.24529e-14	0.0679554	0.466129	0.145787	0.641666	-	-	-	-	-	-	-	-	-	-	-
rs4754265	11	107725297	ENSG00000110660	SLC35F2	0	ENSG00000110660	SLC35F2	107661717	107799019	0	protein_coding	C	T	0.386792	0.00934579	T	0.462766	0	1	84.3906	4.72944e-19	1359	9.91733e-12	-0.733517	-9.7417	0.0752966	1.98649e-18	-0.790171	-3.68059	0.214686	0.000777863	-0.71034	-8.41688	0.0843947	3.7861e-14	-0.0811497	-0.419628	0.193385	0.675239	ENSG00000110660.14	chr11_107854571_C_T_b38	-73722	132	172	0.425743	2.39e-29	0.809215	0.0583228	C	T
12:9749682:T:C	12	9749682	-	-	-	ENSG00000284634	AC092821.4	9600891	9810988	0	lncRNA	C	T	0.495327	0	T	0.435484	0.0106383	1	85.0429	3.4132e-19	1894	9.97489e-12	-0.757987	-9.20018	0.0823883	6.6784e-17	-0.644671	-3.12595	0.206232	0.00355498	-0.812848	-8.67591	0.0936903	8.60992e-15	0.108546	0.59234	0.18325	0.554338	-	-	-	-	-	-	-	-	-	-	-
rs9549650:113715787:A:C	13	113715787	ENSG00000126217	MCF2L	0	ENSG00000126217	MCF2L	113548692	113754056	0	protein_coding	C	A	0.194175	0.0373832	A	0.0274725	0.0319149	0	84.6183	4.22048e-19	1533	9.98321e-12	-1.11751	-10.1021	0.110622	1.8494e-19	-1.21163	-4.58364	0.264339	5.60391e-05	-1.03931	-7.9755	0.130313	4.56924e-13	-0.0311484	-0.121137	0.257133	0.903712	ENSG00000126217.20	chr13_113061473_A_C_b38	167095	74	88	0.217822	0.00340595	-0.184616	0.0621104	A	C
17:44273653:T:G	17	44273653	-	-	-	ENSG00000238083	LRRC37A2	44588877	44633016	315224	protein_coding	T	G	0.182692	0.0280374	G	0.0274725	0.0319149	0	84.0691	5.55436e-19	1165	9.98448e-12	-1.1844	-9.10473	0.130087	1.23196e-16	-1.52057	-5.06678	0.300106	1.31107e-05	-1.12296	-7.64178	0.14695	2.91042e-12	-0.0163358	-0.0567811	0.287698	0.95478	-	-	-	-	-	-	-	-	-	-	-
rs62060952:44273398:C:T	17	44273398	-	-	-	ENSG00000238083	LRRC37A2	44588877	44633016	315479	protein_coding	C	T	0.182692	0.0280374	T	0.0274725	0.0319149	0	84.0691	5.55436e-19	1165	9.98448e-12	-1.1844	-9.10473	0.130087	1.23196e-16	-1.52057	-5.06678	0.300106	1.31107e-05	-1.12296	-7.64178	0.14695	2.91042e-12	-0.0163358	-0.0567811	0.287698	0.95478	-	-	-	-	-	-	-	-	-	-	-
17:44273664:A:G	17	44273664	-	-	-	ENSG00000238083	LRRC37A2	44588877	44633016	315213	protein_coding	A	G	0.182692	0.0280374	G	0.0274725	0.0319149	0	84.0691	5.55436e-19	1165	9.98448e-12	-1.1844	-9.10473	0.130087	1.23196e-16	-1.52057	-5.06678	0.300106	1.31107e-05	-1.12296	-7.64178	0.14695	2.91042e-12	-0.0163358	-0.0567811	0.287698	0.95478	-	-	-	-	-	-	-	-	-	-	-
rs7213328:49226222:T:C	17	49226222	ENSG00000239672	NME1	4675	ENSG00000239672	NME1	49230897	49239789	4675	protein_coding	C	T	0.429245	0.00934579	T	0.333333	0.0106383	1	84.2363	5.10887e-19	1275	1.00508e-11	0.429745	9.7247	0.0441911	2.22045e-18	0.381448	3.16645	0.120465	0.00319233	0.435455	8.61451	0.050549	1.2245e-14	-0.0152614	-0.138617	0.110098	0.889902	ENSG00000239672.7	chr17_51148861_T_C_b38	-4675	146	201	0.497525	6.28e-34	0.479337	0.0308408	T	C
rs71049466:66076818:G:GCACTC	7	66076818	-	-	-	ENSG00000226824	AC006001.2	66119525	66136510	42707	lncRNA	GCACTC	G	0.460784	0.046729	G	0.316667	0.0425532	1	83.0136	9.41521e-19	707	1.02711e-11	0.734554	10.2098	0.0719462	9.05398e-20	0.553617	4.11617	0.134498	0.000222795	0.750299	8.12839	0.0923059	1.93803e-13	-0.0540863	-0.3394	0.159358	0.734689	-	-	-	-	-	-	-	-	-	-	-
rs6965861:64339051:C:T	7	64339051	ENSG00000198039	ZNF273	0	ENSG00000198039	ZNF273	64330550	64391344	0	protein_coding	C	T	0.434579	0	T	0.382979	0	1	84.6042	4.25052e-19	1569	1.02904e-11	0.49876	9.91501	0.0503035	6.36225e-19	0.403851	3.8587	0.10466	0.00046888	0.512303	8.34952	0.0613572	5.55231e-14	-0.116357	-1.00111	0.116228	0.318066	ENSG00000198039.11	chr7_64878673_C_T_b38	8501	159	200	0.49505	6.33e-05	-0.145504	0.0354237	C	T
rs4718154	7	64342398	ENSG00000198039	ZNF273	0	ENSG00000198039	ZNF273	64330550	64391344	0	protein_coding	T	C	0.434579	0	C	0.382979	0	1	84.6042	4.25052e-19	1569	1.02904e-11	0.49876	9.91501	0.0503035	6.36225e-19	0.403851	3.8587	0.10466	0.00046888	0.512303	8.34952	0.0613572	5.55231e-14	-0.116357	-1.00111	0.116228	0.318066	ENSG00000198039.11	chr7_64882020_T_C_b38	11848	159	200	0.49505	6.33e-05	-0.145504	0.0354237	T	C
rs28461:77879212:T:C	11	77879212	ENSG00000246174	KCTD21-AS1	0	ENSG00000188997	KCTD21	77882295	77899672	3083	protein_coding	C	T	0.461905	0.0186916	T	0.166667	0.0106383	1	83.9373	5.93261e-19	1127	1.03166e-11	-0.764964	-9.10391	0.0840258	1.2384e-16	-0.612059	-3.02206	0.20253	0.00467227	-0.805396	-8.64896	0.0931205	1.00503e-14	0.375828	2.05128	0.183217	0.0416344	ENSG00000188997.7	chr11_78168166_T_C_b38	-20645	135	179	0.443069	1.97e-22	-0.493163	0.0433244	T	C
rs1021282	1	245144712	ENSG00000203666	EFCAB2	0	ENSG00000203666	EFCAB2	245133007	245290466	0	protein_coding	G	A	0.38785	0	A	0.595745	0	1	84.6302	4.19557e-19	1602	1.0371e-11	-0.651284	-9.12759	0.0713534	1.06412e-16	-0.709285	-4.33312	0.163689	0.000117887	-0.648236	-8.11507	0.0798806	2.08893e-13	0.0493509	0.31156	0.158399	0.755722	ENSG00000203666.12	chr1_244981410_A_G_b38	-20711	119	156	0.386139	3.8e-29	-0.676258	0.0489985	A	G
rs2923393:42416275:T:G	8	42416275	ENSG00000272233	RP11-503E24.3	5939	ENSG00000176209	SMIM19	42396298	42410336	5939	protein_coding	G	T	0.372642	0.00934579	T	0.163043	0.0212766	1	83.2179	8.50069e-19	791	1.03752e-11	-0.520517	-8.86942	0.0586867	5.51714e-16	-0.563019	-3.89916	0.144395	0.000417526	-0.536844	-8.24709	0.0650949	9.92066e-14	0.00915605	0.0679759	0.134696	0.945877	ENSG00000176209.11	chr8_42561132_T_G_b38	19420	119	149	0.368812	3.14e-18	-0.458227	0.0465227	T	G
rs2974355:42414117:C:T	8	42414117	ENSG00000272233	RP11-503E24.3	3781	ENSG00000176209	SMIM19	42396298	42410336	3781	protein_coding	T	C	0.372642	0.00934579	C	0.163043	0.0212766	1	83.2179	8.50069e-19	791	1.03752e-11	-0.520517	-8.86942	0.0586867	5.51714e-16	-0.563019	-3.89916	0.144395	0.000417526	-0.536844	-8.24709	0.0650949	9.92066e-14	0.00915605	0.0679759	0.134696	0.945877	ENSG00000176209.11	chr8_42558974_C_T_b38	17262	120	150	0.371287	3.01e-18	-0.459525	0.0466229	C	T
rs35516634:42408439:A:AT	8	42408439	-	-	-	ENSG00000176209	SMIM19	42396298	42410336	0	protein_coding	AT	A	0.372642	0.00934579	A	0.163043	0.0212766	1	83.2179	8.50069e-19	791	1.03752e-11	-0.520517	-8.86942	0.0586867	5.51714e-16	-0.563019	-3.89916	0.144395	0.000417526	-0.536844	-8.24709	0.0650949	9.92066e-14	0.00915605	0.0679759	0.134696	0.945877	-	-	-	-	-	-	-	-	-	-	-
rs2923397:42418445:T:C	8	42418445	ENSG00000272233	RP11-503E24.3	8109	ENSG00000176209	SMIM19	42396298	42410336	8109	protein_coding	C	T	0.372642	0.00934579	T	0.163043	0.0212766	1	83.2179	8.50069e-19	791	1.03752e-11	-0.520517	-8.86942	0.0586867	5.51714e-16	-0.563019	-3.89916	0.144395	0.000417526	-0.536844	-8.24709	0.0650949	9.92066e-14	0.00915605	0.0679759	0.134696	0.945877	ENSG00000176209.11	chr8_42563302_T_C_b38	21590	119	149	0.368812	3.14e-18	-0.458227	0.0465227	T	C
rs2084704:42415087:T:G	8	42415087	ENSG00000272233	RP11-503E24.3	4751	ENSG00000176209	SMIM19	42396298	42410336	4751	protein_coding	G	T	0.372642	0.00934579	T	0.163043	0.0212766	1	83.2179	8.50069e-19	791	1.03752e-11	-0.520517	-8.86942	0.0586867	5.51714e-16	-0.563019	-3.89916	0.144395	0.000417526	-0.536844	-8.24709	0.0650949	9.92066e-14	0.00915605	0.0679759	0.134696	0.945877	ENSG00000176209.11	chr8_42559944_T_G_b38	18232	119	149	0.368812	3.14e-18	-0.458227	0.0465227	T	G
rs1868857:42412076:A:G	8	42412076	ENSG00000272233	RP11-503E24.3	1740	ENSG00000176209	SMIM19	42396298	42410336	1740	protein_coding	G	A	0.372642	0.00934579	A	0.163043	0.0212766	1	83.2179	8.50069e-19	791	1.03752e-11	-0.520517	-8.86942	0.0586867	5.51714e-16	-0.563019	-3.89916	0.144395	0.000417526	-0.536844	-8.24709	0.0650949	9.92066e-14	0.00915605	0.0679759	0.134696	0.945877	ENSG00000176209.11	chr8_42556933_A_G_b38	15221	120	150	0.371287	3.01e-18	-0.459525	0.0466229	A	G
12:11196583:A:G	12	11196583	-	-	-	ENSG00000275778	AC018630.2	10998448	11324199	0	protein_coding	A	G	0.27619	0.0186916	G	0.0806452	0.0106383	1	84.6938	4.06418e-19	1656	1.03848e-11	0.924227	9.39044	0.0984221	1.95736e-17	1.20771	5.00334	0.241382	1.5882e-05	0.845642	7.72402	0.109482	1.84924e-12	0.101215	0.435814	0.232243	0.663475	-	-	-	-	-	-	-	-	-	-	-
12:11195322:G:A	12	11195322	-	-	-	ENSG00000275778	AC018630.2	10998448	11324199	0	protein_coding	G	A	0.27619	0.0186916	A	0.0806452	0.0106383	1	84.6938	4.06418e-19	1656	1.03848e-11	0.924227	9.39044	0.0984221	1.95736e-17	1.20771	5.00334	0.241382	1.5882e-05	0.845642	7.72402	0.109482	1.84924e-12	0.101215	0.435814	0.232243	0.663475	-	-	-	-	-	-	-	-	-	-	-
12:11143223:C:A	12	11143223	-	-	-	ENSG00000275778	AC018630.2	10998448	11324199	0	protein_coding	C	A	0.27619	0.0186916	A	0.0806452	0.0106383	1	84.6938	4.06418e-19	1656	1.03848e-11	0.924227	9.39044	0.0984221	1.95736e-17	1.20771	5.00334	0.241382	1.5882e-05	0.845642	7.72402	0.109482	1.84924e-12	0.101215	0.435814	0.232243	0.663475	-	-	-	-	-	-	-	-	-	-	-
12:11334860:G:T	12	11334860	-	-	-	ENSG00000275778	AC018630.2	10998448	11324199	10661	protein_coding	G	T	0.27619	0.0186916	T	0.0806452	0.0106383	1	84.6938	4.06418e-19	1656	1.03848e-11	0.924227	9.39044	0.0984221	1.95736e-17	1.20771	5.00334	0.241382	1.5882e-05	0.845642	7.72402	0.109482	1.84924e-12	0.101215	0.435814	0.232243	0.663475	-	-	-	-	-	-	-	-	-	-	-
12:11335220:ATAAT:A	12	11335220	-	-	-	ENSG00000275778	AC018630.2	10998448	11324199	11021	protein_coding	ATAAT	A	0.27619	0.0186916	A	0.0806452	0.0106383	1	84.6938	4.06418e-19	1656	1.03848e-11	0.924227	9.39044	0.0984221	1.95736e-17	1.20771	5.00334	0.241382	1.5882e-05	0.845642	7.72402	0.109482	1.84924e-12	0.101215	0.435814	0.232243	0.663475	-	-	-	-	-	-	-	-	-	-	-
12:11272738:G:C	12	11272738	-	-	-	ENSG00000275778	AC018630.2	10998448	11324199	0	protein_coding	G	C	0.27619	0.0186916	C	0.0806452	0.0106383	1	84.6938	4.06418e-19	1656	1.03848e-11	0.924227	9.39044	0.0984221	1.95736e-17	1.20771	5.00334	0.241382	1.5882e-05	0.845642	7.72402	0.109482	1.84924e-12	0.101215	0.435814	0.232243	0.663475	-	-	-	-	-	-	-	-	-	-	-
rs2110465	7	76137284	ENSG00000091073	DTX2	1972	ENSG00000146707	POMZP3	76239303	76256578	102019	protein_coding	C	A	0.242574	0.0560748	A	0.202247	0.0531915	1	83.4953	7.39989e-19	912	1.04132e-11	-0.933774	-8.45622	0.110425	7.39027e-15	-1.56706	-6.31496	0.248151	2.97676e-07	-0.843359	-6.60428	0.127699	7.42816e-10	-0.784214	-2.75588	0.284561	0.00643285	ENSG00000146707.14	chr7_76507967_A_C_b38	-117716	100	117	0.289604	1.99e-07	-0.536423	0.0987097	A	C
rs6660531:245138381:T:C	1	245138381	ENSG00000203666	EFCAB2	0	ENSG00000203666	EFCAB2	245133007	245290466	0	protein_coding	C	T	0.38785	0	T	0.596774	0.0106383	1	84.6198	4.2174e-19	1602	1.04249e-11	-0.65128	-9.12794	0.0713501	1.06172e-16	-0.709285	-4.33312	0.163689	0.000117887	-0.648136	-8.11443	0.0798746	2.09646e-13	0.0493583	0.311611	0.158397	0.755683	ENSG00000203666.12	chr1_244975079_T_C_b38	-27042	119	156	0.386139	3.8e-29	-0.676258	0.0489985	T	C
rs4234268:125767236:G:A	3	125767236	ENSG00000114544	SLC41A3	0	ENSG00000114547	ROPN1B	125688003	125702297	64939	protein_coding	G	A	0.376238	0.0560748	A	0.103261	0.0212766	1	84.5072	4.46163e-19	1517	1.04435e-11	-0.828801	-9.50611	0.0871862	9.24305e-18	-0.933813	-4.64749	0.200928	4.63065e-05	-0.801984	-7.93146	0.101114	5.84353e-13	-0.0595895	-0.283026	0.210544	0.77747	ENSG00000114547.9	chr3_126048393_G_A_b38	79249	119	149	0.368812	5.69e-25	0.667876	0.0543052	G	A
rs10222517:125766862:G:A	3	125766862	ENSG00000114544	SLC41A3	0	ENSG00000114547	ROPN1B	125688003	125702297	64565	protein_coding	G	A	0.376238	0.0560748	A	0.103261	0.0212766	1	84.5072	4.46163e-19	1517	1.04435e-11	-0.828801	-9.50611	0.0871862	9.24305e-18	-0.933813	-4.64749	0.200928	4.63065e-05	-0.801984	-7.93146	0.101114	5.84353e-13	-0.0595895	-0.283026	0.210544	0.77747	ENSG00000114547.9	chr3_126048019_G_A_b38	78875	119	149	0.368812	5.69e-25	0.667876	0.0543052	G	A
rs2654262:15434991:C:T	17	15434991	ENSG00000259024|ENSG00000175106	TVP23C-CDRT4|TVP23C	0	ENSG00000239704	CDRT4	15339332	15406922	28069	protein_coding	C	T	0.261682	0	T	0.395604	0.0319149	1	84.4328	4.63065e-19	1464	1.04604e-11	0.57698	8.99808	0.0641225	2.43499e-16	0.586997	5.44654	0.107774	4.14556e-06	0.581401	7.40054	0.078562	1.08879e-11	0.111992	0.814253	0.137539	0.416535	-	-	-	-	-	-	-	-	-	-	-
rs7337849:107246563:T:A	13	107246563	-	LINC00551	23595	ENSG00000272274	LINC00551	107220609	107369027	0	lncRNA	A	T	0.339623	0.00934579	T	0.211111	0.0425532	1	84.7229	4.00559e-19	1695	1.04762e-11	-0.804824	-9.06361	0.0887973	1.60264e-16	-0.644646	-3.9573	0.1629	0.000353189	-0.867645	-8.31039	0.104405	6.93241e-14	0.242335	1.10843	0.218629	0.269098	ENSG00000272274.1	chr13_106594215_T_A_b38	-23595	100	114	0.282178	4.89e-10	-0.708495	0.106944	T	A
rs12373168	17	43924337	ENSG00000264589|ENSG00000185294	MAPT-AS1|SPPL2C	0	ENSG00000214401	KANSL1-AS1	44270942	44274089	346605	lncRNA	A	C	0.219626	0	C	0.241573	0.0531915	1	84.5034	4.47016e-19	1525	1.05186e-11	-0.860631	-9.15322	0.094025	9.02884e-17	-0.712463	-3.30546	0.215541	0.00219701	-0.923064	-8.57772	0.107612	1.51174e-14	0.276742	1.19286	0.231999	0.234437	ENSG00000214401.4	chr17_45846971_A_C_b38	-346605	93	108	0.267327	5.62e-41	0.985774	0.0542038	A	C
rs11299672:45628404:CT:C	15	45628404	-	-	-	ENSG00000259520	AC051619.4	45528128	45571449	56955	lncRNA	CT	C	0.226415	0.00934579	C	0.292553	0	1	83.7523	6.50759e-19	1049	1.05332e-11	0.93072	9.29761	0.100103	3.56621e-17	1.09348	4.85975	0.225007	2.44883e-05	0.879754	7.75468	0.113448	1.56079e-12	0.282054	1.20806	0.233476	0.228548	-	-	-	-	-	-	-	-	-	-	-
rs34622248:27691229:T:TA	8	27691229	-	-	-	ENSG00000147419	CCDC25	27590833	27630170	61059	protein_coding	TA	T	0.5	0.0841121	T	0.528409	0.0638298	1	84.5083	4.45914e-19	1532	1.05408e-11	-0.621723	-9.47615	0.0656093	1.12291e-17	-0.488922	-3.1209	0.156661	0.00360289	-0.643012	-8.64687	0.0743636	1.01716e-14	0.284736	1.81865	0.156565	0.0705648	-	-	-	-	-	-	-	-	-	-	-
rs1047652	2	113346512	ENSG00000125611	CHCHD5	0	ENSG00000125611	CHCHD5	113341817	113346852	0	protein_coding	C	A	0.161905	0.0186916	A	0.206522	0.0212766	1	84.1379	5.36654e-19	1274	1.05494e-11	-0.581057	-9.35083	0.0621396	2.52894e-17	-0.365149	-2.35276	0.1552	0.0243848	-0.633249	-8.8658	0.0714261	2.88388e-15	0.111165	0.687754	0.161634	0.49246	ENSG00000125611.15	chr2_112588935_A_C_b38	4695	61	65	0.160891	9.96e-08	-0.255156	0.0457365	A	C
rs28495773:99943583:A:T	7	99943583	ENSG00000242294|ENSG00000272752|ENSG00000121716	STAG3L5P|STAG3L5P-PVRIG2P-PILRB|PILRB	0	ENSG00000242294	STAG3L5P	99933702	99949523	0	transcribed_unprocessed_pseudogene	A	T	0.161905	0.0186916	T	0.133333	0.0425532	1	83.1804	8.66169e-19	790	1.05583e-11	-0.664982	-8.40061	0.0791587	1.04379e-14	-0.411986	-1.94465	0.211856	0.059888	-0.747302	-8.9106	0.0838667	2.22591e-15	0.300477	1.59446	0.18845	0.112521	ENSG00000242294.6	chr7_100345960_A_T_b38	9548	64	73	0.192105	7.83e-33	0.665174	0.0439332	A	T
rs11559117	7	100076614	ENSG00000166925	TSC22D4	0	ENSG00000242294	STAG3L5P	99933702	99949523	127091	transcribed_unprocessed_pseudogene	A	G	0.158879	0	G	0.25	0	1	83.1777	8.67344e-19	790	1.05727e-11	-0.619314	-9.10484	0.0680204	1.23108e-16	-0.474876	-2.91871	0.1627	0.00610688	-0.652512	-8.64053	0.0755175	1.0548e-14	0.112508	0.717126	0.156887	0.474191	ENSG00000242294.6	chr7_100478991_A_G_b38	142579	77	89	0.220297	2.41e-26	0.590833	0.0461867	A	G
rs142222997:44057770:G:GGAGGCAGGAGAATTGTTACT	17	44057770	-	-	-	ENSG00000176681	LRRC37A	44370099	44415160	312329	protein_coding	G	GGAGGCAGGAGAATTGTTACT	0.176768	0.0747664	GGAGGCAGGAGAATTGTTACT	0.0430108	0.0106383	0	84.3327	4.86848e-19	1413	1.06145e-11	-1.11773	-9.17673	0.121801	7.76402e-17	-1.30166	-4.72371	0.275559	3.68555e-05	-1.11386	-7.87523	0.141439	7.99408e-13	0.201514	0.746027	0.270116	0.456588	-	-	-	-	-	-	-	-	-	-	-
rs142222997:44057770:G:GGAGGCAGGAGAATTGTTACT	17	44057770	-	-	-	ENSG00000214401	KANSL1-AS1	44270942	44274089	213172	lncRNA	G	GGAGGCAGGAGAATTGTTACT	0.176768	0.0747664	GGAGGCAGGAGAATTGTTACT	0.0430108	0.0106383	0	84.4849	4.51165e-19	1525	1.06162e-11	-1.14816	-9.35937	0.122675	2.39318e-17	-1.1312	-4.38302	0.258086	0.000101724	-1.15799	-8.07924	0.143329	2.55494e-13	0.081591	0.299415	0.272501	0.764956	-	-	-	-	-	-	-	-	-	-	-
rs71595386:120366187:A:AAAAAAC	4	120366187	-	-	-	ENSG00000245958	AC093752.1	120375946	120473180	9759	transcribed_unprocessed_pseudogene	A	AAAAAAC	0.252336	0	AAAAAAC	0.268817	0.0106383	1	84.5088	4.45807e-19	1544	1.06209e-11	0.608258	9.81262	0.0619873	1.24754e-18	0.569402	4.03859	0.14099	0.000279183	0.596692	8.25825	0.0722541	9.31408e-14	0.106059	0.722118	0.146872	0.471124	-	-	-	-	-	-	-	-	-	-	-
rs4368585:120354482:A:G	4	120354482	ENSG00000223208	RNU6-1217P	678	ENSG00000245958	AC093752.1	120375946	120473180	21464	transcribed_unprocessed_pseudogene	A	G	0.215789	0.11215	G	0.252809	0.0531915	0	84.5078	4.46035e-19	1544	1.06263e-11	0.65828	9.97253	0.0660094	4.35438e-19	0.641944	4.22311	0.152007	0.000162953	0.61896	8.16536	0.0758031	1.57374e-13	0.197702	1.23809	0.159684	0.217236	-	-	-	-	-	-	-	-	-	-	-
rs6729732:86395433:G:A	2	86395433	ENSG00000132305	IMMT	0	ENSG00000273080	AC009309.2	86422713	86423172	27280	lncRNA	G	A	0.523364	0	A	0.456522	0.0212766	1	83.8522	6.19053e-19	1113	1.06314e-11	-0.762096	-8.91429	0.0854915	4.15003e-16	-0.809461	-4.72233	0.171411	3.70078e-05	-0.779212	-7.84549	0.0993197	9.43192e-13	-0.127146	-0.61795	0.205755	0.53736	ENSG00000273080.1	chr2_86168310_G_A_b38	-27461	154	200	0.49505	3.3e-32	0.999615	0.0670314	G	A
rs9993347:120258955:T:G	4	120258955	ENSG00000250412	KLHL2P1	0	ENSG00000245958	AC093752.1	120375946	120473180	116991	transcribed_unprocessed_pseudogene	T	G	0.386792	0.00934579	G	0.398936	0	1	84.5052	4.46616e-19	1544	1.06402e-11	0.52025	8.76053	0.0593857	1.0985e-15	0.39175	2.55079	0.15358	0.0152774	0.544386	8.83168	0.0616401	3.51175e-15	-0.10401	-0.716736	0.145116	0.474431	ENSG00000245958.6	chr4_119337800_T_G_b38	-116991	101	120	0.29703	4.8e-28	-0.76543	0.0571024	T	G
rs9914680:15455582:C:G	17	15455582	ENSG00000259024|ENSG00000175106	TVP23C-CDRT4|TVP23C	0	ENSG00000239704	CDRT4	15339332	15406922	48660	protein_coding	C	G	0.544118	0.046729	G	0.35	0.0425532	1	84.396	4.71677e-19	1464	1.06549e-11	-0.553662	-9.10969	0.0607773	1.19338e-16	-0.591118	-5.31604	0.111195	6.16093e-06	-0.548921	-7.49238	0.0732639	6.60207e-12	-0.142536	-1.05019	0.135723	0.294985	ENSG00000239704.10	chr17_15552268_C_G_b38	76540	155	201	0.497525	1.74e-14	0.398016	0.0471872	C	G
rs35787099:45597036:C:T	21	45597036	ENSG00000237604	AP001056.1	700	ENSG00000280071	GATD3B	45553521	45602558	0	protein_coding	C	T	0.120192	0.0280374	T	0.152941	0.0957447	1	84.3216	4.89561e-19	1425	1.07643e-11	1.15302	9.2869	0.124156	3.82125e-17	0.957596	3.96025	0.241802	0.000350198	1.22129	8.28481	0.147413	8.01401e-14	-0.25276	-0.945681	0.267279	0.345532	-	-	-	-	-	-	-	-	-	-	-
rs6699354:245136147:A:G	1	245136147	ENSG00000203666	EFCAB2	0	ENSG00000203666	EFCAB2	245133007	245290466	0	protein_coding	G	A	0.38785	0	A	0.598901	0.0319149	1	84.5491	4.36906e-19	1602	1.07998e-11	-0.65115	-9.12752	0.0713392	1.06457e-16	-0.709688	-4.33485	0.163717	0.000117286	-0.647683	-8.10914	0.0798707	2.15967e-13	0.0488667	0.308516	0.158393	0.758033	-	-	-	-	-	-	-	-	-	-	-
rs10253883:66061138:T:C	7	66061138	ENSG00000232559	GS1-124K5.12	3765	ENSG00000226824	AC006001.2	66119525	66136510	58387	lncRNA	C	T	0.459184	0.0841121	T	0.316667	0.0425532	1	82.9063	9.934e-19	707	1.0837e-11	0.735332	10.2244	0.0719194	8.21606e-20	0.553617	4.11617	0.134498	0.000222795	0.750772	8.12179	0.0924393	2.01137e-13	-0.0574783	-0.360543	0.159421	0.718848	ENSG00000226824.6	chr7_66596151_T_C_b38	-58387	142	182	0.450495	1.36e-34	1.06967	0.0677576	T	C
rs62467809:66068559:T:C	7	66068559	ENSG00000225573	RPL35P5	3166	ENSG00000226824	AC006001.2	66119525	66136510	50966	lncRNA	C	T	0.459184	0.0841121	T	0.316667	0.0425532	1	82.9063	9.934e-19	707	1.0837e-11	0.735332	10.2244	0.0719194	8.21606e-20	0.553617	4.11617	0.134498	0.000222795	0.750772	8.12179	0.0924393	2.01137e-13	-0.0574783	-0.360543	0.159421	0.718848	ENSG00000226824.6	chr7_66603572_T_C_b38	-50966	142	182	0.450495	1.36e-34	1.06967	0.0677576	T	C
rs11772179:66066732:A:G	7	66066732	ENSG00000225573	RPL35P5	4993	ENSG00000226824	AC006001.2	66119525	66136510	52793	lncRNA	G	A	0.459184	0.0841121	A	0.316667	0.0425532	1	82.9063	9.934e-19	707	1.0837e-11	0.735332	10.2244	0.0719194	8.21606e-20	0.553617	4.11617	0.134498	0.000222795	0.750772	8.12179	0.0924393	2.01137e-13	-0.0574783	-0.360543	0.159421	0.718848	ENSG00000226824.6	chr7_66601745_A_G_b38	-52793	142	182	0.450495	1.36e-34	1.06967	0.0677576	A	G
rs10258739:66062935:A:T	7	66062935	ENSG00000232559	GS1-124K5.12	5562	ENSG00000226824	AC006001.2	66119525	66136510	56590	lncRNA	T	A	0.459184	0.0841121	A	0.316667	0.0425532	1	82.9063	9.934e-19	707	1.0837e-11	0.735332	10.2244	0.0719194	8.21606e-20	0.553617	4.11617	0.134498	0.000222795	0.750772	8.12179	0.0924393	2.01137e-13	-0.0574783	-0.360543	0.159421	0.718848	ENSG00000226824.6	chr7_66597948_A_T_b38	-56590	142	182	0.450495	1.36e-34	1.06967	0.0677576	A	T
rs10950045:66066373:T:C	7	66066373	ENSG00000225573	RPL35P5	5352	ENSG00000226824	AC006001.2	66119525	66136510	53152	lncRNA	C	T	0.459184	0.0841121	T	0.316667	0.0425532	1	82.9063	9.934e-19	707	1.0837e-11	0.735332	10.2244	0.0719194	8.21606e-20	0.553617	4.11617	0.134498	0.000222795	0.750772	8.12179	0.0924393	2.01137e-13	-0.0574783	-0.360543	0.159421	0.718848	ENSG00000226824.6	chr7_66601386_T_C_b38	-53152	142	182	0.450495	1.36e-34	1.06967	0.0677576	T	C
rs12532355:66070584:C:G	7	66070584	ENSG00000225573	RPL35P5	1141	ENSG00000226824	AC006001.2	66119525	66136510	48941	lncRNA	G	C	0.459184	0.0841121	C	0.316667	0.0425532	1	82.9063	9.934e-19	707	1.0837e-11	0.735332	10.2244	0.0719194	8.21606e-20	0.553617	4.11617	0.134498	0.000222795	0.750772	8.12179	0.0924393	2.01137e-13	-0.0574783	-0.360543	0.159421	0.718848	ENSG00000226824.6	chr7_66605597_C_G_b38	-48941	142	182	0.450495	1.36e-34	1.06967	0.0677576	C	G
rs6968619:66068867:T:C	7	66068867	ENSG00000225573	RPL35P5	2858	ENSG00000226824	AC006001.2	66119525	66136510	50658	lncRNA	C	T	0.459184	0.0841121	T	0.316667	0.0425532	1	82.9063	9.934e-19	707	1.0837e-11	0.735332	10.2244	0.0719194	8.21606e-20	0.553617	4.11617	0.134498	0.000222795	0.750772	8.12179	0.0924393	2.01137e-13	-0.0574783	-0.360543	0.159421	0.718848	ENSG00000226824.6	chr7_66603880_T_C_b38	-50658	142	182	0.450495	1.36e-34	1.06967	0.0677576	T	C
rs375232:153364140:A:G	5	153364140	ENSG00000055147	FAM114A2	5548	ENSG00000055147	FAM114A2	153369708	153418496	5568	protein_coding	G	A	0.339623	0.00934579	A	0.5	0.0106383	1	84.2425	5.09305e-19	1380	1.08448e-11	0.556529	9.29753	0.0598578	3.56809e-17	0.627728	4.15438	0.1511	0.00019928	0.54245	8.18435	0.0662789	1.41394e-13	0.200988	1.40277	0.14328	0.162344	ENSG00000055147.18	chr5_153984580_A_G_b38	-54325	114	144	0.356436	0.0257316	-0.113912	0.0506054	A	G
rs13059470:101424800:G:A	3	101424800	ENSG00000244119	PDCL3P4	6516	ENSG00000286699	AC084198.4	101405671	101419770	5030	lncRNA	G	A	0.316038	0.00934579	A	0.298913	0.0212766	1	83.6487	6.85353e-19	1027	1.08605e-11	0.694396	9.09534	0.0763463	1.30822e-16	0.525472	3.70789	0.141717	0.00072015	0.756735	8.36064	0.0905117	5.2128e-14	-0.147872	-0.861959	0.171553	0.389814	-	-	-	-	-	-	-	-	-	-	-
rs11919389:101424458:T:C	3	101424458	ENSG00000244119	PDCL3P4	6858	ENSG00000286699	AC084198.4	101405671	101419770	4688	lncRNA	T	C	0.316038	0.00934579	C	0.298913	0.0212766	1	83.6487	6.85353e-19	1027	1.08605e-11	0.694396	9.09534	0.0763463	1.30822e-16	0.525472	3.70789	0.141717	0.00072015	0.756735	8.36064	0.0905117	5.2128e-14	-0.147872	-0.861959	0.171553	0.389814	-	-	-	-	-	-	-	-	-	-	-
rs6661972:245136243:G:A	1	245136243	ENSG00000203666	EFCAB2	0	ENSG00000203666	EFCAB2	245133007	245290466	0	protein_coding	A	G	0.38785	0	G	0.597826	0.0212766	1	84.5341	4.40201e-19	1602	1.08813e-11	-0.651044	-9.12503	0.071347	1.08171e-16	-0.709285	-4.33312	0.163689	0.000117887	-0.647683	-8.10914	0.0798707	2.15967e-13	0.0493009	0.311207	0.158418	0.75599	ENSG00000203666.12	chr1_244972941_G_A_b38	-29180	119	156	0.386139	3.8e-29	-0.676258	0.0489985	G	A
rs7554755:245136850:A:G	1	245136850	ENSG00000203666	EFCAB2	0	ENSG00000203666	EFCAB2	245133007	245290466	0	protein_coding	G	A	0.38785	0	A	0.597826	0.0212766	1	84.5341	4.40201e-19	1602	1.08813e-11	-0.651044	-9.12503	0.071347	1.08171e-16	-0.709285	-4.33312	0.163689	0.000117887	-0.647683	-8.10914	0.0798707	2.15967e-13	0.0493009	0.311207	0.158418	0.75599	ENSG00000203666.12	chr1_244973548_A_G_b38	-28573	119	156	0.386139	3.8e-29	-0.676258	0.0489985	A	G
rs7655177:120328622:A:G	4	120328622	ENSG00000260091	RP11-33B1.4	1866	ENSG00000245958	AC093752.1	120375946	120473180	47324	transcribed_unprocessed_pseudogene	A	G	0.247619	0.0186916	G	0.31383	0	1	84.4388	4.61693e-19	1544	1.09993e-11	0.591608	9.51542	0.0621736	8.69979e-18	0.537515	3.98149	0.135004	0.000329369	0.587102	8.2817	0.0708914	8.1562e-14	0.0998679	0.687996	0.145158	0.492308	-	-	-	-	-	-	-	-	-	-	-
rs1739649:37042636:T:A	20	37042636	ENSG00000224635	RP4-564F22.5	0	ENSG00000196756	SNHG17	37048285	37064052	5649	lncRNA	A	T	0.182243	0	T	0.142857	0.0319149	1	83.8104	6.32117e-19	1131	1.10313e-11	-0.912343	-9.1858	0.099321	7.32481e-17	-1.08212	-5.92694	0.182576	9.6363e-07	-0.852188	-6.97723	0.122138	1.05591e-10	-0.25565	-1.12671	0.226899	0.261308	-	-	-	-	-	-	-	-	-	-	-
17:44364519:C:G	17	44364519	-	-	-	ENSG00000120071	KANSL1	44107282	44302755	61764	protein_coding	C	G	0.212121	0.0747664	G	0.0326087	0.0212766	0	84.6623	4.12862e-19	1739	1.10782e-11	-1.04851	-9.07786	0.115502	1.46305e-16	-0.949707	-3.27269	0.290191	0.00240073	-1.11151	-8.59953	0.129252	1.33431e-14	0.0887527	0.346059	0.256467	0.729687	-	-	-	-	-	-	-	-	-	-	-
rs7137213	12	9740839	ENSG00000111796	KLRB1	6308	ENSG00000284634	AC092821.4	9600891	9810988	0	lncRNA	G	A	0.453271	0	A	0.12234	0	1	84.8323	3.79222e-19	1894	1.10826e-11	0.860225	9.18288	0.093677	7.46338e-17	0.775822	4.28491	0.181059	0.000135888	0.924672	8.15303	0.113415	1.68699e-13	0.0400156	0.219509	0.182296	0.826493	-	-	-	-	-	-	-	-	-	-	-
rs4347206:40938751:G:A	1	40938751	ENSG00000187815	ZFP69	4136	ENSG00000164002	EXO5	40974413	40982228	35662	protein_coding	G	A	0.292453	0.00934579	A	0.623656	0.0106383	1	84.4273	4.64351e-19	1549	1.10985e-11	-0.604844	-9.16186	0.0660176	8.5416e-17	-0.56736	-3.92996	0.144368	0.000382136	-0.623587	-8.30558	0.0750805	7.12406e-14	0.100936	0.732547	0.137788	0.464752	ENSG00000164002.11	chr1_40473079_G_A_b38	-35662	126	154	0.381188	1.18e-05	0.238239	0.0526977	G	A
17:44366315:T:C	17	44366315	-	-	-	ENSG00000120071	KANSL1	44107282	44302755	63560	protein_coding	T	C	0.20098	0.046729	C	0.0388889	0.0425532	0	84.6583	4.13694e-19	1739	1.11006e-11	-1.03135	-9.0319	0.11419	1.9625e-16	-1.23708	-4.55274	0.271722	6.14491e-05	-1.03913	-7.99568	0.129962	4.0815e-13	-0.157512	-0.600644	0.262239	0.548805	-	-	-	-	-	-	-	-	-	-	-
rs9270790:32569230:G:A	6	32569230	ENSG00000196126	HLA-DRB1	11605	ENSG00000198502	HLA-DRB5	32485130	32498064	71166	protein_coding	A	G	0.136792	0.00934579	G	0.134409	0.0106383	1	85.1842	3.18038e-19	5052	1.11262e-11	-1.00929	-9.46984	0.10658	1.16986e-17	-0.994711	-5.60585	0.177442	2.55506e-06	-1.08157	-7.33203	0.147513	1.57875e-11	0.0711896	0.322395	0.220815	0.747514	-	-	-	-	-	-	-	-	-	-	-
rs34743393:87368394:GT:G	8	87368394	-	-	-	ENSG00000176623	RMDN1	87480486	87526586	112092	protein_coding	G	GT	0.221698	0.00934579	GT	0.188172	0.0106383	1	84.2013	5.19897e-19	1388	1.11345e-11	-0.676636	-9.16209	0.0738517	8.52897e-17	-0.725159	-3.73447	0.19418	0.000667962	-0.686564	-8.38183	0.081911	4.62145e-14	-0.0189114	-0.097246	0.19447	0.922635	-	-	-	-	-	-	-	-	-	-	-
rs1879058:7112718:A:G	2	7112718	ENSG00000151692	RNF144A	0	ENSG00000228203	RNF144A-AS1	7051885	7058865	53853	lncRNA	A	G	0.424528	0.00934579	G	0.376344	0.0106383	1	84.5704	4.32294e-19	1670	1.11394e-11	0.429747	9.40635	0.0456869	1.76572e-17	0.405927	3.41711	0.118792	0.00161997	0.446033	8.53778	0.0522423	1.89975e-14	-0.0372868	-0.343179	0.108651	0.731849	ENSG00000228203.6	chr2_6972587_A_G_b38	53878	115	151	0.373762	4.18e-22	-0.365632	0.0324566	A	G
rs2292597:119237348:T:C	4	119237348	ENSG00000164099	PRSS12	0	ENSG00000269893	SNHG8	119199864	119206471	30877	lncRNA	C	T	0.455	0.0654206	T	0.521505	0.0106383	1	83.5819	7.08621e-19	1022	1.11746e-11	-0.541908	-8.3913	0.0645797	1.10577e-14	-0.754878	-6.62778	0.113896	1.16098e-07	-0.492693	-6.29717	0.0782403	3.55887e-09	-0.123917	-0.880133	0.140793	0.379917	ENSG00000269893.6	chr4_118316193_T_C_b38	37484	133	178	0.440594	7.92e-05	-0.148464	0.0366571	T	C
rs2030635:119225558:A:G	4	119225558	ENSG00000164099	PRSS12	0	ENSG00000269893	SNHG8	119199864	119206471	19087	lncRNA	G	A	0.455	0.0654206	A	0.521505	0.0106383	1	83.5819	7.08621e-19	1022	1.11746e-11	-0.541908	-8.3913	0.0645797	1.10577e-14	-0.754878	-6.62778	0.113896	1.16098e-07	-0.492693	-6.29717	0.0782403	3.55887e-09	-0.123917	-0.880133	0.140793	0.379917	ENSG00000269893.6	chr4_118304403_A_G_b38	25694	133	179	0.443069	0.000109712	-0.144652	0.036478	A	G
rs72000137:74772535:TAAAATAA:T	11	74772535	-	-	-	ENSG00000166435	XRRA1	74518784	74660245	112290	protein_coding	TAAAATAA	T	0.283505	0.0934579	T	0.11413	0.0212766	1	84.0299	5.66422e-19	1283	1.12133e-11	-0.964835	-9.35681	0.103116	2.43305e-17	-1.18267	-4.6361	0.255101	4.79109e-05	-0.923474	-7.908	0.116777	6.66035e-13	-0.197674	-0.801577	0.246606	0.423815	-	-	-	-	-	-	-	-	-	-	-
rs75238981:74773251:T:C	11	74773251	ENSG00000234611	OR2AT2P	8942	ENSG00000166435	XRRA1	74518784	74660245	113006	protein_coding	T	C	0.283505	0.0934579	C	0.11413	0.0212766	1	84.0299	5.66422e-19	1283	1.12133e-11	-0.964835	-9.35681	0.103116	2.43305e-17	-1.18267	-4.6361	0.255101	4.79109e-05	-0.923474	-7.908	0.116777	6.66035e-13	-0.197674	-0.801577	0.246606	0.423815	ENSG00000166435.15	chr11_75062206_T_C_b38	113006	98	114	0.282178	1.27e-29	0.960674	0.0687498	T	C
rs234710:44487007:G:A	21	44487007	ENSG00000160200	CBS	0	ENSG00000274276	CBSL	44473301	44496472	0	protein_coding	G	A	0.185714	0.0186916	A	0.146739	0.0212766	1	84.582	4.29782e-19	1694	1.12338e-11	-1.04363	-9.16939	0.113817	8.13894e-17	-1.12353	-4.71609	0.238233	3.77075e-05	-1.02073	-7.8956	0.129278	7.13675e-13	0.0445183	0.167971	0.265036	0.866788	-	-	-	-	-	-	-	-	-	-	-
rs234711:44487111:C:A	21	44487111	ENSG00000160200	CBS	0	ENSG00000274276	CBSL	44473301	44496472	0	protein_coding	C	A	0.185714	0.0186916	A	0.146739	0.0212766	1	84.582	4.29782e-19	1694	1.12338e-11	-1.04363	-9.16939	0.113817	8.13894e-17	-1.12353	-4.71609	0.238233	3.77075e-05	-1.02073	-7.8956	0.129278	7.13675e-13	0.0445183	0.167971	0.265036	0.866788	-	-	-	-	-	-	-	-	-	-	-
rs66659109:1883378:T:G	16	1883378	ENSG00000180185	FAHD1	0	ENSG00000180185	FAHD1	1876942	1890208	0	protein_coding	T	G	0.103774	0.00934579	G	0.134409	0.0106383	1	84.3304	4.87396e-19	1494	1.12357e-11	-1.01471	-9.23521	0.109874	5.33126e-17	-0.755501	-3.42255	0.220742	0.00159596	-1.09758	-8.52154	0.1288	2.08456e-14	0.376497	1.51695	0.248193	0.130968	ENSG00000180185.11	chr16_1833377_T_G_b38	6182	58	63	0.155941	5.12e-47	1.08047	0.0525469	T	G
rs10853897:58009358:C:T	19	58009358	ENSG00000268107	AC003005.4	0	ENSG00000197128	ZNF772	57978031	57988938	20420	protein_coding	C	T	0.287736	0.00934579	T	0.333333	0.0106383	1	84.4561	4.57709e-19	1593	1.12505e-11	0.681503	9.29977	0.0732817	3.5168e-17	0.59286	3.34482	0.177247	0.00197416	0.702425	8.55969	0.082062	1.67606e-14	-0.209885	-1.25221	0.167611	0.212056	ENSG00000197128.11	chr19_57497990_C_T_b38	20420	122	149	0.368812	0.767949	0.0189922	0.0642596	C	T
17:44276821:G:A	17	44276821	-	-	-	ENSG00000238083	LRRC37A2	44588877	44633016	312056	protein_coding	G	A	0.233645	0	A	0.0425532	0	0	83.8293	6.26165e-19	1165	1.12559e-11	-1.08419	-9.27814	0.116854	4.04315e-17	-1.30486	-4.71885	0.276522	3.73967e-05	-1.03089	-7.84614	0.131389	9.39836e-13	0.0383121	0.148656	0.257724	0.881985	-	-	-	-	-	-	-	-	-	-	-
rs34726512:7109100:G:A	2	7109100	ENSG00000151692	RNF144A	0	ENSG00000228203	RNF144A-AS1	7051885	7058865	50235	lncRNA	G	A	0.448598	0	A	0.0913978	0.0106383	1	84.5428	4.38294e-19	1670	1.1294e-11	0.520216	9.5377	0.0545431	7.52613e-18	0.453593	2.99454	0.151473	0.0050196	0.542622	8.69342	0.0624176	7.78597e-15	-0.0194981	-0.175834	0.110889	0.860615	ENSG00000228203.6	chr2_6968969_G_A_b38	50260	112	149	0.368812	7.16e-22	-0.372717	0.0333356	G	A
rs2009733:8398714:A:G	19	8398714	ENSG00000186994	KANK3	0	ENSG00000233927	RPS28	8386042	8388224	10490	protein_coding	G	A	0.570707	0.0747664	A	0.477011	0.0744681	1	83.8157	6.30439e-19	1163	1.13133e-11	-0.834927	-9.77563	0.085409	1.59032e-18	-0.850856	-3.73836	0.227602	0.000660647	-0.790095	-8.35706	0.0945422	5.31979e-14	0.0534612	0.245543	0.217727	0.806306	ENSG00000233927.4	chr19_8333830_A_G_b38	12330	134	173	0.428218	2.77e-10	-0.190172	0.0282527	A	G
rs8064461:15409632:A:G	17	15409632	ENSG00000259024|ENSG00000175106	TVP23C-CDRT4|TVP23C	0	ENSG00000259024	TVP23C-CDRT4	15339338	15466875	0	protein_coding	A	G	0.261682	0	G	0.406593	0.0319149	1	84.312	4.91916e-19	1498	1.13702e-11	-0.818097	-9.17573	0.0891588	7.81401e-17	-0.927695	-5.75923	0.16108	1.60337e-06	-0.797109	-7.15145	0.111461	4.17447e-11	-0.0410383	-0.213671	0.192063	0.831036	-	-	-	-	-	-	-	-	-	-	-
rs8068610:15409874:A:G	17	15409874	ENSG00000259024|ENSG00000175106	TVP23C-CDRT4|TVP23C	0	ENSG00000259024	TVP23C-CDRT4	15339338	15466875	0	protein_coding	A	G	0.261682	0	G	0.406593	0.0319149	1	84.312	4.91916e-19	1498	1.13702e-11	-0.818097	-9.17573	0.0891588	7.81401e-17	-0.927695	-5.75923	0.16108	1.60337e-06	-0.797109	-7.15145	0.111461	4.17447e-11	-0.0410383	-0.213671	0.192063	0.831036	-	-	-	-	-	-	-	-	-	-	-
rs6666997:21785287:T:C	1	21785287	ENSG00000142794	NBPF3	0	ENSG00000142794	NBPF3	21766621	21811498	0	protein_coding	C	T	0.208333	0.102804	T	0.551136	0.0638298	0	84.3123	4.91825e-19	1512	1.14744e-11	-0.776291	-9.41982	0.0824104	1.61819e-17	-0.733168	-3.56277	0.205786	0.00108246	-0.773472	-8.4628	0.0913967	2.91469e-14	-0.0261825	-0.146662	0.178522	0.883557	ENSG00000142794.18	chr1_21458794_T_C_b38	18666	100	119	0.294554	2.4e-28	-0.8988	0.0665146	T	C
rs4515756:21784093:G:A	1	21784093	ENSG00000142794	NBPF3	0	ENSG00000142794	NBPF3	21766621	21811498	0	protein_coding	A	G	0.208333	0.102804	G	0.551136	0.0638298	0	84.3123	4.91825e-19	1512	1.14744e-11	-0.776291	-9.41982	0.0824104	1.61819e-17	-0.733168	-3.56277	0.205786	0.00108246	-0.773472	-8.4628	0.0913967	2.91469e-14	-0.0261825	-0.146662	0.178522	0.883557	ENSG00000142794.18	chr1_21457600_G_A_b38	17472	100	119	0.294554	2.4e-28	-0.8988	0.0665146	G	A
rs6675223:21785229:G:A	1	21785229	ENSG00000142794	NBPF3	0	ENSG00000142794	NBPF3	21766621	21811498	0	protein_coding	A	G	0.208333	0.102804	G	0.551136	0.0638298	0	84.3123	4.91825e-19	1512	1.14744e-11	-0.776291	-9.41982	0.0824104	1.61819e-17	-0.733168	-3.56277	0.205786	0.00108246	-0.773472	-8.4628	0.0913967	2.91469e-14	-0.0261825	-0.146662	0.178522	0.883557	ENSG00000142794.18	chr1_21458736_G_A_b38	18608	100	119	0.294554	2.4e-28	-0.8988	0.0665146	G	A
rs4385671:21784299:C:G	1	21784299	ENSG00000142794	NBPF3	0	ENSG00000142794	NBPF3	21766621	21811498	0	protein_coding	G	C	0.208333	0.102804	C	0.551136	0.0638298	0	84.3123	4.91825e-19	1512	1.14744e-11	-0.776291	-9.41982	0.0824104	1.61819e-17	-0.733168	-3.56277	0.205786	0.00108246	-0.773472	-8.4628	0.0913967	2.91469e-14	-0.0261825	-0.146662	0.178522	0.883557	ENSG00000142794.18	chr1_21457806_C_G_b38	17678	100	119	0.294554	2.4e-28	-0.8988	0.0665146	C	G
rs8034070:25284638:T:G	15	25284638	ENSG00000272846	RP11-701H24.10	0	ENSG00000206688	SNORD116-18	25330532	25330623	45894	snoRNA	G	T	0.485437	0.0373832	T	0.244444	0.0425532	1	84.5431	4.38236e-19	1697	1.14751e-11	-0.640682	-8.87509	0.0721888	5.32234e-16	-0.784239	-3.82947	0.204791	0.000509765	-0.656972	-8.35932	0.0785916	5.25191e-14	0.036322	0.219325	0.165608	0.826636	-	-	-	-	-	-	-	-	-	-	-
rs62446714:30110362:G:A	7	30110362	ENSG00000106086|ENSG00000231519	PLEKHA8|AC007285.7	0	ENSG00000106086	PLEKHA8	30067020	30170099	0	protein_coding	G	A	0.163462	0.0280374	A	0.185393	0.0531915	1	84.2223	5.14464e-19	1447	1.14865e-11	-0.951974	-9.76987	0.0974398	1.65155e-18	-0.827255	-3.56637	0.23196	0.00107165	-0.990368	-8.45596	0.117121	3.0305e-14	0.184961	0.816417	0.226552	0.415301	ENSG00000106086.18	chr7_30070746_G_A_b38	43342	63	67	0.165842	0.0104905	0.206325	0.0796813	G	A
rs9934521:72175641:G:A	16	72175641	ENSG00000118557	PMFBP1	0	ENSG00000261701	HPR	72097047	72111145	64496	protein_coding	G	A	0	0	A	0.172043	0.0106383	0	83.6085	6.99275e-19	1065	1.14911e-11	-1.49377	-9.4443	0.158166	1.38073e-17	-2.14942	-4.64317	0.462921	4.69081e-05	-1.35894	-7.87715	0.172517	7.90932e-13	-0.244567	-0.585375	0.417796	0.559001	ENSG00000261701.6	chr16_72141742_G_A_b38	78518	2	2	0.00495049	0.00101471	2.01601	0.602286	G	A
rs12212560	6	86342679	ENSG00000135316	SYNCRIP	0	ENSG00000203875	SNHG5	86360209	86388650	17530	lncRNA	G	A	0.364486	0	A	0.357143	0.0319149	1	83.6182	6.95884e-19	1073	1.15213e-11	0.700508	9.50244	0.0737188	9.46627e-18	0.7421	4.41776	0.167981	9.17802e-05	0.691951	8.00635	0.0864253	3.84492e-13	-0.0476724	-0.277243	0.171952	0.7819	ENSG00000203875.10	chr6_85632961_G_A_b38	-45775	131	172	0.425743	1.2e-33	-0.640728	0.0415	G	A
rs62061734:44018488:T:C	17	44018488	ENSG00000186868	MAPT	0	ENSG00000176681	LRRC37A	44370099	44415160	351611	protein_coding	T	C	0.20098	0.046729	C	0.0449438	0.0531915	0	84.1572	5.3148e-19	1413	1.15876e-11	-1.14594	-9.42619	0.12157	1.55274e-17	-1.18472	-3.09153	0.383214	0.00389368	-1.13624	-8.63711	0.131553	1.0757e-14	0.112662	0.351229	0.320764	0.725812	ENSG00000176681.14	chr17_45941122_T_C_b38	-351611	88	100	0.247525	1.23e-08	0.640857	0.106754	T	C
rs2832155	21	30410350	ENSG00000156256	USP16	0	ENSG00000156253	RWDD2B	30376705	30391681	18669	protein_coding	C	A	0.280374	0	A	0.446809	0	1	83.7484	6.52033e-19	1158	1.16505e-11	-0.579364	-9.82554	0.0589651	1.14607e-18	-0.420551	-3.86317	0.108862	0.000462926	-0.593704	-8.29604	0.0715647	7.51978e-14	-0.0540658	-0.375105	0.144135	0.708007	ENSG00000156253.6	chr21_29038029_A_C_b38	18651	81	96	0.237624	1e-29	-0.714221	0.0509744	A	C
rs329744	19	53541112	ENSG00000242779	ZNF702P	0	ENSG00000242779	ZNF702P	53470149	53541151	0	transcribed_processed_pseudogene	A	C	0.126168	0	C	0.175532	0	1	84.3401	4.85038e-19	1557	1.16528e-11	-0.91609	-9.15563	0.100058	8.88987e-17	-1.04879	-5.67755	0.184726	2.05493e-06	-0.883631	-7.21842	0.122413	2.91418e-11	-0.010656	-0.0476056	0.223839	0.962081	ENSG00000242779.6	chr19_53037859_C_A_b38	-39	46	49	0.121287	5.19e-16	-0.836617	0.0927566	C	A
rs2736155:31605199:G:C	6	31605199	ENSG00000204469	PRRC2A	0	ENSG00000204428	LY6G5C	31644461	31651817	39262	protein_coding	G	C	0.433962	0.00934579	C	0.324468	0	1	85.0892	3.33509e-19	3973	1.16674e-11	-0.729137	-9.6878	0.0752634	2.82691e-18	-0.710836	-4.36112	0.162994	0.000108529	-0.740323	-8.12834	0.0910793	1.93863e-13	-0.0231323	-0.129406	0.178757	0.897175	ENSG00000204428.12	chr6_31637422_G_C_b38	-46618	148	190	0.470297	5.06e-12	0.508121	0.0681391	G	C
rs673336:32577858:G:A	6	32577858	ENSG00000196735	HLA-DQA1	18098	ENSG00000198502	HLA-DRB5	32485130	32498064	79794	protein_coding	G	A	0.34434	0.00934579	A	0.553763	0.0106383	1	85.0756	3.35794e-19	5052	1.17473e-11	0.722651	9.4836	0.0762	1.06984e-17	0.754957	3.82275	0.197491	0.000519642	0.720448	8.39417	0.0858272	4.30814e-14	0.013196	0.0732822	0.180072	0.94166	ENSG00000198502.5	chr6_32610081_G_A_b38	79794	122	149	0.368812	1.59e-06	-0.427336	0.085762	G	A
rs4592653:70587124:C:T	16	70587124	ENSG00000189091	SF3B3	0	ENSG00000223496	EXOSC6	70280681	70285843	301281	protein_coding	C	T	0.456731	0.0280374	T	0.207447	0	1	83.034	9.31967e-19	819	1.17774e-11	-0.460511	-9.2231	0.0499302	5.76316e-17	-0.631054	-4.86828	0.129626	2.38678e-05	-0.413909	-7.70285	0.0537346	2.07862e-12	-0.0804416	-0.668938	0.120253	0.50436	ENSG00000223496.2	chr16_70553221_C_T_b38	301291	122	151	0.381313	5.95e-09	0.328963	0.0535246	C	T
17:44365980:A:T	17	44365980	-	-	-	ENSG00000120071	KANSL1	44107282	44302755	63225	protein_coding	A	T	0.215054	0.130841	T	0.0384615	0.0319149	0	84.5337	4.40295e-19	1739	1.18143e-11	-1.0942	-9.06777	0.120669	1.56054e-16	-0.90215	-3.0508	0.295709	0.00433379	-1.17278	-8.67331	0.135217	8.73927e-15	0.185336	0.714603	0.259355	0.475746	-	-	-	-	-	-	-	-	-	-	-
rs6460293	7	65810192	ENSG00000169902	TPST1	0	ENSG00000226824	AC006001.2	66119525	66136510	309333	lncRNA	A	C	0.341121	0	C	0.22043	0.0106383	1	82.7303	1.0848e-18	707	1.18341e-11	0.775998	9.39647	0.082584	1.88247e-17	0.777195	5.40561	0.143776	4.69424e-06	0.779371	7.31503	0.106544	1.73085e-11	-0.0179831	-0.0987803	0.182051	0.921418	ENSG00000226824.6	chr7_66345205_C_A_b38	-309333	114	139	0.344059	2.65e-24	0.953081	0.0790417	C	A
rs35760367:98577877:G:A	3	98577877	ENSG00000057019	DCBLD2	0	ENSG00000057019	DCBLD2	98514785	98620539	0	protein_coding	G	A	0.392523	0	A	0.252688	0.0106383	1	83.9704	5.8353e-19	1315	1.18401e-11	-0.724812	-8.71598	0.0831589	1.4546e-15	-0.42552	-2.07551	0.205019	0.0453514	-0.826223	-8.92539	0.09257	2.04332e-15	0.369952	2.01384	0.183705	0.04546	ENSG00000057019.15	chr3_98859033_G_A_b38	-42656	117	153	0.378713	4.57e-07	0.270066	0.0513758	G	A
17:44358561:G:A	17	44358561	-	-	-	ENSG00000238083	LRRC37A2	44588877	44633016	230316	protein_coding	G	A	0.203883	0.0373832	A	0.0376344	0.0106383	0	83.7148	6.63069e-19	1165	1.19193e-11	-1.10407	-9.12704	0.120967	1.06787e-16	-1.43126	-5.02378	0.284896	1.49307e-05	-1.04219	-7.64699	0.136287	2.82815e-12	-0.0401093	-0.145847	0.275009	0.884199	-	-	-	-	-	-	-	-	-	-	-
17:44358562:C:T	17	44358562	-	-	-	ENSG00000238083	LRRC37A2	44588877	44633016	230315	protein_coding	C	T	0.203883	0.0373832	T	0.0376344	0.0106383	0	83.7148	6.63069e-19	1165	1.19193e-11	-1.10407	-9.12704	0.120967	1.06787e-16	-1.43126	-5.02378	0.284896	1.49307e-05	-1.04219	-7.64699	0.136287	2.82815e-12	-0.0401093	-0.145847	0.275009	0.884199	-	-	-	-	-	-	-	-	-	-	-
rs7240114:70549371:T:C	18	70549371	ENSG00000263958	RP11-676J15.1	737	ENSG00000263958	AC091138.1	70535623	70548634	737	lncRNA	T	C	0.0801887	0.00934579	C	0.141304	0.0212766	1	84.6664	4.1202e-19	1875	1.19203e-11	-0.971307	-8.78364	0.110581	9.49391e-16	-0.804504	-3.5008	0.229806	0.00128599	-1.12115	-8.50946	0.131753	2.23347e-14	0.368189	1.36372	0.269989	0.174296	ENSG00000263958.1	chr18_72882136_T_C_b38	13748	26	27	0.0668317	4.34e-12	0.678265	0.0906234	T	C
rs72970538:70551658:T:C	18	70551658	ENSG00000263958	RP11-676J15.1	3024	ENSG00000263958	AC091138.1	70535623	70548634	3024	lncRNA	T	C	0.0801887	0.00934579	C	0.141304	0.0212766	1	84.6664	4.1202e-19	1875	1.19203e-11	-0.971307	-8.78364	0.110581	9.49391e-16	-0.804504	-3.5008	0.229806	0.00128599	-1.12115	-8.50946	0.131753	2.23347e-14	0.368189	1.36372	0.269989	0.174296	ENSG00000263958.1	chr18_72884423_T_C_b38	16035	26	27	0.0668317	4.34e-12	0.678265	0.0906234	T	C
rs11452207:70549661:C:CT	18	70549661	-	-	-	ENSG00000263958	AC091138.1	70535623	70548634	1027	lncRNA	C	CT	0.0801887	0.00934579	CT	0.141304	0.0212766	1	84.6664	4.1202e-19	1875	1.19203e-11	-0.971307	-8.78364	0.110581	9.49391e-16	-0.804504	-3.5008	0.229806	0.00128599	-1.12115	-8.50946	0.131753	2.23347e-14	0.368189	1.36372	0.269989	0.174296	-	-	-	-	-	-	-	-	-	-	-
rs241025:43736504:T:C	17	43736504	ENSG00000120088|ENSG00000263715	CRHR1|RP11-105N13.4	0	ENSG00000120071	KANSL1	44107282	44302755	370778	protein_coding	T	C	0.206731	0.0280374	C	0.122222	0.0425532	1	84.48	4.52269e-19	1739	1.21356e-11	-0.926315	-9.225	0.100414	5.6933e-17	-0.94088	-3.89892	0.241318	0.000417809	-0.948246	-8.32337	0.113926	6.44075e-14	0.00535102	0.0214784	0.249135	0.982887	-	-	-	-	-	-	-	-	-	-	-
rs13297670:99990565:T:C	9	99990565	ENSG00000203279	RP11-498P14.5	0	ENSG00000203279	AL590705.1	99962757	100001027	0	lncRNA	T	C	0.494792	0.102804	C	0.232558	0.0851064	0	83.1782	8.67121e-19	911	1.21889e-11	-0.837097	-9.15578	0.0914283	8.88158e-17	-1.00317	-5.82206	0.172304	1.32485e-06	-0.79469	-7.0201	0.113202	8.41143e-11	-0.189473	-0.960805	0.197203	0.337891	ENSG00000203279.3	chr9_97228283_T_C_b38	-10417	152	199	0.492574	7.01e-19	0.749349	0.0742678	T	C
12:45871023:C:T	12	45871023	-	-	-	ENSG00000257657	AC079950.1	45869303	46004403	0	lncRNA	T	C	0.380952	0.0186916	C	0.617021	0	1	83.5111	7.34185e-19	1078	1.22121e-11	-0.637709	-9.34004	0.068277	2.71168e-17	-0.841986	-4.81846	0.174742	2.77278e-05	-0.595262	-7.76489	0.0766608	1.47507e-12	-0.196838	-1.22231	0.161038	0.22313	-	-	-	-	-	-	-	-	-	-	-
rs10748424	12	45870318	ENSG00000257657	RP11-352M15.1	5336	ENSG00000257657	AC079950.1	45869303	46004403	0	lncRNA	C	T	0.380952	0.0186916	T	0.617021	0	1	83.5111	7.34185e-19	1078	1.22121e-11	-0.637709	-9.34004	0.068277	2.71168e-17	-0.841986	-4.81846	0.174742	2.77278e-05	-0.595262	-7.76489	0.0766608	1.47507e-12	-0.196838	-1.22231	0.161038	0.22313	-	-	-	-	-	-	-	-	-	-	-
12:45868543:T:A	12	45868543	-	-	-	ENSG00000257657	AC079950.1	45869303	46004403	760	lncRNA	A	T	0.380952	0.0186916	T	0.617021	0	1	83.5111	7.34185e-19	1078	1.22121e-11	-0.637709	-9.34004	0.068277	2.71168e-17	-0.841986	-4.81846	0.174742	2.77278e-05	-0.595262	-7.76489	0.0766608	1.47507e-12	-0.196838	-1.22231	0.161038	0.22313	-	-	-	-	-	-	-	-	-	-	-
12:45871202:C:G	12	45871202	-	-	-	ENSG00000257657	AC079950.1	45869303	46004403	0	lncRNA	G	C	0.380952	0.0186916	C	0.617021	0	1	83.5111	7.34185e-19	1078	1.22121e-11	-0.637709	-9.34004	0.068277	2.71168e-17	-0.841986	-4.81846	0.174742	2.77278e-05	-0.595262	-7.76489	0.0766608	1.47507e-12	-0.196838	-1.22231	0.161038	0.22313	-	-	-	-	-	-	-	-	-	-	-
rs11715581	3	49194331	ENSG00000270441	RP11-694I15.7	0	ENSG00000178252	WDR6	49044495	49053386	140945	protein_coding	T	C	0.400943	0.00934579	C	0.473404	0	1	81.4551	2.05238e-18	386	1.2224e-11	-0.477602	-9.33235	0.051177	2.84974e-17	-0.500291	-4.14559	0.12068	0.000204465	-0.475607	-8.0168	0.0593263	3.62623e-13	-0.0663892	-0.500438	0.132662	0.617355	ENSG00000178252.17	chr3_49156898_C_T_b38	149743	119	147	0.363861	2.64e-11	-0.297941	0.0416011	C	T
rs11208221:63924418:C:T	1	63924418	ENSG00000142856	ITGB3BP	0	ENSG00000142856	ITGB3BP	63906441	64059392	0	protein_coding	C	T	0.451923	0.0280374	T	0.18617	0	1	84.5478	4.37195e-19	1816	1.22506e-11	-0.860712	-9.70106	0.0887236	2.59202e-18	-0.72967	-3.78062	0.193002	0.000585926	-0.884343	-8.38181	0.105507	4.62197e-14	-0.0195217	-0.103751	0.18816	0.917478	ENSG00000142856.16	chr1_63458747_C_T_b38	-70439	144	189	0.467822	5.5e-11	0.551103	0.0784054	C	T
rs61766982:63941571:A:G	1	63941571	ENSG00000142856	ITGB3BP	0	ENSG00000142856	ITGB3BP	63906441	64059392	0	protein_coding	A	G	0.451923	0.0280374	G	0.18617	0	1	84.5478	4.37195e-19	1816	1.22506e-11	-0.860712	-9.70106	0.0887236	2.59202e-18	-0.72967	-3.78062	0.193002	0.000585926	-0.884343	-8.38181	0.105507	4.62197e-14	-0.0195217	-0.103751	0.18816	0.917478	ENSG00000142856.16	chr1_63475900_A_G_b38	-53286	144	189	0.467822	5.5e-11	0.551103	0.0784054	A	G
rs6588040	1	61471755	-	-	-	ENSG00000142856	ITGB3BP	63906441	64059392	2434686	protein_coding	G	A	0.451923	0.0280374	A	0.18617	0	1	84.5478	4.37195e-19	1816	1.22506e-11	-0.860712	-9.70106	0.0887236	2.59202e-18	-0.72967	-3.78062	0.193002	0.000585926	-0.884343	-8.38181	0.105507	4.62197e-14	-0.0195217	-0.103751	0.18816	0.917478	ENSG00000142856.16	chr1_63479456_G_A_b38	-49730	144	189	0.467822	5.5e-11	0.551103	0.0784054	G	A
rs6698821:63941440:G:A	1	63941440	ENSG00000142856	ITGB3BP	0	ENSG00000142856	ITGB3BP	63906441	64059392	0	protein_coding	G	A	0.451923	0.0280374	A	0.18617	0	1	84.5478	4.37195e-19	1816	1.22506e-11	-0.860712	-9.70106	0.0887236	2.59202e-18	-0.72967	-3.78062	0.193002	0.000585926	-0.884343	-8.38181	0.105507	4.62197e-14	-0.0195217	-0.103751	0.18816	0.917478	ENSG00000142856.16	chr1_63475769_G_A_b38	-53417	144	189	0.467822	5.5e-11	0.551103	0.0784054	G	A
rs9271191:32578449:T:C	6	32578449	ENSG00000196735	HLA-DQA1	17507	ENSG00000198502	HLA-DRB5	32485130	32498064	80385	protein_coding	C	T	0.136792	0.00934579	T	0.130435	0.0212766	1	84.9904	3.50411e-19	5052	1.22587e-11	-1.01149	-9.42557	0.107314	1.55904e-17	-0.994711	-5.60585	0.177442	2.55506e-06	-1.0962	-7.3188	0.149779	1.69594e-11	0.0863953	0.387941	0.222702	0.698501	ENSG00000198502.5	chr6_32610672_T_C_b38	80385	58	60	0.148515	1.34e-29	-1.16194	0.0832039	T	C
rs9271082:32576086:T:C	6	32576086	ENSG00000196126	HLA-DRB1	18461	ENSG00000198502	HLA-DRB5	32485130	32498064	78022	protein_coding	C	T	0.131313	0.0747664	T	0.138889	0.0425532	1	84.9902	3.50447e-19	5052	1.226e-11	-1.00672	-9.35402	0.107624	2.4774e-17	-0.963516	-5.74087	0.167834	1.69533e-06	-1.11793	-7.21336	0.15498	2.99454e-11	0.144362	0.657694	0.219498	0.511543	ENSG00000198502.5	chr6_32608309_T_C_b38	78022	58	60	0.148515	1.34e-29	-1.16194	0.0832039	T	C
17:44364649:C:T	17	44364649	-	-	-	ENSG00000120071	KANSL1	44107282	44302755	61894	protein_coding	C	T	0.205	0.0654206	T	0.0326087	0.0212766	0	84.4576	4.5736e-19	1739	1.22722e-11	-1.04767	-9.00024	0.116405	2.4017e-16	-1.25767	-4.60528	0.273092	5.25326e-05	-1.05478	-7.95292	0.132628	5.18362e-13	-0.169692	-0.644272	0.263386	0.520189	-	-	-	-	-	-	-	-	-	-	-
rs55694850:99988498:G:A	9	99988498	ENSG00000203279	RP11-498P14.5	0	ENSG00000203279	AL590705.1	99962757	100001027	0	lncRNA	G	A	0.494845	0.0934579	A	0.232558	0.0851064	1	83.1642	8.73216e-19	911	1.22746e-11	-0.836804	-9.15404	0.0914137	8.98131e-17	-1.00317	-5.82206	0.172304	1.32485e-06	-0.794698	-7.0191	0.113219	8.45613e-11	-0.18897	-0.957776	0.197301	0.339413	ENSG00000203279.3	chr9_97226216_G_A_b38	-12484	152	199	0.492574	7.01e-19	0.749349	0.0742678	G	A
rs33014:80061689:C:G	5	80061689	ENSG00000113318	MSH3	0	ENSG00000228716	DHFR	79922045	79950802	110887	protein_coding	C	G	0.350467	0	G	0.331522	0.0212766	1	84.3383	4.85468e-19	1647	1.23373e-11	-0.756738	-9.56695	0.0790992	6.22115e-18	-0.505794	-3.43295	0.147335	0.00155098	-0.770409	-8.51782	0.0904468	2.1293e-14	0.055854	0.301762	0.185093	0.763169	ENSG00000228716.6	chr5_80765870_C_G_b38	110887	115	129	0.319307	8.85e-11	0.503982	0.0726	C	G
rs139293294:44280598:TC:T	17	44280598	-	-	-	ENSG00000238083	LRRC37A2	44588877	44633016	308279	protein_coding	TC	T	0.185714	0.0186916	T	0.0274725	0.0319149	0	83.6352	6.90007e-19	1165	1.24035e-11	-1.17753	-9.1242	0.129055	1.08746e-16	-1.43126	-5.02378	0.284896	1.49307e-05	-1.12296	-7.64178	0.14695	2.91042e-12	0.0300066	0.107555	0.278989	0.914464	-	-	-	-	-	-	-	-	-	-	-
17:44274933:C:G	17	44274933	-	-	-	ENSG00000238083	LRRC37A2	44588877	44633016	313944	protein_coding	C	G	0.185714	0.0186916	G	0.0274725	0.0319149	0	83.6352	6.90007e-19	1165	1.24035e-11	-1.17753	-9.1242	0.129055	1.08746e-16	-1.43126	-5.02378	0.284896	1.49307e-05	-1.12296	-7.64178	0.14695	2.91042e-12	0.0300066	0.107555	0.278989	0.914464	-	-	-	-	-	-	-	-	-	-	-
17:44281821:A:C	17	44281821	-	-	-	ENSG00000238083	LRRC37A2	44588877	44633016	307056	protein_coding	A	C	0.185714	0.0186916	C	0.0274725	0.0319149	0	83.6352	6.90007e-19	1165	1.24035e-11	-1.17753	-9.1242	0.129055	1.08746e-16	-1.43126	-5.02378	0.284896	1.49307e-05	-1.12296	-7.64178	0.14695	2.91042e-12	0.0300066	0.107555	0.278989	0.914464	-	-	-	-	-	-	-	-	-	-	-
17:44281964:T:C	17	44281964	-	-	-	ENSG00000238083	LRRC37A2	44588877	44633016	306913	protein_coding	T	C	0.185714	0.0186916	C	0.0274725	0.0319149	0	83.6352	6.90007e-19	1165	1.24035e-11	-1.17753	-9.1242	0.129055	1.08746e-16	-1.43126	-5.02378	0.284896	1.49307e-05	-1.12296	-7.64178	0.14695	2.91042e-12	0.0300066	0.107555	0.278989	0.914464	-	-	-	-	-	-	-	-	-	-	-
rs139098505:44282519:T:TA	17	44282519	-	-	-	ENSG00000238083	LRRC37A2	44588877	44633016	306358	protein_coding	T	TA	0.185714	0.0186916	TA	0.0274725	0.0319149	0	83.6352	6.90007e-19	1165	1.24035e-11	-1.17753	-9.1242	0.129055	1.08746e-16	-1.43126	-5.02378	0.284896	1.49307e-05	-1.12296	-7.64178	0.14695	2.91042e-12	0.0300066	0.107555	0.278989	0.914464	-	-	-	-	-	-	-	-	-	-	-
17:44276479:T:G	17	44276479	-	-	-	ENSG00000238083	LRRC37A2	44588877	44633016	312398	protein_coding	T	G	0.185714	0.0186916	G	0.0274725	0.0319149	0	83.6352	6.90007e-19	1165	1.24035e-11	-1.17753	-9.1242	0.129055	1.08746e-16	-1.43126	-5.02378	0.284896	1.49307e-05	-1.12296	-7.64178	0.14695	2.91042e-12	0.0300066	0.107555	0.278989	0.914464	-	-	-	-	-	-	-	-	-	-	-
rs13404681:88437020:G:A	2	88437020	-	FABP1	9385	ENSG00000144115	THNSL2	88469793	88486155	32773	protein_coding	G	A	0.15566	0.00934579	A	0.291209	0.0319149	1	83.1533	8.78003e-19	919	1.24502e-11	-0.845886	-8.47132	0.0998529	6.7278e-15	-1.19631	-6.01879	0.198763	7.29346e-07	-0.794488	-6.85036	0.115978	2.06202e-10	-0.250239	-1.09784	0.227937	0.273686	ENSG00000144115.16	chr2_88137501_G_A_b38	-32794	56	66	0.163366	1.9e-14	0.817962	0.0971389	G	A
rs11712888:101529776:C:G	3	101529776	ENSG00000144815	NXPE3	0	ENSG00000286699	AC084198.4	101405671	101419770	110006	lncRNA	C	G	0.314286	0.0186916	G	0.23913	0.0212766	1	83.3708	7.87516e-19	1027	1.24795e-11	0.680048	8.91111	0.0763146	4.23473e-16	0.651122	4.90522	0.132741	2.1354e-05	0.698948	7.70127	0.0907575	2.09674e-12	0.0471272	0.267085	0.17645	0.789698	-	-	-	-	-	-	-	-	-	-	-
rs164643:64980672:G:A	5	64980672	ENSG00000197860	SGTB	0	ENSG00000113593	PPWD1	64859063	64883376	97296	protein_coding	G	A	0.331776	0	A	0.258065	0.0106383	1	83.9379	5.93084e-19	1369	1.25281e-11	-0.763717	-9.25825	0.0824904	4.59605e-17	-0.803388	-4.42756	0.181452	8.91534e-05	-0.749705	-8.02089	0.0934691	3.54423e-13	-0.115208	-0.615333	0.187229	0.539083	ENSG00000113593.11	chr5_65684845_G_A_b38	121606	125	153	0.378713	3.15e-10	-0.369789	0.055133	G	A
rs28367231:98845726:G:T	4	98845726	ENSG00000163116	STPG2	0	ENSG00000163116	STPG2	98105244	99064627	0	protein_coding	G	T	0.413462	0.0280374	T	0.322581	0.0106383	1	84.8454	3.76758e-19	2157	1.25394e-11	0.61673	9.47767	0.0650719	1.1119e-17	0.611104	3.95416	0.154547	0.000356397	0.635382	8.31925	0.0763749	6.5928e-14	0.00343456	0.0215683	0.159241	0.982815	-	-	-	-	-	-	-	-	-	-	-
rs4654937:21778035:A:G	1	21778035	ENSG00000142794	NBPF3	0	ENSG00000142794	NBPF3	21766621	21811498	0	protein_coding	G	A	0.191176	0.046729	A	0.426136	0.0638298	1	84.1344	5.37582e-19	1512	1.25419e-11	-0.789712	-9.51789	0.0829713	8.56117e-18	-0.742601	-4.42494	0.167822	8.98477e-05	-0.785386	-8.03457	0.0977509	3.28263e-13	0.0104265	0.0585323	0.178132	0.953387	ENSG00000142794.18	chr1_21451542_A_G_b38	11414	97	114	0.282178	1.26e-28	-0.892899	0.0655885	A	G
rs11563650:126967032:C:T	7	126967032	ENSG00000048405	ZNF800	19812	ENSG00000048405	ZNF800	126986844	127071978	19812	protein_coding	C	T	0.15566	0.00934579	T	0.0860215	0.0106383	1	83.7415	6.5429e-19	1249	1.26095e-11	-0.96298	-9.68897	0.0993893	2.80527e-18	-0.975616	-5.37807	0.181406	5.10356e-06	-0.915906	-7.4039	0.123706	1.06908e-11	-0.235793	-0.96316	0.244812	0.336711	ENSG00000048405.9	chr7_127326978_C_T_b38	-104946	69	75	0.185644	0.230139	-0.092559	0.0768421	C	T
rs782731:66328789:G:A	3	66328789	ENSG00000144741	SLC25A26	0	ENSG00000144741	SLC25A26	66119285	66438540	0	protein_coding	A	G	0.60396	0.0560748	G	0.284946	0.0106383	1	84.7188	4.01372e-19	2039	1.26279e-11	-0.591441	-9.15965	0.0645702	8.66355e-17	-0.539809	-3.42636	0.157546	0.00157931	-0.627599	-8.54276	0.0734656	1.84639e-14	0.0501262	0.384926	0.130223	0.70073	ENSG00000144741.17	chr3_66278365_G_A_b38	144755	145	189	0.467822	2.05e-14	-0.480013	0.0570933	G	A
rs12971399	19	19807340	ENSG00000271283	CTC-412M14.6	2672	ENSG00000105708	ZNF14	19821281	19843921	13941	protein_coding	A	C	0.264151	0.00934579	C	0.19186	0.0851064	1	83.3791	7.84247e-19	1047	1.26697e-11	-0.692656	-9.26887	0.0747293	4.29211e-17	-0.541374	-2.96683	0.182476	0.00539391	-0.740204	-8.6358	0.0857134	1.08382e-14	0.260992	1.30682	0.199715	0.192878	ENSG00000105708.8	chr19_19696531_A_C_b38	-36566	114	134	0.331683	0.861621	-0.0104034	0.0595881	A	C
rs3767774:117604570:C:T	1	117604570	ENSG00000116830	TTF2	0	ENSG00000116830	TTF2	117602948	117650075	0	protein_coding	C	T	0.0380952	0.0186916	T	0.188889	0.0425532	0	83.8988	6.04787e-19	1359	1.2682e-11	-0.907473	-9.03797	0.100407	1.88785e-16	-0.938975	-3.75367	0.250148	0.000632561	-0.918214	-8.35516	0.109898	5.37734e-14	0.107901	0.492917	0.218903	0.62265	ENSG00000116830.11	chr1_117061948_C_T_b38	1645	22	23	0.0569307	3.85e-21	1.15393	0.10571	C	T
rs4348512:144333434:G:A	8	144333434	ENSG00000181638|ENSG00000264668	ZFP41	0	ENSG00000253716	MINCR	144362331	144363860	28897	lncRNA	G	A	0.462617	0	A	0.311828	0.0106383	1	84.2598	5.04917e-19	1629	1.26913e-11	0.550496	9.20724	0.0597894	6.38183e-17	0.491309	3.7453	0.13118	0.000647765	0.581775	8.38048	0.0694202	4.6569e-14	-0.00734386	-0.054012	0.135967	0.956983	ENSG00000253716.5	chr8_143251264_G_A_b38	-30426	136	164	0.405941	3.8e-26	-0.702381	0.0552133	G	A
rs57208122:38049029:TG:T	3	38049029	-	-	-	ENSG00000136059	VILL	38029550	38048679	350	protein_coding	TG	T	0.165049	0.0373832	T	0.366279	0.0851064	1	83.5066	7.35832e-19	1119	1.2705e-11	0.812425	9.54169	0.0851448	7.33323e-18	0.869004	4.74613	0.183098	3.44581e-05	0.790161	7.80902	0.101186	1.15495e-12	0.123713	0.635623	0.194633	0.525799	-	-	-	-	-	-	-	-	-	-	-
rs73686295:30129375:A:C	7	30129375	ENSG00000106086	PLEKHA8	0	ENSG00000106086	PLEKHA8	30067020	30170099	0	protein_coding	A	C	0.14486	0	C	0.177778	0.0425532	1	84.0177	5.69879e-19	1447	1.27238e-11	-1.01233	-9.75019	0.103826	1.87889e-18	-0.961688	-4.09654	0.234756	0.000235908	-1.03646	-8.19976	0.126401	1.29618e-13	0.104639	0.427426	0.244812	0.669561	ENSG00000106086.18	chr7_30089759_A_C_b38	62355	55	57	0.141089	0.016188	0.217145	0.0893573	A	C
rs4849187:114005333:T:C	2	114005333	ENSG00000189223|ENSG00000125618	PAX8-AS1|PAX8	0	ENSG00000189223	PAX8-AS1	113968998	114034158	0	lncRNA	T	C	0.331683	0.0560748	C	0.336957	0.0212766	1	83.7611	6.47894e-19	1274	1.27362e-11	0.846598	10.1132	0.0837118	1.71749e-19	0.867716	4.17216	0.207978	0.000189186	0.805164	8.14581	0.098844	1.75702e-13	0.0976246	0.467689	0.208738	0.640552	ENSG00000189223.14	chr2_113247756_T_C_b38	36234	99	110	0.272277	6.95e-13	-0.847709	0.10861	T	C
rs35926377:33745522:GCA:G	9	33745522	-	-	-	ENSG00000010438	PRSS3	33750464	33799229	4942	protein_coding	GCA	G	0.257143	0.0186916	G	0.453488	0.0851064	1	84.0863	5.50668e-19	1500	1.27452e-11	0.710864	9.22509	0.0770577	5.69003e-17	0.739031	4.89198	0.15107	2.22232e-05	0.726385	7.75596	0.0936552	1.54983e-12	0.111543	0.689821	0.161698	0.491162	-	-	-	-	-	-	-	-	-	-	-
rs2024487:217663271:T:C	2	217663271	ENSG00000236886	AC007563.5	0	ENSG00000286601	AC007563.3	217685800	217696633	22529	lncRNA	C	T	0.443396	0.00934579	T	0.365169	0.0531915	1	84.0363	5.64601e-19	1463	1.27454e-11	-0.708713	-9.32361	0.0760127	3.01521e-17	-0.643807	-4.70522	0.136828	3.89561e-05	-0.734747	-7.86748	0.0933904	8.34638e-13	-0.0514985	-0.311538	0.165304	0.755739	-	-	-	-	-	-	-	-	-	-	-
rs140773769:98826010:G:A	4	98826010	-	-	-	ENSG00000163116	STPG2	98105244	99064627	0	protein_coding	G	A	0.420561	0	A	0.324468	0	1	84.8124	3.83017e-19	2157	1.27478e-11	0.60766	9.46789	0.0641812	1.18478e-17	0.611104	3.95416	0.154547	0.000356397	0.625468	8.31727	0.0752011	6.66727e-14	0.0162118	0.102198	0.158631	0.918709	-	-	-	-	-	-	-	-	-	-	-
rs35471401:99951133:T:TA	9	99951133	-	-	-	ENSG00000203279	AL590705.1	99962757	100001027	11624	lncRNA	T	TA	0.484375	0.102804	TA	0.232558	0.0851064	0	83.0787	9.11376e-19	911	1.2811e-11	-0.783401	-8.39995	0.0932626	1.04807e-14	-1.14325	-6.36262	0.179683	2.57803e-07	-0.747943	-6.52654	0.1146	1.1083e-09	-0.257422	-1.22527	0.210094	0.222013	-	-	-	-	-	-	-	-	-	-	-
rs4014789:99952079:T:C	9	99952079	ENSG00000159712	ANKRD18CP	0	ENSG00000203279	AL590705.1	99962757	100001027	10678	lncRNA	T	C	0.484375	0.102804	C	0.232558	0.0851064	0	83.0787	9.11376e-19	911	1.2811e-11	-0.783401	-8.39995	0.0932626	1.04807e-14	-1.14325	-6.36262	0.179683	2.57803e-07	-0.747943	-6.52654	0.1146	1.1083e-09	-0.257422	-1.22527	0.210094	0.222013	ENSG00000203279.3	chr9_97189797_T_C_b38	-48903	145	187	0.462871	1.21e-14	0.657088	0.0773431	T	C
rs2760982:32565495:G:C	6	32565495	ENSG00000196126	HLA-DRB1	7870	ENSG00000198502	HLA-DRB5	32485130	32498064	67431	protein_coding	G	C	0.362745	0.046729	C	0.581522	0.0212766	1	84.898	3.66975e-19	5052	1.28382e-11	0.743897	9.51839	0.0781536	8.53334e-18	0.767147	4.1813	0.183471	0.000184191	0.740434	8.21064	0.0901798	1.21894e-13	0.0330955	0.184382	0.179494	0.853913	-	-	-	-	-	-	-	-	-	-	-
rs35117338:66072781:A:T	7	66072781	ENSG00000225573	RPL35P5	687	ENSG00000226824	AC006001.2	66119525	66136510	46744	lncRNA	T	A	0.459184	0.0841121	A	0.318681	0.0319149	1	82.5553	1.18398e-18	707	1.2916e-11	0.733659	10.2011	0.0719196	9.59047e-20	0.553617	4.11617	0.134498	0.000222795	0.748213	8.10015	0.0923702	2.27164e-13	-0.0552245	-0.346215	0.15951	0.729571	ENSG00000226824.6	chr7_66607794_A_T_b38	-46744	143	183	0.45297	5.83e-35	1.0794	0.0677903	A	T
rs519417	6	31878433	ENSG00000166278	C2	0	ENSG00000244731	C4A	31949834	31970458	71401	protein_coding	G	A	0.0809524	0.0186916	A	0.0638298	0	1	84.8843	3.69504e-19	2367	1.29266e-11	0.823201	8.48611	0.0970057	6.13612e-15	0.65428	3.36332	0.194534	0.00187703	1.00256	8.57743	0.116883	1.51426e-14	-0.424118	-2.0995	0.202009	0.0371144	ENSG00000244731.7	chr6_31910656_G_A_b38	-71368	29	29	0.0717822	3.27e-09	-0.80166	0.128012	G	A
rs10749190:117923874:C:T	10	117923874	ENSG00000151892	GFRA1	0	ENSG00000151892	GFRA1	117816436	118032979	0	protein_coding	C	T	0.420561	0	T	0.484043	0	1	84.3463	4.83538e-19	1737	1.29597e-11	0.633452	9.06166	0.0699046	1.62271e-16	0.574725	2.3757	0.241918	0.0231221	0.638317	8.87143	0.0719519	2.7915e-15	-0.16853	-0.947162	0.177932	0.344779	ENSG00000151892.14	chr10_116164362_C_T_b38	-109105	131	160	0.39604	4.67e-16	-0.518004	0.0573223	C	T
rs4553287	10	117924062	ENSG00000151892	GFRA1	0	ENSG00000151892	GFRA1	117816436	118032979	0	protein_coding	T	C	0.420561	0	C	0.484043	0	1	84.3463	4.83538e-19	1737	1.29597e-11	0.633452	9.06166	0.0699046	1.62271e-16	0.574725	2.3757	0.241918	0.0231221	0.638317	8.87143	0.0719519	2.7915e-15	-0.16853	-0.947162	0.177932	0.344779	ENSG00000151892.14	chr10_116164550_T_C_b38	-108917	131	160	0.39604	4.67e-16	-0.518004	0.0573223	T	C
rs57501199:67148943:GTAAA:G	17	67148943	-	-	-	ENSG00000154262	ABCA6	67074843	67138036	10907	protein_coding	G	GTAAA	0.280374	0	GTAAA	0.483516	0.0319149	1	84.0083	5.72583e-19	1468	1.29697e-11	0.548787	8.55336	0.0641604	4.03375e-15	0.634174	6.09233	0.104094	5.83643e-07	0.528778	6.84775	0.0772192	2.09047e-10	-0.0961559	-0.699997	0.137366	0.484799	-	-	-	-	-	-	-	-	-	-	-
rs6785658:158388394:T:G	3	158388394	ENSG00000168827|ENSG00000079257	GFM1|LXN	0	ENSG00000079257	LXN	158363611	158390437	0	protein_coding	T	G	0.334951	0.0373832	G	0.571429	0.0319149	1	83.6309	6.91482e-19	1227	1.30916e-11	-0.729154	-8.60666	0.0847197	2.88997e-15	-0.512904	-2.18814	0.234402	0.0354242	-0.811135	-8.87935	0.0913507	2.66662e-15	0.428101	2.24387	0.190787	0.0260138	ENSG00000079257.7	chr3_158670605_T_G_b38	-2088	126	156	0.386139	1.8e-15	0.568784	0.0645303	T	G
rs36059480:99956049:CA:C	9	99956049	-	-	-	ENSG00000203279	AL590705.1	99962757	100001027	6708	lncRNA	CA	C	0.484536	0.0934579	C	0.235632	0.0744681	1	83.0348	9.31599e-19	911	1.30952e-11	-0.782375	-8.40567	0.0930771	1.01156e-14	-1.14325	-6.36262	0.179683	2.57803e-07	-0.746019	-6.52318	0.114364	1.12759e-09	-0.257938	-1.22814	0.210023	0.220939	-	-	-	-	-	-	-	-	-	-	-
rs6967809:66075612:T:G	7	66075612	ENSG00000225573	RPL35P5	3518	ENSG00000226824	AC006001.2	66119525	66136510	43913	lncRNA	G	T	0.459596	0.0747664	T	0.316667	0.0425532	1	82.5277	1.20041e-18	707	1.30953e-11	0.733427	10.1938	0.0719483	1.00666e-19	0.553617	4.11617	0.134498	0.000222795	0.748394	8.09845	0.0924119	2.29348e-13	-0.0549269	-0.344237	0.159561	0.731055	ENSG00000226824.6	chr7_66610625_T_G_b38	-43913	141	181	0.4525	1.47e-34	1.07881	0.0683904	T	G
rs111972532:100069088:T:C	7	100069088	ENSG00000166925	TSC22D4	0	ENSG00000121716	PILRB	99949799	99965356	103732	protein_coding	T	C	0.191589	0	C	0.184783	0.0212766	1	82.7796	3.74388e-19	802	1.30975e-11	-0.607976	-8.52666	0.071303	4.76555e-15	-0.454463	-1.96977	0.230719	0.0568193	-0.669198	-8.88254	0.0753385	2.61792e-15	0.252751	1.36477	0.185197	0.173966	ENSG00000121716.20	chr7_100471465_T_C_b38	119289	75	85	0.210396	1.9e-34	0.729271	0.0463529	T	C
rs74489721:32566649:T:C	6	32566649	-	-	-	ENSG00000198502	HLA-DRB5	32485130	32498064	68585	protein_coding	T	C	0.358586	0.0747664	C	0.578652	0.0531915	1	84.858	1.05839e-18	5052	1.30975e-11	0.746533	9.48461	0.0787099	1.06288e-17	0.778316	4.27717	0.18197	0.000139018	0.743689	8.15866	0.0911533	1.63428e-13	0.035428	0.196621	0.180184	0.844338	-	-	-	-	-	-	-	-	-	-	-
rs373294137:44332200:GT:G	17	44332200	-	-	-	ENSG00000176681	LRRC37A	44370099	44415160	37899	protein_coding	GT	G	0.175532	0.121495	G	0.0326087	0.0212766	0	83.9072	6.02252e-19	1413	1.31307e-11	-1.13585	-9.03761	0.125681	1.89225e-16	-1.33595	-4.79888	0.278388	2.94093e-05	-1.14018	-7.80243	0.146132	1.19796e-12	0.25816	0.940643	0.27445	0.348101	-	-	-	-	-	-	-	-	-	-	-
12:10553030:G:C	12	10553030	-	-	-	ENSG00000205809	KLRC2	10579453	10594899	26423	protein_coding	G	C	0.140187	0	C	0.22043	0.0106383	1	84.3044	4.93786e-19	1724	1.31354e-11	-1.00589	-9.33038	0.107808	2.88618e-17	-0.614395	-2.57485	0.238613	0.014415	-1.09988	-8.81331	0.124798	3.90436e-15	0.58097	2.45437	0.236708	0.0150283	-	-	-	-	-	-	-	-	-	-	-
12:10552287:G:A	12	10552287	-	-	-	ENSG00000205809	KLRC2	10579453	10594899	27166	protein_coding	G	A	0.140187	0	A	0.22043	0.0106383	1	84.3044	4.93786e-19	1724	1.31354e-11	-1.00589	-9.33038	0.107808	2.88618e-17	-0.614395	-2.57485	0.238613	0.014415	-1.09988	-8.81331	0.124798	3.90436e-15	0.58097	2.45437	0.236708	0.0150283	-	-	-	-	-	-	-	-	-	-	-
12:10552899:G:T	12	10552899	-	-	-	ENSG00000205809	KLRC2	10579453	10594899	26554	protein_coding	G	T	0.140187	0	T	0.22043	0.0106383	1	84.3044	4.93786e-19	1724	1.31354e-11	-1.00589	-9.33038	0.107808	2.88618e-17	-0.614395	-2.57485	0.238613	0.014415	-1.09988	-8.81331	0.124798	3.90436e-15	0.58097	2.45437	0.236708	0.0150283	-	-	-	-	-	-	-	-	-	-	-
12:10552762:A:G	12	10552762	-	-	-	ENSG00000205809	KLRC2	10579453	10594899	26691	protein_coding	A	G	0.140187	0	G	0.22043	0.0106383	1	84.3044	4.93786e-19	1724	1.31354e-11	-1.00589	-9.33038	0.107808	2.88618e-17	-0.614395	-2.57485	0.238613	0.014415	-1.09988	-8.81331	0.124798	3.90436e-15	0.58097	2.45437	0.236708	0.0150283	-	-	-	-	-	-	-	-	-	-	-
rs558702	6	31870326	ENSG00000166278	C2	0	ENSG00000244731	C4A	31949834	31970458	79508	protein_coding	G	A	0.0761905	0.0186916	A	0.0638298	0	1	84.8444	3.76932e-19	2367	1.31865e-11	0.872883	8.6408	0.101019	2.33325e-15	0.760926	3.3574	0.226642	0.00190761	1.00256	8.57743	0.116883	1.51426e-14	-0.347492	-1.54092	0.225509	0.125026	ENSG00000244731.7	chr6_31902549_G_A_b38	-79475	29	29	0.0717822	3.27e-09	-0.80166	0.128012	G	A
rs2842601	6	86330133	ENSG00000135316	SYNCRIP	0	ENSG00000203875	SNHG5	86360209	86388650	30076	lncRNA	G	A	0.334906	0.00934579	A	0.0967742	0.0106383	1	83.3461	7.97319e-19	1073	1.32007e-11	0.836971	8.93739	0.0936483	3.5835e-16	0.73596	3.11977	0.235902	0.0036137	0.888279	8.57981	0.103531	1.49379e-14	-0.164346	-0.830278	0.197941	0.407441	ENSG00000203875.10	chr6_85620415_G_A_b38	-58321	117	148	0.366337	2.22e-26	-0.611418	0.0477492	G	A
rs4072859:49032205:G:C	3	49032205	ENSG00000178467	P4HTM	0	ENSG00000178252	WDR6	49044495	49053386	12290	protein_coding	C	G	0.349057	0.00934579	G	0.356383	0	1	81.2986	2.21941e-18	386	1.32188e-11	-0.474173	-9.08	0.0522217	1.44319e-16	-0.547984	-5.26255	0.104129	7.24632e-06	-0.468738	-7.32149	0.0640223	1.67143e-11	-0.089538	-0.71876	0.124573	0.473186	ENSG00000178252.17	chr3_48994772_G_C_b38	-12383	113	138	0.341584	1.38e-12	-0.317857	0.0413548	G	C
rs2242435	12	75874913	ENSG00000139278	GLIPR1	0	ENSG00000180481	GLIPR1L2	75784869	75826468	48445	protein_coding	G	A	0.462617	0	A	0.227778	0.0425532	1	83.6562	6.82788e-19	1255	1.32219e-11	0.836066	9.32052	0.0897016	3.07594e-17	0.585649	2.37275	0.246823	0.0232812	0.867189	8.83325	0.0981733	3.48019e-15	-0.516624	-2.52749	0.204402	0.0123163	ENSG00000180481.10	chr12_75481133_G_A_b38	90063	132	164	0.405941	2.29e-43	-0.936278	0.0489884	G	A
rs12325495:11418328:C:T	16	11418328	ENSG00000175643	RMI2	0	ENSG00000175643	RMI2	11343476	11475519	0	protein_coding	T	C	0.574766	0	C	0.453488	0.0851064	1	84.5204	4.43234e-19	1944	1.32952e-11	0.642044	9.61782	0.0667557	4.46529e-18	0.496261	3.77909	0.131318	0.000588481	0.685159	8.38086	0.0817529	4.6469e-14	-0.0481705	-0.315177	0.152836	0.752979	ENSG00000175643.8	chr16_11324471_C_T_b38	74822	142	189	0.467822	3.08e-21	0.553136	0.05051	C	T
rs35461013:16090854:TA:T	17	16090854	-	-	-	ENSG00000214941	ZSWIM7	15879874	15903031	187823	protein_coding	TA	T	0.546392	0.0934579	T	0.238095	0.106383	0	82.9948	9.50411e-19	910	1.3345e-11	0.751541	8.68569	0.0865263	1.76003e-15	0.604824	3.17567	0.190456	0.00311488	0.813043	8.53873	0.0952183	1.88946e-14	-0.455434	-2.38718	0.190783	0.0179753	-	-	-	-	-	-	-	-	-	-	-
rs3765651	1	21269694	-	-	-	ENSG00000254685	FPGT	74663896	74699770	53394202	protein_coding	A	C	0.476636	0	C	0.255319	0	1	83.1021	9.00774e-19	962	1.33708e-11	0.697837	8.91302	0.0782941	4.18365e-16	0.743258	3.99478	0.186057	0.000316947	0.709363	8.19413	0.0865696	1.33805e-13	0.0103881	0.0546751	0.189997	0.956456	ENSG00000254685.6	chr1_74243678_C_A_b38	45466	125	154	0.381188	0.0648078	0.0818942	0.0440473	C	A
rs1088099:45946654:T:C	1	45946654	ENSG00000070759	TESK2	0	ENSG00000280670	CCDC163	45959538	45965751	12884	protein_coding	T	C	0.328571	0.0186916	C	0.154255	0	1	82.6708	1.11755e-18	777	1.33984e-11	-0.646214	-8.99038	0.0718784	2.55748e-16	-0.652014	-4.96397	0.131349	1.78867e-05	-0.644966	-7.61773	0.0846664	3.32202e-12	0.0154124	0.088496	0.174159	0.929577	ENSG00000280670.2	chr1_45480982_T_C_b38	-19070	116	136	0.336634	2.82e-48	1.12236	0.0532616	T	C
rs7656222:174335738:T:A	4	174335738	ENSG00000242882	RPL5P11	4658	ENSG00000164106	SCRG1	174305852	174327531	8207	protein_coding	T	A	0.519608	0.046729	A	0.190217	0.0212766	1	83.6347	6.90172e-19	1261	1.34288e-11	0.627608	8.63743	0.0726614	2.38307e-15	0.819726	4.92125	0.166569	2.03468e-05	0.62005	7.70818	0.0804406	2.01832e-12	-0.0953174	-0.62857	0.151642	0.530398	ENSG00000164106.7	chr4_173414587_T_A_b38	8207	139	189	0.467822	1.48e-24	-0.473508	0.0389754	T	A
rs7020736:130187866:T:G	9	130187866	ENSG00000196152	ZNF79	0	ENSG00000196152	ZNF79	130186653	130207651	0	protein_coding	T	G	0.425234	0	G	0.255319	0	1	82.7396	1.07976e-18	807	1.34452e-11	-0.623256	-8.48434	0.0734596	6.20381e-15	-0.833697	-5.9935	0.1391	7.87471e-07	-0.62673	-6.84234	0.0915959	2.15078e-10	-0.186689	-1.14495	0.163054	0.253693	-	-	-	-	-	-	-	-	-	-	-
rs10987654:130201206:C:T	9	130201206	ENSG00000196152	ZNF79	0	ENSG00000196152	ZNF79	130186653	130207651	0	protein_coding	C	T	0.425234	0	T	0.255319	0	1	82.7396	1.07976e-18	807	1.34452e-11	-0.623256	-8.48434	0.0734596	6.20381e-15	-0.833697	-5.9935	0.1391	7.87471e-07	-0.62673	-6.84234	0.0915959	2.15078e-10	-0.186689	-1.14495	0.163054	0.253693	ENSG00000196152.10	chr9_127438927_C_T_b38	14553	138	176	0.435644	0.000163021	-0.297111	0.0769566	C	T
rs2248154:130206134:C:T	9	130206134	ENSG00000196152	ZNF79	0	ENSG00000196152	ZNF79	130186653	130207651	0	protein_coding	C	T	0.425234	0	T	0.255319	0	1	82.7396	1.07976e-18	807	1.34452e-11	-0.623256	-8.48434	0.0734596	6.20381e-15	-0.833697	-5.9935	0.1391	7.87471e-07	-0.62673	-6.84234	0.0915959	2.15078e-10	-0.186689	-1.14495	0.163054	0.253693	ENSG00000196152.10	chr9_127443855_C_T_b38	19481	138	175	0.433168	9.32e-05	-0.307586	0.0767418	C	T
rs142661397:130206295:AT:A	9	130206295	-	-	-	ENSG00000196152	ZNF79	130186653	130207651	0	protein_coding	AT	A	0.425234	0	A	0.255319	0	1	82.7396	1.07976e-18	807	1.34452e-11	-0.623256	-8.48434	0.0734596	6.20381e-15	-0.833697	-5.9935	0.1391	7.87471e-07	-0.62673	-6.84234	0.0915959	2.15078e-10	-0.186689	-1.14495	0.163054	0.253693	-	-	-	-	-	-	-	-	-	-	-
rs12380014:130204394:A:G	9	130204394	ENSG00000196152	ZNF79	0	ENSG00000196152	ZNF79	130186653	130207651	0	protein_coding	A	G	0.425234	0	G	0.255319	0	1	82.7396	1.07976e-18	807	1.34452e-11	-0.623256	-8.48434	0.0734596	6.20381e-15	-0.833697	-5.9935	0.1391	7.87471e-07	-0.62673	-6.84234	0.0915959	2.15078e-10	-0.186689	-1.14495	0.163054	0.253693	ENSG00000196152.10	chr9_127442115_A_G_b38	17741	138	176	0.435644	0.000163021	-0.297111	0.0769566	A	G
rs7869873:130202302:C:T	9	130202302	ENSG00000196152	ZNF79	0	ENSG00000196152	ZNF79	130186653	130207651	0	protein_coding	C	T	0.425234	0	T	0.255319	0	1	82.7396	1.07976e-18	807	1.34452e-11	-0.623256	-8.48434	0.0734596	6.20381e-15	-0.833697	-5.9935	0.1391	7.87471e-07	-0.62673	-6.84234	0.0915959	2.15078e-10	-0.186689	-1.14495	0.163054	0.253693	ENSG00000196152.10	chr9_127440023_C_T_b38	15649	138	176	0.435644	0.000163021	-0.297111	0.0769566	C	T
rs10987653:130201107:T:C	9	130201107	ENSG00000196152	ZNF79	0	ENSG00000196152	ZNF79	130186653	130207651	0	protein_coding	T	C	0.425234	0	C	0.255319	0	1	82.7396	1.07976e-18	807	1.34452e-11	-0.623256	-8.48434	0.0734596	6.20381e-15	-0.833697	-5.9935	0.1391	7.87471e-07	-0.62673	-6.84234	0.0915959	2.15078e-10	-0.186689	-1.14495	0.163054	0.253693	ENSG00000196152.10	chr9_127438828_T_C_b38	14454	138	176	0.435644	0.000163021	-0.297111	0.0769566	T	C
rs3129750:32581515:G:A	6	32581515	ENSG00000196735	HLA-DQA1	14441	ENSG00000198502	HLA-DRB5	32485130	32498064	83451	protein_coding	A	G	0.138095	0.0186916	G	0.138298	0	1	84.8048	3.84486e-19	5052	1.34508e-11	-1.00419	-9.4562	0.106194	1.27812e-17	-0.994711	-5.60585	0.177442	2.55506e-06	-1.07442	-7.30611	0.147058	1.81639e-11	0.0658231	0.298248	0.220699	0.765845	ENSG00000198502.5	chr6_32613738_G_A_b38	83451	58	60	0.148515	1.34e-29	-1.16194	0.0832039	G	A
rs3129749:32581333:G:A	6	32581333	ENSG00000196735	HLA-DQA1	14623	ENSG00000198502	HLA-DRB5	32485130	32498064	83269	protein_coding	A	G	0.138095	0.0186916	G	0.138298	0	1	84.8048	3.84486e-19	5052	1.34508e-11	-1.00419	-9.4562	0.106194	1.27812e-17	-0.994711	-5.60585	0.177442	2.55506e-06	-1.07442	-7.30611	0.147058	1.81639e-11	0.0658231	0.298248	0.220699	0.765845	ENSG00000198502.5	chr6_32613556_G_A_b38	83269	58	60	0.148515	1.34e-29	-1.16194	0.0832039	G	A
rs145675440:218969536:TGTG:T	2	218969536	-	-	-	ENSG00000261338	AC021016.1	219120042	219122089	150506	lncRNA	T	TGTG	0.453271	0	TGTG	0.214286	0.0319149	1	82.9094	9.91873e-19	881	1.34834e-11	-0.690243	-9.37153	0.0736531	2.21217e-17	-0.753825	-4.66982	0.161425	4.33129e-05	-0.671999	-7.81679	0.0859687	1.10625e-12	-0.029444	-0.179971	0.163604	0.85737	-	-	-	-	-	-	-	-	-	-	-
rs2901152	7	65765004	ENSG00000169902	TPST1	0	ENSG00000226824	AC006001.2	66119525	66136510	354521	lncRNA	A	G	0.341121	0	G	0.217391	0.0212766	1	82.4667	1.23763e-18	707	1.35013e-11	0.783965	9.48616	0.082643	1.05222e-17	0.754375	5.06221	0.149021	1.3293e-05	0.798703	7.53927	0.105939	5.10885e-12	-0.0528233	-0.291341	0.18131	0.771113	ENSG00000226824.6	chr7_66300017_G_A_b38	-354521	114	138	0.341584	1.77e-24	0.961937	0.0793584	G	A
rs4481471:64470807:C:T	7	64470807	ENSG00000213462	ERV3-1	3686	ENSG00000234585	CCT6P3	64498732	64535091	27925	transcribed_unprocessed_pseudogene	C	T	0.560748	0	T	0.376344	0.0106383	1	83.9972	5.75772e-19	1527	1.35661e-11	0.772212	8.73788	0.0883752	1.26718e-15	0.682816	3.46794	0.196894	0.00140838	0.841755	8.48355	0.0992221	2.58943e-14	-0.185878	-0.912424	0.203718	0.36272	ENSG00000234585.6	chr7_65010429_C_T_b38	-27931	146	198	0.490099	4.94e-44	-0.941246	0.0485838	C	T
rs2280251:80675105:G:C	17	80675105	ENSG00000141560	FN3KRP	0	ENSG00000141560	FN3KRP	80674582	80688204	0	protein_coding	G	C	0.391089	0.0560748	C	0.313253	0.117021	0	83.8194	6.29298e-19	1399	1.35844e-11	0.678085	9.06381	0.0748123	1.60056e-16	0.816627	4.5914	0.17786	5.47556e-05	0.657465	7.92076	0.0830053	6.20306e-13	0.0346217	0.186854	0.185288	0.851978	ENSG00000141560.14	chr17_82717229_G_C_b38	546	132	165	0.408416	2.11e-28	-0.621643	0.0459337	G	C
rs8081406:15942145:T:C	17	15942145	ENSG00000011295|ENSG00000141027	TTC19|NCOR1	0	ENSG00000214941	ZSWIM7	15879874	15903031	39114	protein_coding	C	T	0.420561	0	T	0.388298	0	1	82.9586	9.67781e-19	910	1.35889e-11	-0.684984	-8.83712	0.0775121	6.76999e-16	-0.564149	-3.60636	0.156432	0.000958312	-0.729413	-8.36377	0.087211	5.12071e-14	0.241288	1.37411	0.175595	0.171051	ENSG00000214941.7	chr17_16038831_T_C_b38	45001	131	168	0.415842	3.45e-17	-0.493256	0.0521266	T	C
rs35972089:64031365:T:TA	1	64031365	-	-	-	ENSG00000142856	ITGB3BP	63906441	64059392	0	protein_coding	TA	T	0.5	0.0560748	T	0.18617	0	1	84.3372	4.85748e-19	1816	1.36111e-11	-0.872955	-9.6576	0.0903905	3.44381e-18	-0.706702	-3.6333	0.194507	0.000888586	-0.906888	-8.43424	0.107525	3.42988e-14	-0.0198773	-0.105982	0.187554	0.91571	-	-	-	-	-	-	-	-	-	-	-
rs217461:64044057:T:C	1	64044057	ENSG00000142856	ITGB3BP	0	ENSG00000142856	ITGB3BP	63906441	64059392	0	protein_coding	C	T	0.5	0.0560748	T	0.18617	0	1	84.3372	4.85748e-19	1816	1.36111e-11	-0.872955	-9.6576	0.0903905	3.44381e-18	-0.706702	-3.6333	0.194507	0.000888586	-0.906888	-8.43424	0.107525	3.42988e-14	-0.0198773	-0.105982	0.187554	0.91571	ENSG00000142856.16	chr1_63578386_T_C_b38	49200	144	189	0.467822	5.5e-11	-0.551103	0.0784054	T	C
rs217457:64046196:C:T	1	64046196	ENSG00000142856	ITGB3BP	0	ENSG00000142856	ITGB3BP	63906441	64059392	0	protein_coding	T	C	0.5	0.0560748	C	0.18617	0	1	84.3372	4.85748e-19	1816	1.36111e-11	-0.872955	-9.6576	0.0903905	3.44381e-18	-0.706702	-3.6333	0.194507	0.000888586	-0.906888	-8.43424	0.107525	3.42988e-14	-0.0198773	-0.105982	0.187554	0.91571	ENSG00000142856.16	chr1_63580525_C_T_b38	51339	145	190	0.470297	9.56e-11	-0.547061	0.0789657	C	T
rs217455:64050186:A:G	1	64050186	ENSG00000142856	ITGB3BP	0	ENSG00000142856	ITGB3BP	63906441	64059392	0	protein_coding	G	A	0.5	0.0560748	A	0.18617	0	1	84.3372	4.85748e-19	1816	1.36111e-11	-0.872955	-9.6576	0.0903905	3.44381e-18	-0.706702	-3.6333	0.194507	0.000888586	-0.906888	-8.43424	0.107525	3.42988e-14	-0.0198773	-0.105982	0.187554	0.91571	ENSG00000142856.16	chr1_63584515_A_G_b38	55329	144	189	0.467822	5.5e-11	-0.551103	0.0784054	A	G
rs217484:64017234:G:C	1	64017234	ENSG00000142856|ENSG00000203965	ITGB3BP|EFCAB7	0	ENSG00000142856	ITGB3BP	63906441	64059392	0	protein_coding	C	G	0.5	0.0560748	G	0.18617	0	1	84.3372	4.85748e-19	1816	1.36111e-11	-0.872955	-9.6576	0.0903905	3.44381e-18	-0.706702	-3.6333	0.194507	0.000888586	-0.906888	-8.43424	0.107525	3.42988e-14	-0.0198773	-0.105982	0.187554	0.91571	ENSG00000142856.16	chr1_63551563_G_C_b38	22377	144	189	0.467822	5.5e-11	-0.551103	0.0784054	G	C
rs217482:64017846:T:G	1	64017846	ENSG00000142856|ENSG00000203965	ITGB3BP|EFCAB7	0	ENSG00000142856	ITGB3BP	63906441	64059392	0	protein_coding	G	T	0.5	0.0560748	T	0.18617	0	1	84.3372	4.85748e-19	1816	1.36111e-11	-0.872955	-9.6576	0.0903905	3.44381e-18	-0.706702	-3.6333	0.194507	0.000888586	-0.906888	-8.43424	0.107525	3.42988e-14	-0.0198773	-0.105982	0.187554	0.91571	-	-	-	-	-	-	-	-	-	-	-
rs170091:64053568:T:G	1	64053568	ENSG00000142856	ITGB3BP	0	ENSG00000142856	ITGB3BP	63906441	64059392	0	protein_coding	G	T	0.5	0.0560748	T	0.18617	0	1	84.3372	4.85748e-19	1816	1.36111e-11	-0.872955	-9.6576	0.0903905	3.44381e-18	-0.706702	-3.6333	0.194507	0.000888586	-0.906888	-8.43424	0.107525	3.42988e-14	-0.0198773	-0.105982	0.187554	0.91571	ENSG00000142856.16	chr1_63587897_T_G_b38	58711	144	189	0.467822	5.5e-11	-0.551103	0.0784054	T	G
rs170090:64035147:G:A	1	64035147	ENSG00000142856|ENSG00000203965	ITGB3BP|EFCAB7	0	ENSG00000142856	ITGB3BP	63906441	64059392	0	protein_coding	A	G	0.5	0.0560748	G	0.18617	0	1	84.3372	4.85748e-19	1816	1.36111e-11	-0.872955	-9.6576	0.0903905	3.44381e-18	-0.706702	-3.6333	0.194507	0.000888586	-0.906888	-8.43424	0.107525	3.42988e-14	-0.0198773	-0.105982	0.187554	0.91571	ENSG00000142856.16	chr1_63569476_G_A_b38	40290	145	190	0.470297	9.56e-11	-0.547061	0.0789657	G	A
rs217467:64037226:T:C	1	64037226	ENSG00000142856|ENSG00000203965	ITGB3BP|EFCAB7	0	ENSG00000142856	ITGB3BP	63906441	64059392	0	protein_coding	C	T	0.5	0.0560748	T	0.18617	0	1	84.3372	4.85748e-19	1816	1.36111e-11	-0.872955	-9.6576	0.0903905	3.44381e-18	-0.706702	-3.6333	0.194507	0.000888586	-0.906888	-8.43424	0.107525	3.42988e-14	-0.0198773	-0.105982	0.187554	0.91571	ENSG00000142856.16	chr1_63571555_T_C_b38	42369	144	189	0.467822	5.5e-11	-0.551103	0.0784054	T	C
rs217463	1	95528084	-	-	-	ENSG00000142856	ITGB3BP	63906441	64059392	31468692	protein_coding	T	C	0.5	0.0560748	C	0.18617	0	1	84.3372	4.85748e-19	1816	1.36111e-11	-0.872955	-9.6576	0.0903905	3.44381e-18	-0.706702	-3.6333	0.194507	0.000888586	-0.906888	-8.43424	0.107525	3.42988e-14	-0.0198773	-0.105982	0.187554	0.91571	ENSG00000142856.16	chr1_63576116_C_T_b38	46930	145	190	0.470297	9.56e-11	-0.547061	0.0789657	C	T
rs217471:64030902:T:C	1	64030902	ENSG00000142856|ENSG00000203965	ITGB3BP|EFCAB7	0	ENSG00000142856	ITGB3BP	63906441	64059392	0	protein_coding	C	T	0.5	0.0560748	T	0.18617	0	1	84.3372	4.85748e-19	1816	1.36111e-11	-0.872955	-9.6576	0.0903905	3.44381e-18	-0.706702	-3.6333	0.194507	0.000888586	-0.906888	-8.43424	0.107525	3.42988e-14	-0.0198773	-0.105982	0.187554	0.91571	ENSG00000142856.16	chr1_63565231_T_C_b38	36045	144	189	0.467822	5.5e-11	-0.551103	0.0784054	T	C
rs217474:64029606:G:A	1	64029606	ENSG00000142856|ENSG00000203965	ITGB3BP|EFCAB7	0	ENSG00000142856	ITGB3BP	63906441	64059392	0	protein_coding	A	G	0.5	0.0560748	G	0.18617	0	1	84.3372	4.85748e-19	1816	1.36111e-11	-0.872955	-9.6576	0.0903905	3.44381e-18	-0.706702	-3.6333	0.194507	0.000888586	-0.906888	-8.43424	0.107525	3.42988e-14	-0.0198773	-0.105982	0.187554	0.91571	ENSG00000142856.16	chr1_63563935_G_A_b38	34749	144	189	0.467822	5.5e-11	-0.551103	0.0784054	G	A
rs217476:64027894:C:A	1	64027894	ENSG00000142856|ENSG00000203965	ITGB3BP|EFCAB7	0	ENSG00000142856	ITGB3BP	63906441	64059392	0	protein_coding	A	C	0.5	0.0560748	C	0.18617	0	1	84.3372	4.85748e-19	1816	1.36111e-11	-0.872955	-9.6576	0.0903905	3.44381e-18	-0.706702	-3.6333	0.194507	0.000888586	-0.906888	-8.43424	0.107525	3.42988e-14	-0.0198773	-0.105982	0.187554	0.91571	ENSG00000142856.16	chr1_63562223_C_A_b38	33037	145	190	0.470297	9.56e-11	-0.547061	0.0789657	C	A
12:11261098:G:A	12	11261098	-	-	-	ENSG00000212127	TAS2R14	11090007	11324172	0	protein_coding	G	A	0.261682	0	A	0.215054	0.0106383	1	83.943	5.91574e-19	1492	1.3619e-11	-0.732084	-9.11406	0.0803246	1.16047e-16	-0.800305	-4.36447	0.183368	0.00010746	-0.769699	-8.05571	0.0955471	2.91571e-13	0.210569	1.11611	0.188662	0.265805	-	-	-	-	-	-	-	-	-	-	-
rs17688916:43778680:T:A	17	43778680	ENSG00000120088|ENSG00000263715	CRHR1|RP11-105N13.4	0	ENSG00000263503	MAPK8IP1P2	43678235	43679706	98974	processed_pseudogene	T	A	0.177419	0.130841	A	0.0224719	0.0531915	0	84.1106	5.44018e-19	1626	1.3649e-11	-1.203	-9.19275	0.130864	7.0048e-17	-1.3724	-4.80937	0.28536	2.84969e-05	-1.17444	-7.80901	0.150396	1.15504e-12	-0.0845574	-0.27611	0.306245	0.782769	ENSG00000263503.1	chr17_45701314_T_A_b38	98974	82	92	0.227723	1.49e-28	1.17988	0.0868333	T	A
rs3760469	17	49230552	ENSG00000239672	NME1	345	ENSG00000239672	NME1	49230897	49239789	345	protein_coding	G	T	0.429907	0	T	0.340426	0	1	83.6191	6.95587e-19	1275	1.36845e-11	0.430348	9.72195	0.0442657	2.26081e-18	0.381448	3.16645	0.120465	0.00319233	0.435288	8.57862	0.050741	1.50403e-14	-0.0169072	-0.153437	0.11019	0.878219	ENSG00000239672.7	chr17_51153191_T_G_b38	-345	146	201	0.497525	6.28e-34	0.479337	0.0308408	T	G
rs117416586:43566931:A:G	17	43566931	-	-	-	ENSG00000214425	LRRC37A4P	43584107	43628903	17176	transcribed_unprocessed_pseudogene	A	G	0.191589	0	G	0.105556	0.0425532	1	84.1311	5.38486e-19	1650	1.37096e-11	1.06507	9.03872	0.117834	1.87881e-16	1.24044	4.71907	0.262858	3.73714e-05	1.05651	7.8652	0.134327	8.45284e-13	0.288169	1.01253	0.284603	0.312593	-	-	-	-	-	-	-	-	-	-	-
rs62065445:43565840:G:A	17	43565840	ENSG00000225190	PLEKHM1	0	ENSG00000214425	LRRC37A4P	43584107	43628903	18267	transcribed_unprocessed_pseudogene	G	A	0.191589	0	A	0.105556	0.0425532	1	84.1311	5.38486e-19	1650	1.37096e-11	1.06507	9.03872	0.117834	1.87881e-16	1.24044	4.71907	0.262858	3.73714e-05	1.05651	7.8652	0.134327	8.45284e-13	0.288169	1.01253	0.284603	0.312593	ENSG00000214425.7	chr17_45488474_G_A_b38	-61861	77	87	0.215347	3e-29	-0.886851	0.0640844	G	A
rs11212410:107728008:G:A	11	107728008	ENSG00000110660	SLC35F2	0	ENSG00000110660	SLC35F2	107661717	107799019	0	protein_coding	G	A	0.386792	0.00934579	A	0.462366	0.0106383	1	83.72	6.61351e-19	1359	1.38681e-11	-0.731439	-9.70372	0.0753772	2.54732e-18	-0.776509	-3.58833	0.216398	0.0010079	-0.71034	-8.41688	0.0843947	3.7861e-14	-0.0716438	-0.369687	0.193796	0.712034	-	-	-	-	-	-	-	-	-	-	-
rs7109214:107726716:A:C	11	107726716	ENSG00000110660	SLC35F2	0	ENSG00000110660	SLC35F2	107661717	107799019	0	protein_coding	A	C	0.386792	0.00934579	C	0.462366	0.0106383	1	83.72	6.61351e-19	1359	1.38681e-11	-0.731439	-9.70372	0.0753772	2.54732e-18	-0.776509	-3.58833	0.216398	0.0010079	-0.71034	-8.41688	0.0843947	3.7861e-14	-0.0716438	-0.369687	0.193796	0.712034	ENSG00000110660.14	chr11_107855990_A_C_b38	-72303	133	173	0.428218	3.64e-28	0.800745	0.0595443	A	C
rs924860:107728662:A:G	11	107728662	ENSG00000110660	SLC35F2	0	ENSG00000110660	SLC35F2	107661717	107799019	0	protein_coding	A	G	0.386792	0.00934579	G	0.462366	0.0106383	1	83.72	6.61351e-19	1359	1.38681e-11	-0.731439	-9.70372	0.0753772	2.54732e-18	-0.776509	-3.58833	0.216398	0.0010079	-0.71034	-8.41688	0.0843947	3.7861e-14	-0.0716438	-0.369687	0.193796	0.712034	ENSG00000110660.14	chr11_107857936_A_G_b38	-70357	133	173	0.428218	3.64e-28	0.800745	0.0595443	A	G
rs924859:107728430:A:T	11	107728430	ENSG00000110660	SLC35F2	0	ENSG00000110660	SLC35F2	107661717	107799019	0	protein_coding	A	T	0.386792	0.00934579	T	0.462366	0.0106383	1	83.72	6.61351e-19	1359	1.38681e-11	-0.731439	-9.70372	0.0753772	2.54732e-18	-0.776509	-3.58833	0.216398	0.0010079	-0.71034	-8.41688	0.0843947	3.7861e-14	-0.0716438	-0.369687	0.193796	0.712034	-	-	-	-	-	-	-	-	-	-	-
rs34651335:106899951:TA:T	9	106899951	-	-	-	ENSG00000136824	SMC2	106856541	106903700	0	protein_coding	T	TA	0.439252	0	TA	0.287234	0	1	84.0586	5.58352e-19	1613	1.38966e-11	-0.629041	-8.8912	0.0707488	4.80533e-16	-0.461427	-2.62243	0.175954	0.0128402	-0.646851	-8.7853	0.0736288	4.58871e-15	0.147018	0.833183	0.176454	0.405804	-	-	-	-	-	-	-	-	-	-	-
rs10820603:106877939:G:A	9	106877939	ENSG00000136824	SMC2	0	ENSG00000136824	SMC2	106856541	106903700	0	protein_coding	A	G	0.439252	0	G	0.287234	0	1	84.0586	5.58352e-19	1613	1.38966e-11	-0.629041	-8.8912	0.0707488	4.80533e-16	-0.461427	-2.62243	0.175954	0.0128402	-0.646851	-8.7853	0.0736288	4.58871e-15	0.147018	0.833183	0.176454	0.405804	ENSG00000136824.18	chr9_104115658_G_A_b38	21398	141	180	0.445545	4.39e-23	-0.486051	0.0418337	G	A
rs7872034	9	106896809	ENSG00000136824	SMC2	0	ENSG00000136824	SMC2	106856541	106903700	0	protein_coding	A	G	0.439252	0	G	0.287234	0	1	84.0586	5.58352e-19	1613	1.38966e-11	-0.629041	-8.8912	0.0707488	4.80533e-16	-0.461427	-2.62243	0.175954	0.0128402	-0.646851	-8.7853	0.0736288	4.58871e-15	0.147018	0.833183	0.176454	0.405804	ENSG00000136824.18	chr9_104134528_G_A_b38	40268	139	179	0.443069	1.39e-21	-0.466566	0.0421219	G	A
rs2274724:106860568:C:T	9	106860568	ENSG00000136824	SMC2	0	ENSG00000136824	SMC2	106856541	106903700	0	protein_coding	T	C	0.439252	0	C	0.287234	0	1	84.0586	5.58352e-19	1613	1.38966e-11	-0.629041	-8.8912	0.0707488	4.80533e-16	-0.461427	-2.62243	0.175954	0.0128402	-0.646851	-8.7853	0.0736288	4.58871e-15	0.147018	0.833183	0.176454	0.405804	ENSG00000136824.18	chr9_104098287_C_T_b38	4027	141	180	0.445545	4.39e-23	-0.486051	0.0418337	C	T
rs4742903:106856793:G:C	9	106856793	ENSG00000136824	SMC2	0	ENSG00000136824	SMC2	106856541	106903700	0	protein_coding	C	G	0.439252	0	G	0.287234	0	1	84.0586	5.58352e-19	1613	1.38966e-11	-0.629041	-8.8912	0.0707488	4.80533e-16	-0.461427	-2.62243	0.175954	0.0128402	-0.646851	-8.7853	0.0736288	4.58871e-15	0.147018	0.833183	0.176454	0.405804	ENSG00000136824.18	chr9_104094512_G_C_b38	252	142	181	0.44802	3.22e-23	-0.492007	0.0421703	G	C
rs10820601:106861281:G:A	9	106861281	ENSG00000136824	SMC2	0	ENSG00000136824	SMC2	106856541	106903700	0	protein_coding	A	G	0.439252	0	G	0.287234	0	1	84.0586	5.58352e-19	1613	1.38966e-11	-0.629041	-8.8912	0.0707488	4.80533e-16	-0.461427	-2.62243	0.175954	0.0128402	-0.646851	-8.7853	0.0736288	4.58871e-15	0.147018	0.833183	0.176454	0.405804	ENSG00000136824.18	chr9_104099000_G_A_b38	4740	141	180	0.445545	4.39e-23	-0.486051	0.0418337	G	A
rs2122577:106866703:C:T	9	106866703	ENSG00000136824	SMC2	0	ENSG00000136824	SMC2	106856541	106903700	0	protein_coding	T	C	0.439252	0	C	0.287234	0	1	84.0586	5.58352e-19	1613	1.38966e-11	-0.629041	-8.8912	0.0707488	4.80533e-16	-0.461427	-2.62243	0.175954	0.0128402	-0.646851	-8.7853	0.0736288	4.58871e-15	0.147018	0.833183	0.176454	0.405804	ENSG00000136824.18	chr9_104104422_C_T_b38	10162	141	180	0.445545	4.39e-23	-0.486051	0.0418337	C	T
rs1879497	19	37632877	ENSG00000267360|ENSG00000196967	CTC-454I21.3|ZNF585A	0	ENSG00000226686	LINC01535	37742787	37756437	109910	lncRNA	G	T	0.359813	0	T	0.215054	0.0106383	1	83.0144	9.41156e-19	963	1.39847e-11	-0.786224	-8.95167	0.0878299	3.27241e-16	-0.818926	-3.50445	0.233682	0.00127305	-0.849161	-8.4103	0.100967	3.93048e-14	0.246913	1.16132	0.212615	0.246993	ENSG00000226686.7	chr19_37141975_G_T_b38	-109937	113	136	0.336634	3.23e-15	0.764179	0.0876682	G	T
17:44302752:G:A	17	44302752	-	-	-	ENSG00000238083	LRRC37A2	44588877	44633016	286125	protein_coding	G	A	0.199029	0.0373832	A	0.0274725	0.0319149	0	83.3933	7.78705e-19	1165	1.3998e-11	-1.17004	-9.07514	0.128929	1.48875e-16	-1.41292	-5.34652	0.264268	5.61648e-06	-1.10382	-7.40324	0.1491	1.07294e-11	0.0280861	0.103301	0.271887	0.917835	-	-	-	-	-	-	-	-	-	-	-
rs147642589:44300067:A:G	17	44300067	ENSG00000120071	KANSL1	0	ENSG00000238083	LRRC37A2	44588877	44633016	288810	protein_coding	A	G	0.199029	0.0373832	G	0.0274725	0.0319149	0	83.3933	7.78705e-19	1165	1.3998e-11	-1.17004	-9.07514	0.128929	1.48875e-16	-1.41292	-5.34652	0.264268	5.61648e-06	-1.10382	-7.40324	0.1491	1.07294e-11	0.0280861	0.103301	0.271887	0.917835	-	-	-	-	-	-	-	-	-	-	-
17:44302904:T:C	17	44302904	-	-	-	ENSG00000238083	LRRC37A2	44588877	44633016	285973	protein_coding	T	C	0.199029	0.0373832	C	0.0274725	0.0319149	0	83.3933	7.78705e-19	1165	1.3998e-11	-1.17004	-9.07514	0.128929	1.48875e-16	-1.41292	-5.34652	0.264268	5.61648e-06	-1.10382	-7.40324	0.1491	1.07294e-11	0.0280861	0.103301	0.271887	0.917835	-	-	-	-	-	-	-	-	-	-	-
rs28580296:146194557:T:C	8	146194557	ENSG00000196922	ZNF252P	4418	ENSG00000196922	ZNF252P	146198975	146228281	4418	transcribed_unprocessed_pseudogene	T	C	0.0981308	0	C	0.435484	0.0106383	1	81.758	1.76393e-18	518	1.40986e-11	-0.896657	-9.02586	0.0993432	2.03964e-16	-0.657731	-2.35457	0.279343	0.0242832	-0.955325	-8.73006	0.109429	6.30687e-15	0.259774	1.33009	0.195305	0.185107	ENSG00000196922.10	chr8_144969171_T_C_b38	-31367	52	61	0.15099	1.15e-17	0.654242	0.0678664	T	C
rs80260336:33680717:T:G	9	33680717	ENSG00000237984	PTENP1	3220	ENSG00000260947	AL356489.2	33697457	33700984	16740	lncRNA	T	G	0	0	G	0.16129	0.0106383	0	83.9633	5.85596e-19	1563	1.41229e-11	-1.49931	-9.73264	0.154049	2.10787e-18	-1.36781	-4.57675	0.29886	5.72033e-05	-1.66684	-7.93831	0.209974	5.62448e-13	0.314759	1.08763	0.289399	0.278159	ENSG00000260947.1	chr9_33680719_T_G_b38	-16740	6	6	0.0148515	5.47e-06	1.63814	0.348369	T	G
rs74477669:33671323:G:A	9	33671323	-	-	-	ENSG00000260947	AL356489.2	33697457	33700984	26134	lncRNA	G	A	0	0	A	0.16129	0.0106383	0	83.9633	5.85596e-19	1563	1.41229e-11	-1.49931	-9.73264	0.154049	2.10787e-18	-1.36781	-4.57675	0.29886	5.72033e-05	-1.66684	-7.93831	0.209974	5.62448e-13	0.314759	1.08763	0.289399	0.278159	-	-	-	-	-	-	-	-	-	-	-
rs73227498:111485904:A:T	5	111485904	ENSG00000129595	EPB41L4A	0	ENSG00000238363	SNORA13	111497182	111497314	11278	snoRNA	A	T	0.149533	0	T	0.0531915	0	1	84.1094	5.44347e-19	1682	1.41276e-11	-1.2818	-8.8219	0.145297	7.45445e-16	-0.611704	-1.43385	0.426618	0.16049	-1.37815	-9.05834	0.152141	9.45337e-16	0.823125	2.10214	0.391566	0.0368803	-	-	-	-	-	-	-	-	-	-	-
rs76913697:100002772:A:G	7	100002772	ENSG00000078487	ZCWPW1	0	ENSG00000242294	STAG3L5P	99933702	99949523	53249	transcribed_unprocessed_pseudogene	A	G	0.191589	0	G	0.145161	0.0106383	1	82.5905	1.16331e-18	790	1.41804e-11	-0.61036	-8.21952	0.0742574	3.19115e-14	-0.31765	-1.48792	0.213487	0.145728	-0.693883	-8.9653	0.0773965	1.62173e-15	0.352578	1.91507	0.184107	0.0570098	ENSG00000242294.6	chr7_100405149_A_G_b38	68737	72	82	0.20297	4.21e-26	0.601914	0.0473761	A	G
rs11772028:30107814:T:C	7	30107814	ENSG00000106086	PLEKHA8	0	ENSG00000106086	PLEKHA8	30067020	30170099	0	protein_coding	T	C	0.134615	0.0280374	C	0.162921	0.0531915	1	83.799	6.35736e-19	1447	1.41942e-11	-1.04315	-9.78206	0.106639	1.52463e-18	-0.961688	-4.09654	0.234756	0.000235908	-1.07754	-8.18641	0.131625	1.39758e-13	0.150475	0.610354	0.246537	0.542368	ENSG00000106086.18	chr7_30068198_T_C_b38	40794	59	61	0.15099	0.00846487	0.230973	0.0866512	T	C
rs111486214:1883554:A:C	16	1883554	ENSG00000180185	FAHD1	0	ENSG00000180185	FAHD1	1876942	1890208	0	protein_coding	A	C	0.102804	0	C	0.134409	0.0106383	1	83.8617	6.16117e-19	1494	1.4203e-11	-1.01217	-9.21099	0.109887	6.23003e-17	-0.755501	-3.42255	0.220742	0.00159596	-1.09413	-8.49399	0.128812	2.43964e-14	0.372314	1.4993	0.248326	0.135483	-	-	-	-	-	-	-	-	-	-	-
rs79579996:1883471:A:G	16	1883471	ENSG00000180185	FAHD1	0	ENSG00000180185	FAHD1	1876942	1890208	0	protein_coding	A	G	0.102804	0	G	0.134409	0.0106383	1	83.8617	6.16117e-19	1494	1.4203e-11	-1.01217	-9.21099	0.109887	6.23003e-17	-0.755501	-3.42255	0.220742	0.00159596	-1.09413	-8.49399	0.128812	2.43964e-14	0.372314	1.4993	0.248326	0.135483	ENSG00000180185.11	chr16_1833470_A_G_b38	6275	59	64	0.158416	8.52e-47	1.07131	0.0523283	A	G
rs72762867:1883501:A:T	16	1883501	ENSG00000180185	FAHD1	0	ENSG00000180185	FAHD1	1876942	1890208	0	protein_coding	A	T	0.102804	0	T	0.134409	0.0106383	1	83.8617	6.16117e-19	1494	1.4203e-11	-1.01217	-9.21099	0.109887	6.23003e-17	-0.755501	-3.42255	0.220742	0.00159596	-1.09413	-8.49399	0.128812	2.43964e-14	0.372314	1.4993	0.248326	0.135483	ENSG00000180185.11	chr16_1833500_A_T_b38	6305	59	64	0.158416	8.52e-47	1.07131	0.0523283	A	T
rs10451283:43814020:T:C	17	43814020	ENSG00000120088|ENSG00000263715	CRHR1|RP11-105N13.4	0	ENSG00000214401	KANSL1-AS1	44270942	44274089	456922	lncRNA	T	C	0.219626	0	C	0.126374	0.0319149	1	83.9025	6.03666e-19	1525	1.42047e-11	-0.930705	-9.18027	0.101381	7.58975e-17	-0.831128	-3.60436	0.230589	0.000963696	-0.970815	-8.42087	0.115287	3.701e-14	0.223906	0.925266	0.241991	0.35602	ENSG00000214401.4	chr17_45736654_T_C_b38	-456922	89	102	0.252475	6.05e-39	1.00814	0.0578993	T	C
rs12915568:52149360:C:T	15	52149360	ENSG00000138594	TMOD3	0	ENSG00000138594	TMOD3	52121825	52239492	0	protein_coding	C	T	0.401869	0	T	0.214286	0.0319149	1	83.1728	8.69483e-19	1059	1.42077e-11	0.491087	8.87366	0.0553421	5.37101e-16	0.510132	5.75184	0.0886903	1.63979e-06	0.508491	7.07737	0.0718474	6.20172e-11	0.050484	0.400869	0.125936	0.688974	ENSG00000138594.13	chr15_51857163_C_T_b38	27535	122	156	0.386139	5.03e-05	-0.183001	0.0439275	C	T
rs10851504:52133559:G:A	15	52133559	ENSG00000138594	TMOD3	0	ENSG00000138594	TMOD3	52121825	52239492	0	protein_coding	G	A	0.401869	0	A	0.214286	0.0319149	1	83.1728	8.69483e-19	1059	1.42077e-11	0.491087	8.87366	0.0553421	5.37101e-16	0.510132	5.75184	0.0886903	1.63979e-06	0.508491	7.07737	0.0718474	6.20172e-11	0.050484	0.400869	0.125936	0.688974	ENSG00000138594.13	chr15_51841362_G_A_b38	11734	123	157	0.388614	0.000204244	-0.167361	0.0440397	G	A
rs7625814:67725867:T:C	3	67725867	ENSG00000241316	RP11-81N13.1	0	ENSG00000241316	SUCLG2-AS1	67705093	67998137	0	lncRNA	T	C	0.415888	0	C	0.361702	0	1	84.0751	5.53751e-19	1676	1.43204e-11	0.618706	9.29348	0.0665743	3.66248e-17	0.618839	4.24739	0.145699	0.00015174	0.649296	8.12618	0.0799017	1.9623e-13	0.0191253	0.12023	0.159072	0.90443	ENSG00000241316.6	chr3_67675443_T_C_b38	20746	132	172	0.425743	0.000809338	-0.251466	0.0736608	T	C
rs1986756:30651938:G:A	7	30651938	ENSG00000106105	GARS	0	ENSG00000196295	GARS1-DT	30555925	30634902	17036	lncRNA	A	G	0.245283	0.00934579	G	0.146739	0.0212766	1	83.4605	7.5299e-19	1234	1.43374e-11	-0.609877	-8.67967	0.0702651	1.82789e-15	-0.905427	-4.90321	0.18466	2.14837e-05	-0.597481	-7.70837	0.0775107	2.01617e-12	0.0454506	0.269638	0.168561	0.787736	ENSG00000196295.11	chr7_30612322_G_A_b38	26350	82	85	0.210396	1.08e-50	-0.963643	0.0436632	G	A
rs7782587:66166472:C:T	7	66166472	ENSG00000243335|ENSG00000154710	KCTD7|RABGEF1	0	ENSG00000226824	AC006001.2	66119525	66136510	29962	lncRNA	C	T	0.364486	0	T	0.244681	0	1	82.3452	1.31511e-18	707	1.43466e-11	0.768788	9.5519	0.0804853	6.86173e-18	0.686153	5.15124	0.133201	1.01535e-05	0.780787	7.4706	0.104515	7.43522e-12	-0.0498475	-0.285003	0.174901	0.775957	ENSG00000226824.6	chr7_66701485_C_T_b38	46947	116	141	0.34901	8.21e-27	-0.989763	0.0763675	C	T
rs7930141:113615113:C:A	11	113615113	ENSG00000086827	ZW10	0	ENSG00000166682	TMPRSS5	113558269	113577095	38018	protein_coding	A	C	0.169811	0.00934579	C	0.401099	0.0319149	1	83.7621	6.47565e-19	1440	1.43884e-11	-0.713985	-8.38074	0.0851936	1.18057e-14	-1.1114	-7.06733	0.157259	3.12837e-08	-0.588539	-5.81506	0.10121	3.84287e-08	-0.474582	-2.53678	0.187081	0.012005	ENSG00000166682.10	chr11_113744391_C_A_b38	38018	74	86	0.212871	7.69e-08	-0.393751	0.0699113	C	A
rs12355234:27605139:A:G	10	27605139	ENSG00000200369	RNU6-666P	984	ENSG00000230445	LRRC37A6P	27535279	27548384	56755	transcribed_processed_pseudogene	A	G	0.438144	0.0934579	G	0.315476	0.106383	0	83.8819	6.09934e-19	1534	1.44369e-11	-0.803073	-9.25035	0.0868154	4.836e-17	-0.93143	-5.6372	0.165229	2.32295e-06	-0.77663	-7.2183	0.107592	2.91601e-11	-0.161854	-0.828538	0.19535	0.408422	ENSG00000230445.4	chr10_27316210_A_G_b38	56755	130	160	0.39604	7.69e-07	0.287009	0.0557967	A	G
rs2849018:32310863:T:C	6	32310863	ENSG00000204296	C6orf10	0	ENSG00000244731	C4A	31949834	31970458	340405	protein_coding	T	C	0.107477	0	C	0.0425532	0	0	84.6619	4.12954e-19	2367	1.44467e-11	0.851286	9.15368	0.0929994	9.00229e-17	0.831429	3.42059	0.243066	0.00160459	0.875836	8.54175	0.102536	1.85713e-14	-0.042686	-0.185237	0.23044	0.853244	ENSG00000244731.7	chr6_32343086_T_C_b38	361062	30	30	0.0742574	8.39e-09	-0.767498	0.126264	T	C
rs9305091:9635882:A:G	19	9635882	ENSG00000130818	ZNF426	2785	ENSG00000278611	ZNF426-DT	9649369	9650410	13487	lncRNA	G	A	0.314286	0.0186916	A	0.413793	0.0744681	1	83.3363	8.01207e-19	1171	1.44766e-11	-0.717542	-9.23803	0.0776726	5.23527e-17	-0.542638	-3.54399	0.153115	0.00114062	-0.774659	-8.41288	0.0920802	3.87337e-14	0.140568	0.783514	0.179407	0.434317	ENSG00000278611.1	chr19_9525206_A_G_b38	-13527	137	172	0.425743	2.89e-26	-0.58441	0.0457861	A	G
rs11042811:10473889:C:T	11	10473889	ENSG00000133805	AMPD3	0	ENSG00000133805	AMPD3	10329860	10529126	0	protein_coding	C	T	0.454082	0.0841121	T	0.331395	0.0851064	1	84.3724	4.77282e-19	1966	1.44785e-11	-0.534724	-9.25431	0.0577811	4.71441e-17	-0.463226	-3.69127	0.125492	0.000754779	-0.555711	-8.41112	0.0660686	3.91232e-14	0.0237948	0.166261	0.143117	0.868131	ENSG00000133805.15	chr11_10452342_C_T_b38	144029	134	168	0.415842	1.7e-16	0.361717	0.0393065	C	T
rs11670550:37711473:G:T	19	37711473	ENSG00000188283	ZNF383	0	ENSG00000226686	LINC01535	37742787	37756437	31314	lncRNA	G	T	0.313084	0	T	0.623656	0.0106383	1	82.9375	9.78006e-19	963	1.45323e-11	0.769488	8.9562	0.0859168	3.17937e-16	1.01947	5.34906	0.190588	5.57342e-06	0.736814	7.37056	0.0999672	1.2813e-11	0.0506836	0.259247	0.195504	0.79573	-	-	-	-	-	-	-	-	-	-	-
rs7092459:27599903:A:G	10	27599903	ENSG00000200369	RNU6-666P	4146	ENSG00000230445	LRRC37A6P	27535279	27548384	51519	transcribed_processed_pseudogene	A	G	0.433673	0.0841121	G	0.315476	0.106383	0	83.8579	6.17283e-19	1534	1.46109e-11	-0.79861	-9.25359	0.0863027	4.73632e-17	-0.93143	-5.6372	0.165229	2.32295e-06	-0.77056	-7.21664	0.106775	2.94215e-11	-0.165498	-0.848616	0.195021	0.39718	ENSG00000230445.4	chr10_27310974_A_G_b38	51519	130	159	0.393564	4.89e-07	0.294821	0.0562401	A	G
rs149006765:33727186:CA:C	9	33727186	-	-	-	ENSG00000260947	AL356489.2	33697457	33700984	26202	lncRNA	CA	C	0	0	C	0.16129	0.0106383	0	83.8917	6.06956e-19	1563	1.4638e-11	-1.50626	-9.77848	0.154038	1.56086e-18	-1.36781	-4.57675	0.29886	5.72033e-05	-1.65842	-7.93379	0.209032	5.768e-13	0.291463	1.01544	0.28703	0.311207	-	-	-	-	-	-	-	-	-	-	-
rs2380870:33738250:T:C	9	33738250	ENSG00000233776	RP11-384P7.6	0	ENSG00000260947	AL356489.2	33697457	33700984	37266	lncRNA	T	C	0	0	C	0.16129	0.0106383	0	83.8917	6.06956e-19	1563	1.4638e-11	-1.50626	-9.77848	0.154038	1.56086e-18	-1.36781	-4.57675	0.29886	5.72033e-05	-1.65842	-7.93379	0.209032	5.768e-13	0.291463	1.01544	0.28703	0.311207	ENSG00000260947.1	chr9_33738252_T_C_b38	40793	6	6	0.0148515	5.47e-06	1.63814	0.348369	T	C
rs80158537:33738489:A:G	9	33738489	ENSG00000233776	RP11-384P7.6	75	ENSG00000260947	AL356489.2	33697457	33700984	37505	lncRNA	A	G	0	0	G	0.16129	0.0106383	0	83.8917	6.06956e-19	1563	1.4638e-11	-1.50626	-9.77848	0.154038	1.56086e-18	-1.36781	-4.57675	0.29886	5.72033e-05	-1.65842	-7.93379	0.209032	5.768e-13	0.291463	1.01544	0.28703	0.311207	-	-	-	-	-	-	-	-	-	-	-
rs114464921:33720444:A:T	9	33720444	ENSG00000227301	RP11-384P7.5	0	ENSG00000260947	AL356489.2	33697457	33700984	19460	lncRNA	A	T	0	0	T	0.16129	0.0106383	0	83.8917	6.06956e-19	1563	1.4638e-11	-1.50626	-9.77848	0.154038	1.56086e-18	-1.36781	-4.57675	0.29886	5.72033e-05	-1.65842	-7.93379	0.209032	5.768e-13	0.291463	1.01544	0.28703	0.311207	ENSG00000260947.1	chr9_33720446_A_T_b38	22987	6	6	0.0148515	5.47e-06	1.63814	0.348369	A	T
rs138609028:33746924:G:A	9	33746924	ENSG00000010438	PRSS3	3591	ENSG00000260947	AL356489.2	33697457	33700984	45940	lncRNA	G	A	0	0	A	0.16129	0.0106383	0	83.8917	6.06956e-19	1563	1.4638e-11	-1.50626	-9.77848	0.154038	1.56086e-18	-1.36781	-4.57675	0.29886	5.72033e-05	-1.65842	-7.93379	0.209032	5.768e-13	0.291463	1.01544	0.28703	0.311207	ENSG00000260947.1	chr9_33746926_G_A_b38	49467	6	6	0.0148515	5.47e-06	1.63814	0.348369	G	A
rs137878270:33747115:C:T	9	33747115	ENSG00000010438	PRSS3	3400	ENSG00000260947	AL356489.2	33697457	33700984	46131	lncRNA	C	T	0	0	T	0.16129	0.0106383	0	83.8917	6.06956e-19	1563	1.4638e-11	-1.50626	-9.77848	0.154038	1.56086e-18	-1.36781	-4.57675	0.29886	5.72033e-05	-1.65842	-7.93379	0.209032	5.768e-13	0.291463	1.01544	0.28703	0.311207	ENSG00000260947.1	chr9_33747117_C_T_b38	49658	6	6	0.0148515	5.47e-06	1.63814	0.348369	C	T
rs56762972:33745930:C:T	9	33745930	ENSG00000010438	PRSS3	4585	ENSG00000260947	AL356489.2	33697457	33700984	44946	lncRNA	C	T	0	0	T	0.16129	0.0106383	0	83.8917	6.06956e-19	1563	1.4638e-11	-1.50626	-9.77848	0.154038	1.56086e-18	-1.36781	-4.57675	0.29886	5.72033e-05	-1.65842	-7.93379	0.209032	5.768e-13	0.291463	1.01544	0.28703	0.311207	ENSG00000260947.1	chr9_33745932_C_T_b38	48473	6	6	0.0148515	5.47e-06	1.63814	0.348369	C	T
rs116305846:33752240:T:C	9	33752240	ENSG00000010438	PRSS3	0	ENSG00000260947	AL356489.2	33697457	33700984	51256	lncRNA	T	C	0	0	C	0.16129	0.0106383	0	83.8917	6.06956e-19	1563	1.4638e-11	-1.50626	-9.77848	0.154038	1.56086e-18	-1.36781	-4.57675	0.29886	5.72033e-05	-1.65842	-7.93379	0.209032	5.768e-13	0.291463	1.01544	0.28703	0.311207	ENSG00000260947.1	chr9_33752242_T_C_b38	54783	6	6	0.0148515	5.47e-06	1.63814	0.348369	T	C
rs11404946:36787707:G:GA	5	36787707	-	-	-	ENSG00000285967	NIPBL-DT	36864527	36876802	76820	lncRNA	G	GA	0.481308	0	GA	0.345745	0	1	83.4214	7.67841e-19	1237	1.46557e-11	-0.719445	-8.99752	0.0799604	2.44379e-16	-0.763286	-4.98655	0.153069	1.67078e-05	-0.735892	-7.65217	0.0961678	2.74863e-12	-0.0304011	-0.163363	0.186095	0.870409	-	-	-	-	-	-	-	-	-	-	-
rs2395515:32580637:C:T	6	32580637	ENSG00000196735	HLA-DQA1	15319	ENSG00000198502	HLA-DRB5	32485130	32498064	82573	protein_coding	T	C	0.136792	0.00934579	C	0.138298	0	1	84.6289	4.19831e-19	5052	1.46873e-11	-1.00352	-9.45344	0.106154	1.30128e-17	-0.994711	-5.60585	0.177442	2.55506e-06	-1.07104	-7.29406	0.146837	1.93856e-11	0.0622061	0.282271	0.220377	0.778048	ENSG00000198502.5	chr6_32612860_C_T_b38	82573	58	60	0.148515	1.34e-29	-1.16194	0.0832039	C	T
rs9271256:32580411:A:G	6	32580411	ENSG00000196735	HLA-DQA1	15545	ENSG00000198502	HLA-DRB5	32485130	32498064	82347	protein_coding	G	A	0.136792	0.00934579	A	0.138298	0	1	84.6289	4.19831e-19	5052	1.46873e-11	-1.00352	-9.45344	0.106154	1.30128e-17	-0.994711	-5.60585	0.177442	2.55506e-06	-1.07104	-7.29406	0.146837	1.93856e-11	0.0622061	0.282271	0.220377	0.778048	ENSG00000198502.5	chr6_32612634_A_G_b38	82347	58	60	0.148515	1.34e-29	-1.16194	0.0832039	A	G
rs6440685:150327996:C:T	3	150327996	ENSG00000198843	SELT	0	ENSG00000144895	EIF2A	150264465	150303803	24193	protein_coding	T	C	0.0981308	0	C	0.351648	0.0319149	1	83.7928	6.37722e-19	1493	1.46912e-11	0.653882	9.31633	0.0701866	3.16034e-17	0.697531	5.31892	0.131141	6.10727e-06	0.634005	7.44996	0.0851018	8.32101e-12	0.0997099	0.632697	0.157595	0.527704	ENSG00000144895.11	chr3_150610209_C_T_b38	57855	58	63	0.155941	4.55e-33	0.705088	0.0463054	C	T
rs3741065:107729561:T:C	11	107729561	ENSG00000110660	SLC35F2	0	ENSG00000110660	SLC35F2	107661717	107799019	0	protein_coding	T	C	0.386792	0.00934579	C	0.461957	0.0212766	1	83.5953	7.03914e-19	1359	1.47606e-11	-0.731099	-9.69754	0.0753902	2.65233e-18	-0.776509	-3.58833	0.216398	0.0010079	-0.709926	-8.40947	0.0844199	3.94924e-14	-0.0713894	-0.368242	0.193866	0.713109	ENSG00000110660.14	chr11_107858835_T_C_b38	-69458	134	174	0.430693	3.43e-29	0.815366	0.059009	T	C
rs9393892:28081394:A:G	6	28081394	ENSG00000219392	RP1-265C24.5	2012	ENSG00000226314	ZNF192P1	28129547	28137372	48153	transcribed_unprocessed_pseudogene	A	G	0.245283	0.00934579	G	0.361702	0	1	82.8235	1.03537e-18	924	1.47617e-11	-0.511811	-9.37502	0.0545931	2.16282e-17	-0.636767	-4.1676	0.15279	0.000191727	-0.485174	-8.09041	0.0599691	2.39955e-13	-0.0404882	-0.303309	0.133488	0.761992	ENSG00000226314.7	chr6_28113616_A_G_b38	-48165	82	91	0.225248	5.16e-08	0.531473	0.0930078	A	G
rs2006049:25933971:G:A	20	25933971	ENSG00000226203	RP4-760C5.5	2477	ENSG00000204556	AL450124.1	25999468	26001320	65497	unprocessed_pseudogene	A	G	0.611702	0.121495	G	0.264368	0.0744681	0	82.0177	1.54908e-18	620	1.48194e-11	-0.723108	-8.71156	0.0830057	1.49569e-15	-0.894472	-5.23818	0.17076	7.80201e-06	-0.715993	-7.38778	0.0969158	1.16698e-11	-0.0292865	-0.165322	0.177148	0.868869	ENSG00000204556.4	chr20_25953335_G_A_b38	-65497	120	151	0.373762	0.576131	-0.0502801	0.0897572	G	A
rs4660428:41021881:T:C	1	41021881	ENSG00000236505	RP1-63P18.2	7325	ENSG00000164002	EXO5	40974413	40982228	39653	protein_coding	T	C	0.316038	0.00934579	C	0.595745	0	1	83.8463	6.20887e-19	1549	1.48399e-11	-0.587633	-9.24555	0.0635585	4.98801e-17	-0.57261	-4.34167	0.131887	0.000114948	-0.596022	-8.06202	0.0739296	2.8142e-13	0.0716545	0.528436	0.135597	0.597823	ENSG00000164002.11	chr1_40556209_T_C_b38	47468	114	142	0.351485	0.00116181	0.173736	0.0525368	T	C
rs9261301	6	30041559	ENSG00000204618	RNF39	0	ENSG00000204623	ZNRD1ASP	29968788	30029417	12142	transcribed_unitary_pseudogene	A	G	0.471963	0	G	0.5	0	1	84.6066	4.24542e-19	3971	1.48521e-11	-0.607072	-9.08042	0.066855	1.4393e-16	-0.821575	-5.71362	0.143792	1.84164e-06	-0.559191	-7.2084	0.0775749	3.07535e-11	-0.107985	-0.651344	0.165787	0.515624	ENSG00000204623.9	chr6_30073782_G_A_b38	12529	133	166	0.410891	2.18e-14	-0.427925	0.0509607	G	A
rs10156530:95023539:C:T	9	95023539	ENSG00000196305	IARS	0	ENSG00000188312	CENPP	95088235	95382811	64696	protein_coding	C	T	0.172897	0	T	0.311828	0.0106383	1	83.1292	8.88623e-19	1087	1.49043e-11	-0.798455	-9.6832	0.0824578	2.91323e-18	-1.03628	-3.93693	0.26322	0.000374542	-0.753079	-8.22373	0.0915738	1.13208e-13	-0.0144598	-0.0669234	0.216064	0.946714	ENSG00000188312.13	chr9_92261257_C_T_b38	-64380	60	66	0.163366	1.21e-27	0.79743	0.0601396	C	T
rs1548945:217665788:T:C	2	217665788	ENSG00000236886|ENSG00000229352	AC007563.5|AC007563.3	0	ENSG00000286601	AC007563.3	217685800	217696633	20012	lncRNA	C	T	0.371429	0.0186916	T	0.398876	0.0531915	1	83.7218	6.60768e-19	1463	1.49162e-11	-0.669333	-9.3676	0.071452	2.26918e-17	-0.660386	-5.01146	0.131775	1.54971e-05	-0.684522	-7.65553	0.0894154	2.69831e-12	-0.101554	-0.619077	0.164041	0.536619	-	-	-	-	-	-	-	-	-	-	-
rs4078520	11	723429	ENSG00000177106|ENSG00000269915	EPS8L2|AP006621.9	0	ENSG00000279672	AP006621.5	779617	780755	56188	TEC	C	T	0.514563	0.0373832	T	0.290323	0.0106383	1	83.0437	9.27426e-19	1043	1.49255e-11	-0.718722	-9.53774	0.0753556	7.52446e-18	-0.689205	-4.13324	0.166747	0.000211973	-0.726734	-8.12158	0.0894818	2.01373e-13	0.0239937	0.142784	0.168042	0.886615	ENSG00000279672.1	chr11_723429_C_T_b38	-56188	148	192	0.475248	2e-13	0.693639	0.0864881	C	T
rs36001584:44711817:CA:C	4	44711817	-	-	-	ENSG00000151806	GUF1	44680437	44702945	8872	protein_coding	C	CA	0.336538	0.0280374	CA	0.603448	0.0744681	1	83.8411	6.22489e-19	1555	1.49358e-11	-0.722543	-9.02681	0.0800442	2.02732e-16	-0.934723	-5.18836	0.180158	9.07363e-06	-0.682328	-7.54467	0.0904385	4.96015e-12	-0.160574	-0.93778	0.171228	0.349567	-	-	-	-	-	-	-	-	-	-	-
rs112613320:245149165:CA:C	1	245149165	-	-	-	ENSG00000203666	EFCAB2	245133007	245290466	0	protein_coding	C	CA	0.386792	0.00934579	CA	0.585227	0.0638298	1	83.8993	6.04654e-19	1602	1.49464e-11	-0.660769	-9.17513	0.0720174	7.84424e-17	-0.67312	-4.02727	0.16714	0.000288495	-0.662211	-8.22681	0.0804943	1.11259e-13	0.0667414	0.416015	0.16043	0.677876	-	-	-	-	-	-	-	-	-	-	-
12:9545386:C:CT	12	9545386	-	-	-	ENSG00000284634	AC092821.4	9600891	9810988	55505	lncRNA	C	CT	0.489691	0.0934579	CT	0.309524	0.106383	0	84.2322	5.11936e-19	1894	1.4961e-11	-0.796366	-8.93661	0.0891128	3.60135e-16	-1.00464	-6.42196	0.156438	2.15573e-07	-0.721961	-6.55672	0.11011	9.49093e-10	-0.311412	-1.60408	0.194137	0.110384	-	-	-	-	-	-	-	-	-	-	-
rs759711:170194555:A:G	3	170194555	ENSG00000013297|ENSG00000013293	CLDN11|SLC7A14	0	ENSG00000285051	SLC7A14-AS1	170166427	170578782	0	lncRNA	A	G	0.218447	0.0373832	G	0.460227	0.0638298	1	83.917	5.99318e-19	1618	1.49624e-11	0.481298	9.52872	0.0505103	7.97895e-18	0.336159	2.49203	0.134893	0.0175864	0.493755	8.81514	0.0560121	3.86336e-15	-0.143635	-1.2577	0.114205	0.21007	-	-	-	-	-	-	-	-	-	-	-
rs149979:27991007:G:A	6	27991007	ENSG00000199851	U3	7454	ENSG00000226314	ZNF192P1	28129547	28137372	138540	transcribed_unprocessed_pseudogene	G	A	0.257009	0	A	0.43617	0	1	82.7951	1.05022e-18	924	1.49733e-11	-0.534553	-9.50575	0.0562347	9.26433e-18	-0.646473	-3.9609	0.163214	0.000349543	-0.506117	-8.19185	0.061783	1.35539e-13	-0.0233159	-0.17646	0.132131	0.860123	ENSG00000226314.7	chr6_28023229_G_A_b38	-138552	80	91	0.225248	4.45e-06	0.463595	0.0975953	G	A
rs70983927:27997083:A:AGCACTAGT	6	27997083	-	-	-	ENSG00000226314	ZNF192P1	28129547	28137372	132464	transcribed_unprocessed_pseudogene	A	AGCACTAGT	0.257009	0	AGCACTAGT	0.43617	0	1	82.7951	1.05022e-18	924	1.49733e-11	-0.534553	-9.50575	0.0562347	9.26433e-18	-0.646473	-3.9609	0.163214	0.000349543	-0.506117	-8.19185	0.061783	1.35539e-13	-0.0233159	-0.17646	0.132131	0.860123	-	-	-	-	-	-	-	-	-	-	-
rs149983:27993247:G:A	6	27993247	ENSG00000217315	OR2W2P	8478	ENSG00000226314	ZNF192P1	28129547	28137372	136300	transcribed_unprocessed_pseudogene	G	A	0.257009	0	A	0.43617	0	1	82.7951	1.05022e-18	924	1.49733e-11	-0.534553	-9.50575	0.0562347	9.26433e-18	-0.646473	-3.9609	0.163214	0.000349543	-0.506117	-8.19185	0.061783	1.35539e-13	-0.0233159	-0.17646	0.132131	0.860123	ENSG00000226314.7	chr6_28025469_G_A_b38	-136312	80	91	0.225248	4.45e-06	0.463595	0.0975953	G	A
rs71546589:27982783:AGAAG:A	6	27982783	-	-	-	ENSG00000226314	ZNF192P1	28129547	28137372	146764	transcribed_unprocessed_pseudogene	AGAAG	A	0.257009	0	A	0.43617	0	1	82.7951	1.05022e-18	924	1.49733e-11	-0.534553	-9.50575	0.0562347	9.26433e-18	-0.646473	-3.9609	0.163214	0.000349543	-0.506117	-8.19185	0.061783	1.35539e-13	-0.0233159	-0.17646	0.132131	0.860123	-	-	-	-	-	-	-	-	-	-	-
rs149984:27993335:T:C	6	27993335	ENSG00000217315	OR2W2P	8390	ENSG00000226314	ZNF192P1	28129547	28137372	136212	transcribed_unprocessed_pseudogene	T	C	0.257009	0	C	0.43617	0	1	82.7951	1.05022e-18	924	1.49733e-11	-0.534553	-9.50575	0.0562347	9.26433e-18	-0.646473	-3.9609	0.163214	0.000349543	-0.506117	-8.19185	0.061783	1.35539e-13	-0.0233159	-0.17646	0.132131	0.860123	ENSG00000226314.7	chr6_28025557_T_C_b38	-136224	80	91	0.225248	4.45e-06	0.463595	0.0975953	T	C
rs156736:28004059:T:C	6	28004059	ENSG00000217315	OR2W2P	1426	ENSG00000226314	ZNF192P1	28129547	28137372	125488	transcribed_unprocessed_pseudogene	T	C	0.257009	0	C	0.43617	0	1	82.7951	1.05022e-18	924	1.49733e-11	-0.534553	-9.50575	0.0562347	9.26433e-18	-0.646473	-3.9609	0.163214	0.000349543	-0.506117	-8.19185	0.061783	1.35539e-13	-0.0233159	-0.17646	0.132131	0.860123	ENSG00000226314.7	chr6_28036281_T_C_b38	-125500	80	91	0.225248	4.45e-06	0.463595	0.0975953	T	C
rs199792749:15428025:A:ACCCC	17	15428025	-	-	-	ENSG00000259024	TVP23C-CDRT4	15339338	15466875	0	protein_coding	A	ACCCC	0.247619	0.0186916	ACCCC	0.373626	0.0319149	1	83.7599	6.48293e-19	1498	1.49847e-11	-0.848596	-9.12366	0.0930105	1.09127e-16	-0.944936	-5.75353	0.164236	1.63139e-06	-0.835776	-7.11736	0.117428	5.00963e-11	-0.0226893	-0.11363	0.199678	0.909653	-	-	-	-	-	-	-	-	-	-	-
rs201352861:15428026:T:A	17	15428026	ENSG00000259024|ENSG00000175106	TVP23C-CDRT4|TVP23C	0	ENSG00000259024	TVP23C-CDRT4	15339338	15466875	0	protein_coding	T	A	0.247619	0.0186916	A	0.373626	0.0319149	1	83.7599	6.48293e-19	1498	1.49847e-11	-0.848596	-9.12366	0.0930105	1.09127e-16	-0.944936	-5.75353	0.164236	1.63139e-06	-0.835776	-7.11736	0.117428	5.00963e-11	-0.0226893	-0.11363	0.199678	0.909653	-	-	-	-	-	-	-	-	-	-	-
rs218911:90742781:T:C	8	90742781	ENSG00000251136	RP11-37B2.1	0	ENSG00000251136	AF117829.1	90598101	90770040	0	lncRNA	T	C	0.088785	0	C	0.191011	0.0531915	1	83.2276	8.45972e-19	1149	1.49983e-11	0.60526	8.65437	0.0699369	2.14269e-15	0.582398	3.60655	0.161483	0.000957799	0.68154	8.37976	0.0813317	4.67608e-14	-0.149877	-0.949521	0.157845	0.343581	ENSG00000251136.8	chr8_89730553_T_C_b38	-27174	28	30	0.0742574	0.00157179	-0.390507	0.121443	T	C
rs977978:77865936:A:G	11	77865936	ENSG00000246174	KCTD21-AS1	0	ENSG00000188997	KCTD21	77882295	77899672	16359	protein_coding	G	A	0.471963	0	A	0.131868	0.0319149	1	83.1872	8.63233e-19	1127	1.50113e-11	-0.784295	-8.96034	0.0875297	3.09679e-16	-0.747633	-3.63011	0.205953	0.000896572	-0.809456	-8.36717	0.096742	5.02296e-14	0.343418	1.88796	0.181899	0.0605805	ENSG00000188997.7	chr11_78154890_A_G_b38	-33921	138	184	0.455446	5.67e-24	-0.505378	0.0423293	A	G
rs8064461:15409632:A:G	17	15409632	ENSG00000259024|ENSG00000175106	TVP23C-CDRT4|TVP23C	0	ENSG00000239704	CDRT4	15339332	15406922	2710	protein_coding	A	G	0.261682	0	G	0.406593	0.0319149	1	83.7066	6.65783e-19	1464	1.50397e-11	0.572091	8.90962	0.0642105	4.27514e-16	0.586997	5.44654	0.107774	4.14556e-06	0.577609	7.35132	0.0785722	1.42218e-11	0.120701	0.876483	0.137711	0.381892	-	-	-	-	-	-	-	-	-	-	-
rs8068610:15409874:A:G	17	15409874	ENSG00000259024|ENSG00000175106	TVP23C-CDRT4|TVP23C	0	ENSG00000239704	CDRT4	15339332	15406922	2952	protein_coding	A	G	0.261682	0	G	0.406593	0.0319149	1	83.7066	6.65783e-19	1464	1.50397e-11	0.572091	8.90962	0.0642105	4.27514e-16	0.586997	5.44654	0.107774	4.14556e-06	0.577609	7.35132	0.0785722	1.42218e-11	0.120701	0.876483	0.137711	0.381892	ENSG00000239704.10	chr17_15506560_A_G_b38	30832	97	110	0.272277	6.57e-10	-0.36669	0.0558193	A	G
rs1610712:29769696:G:A	6	29769696	ENSG00000261548	HLA-P	0	ENSG00000176998	HCG4	29759530	29760527	9169	unprocessed_pseudogene	G	A	0.350467	0	A	0.596774	0.0106383	1	84.5782	4.30612e-19	3827	1.50644e-11	0.629792	9.26152	0.0680009	4.5003e-17	0.655602	5.18962	0.12633	9.0392e-06	0.615174	7.5925	0.0810239	3.81593e-12	0.078744	0.504259	0.156158	0.614673	ENSG00000176998.4	chr6_29801919_G_A_b38	9483	119	142	0.373684	8.29e-08	-0.415927	0.0740523	G	A
rs1610656:29770423:A:G	6	29770423	ENSG00000261548	HLA-P	221	ENSG00000176998	HCG4	29759530	29760527	9896	unprocessed_pseudogene	A	G	0.350467	0	G	0.596774	0.0106383	1	84.5782	4.30612e-19	3827	1.50644e-11	0.629792	9.26152	0.0680009	4.5003e-17	0.655602	5.18962	0.12633	9.0392e-06	0.615174	7.5925	0.0810239	3.81593e-12	0.078744	0.504259	0.156158	0.614673	ENSG00000176998.4	chr6_29802646_A_G_b38	10210	130	164	0.405941	5.09e-09	-0.410656	0.0664875	A	G
rs28627687:29770450:G:C	6	29770450	ENSG00000261548	HLA-P	248	ENSG00000176998	HCG4	29759530	29760527	9923	unprocessed_pseudogene	G	C	0.350467	0	C	0.596774	0.0106383	1	84.5782	4.30612e-19	3827	1.50644e-11	0.629792	9.26152	0.0680009	4.5003e-17	0.655602	5.18962	0.12633	9.0392e-06	0.615174	7.5925	0.0810239	3.81593e-12	0.078744	0.504259	0.156158	0.614673	ENSG00000176998.4	chr6_29802673_G_C_b38	10237	130	164	0.405941	5.09e-09	-0.410656	0.0664875	G	C
GA014523	17	-	-	-	-	ENSG00000238083	LRRC37A2	44588877	44633016	-	protein_coding	A	G	0.182692	0.0280374	G	0.032967	0.0319149	0	83.2436	8.39245e-19	1165	1.50862e-11	-1.13191	-9.04247	0.125177	1.83442e-16	-1.52057	-5.06678	0.300106	1.31107e-05	-1.06159	-7.58758	0.139912	3.92045e-12	-0.0718469	-0.251571	0.285593	0.801649	-	-	-	-	-	-	-	-	-	-	-
rs1508503:90855401:T:C	1	90855401	-	RP5-827O9.1	121066	ENSG00000287372	AL627316.1	90853750	90885953	0	lncRNA	C	T	0.231959	0.0934579	T	0.398876	0.0531915	1	83.4926	7.41006e-19	1323	1.51268e-11	-0.600883	-9.54524	0.062951	7.16584e-18	-0.621697	-4.32473	0.143754	0.000120839	-0.594748	-8.04918	0.0738894	3.02452e-13	0.0365164	0.258211	0.141421	0.796528	-	-	-	-	-	-	-	-	-	-	-
rs10546491:26857690:TTCC:T	4	26857690	-	-	-	ENSG00000240005	STIM2-AS1	26861428	26862254	3738	lncRNA	TTCC	T	0.5	0	T	0.12766	0	1	82.9206	9.86322e-19	994	1.51276e-11	0.795455	9.59454	0.0829071	5.1975e-18	0.619507	3.7594	0.164789	0.000622367	0.806796	8.29383	0.0972767	7.6148e-14	-0.0627361	-0.377009	0.166404	0.706594	-	-	-	-	-	-	-	-	-	-	-
rs74572151:45647526:T:G	15	45647526	ENSG00000238941	RNU6-953P	443	ENSG00000259520	AC051619.4	45528128	45571449	76077	lncRNA	T	G	0.224299	0	G	0.295699	0.0106383	1	83.018	9.39463e-19	1049	1.52062e-11	0.929788	9.29422	0.100039	3.64494e-17	1.04252	4.5626	0.228492	5.9669e-05	0.888446	7.88674	0.112651	7.49797e-13	0.263145	1.11979	0.234994	0.264238	-	-	-	-	-	-	-	-	-	-	-
rs151025263:32253724:CATTTATTT:C	6	32253724	-	-	-	ENSG00000244731	C4A	31949834	31970458	283266	protein_coding	CATTTATTT	C	0.102804	0	C	0.037234	0	0	84.5565	4.35298e-19	2367	1.52284e-11	0.875506	9.17113	0.0954633	8.04842e-17	0.831429	3.42059	0.243066	0.00160459	0.904483	8.53558	0.105966	1.92381e-14	-0.0733571	-0.316893	0.231489	0.751678	-	-	-	-	-	-	-	-	-	-	-
rs4392743:32295652:T:C	6	32295652	ENSG00000204296	C6orf10	0	ENSG00000244731	C4A	31949834	31970458	325194	protein_coding	T	C	0.102804	0	C	0.037234	0	0	84.5565	4.35298e-19	2367	1.52284e-11	0.875506	9.17113	0.0954633	8.04842e-17	0.831429	3.42059	0.243066	0.00160459	0.904483	8.53558	0.105966	1.92381e-14	-0.0733571	-0.316893	0.231489	0.751678	ENSG00000244731.7	chr6_32327875_T_C_b38	345851	30	30	0.0742574	8.39e-09	-0.767498	0.126264	T	C
rs3129966:32381280:G:C	6	32381280	ENSG00000204290	BTNL2	6375	ENSG00000244731	C4A	31949834	31970458	410822	protein_coding	G	C	0.102804	0	C	0.037234	0	0	84.5565	4.35298e-19	2367	1.52284e-11	0.875506	9.17113	0.0954633	8.04842e-17	0.831429	3.42059	0.243066	0.00160459	0.904483	8.53558	0.105966	1.92381e-14	-0.0733571	-0.316893	0.231489	0.751678	ENSG00000244731.7	chr6_32413503_G_C_b38	431479	30	30	0.0742574	8.39e-09	-0.767498	0.126264	G	C
rs3115556:32240072:T:A	6	32240072	ENSG00000225914	XXbac-BPG154L12.4	6457	ENSG00000244731	C4A	31949834	31970458	269614	protein_coding	T	A	0.102804	0	A	0.037234	0	0	84.5565	4.35298e-19	2367	1.52284e-11	0.875506	9.17113	0.0954633	8.04842e-17	0.831429	3.42059	0.243066	0.00160459	0.904483	8.53558	0.105966	1.92381e-14	-0.0733571	-0.316893	0.231489	0.751678	ENSG00000244731.7	chr6_32272295_T_A_b38	290271	30	30	0.0742574	8.39e-09	-0.767498	0.126264	T	A
rs3130297:32198981:C:T	6	32198981	ENSG00000204301	NOTCH4	7137	ENSG00000244731	C4A	31949834	31970458	228523	protein_coding	C	T	0.102804	0	T	0.037234	0	0	84.5565	4.35298e-19	2367	1.52284e-11	0.875506	9.17113	0.0954633	8.04842e-17	0.831429	3.42059	0.243066	0.00160459	0.904483	8.53558	0.105966	1.92381e-14	-0.0733571	-0.316893	0.231489	0.751678	ENSG00000244731.7	chr6_32231204_C_T_b38	249180	32	32	0.0792079	2.89e-08	-0.716483	0.122849	C	T
rs9268152:32263663:C:T	6	32263663	ENSG00000204296	C6orf10	0	ENSG00000244731	C4A	31949834	31970458	293205	protein_coding	C	T	0.102804	0	T	0.037234	0	0	84.5565	4.35298e-19	2367	1.52284e-11	0.875506	9.17113	0.0954633	8.04842e-17	0.831429	3.42059	0.243066	0.00160459	0.904483	8.53558	0.105966	1.92381e-14	-0.0733571	-0.316893	0.231489	0.751678	ENSG00000244731.7	chr6_32295886_C_T_b38	313862	30	30	0.0742574	8.39e-09	-0.767498	0.126264	C	T
rs7773668:32377824:C:G	6	32377824	-	-	-	ENSG00000244731	C4A	31949834	31970458	407366	protein_coding	C	G	0.102804	0	G	0.037234	0	0	84.5565	4.35298e-19	2367	1.52284e-11	0.875506	9.17113	0.0954633	8.04842e-17	0.831429	3.42059	0.243066	0.00160459	0.904483	8.53558	0.105966	1.92381e-14	-0.0733571	-0.316893	0.231489	0.751678	-	-	-	-	-	-	-	-	-	-	-
rs9268144:32257199:T:C	6	32257199	ENSG00000204296	C6orf10	0	ENSG00000244731	C4A	31949834	31970458	286741	protein_coding	T	C	0.102804	0	C	0.037234	0	0	84.5565	4.35298e-19	2367	1.52284e-11	0.875506	9.17113	0.0954633	8.04842e-17	0.831429	3.42059	0.243066	0.00160459	0.904483	8.53558	0.105966	1.92381e-14	-0.0733571	-0.316893	0.231489	0.751678	ENSG00000244731.7	chr6_32289422_T_C_b38	307398	30	30	0.0742574	8.39e-09	-0.767498	0.126264	T	C
rs3129956:32368462:G:A	6	32368462	ENSG00000204290	BTNL2	0	ENSG00000244731	C4A	31949834	31970458	398004	protein_coding	G	A	0.102804	0	A	0.037234	0	0	84.5565	4.35298e-19	2367	1.52284e-11	0.875506	9.17113	0.0954633	8.04842e-17	0.831429	3.42059	0.243066	0.00160459	0.904483	8.53558	0.105966	1.92381e-14	-0.0733571	-0.316893	0.231489	0.751678	ENSG00000244731.7	chr6_32400685_G_A_b38	418661	30	30	0.0742574	8.39e-09	-0.767498	0.126264	G	A
rs9268075:32233100:G:T	6	32233100	ENSG00000225914	XXbac-BPG154L12.4	0	ENSG00000244731	C4A	31949834	31970458	262642	protein_coding	G	T	0.102804	0	T	0.037234	0	0	84.5565	4.35298e-19	2367	1.52284e-11	0.875506	9.17113	0.0954633	8.04842e-17	0.831429	3.42059	0.243066	0.00160459	0.904483	8.53558	0.105966	1.92381e-14	-0.0733571	-0.316893	0.231489	0.751678	ENSG00000244731.7	chr6_32265323_G_T_b38	283299	30	30	0.0742574	8.39e-09	-0.767498	0.126264	G	T
rs910051:32315511:T:G	6	32315511	ENSG00000204296	C6orf10	0	ENSG00000244731	C4A	31949834	31970458	345053	protein_coding	T	G	0.102804	0	G	0.037234	0	0	84.5565	4.35298e-19	2367	1.52284e-11	0.875506	9.17113	0.0954633	8.04842e-17	0.831429	3.42059	0.243066	0.00160459	0.904483	8.53558	0.105966	1.92381e-14	-0.0733571	-0.316893	0.231489	0.751678	ENSG00000244731.7	chr6_32347734_T_G_b38	365710	30	30	0.0742574	8.39e-09	-0.767498	0.126264	T	G
rs3129950:32358201:G:C	6	32358201	ENSG00000228962	HCG23	86	ENSG00000244731	C4A	31949834	31970458	387743	protein_coding	G	C	0.102804	0	C	0.037234	0	0	84.5565	4.35298e-19	2367	1.52284e-11	0.875506	9.17113	0.0954633	8.04842e-17	0.831429	3.42059	0.243066	0.00160459	0.904483	8.53558	0.105966	1.92381e-14	-0.0733571	-0.316893	0.231489	0.751678	ENSG00000244731.7	chr6_32390424_G_C_b38	408400	30	30	0.0742574	8.39e-09	-0.767498	0.126264	G	C
rs3129855:32398841:A:G	6	32398841	ENSG00000204287	HLA-DRA	8778	ENSG00000244731	C4A	31949834	31970458	428383	protein_coding	A	G	0.102804	0	G	0.037234	0	0	84.5565	4.35298e-19	2367	1.52284e-11	0.875506	9.17113	0.0954633	8.04842e-17	0.831429	3.42059	0.243066	0.00160459	0.904483	8.53558	0.105966	1.92381e-14	-0.0733571	-0.316893	0.231489	0.751678	-	-	-	-	-	-	-	-	-	-	-
rs3129856:32399337:T:C	6	32399337	ENSG00000204287	HLA-DRA	8282	ENSG00000244731	C4A	31949834	31970458	428879	protein_coding	T	C	0.102804	0	C	0.037234	0	0	84.5565	4.35298e-19	2367	1.52284e-11	0.875506	9.17113	0.0954633	8.04842e-17	0.831429	3.42059	0.243066	0.00160459	0.904483	8.53558	0.105966	1.92381e-14	-0.0733571	-0.316893	0.231489	0.751678	ENSG00000244731.7	chr6_32431560_T_C_b38	449536	31	31	0.0767327	1.72e-08	-0.743152	0.125197	T	C
rs144206820:32276076:C:CTT	6	32276076	-	-	-	ENSG00000244731	C4A	31949834	31970458	305618	protein_coding	C	CTT	0.102804	0	CTT	0.037234	0	0	84.5565	4.35298e-19	2367	1.52284e-11	0.875506	9.17113	0.0954633	8.04842e-17	0.831429	3.42059	0.243066	0.00160459	0.904483	8.53558	0.105966	1.92381e-14	-0.0733571	-0.316893	0.231489	0.751678	-	-	-	-	-	-	-	-	-	-	-
rs9268026:32226481:A:G	6	32226481	ENSG00000225914	XXbac-BPG154L12.4	0	ENSG00000244731	C4A	31949834	31970458	256023	protein_coding	A	G	0.102804	0	G	0.037234	0	0	84.5565	4.35298e-19	2367	1.52284e-11	0.875506	9.17113	0.0954633	8.04842e-17	0.831429	3.42059	0.243066	0.00160459	0.904483	8.53558	0.105966	1.92381e-14	-0.0733571	-0.316893	0.231489	0.751678	ENSG00000244731.7	chr6_32258704_A_G_b38	276680	30	30	0.0742574	8.39e-09	-0.767498	0.126264	A	G
rs2894254	6	32345689	ENSG00000204296	C6orf10	6005	ENSG00000244731	C4A	31949834	31970458	375231	protein_coding	T	G	0.102804	0	G	0.037234	0	0	84.5565	4.35298e-19	2367	1.52284e-11	0.875506	9.17113	0.0954633	8.04842e-17	0.831429	3.42059	0.243066	0.00160459	0.904483	8.53558	0.105966	1.92381e-14	-0.0733571	-0.316893	0.231489	0.751678	ENSG00000244731.7	chr6_32377912_T_G_b38	395888	30	30	0.0742574	8.39e-09	-0.767498	0.126264	T	G
rs146576271:32229989:TG:T	6	32229989	-	-	-	ENSG00000244731	C4A	31949834	31970458	259531	protein_coding	TG	T	0.102804	0	T	0.037234	0	0	84.5565	4.35298e-19	2367	1.52284e-11	0.875506	9.17113	0.0954633	8.04842e-17	0.831429	3.42059	0.243066	0.00160459	0.904483	8.53558	0.105966	1.92381e-14	-0.0733571	-0.316893	0.231489	0.751678	-	-	-	-	-	-	-	-	-	-	-
rs7763411:32424992:C:T	6	32424992	ENSG00000196301	HLA-DRB9	2606	ENSG00000244731	C4A	31949834	31970458	454534	protein_coding	C	T	0.102804	0	T	0.037234	0	0	84.5565	4.35298e-19	2367	1.52284e-11	0.875506	9.17113	0.0954633	8.04842e-17	0.831429	3.42059	0.243066	0.00160459	0.904483	8.53558	0.105966	1.92381e-14	-0.0733571	-0.316893	0.231489	0.751678	ENSG00000244731.7	chr6_32457215_C_T_b38	475191	31	31	0.0767327	1.72e-08	-0.743152	0.125197	C	T
rs3135394:32408497:A:G	6	32408497	ENSG00000204287	HLA-DRA	0	ENSG00000244731	C4A	31949834	31970458	438039	protein_coding	A	G	0.102804	0	G	0.037234	0	0	84.5565	4.35298e-19	2367	1.52284e-11	0.875506	9.17113	0.0954633	8.04842e-17	0.831429	3.42059	0.243066	0.00160459	0.904483	8.53558	0.105966	1.92381e-14	-0.0733571	-0.316893	0.231489	0.751678	ENSG00000244731.7	chr6_32440720_A_G_b38	458696	31	31	0.0767327	1.72e-08	-0.743152	0.125197	A	G
rs3129927:32333827:A:C	6	32333827	ENSG00000204296	C6orf10	0	ENSG00000244731	C4A	31949834	31970458	363369	protein_coding	A	C	0.102804	0	C	0.037234	0	0	84.5565	4.35298e-19	2367	1.52284e-11	0.875506	9.17113	0.0954633	8.04842e-17	0.831429	3.42059	0.243066	0.00160459	0.904483	8.53558	0.105966	1.92381e-14	-0.0733571	-0.316893	0.231489	0.751678	ENSG00000244731.7	chr6_32366050_A_C_b38	384026	30	30	0.0742574	8.39e-09	-0.767498	0.126264	A	C
rs3132971	6	32230256	ENSG00000225914	XXbac-BPG154L12.4	0	ENSG00000244731	C4A	31949834	31970458	259798	protein_coding	T	G	0.102804	0	G	0.037234	0	0	84.5565	4.35298e-19	2367	1.52284e-11	0.875506	9.17113	0.0954633	8.04842e-17	0.831429	3.42059	0.243066	0.00160459	0.904483	8.53558	0.105966	1.92381e-14	-0.0733571	-0.316893	0.231489	0.751678	ENSG00000244731.7	chr6_32262479_T_G_b38	280455	30	30	0.0742574	8.39e-09	-0.767498	0.126264	T	G
rs926593:32305544:A:G	6	32305544	ENSG00000204296	C6orf10	0	ENSG00000244731	C4A	31949834	31970458	335086	protein_coding	A	G	0.102804	0	G	0.037234	0	0	84.5565	4.35298e-19	2367	1.52284e-11	0.875506	9.17113	0.0954633	8.04842e-17	0.831429	3.42059	0.243066	0.00160459	0.904483	8.53558	0.105966	1.92381e-14	-0.0733571	-0.316893	0.231489	0.751678	ENSG00000244731.7	chr6_32337767_A_G_b38	355743	30	30	0.0742574	8.39e-09	-0.767498	0.126264	A	G
rs7775397	6	32261252	ENSG00000204296	C6orf10	0	ENSG00000244731	C4A	31949834	31970458	290794	protein_coding	T	G	0.102804	0	G	0.037234	0	0	84.5565	4.35298e-19	2367	1.52284e-11	0.875506	9.17113	0.0954633	8.04842e-17	0.831429	3.42059	0.243066	0.00160459	0.904483	8.53558	0.105966	1.92381e-14	-0.0733571	-0.316893	0.231489	0.751678	ENSG00000244731.7	chr6_32293475_T_G_b38	311451	30	30	0.0742574	8.39e-09	-0.767498	0.126264	T	G
rs7751715:32288952:G:A	6	32288952	ENSG00000204296	C6orf10	0	ENSG00000244731	C4A	31949834	31970458	318494	protein_coding	G	A	0.102804	0	A	0.037234	0	0	84.5565	4.35298e-19	2367	1.52284e-11	0.875506	9.17113	0.0954633	8.04842e-17	0.831429	3.42059	0.243066	0.00160459	0.904483	8.53558	0.105966	1.92381e-14	-0.0733571	-0.316893	0.231489	0.751678	ENSG00000244731.7	chr6_32321175_G_A_b38	339151	30	30	0.0742574	8.39e-09	-0.767498	0.126264	G	A
rs7383481:32414435:C:T	6	32414435	ENSG00000204287	HLA-DRA	1612	ENSG00000244731	C4A	31949834	31970458	443977	protein_coding	C	T	0.102804	0	T	0.037234	0	0	84.5565	4.35298e-19	2367	1.52284e-11	0.875506	9.17113	0.0954633	8.04842e-17	0.831429	3.42059	0.243066	0.00160459	0.904483	8.53558	0.105966	1.92381e-14	-0.0733571	-0.316893	0.231489	0.751678	ENSG00000244731.7	chr6_32446658_C_T_b38	464634	31	31	0.0767327	1.72e-08	-0.743152	0.125197	C	T
rs1265757:32302382:C:T	6	32302382	ENSG00000204296	C6orf10	0	ENSG00000244731	C4A	31949834	31970458	331924	protein_coding	C	T	0.102804	0	T	0.037234	0	0	84.5565	4.35298e-19	2367	1.52284e-11	0.875506	9.17113	0.0954633	8.04842e-17	0.831429	3.42059	0.243066	0.00160459	0.904483	8.53558	0.105966	1.92381e-14	-0.0733571	-0.316893	0.231489	0.751678	ENSG00000244731.7	chr6_32334605_C_T_b38	352581	30	30	0.0742574	8.39e-09	-0.767498	0.126264	C	T
rs9268813:32424594:T:C	6	32424594	ENSG00000196301	HLA-DRB9	3004	ENSG00000244731	C4A	31949834	31970458	454136	protein_coding	T	C	0.102804	0	C	0.037234	0	0	84.5565	4.35298e-19	2367	1.52284e-11	0.875506	9.17113	0.0954633	8.04842e-17	0.831429	3.42059	0.243066	0.00160459	0.904483	8.53558	0.105966	1.92381e-14	-0.0733571	-0.316893	0.231489	0.751678	ENSG00000244731.7	chr6_32456817_T_C_b38	474793	31	31	0.0767327	1.72e-08	-0.743152	0.125197	T	C
rs9268208:32280591:T:C	6	32280591	ENSG00000204296	C6orf10	0	ENSG00000244731	C4A	31949834	31970458	310133	protein_coding	T	C	0.102804	0	C	0.037234	0	0	84.5565	4.35298e-19	2367	1.52284e-11	0.875506	9.17113	0.0954633	8.04842e-17	0.831429	3.42059	0.243066	0.00160459	0.904483	8.53558	0.105966	1.92381e-14	-0.0733571	-0.316893	0.231489	0.751678	ENSG00000244731.7	chr6_32312814_T_C_b38	330790	30	30	0.0742574	8.39e-09	-0.767498	0.126264	T	C
rs9268219	6	32284108	ENSG00000204296	C6orf10	0	ENSG00000244731	C4A	31949834	31970458	313650	protein_coding	T	G	0.102804	0	G	0.037234	0	0	84.5565	4.35298e-19	2367	1.52284e-11	0.875506	9.17113	0.0954633	8.04842e-17	0.831429	3.42059	0.243066	0.00160459	0.904483	8.53558	0.105966	1.92381e-14	-0.0733571	-0.316893	0.231489	0.751678	ENSG00000244731.7	chr6_32316331_T_G_b38	334307	29	29	0.0717822	6.21e-07	-0.683722	0.13173	T	G
rs116667074:32285362:C:T	6	32285362	ENSG00000204296	C6orf10	0	ENSG00000244731	C4A	31949834	31970458	314904	protein_coding	C	T	0.102804	0	T	0.037234	0	0	84.5565	4.35298e-19	2367	1.52284e-11	0.875506	9.17113	0.0954633	8.04842e-17	0.831429	3.42059	0.243066	0.00160459	0.904483	8.53558	0.105966	1.92381e-14	-0.0733571	-0.316893	0.231489	0.751678	ENSG00000244731.7	chr6_32317585_C_T_b38	335561	30	30	0.0742574	8.39e-09	-0.767498	0.126264	C	T
rs9268235:32290208:C:T	6	32290208	ENSG00000204296	C6orf10	0	ENSG00000244731	C4A	31949834	31970458	319750	protein_coding	C	T	0.102804	0	T	0.037234	0	0	84.5565	4.35298e-19	2367	1.52284e-11	0.875506	9.17113	0.0954633	8.04842e-17	0.831429	3.42059	0.243066	0.00160459	0.904483	8.53558	0.105966	1.92381e-14	-0.0733571	-0.316893	0.231489	0.751678	ENSG00000244731.7	chr6_32322431_C_T_b38	340407	30	30	0.0742574	8.39e-09	-0.767498	0.126264	C	T
6:32416983:G:T	6	32416983	-	-	-	ENSG00000244731	C4A	31949834	31970458	446525	protein_coding	G	T	0.102804	0	T	0.037234	0	0	84.5565	4.35298e-19	2367	1.52284e-11	0.875506	9.17113	0.0954633	8.04842e-17	0.831429	3.42059	0.243066	0.00160459	0.904483	8.53558	0.105966	1.92381e-14	-0.0733571	-0.316893	0.231489	0.751678	-	-	-	-	-	-	-	-	-	-	-
rs9268193:32277371:A:C	6	32277371	ENSG00000204296	C6orf10	0	ENSG00000244731	C4A	31949834	31970458	306913	protein_coding	A	C	0.102804	0	C	0.037234	0	0	84.5565	4.35298e-19	2367	1.52284e-11	0.875506	9.17113	0.0954633	8.04842e-17	0.831429	3.42059	0.243066	0.00160459	0.904483	8.53558	0.105966	1.92381e-14	-0.0733571	-0.316893	0.231489	0.751678	-	-	-	-	-	-	-	-	-	-	-
6:32302103:TTG:T	6	32302103	-	-	-	ENSG00000244731	C4A	31949834	31970458	331645	protein_coding	TTG	T	0.102804	0	T	0.037234	0	0	84.5565	4.35298e-19	2367	1.52284e-11	0.875506	9.17113	0.0954633	8.04842e-17	0.831429	3.42059	0.243066	0.00160459	0.904483	8.53558	0.105966	1.92381e-14	-0.0733571	-0.316893	0.231489	0.751678	-	-	-	-	-	-	-	-	-	-	-
6:32272146:G:GTT	6	32272146	-	-	-	ENSG00000244731	C4A	31949834	31970458	301688	protein_coding	G	GTT	0.102804	0	GTT	0.037234	0	0	84.5565	4.35298e-19	2367	1.52284e-11	0.875506	9.17113	0.0954633	8.04842e-17	0.831429	3.42059	0.243066	0.00160459	0.904483	8.53558	0.105966	1.92381e-14	-0.0733571	-0.316893	0.231489	0.751678	-	-	-	-	-	-	-	-	-	-	-
rs9268178:32275621:C:T	6	32275621	ENSG00000204296	C6orf10	0	ENSG00000244731	C4A	31949834	31970458	305163	protein_coding	C	T	0.102804	0	T	0.037234	0	0	84.5565	4.35298e-19	2367	1.52284e-11	0.875506	9.17113	0.0954633	8.04842e-17	0.831429	3.42059	0.243066	0.00160459	0.904483	8.53558	0.105966	1.92381e-14	-0.0733571	-0.316893	0.231489	0.751678	ENSG00000244731.7	chr6_32307844_C_T_b38	325820	30	30	0.0742574	8.39e-09	-0.767498	0.126264	C	T
6:32219898:G:A	6	32219898	-	-	-	ENSG00000244731	C4A	31949834	31970458	249440	protein_coding	G	A	0.102804	0	A	0.037234	0	0	84.5565	4.35298e-19	2367	1.52284e-11	0.875506	9.17113	0.0954633	8.04842e-17	0.831429	3.42059	0.243066	0.00160459	0.904483	8.53558	0.105966	1.92381e-14	-0.0733571	-0.316893	0.231489	0.751678	-	-	-	-	-	-	-	-	-	-	-
rs2395149:32325562:G:A	6	32325562	ENSG00000204296	C6orf10	0	ENSG00000244731	C4A	31949834	31970458	355104	protein_coding	G	A	0.102804	0	A	0.037234	0	0	84.5565	4.35298e-19	2367	1.52284e-11	0.875506	9.17113	0.0954633	8.04842e-17	0.831429	3.42059	0.243066	0.00160459	0.904483	8.53558	0.105966	1.92381e-14	-0.0733571	-0.316893	0.231489	0.751678	ENSG00000244731.7	chr6_32357785_G_A_b38	375761	30	30	0.0742574	8.39e-09	-0.767498	0.126264	G	A
rs76036733:32252132:A:G	6	32252132	-	-	-	ENSG00000244731	C4A	31949834	31970458	281674	protein_coding	A	G	0.102804	0	G	0.037234	0	0	84.5565	4.35298e-19	2367	1.52284e-11	0.875506	9.17113	0.0954633	8.04842e-17	0.831429	3.42059	0.243066	0.00160459	0.904483	8.53558	0.105966	1.92381e-14	-0.0733571	-0.316893	0.231489	0.751678	-	-	-	-	-	-	-	-	-	-	-
6:32218120:G:A	6	32218120	-	-	-	ENSG00000244731	C4A	31949834	31970458	247662	protein_coding	G	A	0.102804	0	A	0.037234	0	0	84.5565	4.35298e-19	2367	1.52284e-11	0.875506	9.17113	0.0954633	8.04842e-17	0.831429	3.42059	0.243066	0.00160459	0.904483	8.53558	0.105966	1.92381e-14	-0.0733571	-0.316893	0.231489	0.751678	-	-	-	-	-	-	-	-	-	-	-
rs9268510:32378503:G:A	6	32378503	ENSG00000204290	BTNL2	3598	ENSG00000244731	C4A	31949834	31970458	408045	protein_coding	G	A	0.102804	0	A	0.037234	0	0	84.5565	4.35298e-19	2367	1.52284e-11	0.875506	9.17113	0.0954633	8.04842e-17	0.831429	3.42059	0.243066	0.00160459	0.904483	8.53558	0.105966	1.92381e-14	-0.0733571	-0.316893	0.231489	0.751678	-	-	-	-	-	-	-	-	-	-	-
rs3129843	6	32395726	ENSG00000204287	HLA-DRA	11893	ENSG00000244731	C4A	31949834	31970458	425268	protein_coding	A	G	0.102804	0	G	0.037234	0	0	84.5565	4.35298e-19	2367	1.52284e-11	0.875506	9.17113	0.0954633	8.04842e-17	0.831429	3.42059	0.243066	0.00160459	0.904483	8.53558	0.105966	1.92381e-14	-0.0733571	-0.316893	0.231489	0.751678	ENSG00000244731.7	chr6_32427949_A_G_b38	445925	31	31	0.0767327	1.72e-08	-0.743152	0.125197	A	G
rs2395160:32387432:G:A	6	32387432	ENSG00000204290	BTNL2	12527	ENSG00000244731	C4A	31949834	31970458	416974	protein_coding	G	A	0.102804	0	A	0.037234	0	0	84.5565	4.35298e-19	2367	1.52284e-11	0.875506	9.17113	0.0954633	8.04842e-17	0.831429	3.42059	0.243066	0.00160459	0.904483	8.53558	0.105966	1.92381e-14	-0.0733571	-0.316893	0.231489	0.751678	ENSG00000244731.7	chr6_32419655_G_A_b38	437631	31	31	0.0767327	1.72e-08	-0.743152	0.125197	G	A
rs9268158:32269457:C:T	6	32269457	ENSG00000204296	C6orf10	0	ENSG00000244731	C4A	31949834	31970458	298999	protein_coding	C	T	0.102804	0	T	0.037234	0	0	84.5565	4.35298e-19	2367	1.52284e-11	0.875506	9.17113	0.0954633	8.04842e-17	0.831429	3.42059	0.243066	0.00160459	0.904483	8.53558	0.105966	1.92381e-14	-0.0733571	-0.316893	0.231489	0.751678	ENSG00000244731.7	chr6_32301680_C_T_b38	319656	30	30	0.0742574	8.39e-09	-0.767498	0.126264	C	T
rs200411589:32347070:AAT:A	6	32347070	-	-	-	ENSG00000244731	C4A	31949834	31970458	376612	protein_coding	AAT	A	0.102804	0	A	0.037234	0	0	84.5565	4.35298e-19	2367	1.52284e-11	0.875506	9.17113	0.0954633	8.04842e-17	0.831429	3.42059	0.243066	0.00160459	0.904483	8.53558	0.105966	1.92381e-14	-0.0733571	-0.316893	0.231489	0.751678	-	-	-	-	-	-	-	-	-	-	-
rs9268177:32274882:C:A	6	32274882	ENSG00000204296	C6orf10	0	ENSG00000244731	C4A	31949834	31970458	304424	protein_coding	C	A	0.102804	0	A	0.037234	0	0	84.5565	4.35298e-19	2367	1.52284e-11	0.875506	9.17113	0.0954633	8.04842e-17	0.831429	3.42059	0.243066	0.00160459	0.904483	8.53558	0.105966	1.92381e-14	-0.0733571	-0.316893	0.231489	0.751678	ENSG00000244731.7	chr6_32307105_C_A_b38	325081	30	30	0.0742574	8.39e-09	-0.767498	0.126264	C	A
rs27302	5	96373750	ENSG00000113441	LNPEP	531	ENSG00000164308	ERAP2	96211690	96255407	118343	protein_coding	A	G	0.314286	0.0186916	G	0.354839	0.0106383	1	83.7121	6.6398e-19	1488	1.52449e-11	-0.796441	-9.18636	0.0866982	7.29827e-17	-0.921007	-5.56972	0.16536	2.85153e-06	-0.790735	-7.25881	0.108934	2.34466e-11	-0.15341	-0.784022	0.195671	0.434019	ENSG00000164308.16	chr5_97038046_G_A_b38	162107	134	168	0.415842	6.73e-35	-0.974641	0.0612991	G	A
rs9664367:27586099:T:C	10	27586099	ENSG00000238021	ARMC4P1	8346	ENSG00000230445	LRRC37A6P	27535279	27548384	37715	transcribed_processed_pseudogene	T	C	0.443878	0.0841121	C	0.325581	0.0851064	1	83.7676	6.45788e-19	1534	1.52856e-11	-0.785618	-9.32436	0.0842544	3.00072e-17	-0.928947	-5.60499	0.165736	2.56172e-06	-0.749561	-7.23545	0.103596	2.65909e-11	-0.162372	-0.834901	0.194481	0.404839	ENSG00000230445.4	chr10_27297170_T_C_b38	37715	133	167	0.413366	1.85e-06	0.272941	0.0551416	T	C
rs7027404:99984654:C:G	9	99984654	ENSG00000203279	RP11-498P14.5	0	ENSG00000203279	AL590705.1	99962757	100001027	0	lncRNA	C	G	0.484375	0.102804	G	0.252874	0.0744681	0	82.7224	1.08908e-18	911	1.53089e-11	-0.811484	-9.11137	0.0890628	1.18069e-16	-1.00317	-5.82206	0.172304	1.32485e-06	-0.759412	-6.98756	0.108681	9.99682e-11	-0.205623	-1.0444	0.196882	0.29765	-	-	-	-	-	-	-	-	-	-	-
rs1491584	2	114003904	ENSG00000189223|ENSG00000125618	PAX8-AS1|PAX8	0	ENSG00000189223	PAX8-AS1	113968998	114034158	0	lncRNA	G	A	0.331683	0.0560748	A	0.33871	0.0106383	1	83.3899	7.80025e-19	1274	1.53336e-11	0.845	10.0923	0.083727	1.97274e-19	0.867716	4.17216	0.207978	0.000189186	0.803271	8.12299	0.0988886	1.99782e-13	0.099418	0.475933	0.208891	0.634677	ENSG00000189223.14	chr2_113246327_G_A_b38	34805	98	109	0.269802	9.53e-13	-0.846223	0.109187	G	A
rs1491586	2	114003479	ENSG00000189223|ENSG00000125618	PAX8-AS1|PAX8	0	ENSG00000189223	PAX8-AS1	113968998	114034158	0	lncRNA	A	G	0.331683	0.0560748	G	0.33871	0.0106383	1	83.3899	7.80025e-19	1274	1.53336e-11	0.845	10.0923	0.083727	1.97274e-19	0.867716	4.17216	0.207978	0.000189186	0.803271	8.12299	0.0988886	1.99782e-13	0.099418	0.475933	0.208891	0.634677	ENSG00000189223.14	chr2_113245902_A_G_b38	34380	98	109	0.269802	9.53e-13	-0.846223	0.109187	A	G
17:44367588:TG:T	17	44367588	-	-	-	ENSG00000120071	KANSL1	44107282	44302755	64833	protein_coding	TG	T	0.168478	0.140187	T	0.0376344	0.0106383	0	84.0117	5.71608e-19	1739	1.53378e-11	-1.14115	-9.12296	0.125085	1.09618e-16	-1.29074	-5.14086	0.251075	1.04777e-05	-1.13852	-7.58836	0.150035	3.90363e-12	-0.0494689	-0.186695	0.264972	0.852102	-	-	-	-	-	-	-	-	-	-	-
rs34024970:87512759:TA:T	8	87512759	-	-	-	ENSG00000176623	RMDN1	87480486	87526586	0	protein_coding	TA	T	0.231959	0.0934579	T	0.216667	0.0425532	1	83.5584	7.17002e-19	1388	1.53559e-11	-0.668245	-9.24181	0.0723068	5.10959e-17	-0.751375	-3.83973	0.195684	0.000495031	-0.661464	-8.29547	0.079738	7.5441e-14	-0.0415694	-0.213742	0.194484	0.830981	-	-	-	-	-	-	-	-	-	-	-
17:44309255:C:A	17	44309255	-	-	-	ENSG00000120071	KANSL1	44107282	44302755	6500	protein_coding	C	A	0.157609	0.140187	A	0.0326087	0.0212766	0	84.0088	5.72426e-19	1739	1.53598e-11	-1.15948	-9.13551	0.126921	1.01145e-16	-1.26385	-4.9725	0.254168	1.74318e-05	-1.17181	-7.69955	0.152192	2.11681e-12	-0.0157251	-0.0573672	0.274114	0.954314	-	-	-	-	-	-	-	-	-	-	-
rs199632045:44309250:T:TA	17	44309250	-	-	-	ENSG00000120071	KANSL1	44107282	44302755	6495	protein_coding	T	TA	0.157609	0.140187	TA	0.0326087	0.0212766	0	84.0088	5.72426e-19	1739	1.53598e-11	-1.15948	-9.13551	0.126921	1.01145e-16	-1.26385	-4.9725	0.254168	1.74318e-05	-1.17181	-7.69955	0.152192	2.11681e-12	-0.0157251	-0.0573672	0.274114	0.954314	-	-	-	-	-	-	-	-	-	-	-
rs112331823:37514049:G:GA	19	37514049	-	-	-	ENSG00000226686	LINC01535	37742787	37756437	228738	lncRNA	G	GA	0.352941	0.046729	GA	0.279762	0.106383	0	82.8157	1.03945e-18	963	1.54452e-11	-0.815046	-9.04065	0.0901534	1.8558e-16	-0.883736	-3.89411	0.226942	0.000423622	-0.871271	-8.22506	0.105929	1.12363e-13	0.226168	1.07208	0.210962	0.285066	-	-	-	-	-	-	-	-	-	-	-
rs1564379:82377962:C:T	5	82377962	ENSG00000152422	XRCC4	0	ENSG00000152422	XRCC4	82373317	82649606	0	protein_coding	T	C	0.47619	0.0186916	C	0.461111	0.0425532	1	83.8765	6.11585e-19	1638	1.54574e-11	-0.709506	-9.18077	0.0772817	7.56515e-17	-0.784724	-3.14528	0.249493	0.00337734	-0.724758	-8.60138	0.0842607	1.32022e-14	-0.131668	-0.610994	0.215497	0.541945	ENSG00000152422.15	chr5_83082143_C_T_b38	4645	134	178	0.440594	6.71e-13	-0.507024	0.0649097	C	T
rs2008084:56132674:C:T	16	56132674	ENSG00000246379	RP11-461O7.1	0	ENSG00000246379	AC040168.1	56017921	56225030	0	lncRNA	C	T	0.471963	0	T	0.44086	0.0106383	1	83.8201	6.29061e-19	1596	1.54914e-11	-0.623169	-8.78946	0.0708996	9.15118e-16	-0.912151	-5.35533	0.170326	5.46839e-06	-0.591105	-7.42567	0.0796029	9.49744e-12	-0.133692	-0.772994	0.172954	0.440502	ENSG00000246379.6	chr16_56098762_C_T_b38	-92332	146	199	0.492574	0.058544	-0.121088	0.0635615	C	T
rs4699577:98846513:G:A	4	98846513	ENSG00000163116	STPG2	0	ENSG00000163116	STPG2	98105244	99064627	0	protein_coding	G	A	0.418269	0.0280374	A	0.344086	0.0106383	1	84.4218	4.65633e-19	2157	1.54974e-11	0.590977	9.38727	0.0629551	1.99794e-17	0.597642	4.00971	0.149049	0.000303547	0.610664	8.26704	0.0738673	8.86187e-14	-0.00354047	-0.022937	0.154356	0.981725	-	-	-	-	-	-	-	-	-	-	-
rs6707471	2	20146844	ENSG00000118965	WDR35	0	ENSG00000183891	TTC32	20096392	20101744	45100	protein_coding	T	C	0.108491	0.00934579	C	0.0851064	0	1	83.942	5.91866e-19	1700	1.55252e-11	-1.1651	-9.22391	0.126313	5.73307e-17	-1.06538	-4.88776	0.217968	2.25079e-05	-1.1917	-7.74931	0.153781	1.60785e-12	-0.245032	-0.886633	0.276363	0.376415	ENSG00000183891.5	chr2_19947083_T_C_b38	45097	29	31	0.0767327	2.22e-22	1.03523	0.0910938	T	C
rs11852800:45639131:C:T	15	45639131	ENSG00000238941	RNU6-953P	7846	ENSG00000259520	AC051619.4	45528128	45571449	67682	lncRNA	C	T	0.224299	0	T	0.393258	0.0531915	1	82.967	9.63703e-19	1049	1.55986e-11	0.912082	9.40254	0.0970037	1.80983e-17	1.06893	4.6435	0.230199	4.68623e-05	0.862295	7.83613	0.110041	9.93578e-13	0.346068	1.49958	0.230778	0.135411	ENSG00000259520.5	chr15_45346933_C_T_b38	67682	90	99	0.24505	2.25e-11	-0.787105	0.109464	C	T
rs8066217:79672615:C:G	17	79672615	ENSG00000262814|ENSG00000262660|ENSG00000183048	MRPL12|SLC25A10	0	ENSG00000214087	ARL16	79648204	79650954	21661	protein_coding	C	G	0.141509	0.00934579	G	0.138298	0	1	82.8595	1.01694e-18	996	1.56286e-11	0.761857	9.34819	0.0814979	2.57261e-17	0.615526	2.72721	0.225698	0.00991564	0.793568	8.68457	0.0913767	8.19184e-15	-0.0248549	-0.116111	0.214063	0.90769	ENSG00000214087.8	chr17_81705585_C_G_b38	21661	54	57	0.141089	1.17e-24	-0.814258	0.0668221	C	G
rs11079280	17	42733204	ENSG00000180336	C17orf104	558	ENSG00000161692	DBF4B	42785976	42829632	52772	protein_coding	C	T	0.140187	0	T	0.101064	0	1	82.9847	9.55199e-19	1064	1.5682e-11	0.886304	9.63063	0.0920297	4.10718e-18	1.18148	5.95444	0.19842	8.86495e-07	0.779816	6.89415	0.113113	1.63773e-10	0.302412	1.33902	0.225846	0.182189	ENSG00000161692.17	chr17_44655836_C_T_b38	-52772	45	51	0.126238	4.16e-27	-0.922612	0.0706079	C	T
rs12490393	3	49196132	ENSG00000270441	RP11-694I15.7	0	ENSG00000178252	WDR6	49044495	49053386	142746	protein_coding	T	C	0.401869	0	C	0.457447	0	1	80.9534	2.63747e-18	386	1.57087e-11	-0.477786	-9.27174	0.0515315	4.21344e-17	-0.494168	-4.13462	0.11952	0.000211121	-0.481941	-7.99114	0.0603093	4.18645e-13	-0.0559795	-0.425461	0.131574	0.67099	ENSG00000178252.17	chr3_49158699_C_T_b38	151544	118	146	0.361386	1.37e-11	-0.299852	0.0411861	C	T
rs201394395:2503575:C:CTT	1	2503575	-	-	-	ENSG00000142606	MMEL1	2522078	2564455	18503	protein_coding	CTT	C	0.495192	0.0280374	C	0.382022	0.0531915	1	82.7767	1.05992e-18	962	1.57331e-11	-0.68581	-8.79561	0.0779719	8.80236e-16	-0.789694	-3.5943	0.219708	0.000991224	-0.711559	-8.35809	0.0851342	5.28867e-14	0.0704644	0.346887	0.203134	0.729066	-	-	-	-	-	-	-	-	-	-	-
rs4433015	7	65639723	ENSG00000234185	RP5-1132H15.1	9725	ENSG00000226824	AC006001.2	66119525	66136510	479802	lncRNA	A	C	0.466667	0.0186916	C	0.331522	0.0212766	1	82.1597	1.44291e-18	707	1.57408e-11	-0.711569	-9.46576	0.075173	1.20127e-17	-0.553808	-4.08939	0.135426	0.000240867	-0.742652	-8.08929	0.0918069	2.41465e-13	0.067937	0.402317	0.168864	0.68791	ENSG00000226824.6	chr7_66174736_A_C_b38	-479802	139	186	0.460396	3.15e-43	1.10601	0.0580325	A	C
rs348341:6443675:G:A	19	6443675	ENSG00000125648	SLC25A23	0	ENSG00000181240	SLC25A41	6426048	6433790	9885	protein_coding	G	A	0.530303	0.0747664	A	0.127778	0.0425532	1	83.2749	8.26199e-19	1237	1.57696e-11	0.757857	8.91458	0.0850132	4.14243e-16	0.619979	3.3789	0.183485	0.00179884	0.837976	8.47691	0.0988539	2.68939e-14	0.0680237	0.40778	0.166814	0.683901	ENSG00000181240.13	chr19_6443664_G_A_b38	9885	132	181	0.489189	5.48e-30	-0.629357	0.0446167	G	A
rs823088	1	150014162	-	-	-	ENSG00000286619	AC119673.3	205782450	205865210	55768288	lncRNA	T	C	0.406542	0	C	0.494681	0	1	82.6297	1.14076e-18	903	1.58946e-11	0.651418	9.19636	0.0708343	6.84416e-17	0.728795	4.22372	0.172548	0.000162659	0.652554	8.04921	0.0810706	3.02388e-13	-0.0542653	-0.316723	0.171334	0.751807	-	-	-	-	-	-	-	-	-	-	-
rs1592545:56129189:C:T	16	56129189	ENSG00000246379	RP11-461O7.1	0	ENSG00000246379	AC040168.1	56017921	56225030	0	lncRNA	C	T	0.471698	0.00934579	T	0.44086	0.0106383	1	83.7602	6.48193e-19	1596	1.59626e-11	-0.623082	-8.7882	0.0708998	9.22467e-16	-0.912151	-5.35533	0.170326	5.46839e-06	-0.59086	-7.42163	0.0796132	9.70829e-12	-0.133727	-0.773145	0.172965	0.440413	ENSG00000246379.6	chr16_56095277_C_T_b38	-95817	146	199	0.492574	0.058544	-0.121088	0.0635615	C	T
rs7499559:56129656:C:T	16	56129656	ENSG00000246379	RP11-461O7.1	0	ENSG00000246379	AC040168.1	56017921	56225030	0	lncRNA	C	T	0.471698	0.00934579	T	0.44086	0.0106383	1	83.7602	6.48193e-19	1596	1.59626e-11	-0.623082	-8.7882	0.0708998	9.22467e-16	-0.912151	-5.35533	0.170326	5.46839e-06	-0.59086	-7.42163	0.0796132	9.70829e-12	-0.133727	-0.773145	0.172965	0.440413	ENSG00000246379.6	chr16_56095744_C_T_b38	-95350	146	199	0.492574	0.058544	-0.121088	0.0635615	C	T
rs1592543:56129245:A:G	16	56129245	ENSG00000246379	RP11-461O7.1	0	ENSG00000246379	AC040168.1	56017921	56225030	0	lncRNA	A	G	0.471698	0.00934579	G	0.44086	0.0106383	1	83.7602	6.48193e-19	1596	1.59626e-11	-0.623082	-8.7882	0.0708998	9.22467e-16	-0.912151	-5.35533	0.170326	5.46839e-06	-0.59086	-7.42163	0.0796132	9.70829e-12	-0.133727	-0.773145	0.172965	0.440413	ENSG00000246379.6	chr16_56095333_A_G_b38	-95761	146	199	0.492574	0.058544	-0.121088	0.0635615	A	G
rs1592542:56129334:A:G	16	56129334	ENSG00000246379	RP11-461O7.1	0	ENSG00000246379	AC040168.1	56017921	56225030	0	lncRNA	A	G	0.471698	0.00934579	G	0.44086	0.0106383	1	83.7602	6.48193e-19	1596	1.59626e-11	-0.623082	-8.7882	0.0708998	9.22467e-16	-0.912151	-5.35533	0.170326	5.46839e-06	-0.59086	-7.42163	0.0796132	9.70829e-12	-0.133727	-0.773145	0.172965	0.440413	ENSG00000246379.6	chr16_56095422_A_G_b38	-95672	146	199	0.492574	0.058544	-0.121088	0.0635615	A	G
rs28401739:99905684:A:G	7	99905684	ENSG00000214300	SPDYE3	0	ENSG00000085514	PILRA	99965153	99997719	59469	protein_coding	A	G	0.169811	0.00934579	G	0.308989	0.0531915	1	82.3408	1.31804e-18	785	1.59649e-11	-0.788185	-9.19106	0.0857556	7.08119e-17	-0.799361	-4.69748	0.170168	3.98701e-05	-0.806351	-7.76366	0.103862	1.48509e-12	-0.0186145	-0.0964243	0.193048	0.923287	ENSG00000085514.15	chr7_100308061_A_G_b38	-65384	74	88	0.217822	1.26e-46	0.994731	0.0487511	A	G
rs10864769:230833927:A:G	1	230833927	ENSG00000135775	COG2	4199	ENSG00000135744	AGT	230838269	230849868	4342	protein_coding	A	G	0.224299	0	G	0.227778	0.0425532	1	84.1953	5.2145e-19	1985	1.59713e-11	0.667003	9.45254	0.0705634	1.30887e-17	0.56106	4.55036	0.1233	6.18866e-05	0.702353	7.96804	0.0881463	4.76392e-13	-0.085447	-0.527924	0.161855	0.598178	ENSG00000135744.7	chr1_230698181_A_G_b38	-16116	68	73	0.180693	7.88e-13	-0.428871	0.0551003	A	G
rs78153629:40673465:T:C	15	40673465	ENSG00000128944	KNSTRN	1457	ENSG00000128944	KNSTRN	40674922	40686447	1457	protein_coding	T	C	0.0747664	0	C	0.0698925	0.0106383	1	83.2764	8.256e-19	1256	1.60002e-11	-1.4316	-9.14463	0.156551	9.54024e-17	-1.1748	-3.67167	0.319964	0.000797675	-1.58365	-8.35435	0.18956	5.40219e-14	0.0573859	0.170009	0.337547	0.865187	ENSG00000128944.13	chr15_40381264_T_C_b38	-1457	37	40	0.0990099	7.02e-44	1.51885	0.0786407	T	C
rs77531164:40673466:A:G	15	40673466	ENSG00000128944	KNSTRN	1456	ENSG00000128944	KNSTRN	40674922	40686447	1456	protein_coding	A	G	0.0747664	0	G	0.0698925	0.0106383	1	83.2764	8.256e-19	1256	1.60002e-11	-1.4316	-9.14463	0.156551	9.54024e-17	-1.1748	-3.67167	0.319964	0.000797675	-1.58365	-8.35435	0.18956	5.40219e-14	0.0573859	0.170009	0.337547	0.865187	ENSG00000128944.13	chr15_40381265_A_G_b38	-1456	37	40	0.0990099	7.02e-44	1.51885	0.0786407	A	G
rs368220599:40673437:CA:C	15	40673437	-	-	-	ENSG00000128944	KNSTRN	40674922	40686447	1485	protein_coding	CA	C	0.0747664	0	C	0.0698925	0.0106383	1	83.2764	8.256e-19	1256	1.60002e-11	-1.4316	-9.14463	0.156551	9.54024e-17	-1.1748	-3.67167	0.319964	0.000797675	-1.58365	-8.35435	0.18956	5.40219e-14	0.0573859	0.170009	0.337547	0.865187	-	-	-	-	-	-	-	-	-	-	-
rs17671250	15	40673124	ENSG00000128944	KNSTRN	1798	ENSG00000128944	KNSTRN	40674922	40686447	1798	protein_coding	T	C	0.0747664	0	C	0.0698925	0.0106383	1	83.2764	8.256e-19	1256	1.60002e-11	-1.4316	-9.14463	0.156551	9.54024e-17	-1.1748	-3.67167	0.319964	0.000797675	-1.58365	-8.35435	0.18956	5.40219e-14	0.0573859	0.170009	0.337547	0.865187	ENSG00000128944.13	chr15_40380923_T_C_b38	-1798	37	40	0.0990099	7.02e-44	1.51885	0.0786407	T	C
rs12509346	4	94380	ENSG00000197701	ZNF595	6281	ENSG00000250312	ZNF718	124383	196092	30003	protein_coding	A	G	0.154206	0	G	0.180851	0	1	82.4499	1.24807e-18	831	1.60032e-11	-1.0208	-9.11662	0.111972	1.14163e-16	-1.54163	-4.66864	0.33021	4.34662e-05	-0.937702	-7.78804	0.120403	1.29745e-12	-0.315071	-1.01156	0.31147	0.313054	ENSG00000250312.6	chr4_94493_A_G_b38	-29987	54	56	0.138614	2.23e-14	0.819711	0.0976606	A	G
rs55660209:43932173:A:G	17	43932173	ENSG00000264589	MAPT-AS1	0	ENSG00000120071	KANSL1	44107282	44302755	175109	protein_coding	A	G	0.193069	0.0560748	G	0.0397727	0.0638298	0	83.925	5.9691e-19	1739	1.60168e-11	-1.04907	-8.83064	0.118798	7.05357e-16	-1.25371	-5.47285	0.229078	3.82722e-06	-1.03924	-7.34663	0.141458	1.45874e-11	-0.144188	-0.564097	0.255608	0.573364	-	-	-	-	-	-	-	-	-	-	-
rs145806375:28069621:G:T	6	28069621	-	-	-	ENSG00000226314	ZNF192P1	28129547	28137372	59926	transcribed_unprocessed_pseudogene	G	T	0.240566	0.00934579	T	0.356383	0	1	82.6573	1.1251e-18	924	1.60408e-11	-0.508422	-9.32544	0.0545199	2.97988e-17	-0.660416	-4.37503	0.150951	0.000104158	-0.475729	-7.96972	0.059692	4.71922e-13	-0.0668879	-0.500024	0.133769	0.617646	-	-	-	-	-	-	-	-	-	-	-
rs141406610:101482719:ACATTATTGACCCCTTATTCAGCTAGGCATGTGCTGTTGCG:A	3	101482719	-	-	-	ENSG00000286699	AC084198.4	101405671	101419770	62949	lncRNA	ACATTATTGACCCCTTATTCAGCTAGGCATGTGCTGTTGCG	A	0.32381	0.0186916	A	0.303191	0	1	82.8625	1.01538e-18	1027	1.60904e-11	0.695583	9.06546	0.0767289	1.58379e-16	0.541134	3.91252	0.138308	0.000401798	0.754712	8.21917	0.0918234	1.16166e-13	-0.126858	-0.742164	0.170931	0.458919	-	-	-	-	-	-	-	-	-	-	-
rs4329160:72204839:A:G	7	72204839	ENSG00000254184	TYW1B	0	ENSG00000277149	TYW1B	72023729	72298779	0	protein_coding	A	G	0.275701	0	G	0.406977	0.0851064	1	82.4373	1.25595e-18	832	1.61236e-11	-0.718812	-9.20243	0.0781112	6.58248e-17	-0.546165	-2.67753	0.203981	0.0112152	-0.752248	-8.67572	0.0867073	8.61919e-15	0.0633635	0.335417	0.188909	0.737686	ENSG00000277149.4	chr7_72739867_G_A_b38	-88331	90	105	0.259901	7.08e-30	-1.0714	0.0761711	G	A
7:30155582:A:G	7	30155582	-	-	-	ENSG00000106086	PLEKHA8	30067020	30170099	0	protein_coding	A	G	0.141509	0.00934579	G	0.159091	0.0638298	1	83.5391	7.23969e-19	1447	1.61642e-11	-1.03044	-9.70826	0.106141	2.47276e-18	-0.961688	-4.09654	0.234756	0.000235908	-1.06522	-8.17052	0.130373	1.52861e-13	0.129377	0.524683	0.246581	0.600425	-	-	-	-	-	-	-	-	-	-	-
rs199439	17	44793503	ENSG00000073969	NSF	0	ENSG00000176681	LRRC37A	44370099	44415160	378343	protein_coding	A	G	0.191589	0	G	0.0744681	0	1	83.4877	7.42809e-19	1413	1.61952e-11	-1.03376	-9.0774	0.113883	1.46736e-16	-0.88573	-3.04485	0.290894	0.00440186	-1.10755	-8.6149	0.128562	1.22177e-14	0.456774	1.82879	0.249768	0.0690239	ENSG00000176681.14	chr17_46716137_A_G_b38	423404	82	97	0.240099	6.4e-08	0.584494	0.103087	A	G
rs538628:44787313:G:C	17	44787313	ENSG00000073969	NSF	0	ENSG00000176681	LRRC37A	44370099	44415160	372153	protein_coding	G	C	0.191589	0	C	0.0744681	0	1	83.4877	7.42809e-19	1413	1.61952e-11	-1.03376	-9.0774	0.113883	1.46736e-16	-0.88573	-3.04485	0.290894	0.00440186	-1.10755	-8.6149	0.128562	1.22177e-14	0.456774	1.82879	0.249768	0.0690239	ENSG00000176681.14	chr17_46709947_G_C_b38	417214	82	97	0.240099	6.4e-08	0.584494	0.103087	G	C
rs2517582:30808762:C:T	6	30808762	ENSG00000237923	XXbac-BPG27H4.8	0	ENSG00000137411	VARS2	30881982	30894236	73220	protein_coding	C	T	0.410377	0.00934579	T	0.204301	0.0106383	1	84.4306	4.63574e-19	4645	1.62176e-11	-0.665698	-9.89205	0.0672962	7.40055e-19	-0.573978	-3.36859	0.170391	0.00185022	-0.67371	-8.54887	0.0788069	1.78301e-14	0.166129	1.06512	0.155971	0.288193	ENSG00000137411.16	chr6_30840985_C_T_b38	-73220	130	164	0.405941	4.1e-27	0.488413	0.0373715	C	T
rs7811163:64337501:A:G	7	64337501	ENSG00000198039	ZNF273	0	ENSG00000198039	ZNF273	64330550	64391344	0	protein_coding	A	G	0.434579	0	G	0.38587	0.0212766	1	83.6933	6.70224e-19	1569	1.62259e-11	0.497663	9.83929	0.0505792	1.04706e-18	0.403851	3.8587	0.10466	0.00046888	0.511832	8.2948	0.0617051	7.57279e-14	-0.114138	-0.978737	0.116618	0.328974	ENSG00000198039.11	chr7_64877123_A_G_b38	6951	159	200	0.49505	6.33e-05	-0.145504	0.0354237	A	G
rs367650769:74431647:CCTT:C	11	74431647	-	-	-	ENSG00000166435	XRRA1	74518784	74660245	87137	protein_coding	CCTT	C	0.427885	0.0280374	C	0.15	0.0425532	1	83.2817	8.23385e-19	1283	1.63003e-11	-0.831557	-9.09559	0.0914243	1.30619e-16	-0.829667	-3.08764	0.268706	0.00393373	-0.845023	-8.58768	0.0983995	1.428e-14	0.0689669	0.316515	0.217894	0.751964	-	-	-	-	-	-	-	-	-	-	-
rs9278464:29910420:GA:G	6	29910420	-	-	-	ENSG00000206503	HLA-A	29909037	29913661	0	protein_coding	GA	G	0.116162	0.0747664	G	0.148352	0.0319149	1	84.4178	4.6657e-19	3936	1.63224e-11	1.10451	9.48775	0.116414	1.04142e-17	1.02033	4.06214	0.251179	0.000260733	1.11258	8.24116	0.135003	1.02587e-13	0.0319436	0.116808	0.273471	0.907138	-	-	-	-	-	-	-	-	-	-	-
rs9260122:29910419:G:T	6	29910419	ENSG00000206503|ENSG00000227766	HLA-A|HCG4P5	0	ENSG00000206503	HLA-A	29909037	29913661	0	protein_coding	G	T	0.116162	0.0747664	T	0.148352	0.0319149	1	84.4178	4.6657e-19	3936	1.63224e-11	1.10451	9.48775	0.116414	1.04142e-17	1.02033	4.06214	0.251179	0.000260733	1.11258	8.24116	0.135003	1.02587e-13	0.0319436	0.116808	0.273471	0.907138	-	-	-	-	-	-	-	-	-	-	-
rs1628627:79967262:A:T	5	79967262	ENSG00000113318	MSH3	0	ENSG00000113318	MSH3	79950471	80172634	0	protein_coding	A	T	0.28972	0	T	0.403226	0.0106383	1	84.0299	5.66413e-19	1873	1.63696e-11	0.434891	8.46924	0.0513495	6.8154e-15	0.632659	4.57879	0.138172	5.68562e-05	0.441678	7.94132	0.0556177	5.5305e-13	0.201914	1.45448	0.138822	0.14749	ENSG00000113318.9	chr5_80671443_A_T_b38	16291	99	115	0.284653	2.56e-10	-0.32862	0.0487149	A	T
rs12142236:74669710:A:T	1	74669710	ENSG00000254685|ENSG00000259030|ENSG00000116783	FPGT|FPGT-TNNI3K|TNNI3K	0	ENSG00000254685	FPGT	74663896	74699770	0	protein_coding	A	T	0.538095	0.0186916	T	0.255319	0	1	82.6927	1.10539e-18	962	1.64081e-11	0.706465	8.61859	0.0819699	2.68189e-15	0.673832	3.57937	0.188254	0.00103345	0.75308	8.35947	0.090087	5.24742e-14	-0.0721003	-0.389407	0.185154	0.697418	ENSG00000254685.6	chr1_74204026_A_T_b38	5814	140	178	0.440594	0.0334269	-0.0938642	0.0437555	A	T
rs11761725	7	100039815	ENSG00000240211	RP11-758P17.3	3688	ENSG00000242294	STAG3L5P	99933702	99949523	90292	transcribed_unprocessed_pseudogene	C	T	0.191589	0	T	0.0797872	0	1	82.2812	1.35792e-18	790	1.65526e-11	-0.680897	-8.46835	0.0804049	6.85307e-15	-0.44189	-1.84785	0.239138	0.07309	-0.748996	-8.88069	0.0843398	2.64614e-15	0.32925	1.65943	0.198412	0.0987057	ENSG00000242294.6	chr7_100442192_C_T_b38	105780	68	78	0.193069	7.69e-27	0.610129	0.0470387	C	T
rs34771058:100009222:TG:T	7	100009222	-	-	-	ENSG00000242294	STAG3L5P	99933702	99949523	59699	transcribed_unprocessed_pseudogene	TG	T	0.191589	0	T	0.0797872	0	1	82.2812	1.35792e-18	790	1.65526e-11	-0.680897	-8.46835	0.0804049	6.85307e-15	-0.44189	-1.84785	0.239138	0.07309	-0.748996	-8.88069	0.0843398	2.64614e-15	0.32925	1.65943	0.198412	0.0987057	-	-	-	-	-	-	-	-	-	-	-
rs35111986	7	100000274	ENSG00000078487	ZCWPW1	0	ENSG00000242294	STAG3L5P	99933702	99949523	50751	transcribed_unprocessed_pseudogene	C	A	0.191589	0	A	0.0797872	0	1	82.2812	1.35792e-18	790	1.65526e-11	-0.680897	-8.46835	0.0804049	6.85307e-15	-0.44189	-1.84785	0.239138	0.07309	-0.748996	-8.88069	0.0843398	2.64614e-15	0.32925	1.65943	0.198412	0.0987057	ENSG00000242294.6	chr7_100402651_C_A_b38	66239	66	76	0.188119	2.38e-27	0.616359	0.0468567	C	A
rs150726853:100054637:GT:G	7	100054637	-	-	-	ENSG00000242294	STAG3L5P	99933702	99949523	105114	transcribed_unprocessed_pseudogene	GT	G	0.191589	0	G	0.0797872	0	1	82.2812	1.35792e-18	790	1.65526e-11	-0.680897	-8.46835	0.0804049	6.85307e-15	-0.44189	-1.84785	0.239138	0.07309	-0.748996	-8.88069	0.0843398	2.64614e-15	0.32925	1.65943	0.198412	0.0987057	-	-	-	-	-	-	-	-	-	-	-
rs2406255	7	100053690	ENSG00000185955	C7orf61	548	ENSG00000242294	STAG3L5P	99933702	99949523	104167	transcribed_unprocessed_pseudogene	T	C	0.191589	0	C	0.0797872	0	1	82.2812	1.35792e-18	790	1.65526e-11	-0.680897	-8.46835	0.0804049	6.85307e-15	-0.44189	-1.84785	0.239138	0.07309	-0.748996	-8.88069	0.0843398	2.64614e-15	0.32925	1.65943	0.198412	0.0987057	ENSG00000242294.6	chr7_100456067_T_C_b38	119655	68	78	0.193069	7.69e-27	0.610129	0.0470387	T	C
rs7803454:99991548:C:T	7	99991548	ENSG00000085514	PILRA	0	ENSG00000242294	STAG3L5P	99933702	99949523	42025	transcribed_unprocessed_pseudogene	C	T	0.191589	0	T	0.0797872	0	1	82.2812	1.35792e-18	790	1.65526e-11	-0.680897	-8.46835	0.0804049	6.85307e-15	-0.44189	-1.84785	0.239138	0.07309	-0.748996	-8.88069	0.0843398	2.64614e-15	0.32925	1.65943	0.198412	0.0987057	ENSG00000242294.6	chr7_100393925_C_T_b38	57513	66	76	0.188119	2.38e-27	0.616359	0.0468567	C	T
rs11769886	7	99998607	ENSG00000078487	ZCWPW1	0	ENSG00000242294	STAG3L5P	99933702	99949523	49084	transcribed_unprocessed_pseudogene	G	A	0.191589	0	A	0.0797872	0	1	82.2812	1.35792e-18	790	1.65526e-11	-0.680897	-8.46835	0.0804049	6.85307e-15	-0.44189	-1.84785	0.239138	0.07309	-0.748996	-8.88069	0.0843398	2.64614e-15	0.32925	1.65943	0.198412	0.0987057	ENSG00000242294.6	chr7_100400984_G_A_b38	64572	66	76	0.188119	2.38e-27	0.616359	0.0468567	G	A
rs62054437:43825576:T:C	17	43825576	ENSG00000120088|ENSG00000263715	CRHR1|RP11-105N13.4	0	ENSG00000120071	KANSL1	44107282	44302755	281706	protein_coding	T	C	0.216981	0.00934579	C	0.0744681	0	1	83.8568	6.17636e-19	1739	1.65729e-11	-0.972206	-9.42517	0.10315	1.56307e-17	-0.930472	-3.42894	0.271359	0.00156817	-0.987852	-8.49112	0.116339	2.47989e-14	-0.0648857	-0.266737	0.243257	0.789965	ENSG00000120071.13	chr17_45748210_T_C_b38	-477179	86	99	0.24505	0.089084	0.116643	0.0681915	T	C
rs6807489	3	183394462	ENSG00000114796	KLHL24	0	ENSG00000114796	KLHL24	183353398	183402307	0	protein_coding	A	G	0.233645	0	G	0.260638	0	1	83.5151	7.32707e-19	1475	1.66759e-11	-0.510434	-9.62518	0.0530311	4.25595e-18	-0.673158	-5.13134	0.131186	1.07842e-05	-0.468593	-7.56204	0.0619665	4.50983e-12	-0.0985601	-0.687072	0.143449	0.492888	ENSG00000114796.15	chr3_183676674_A_G_b38	41106	83	98	0.242574	1.37e-07	-0.2606	0.0472713	A	G
rs3935553:193054:C:G	4	193054	ENSG00000250892	RP11-1365D11.1	2144	ENSG00000250312	ZNF718	124383	196092	0	protein_coding	C	G	0.433333	0.0186916	G	0.225275	0.0319149	1	82.3644	1.30256e-18	831	1.67018e-11	-0.860542	-9.21162	0.0934192	6.20473e-17	-1.11593	-5.37161	0.207746	5.20468e-06	-0.769423	-7.31507	0.105183	1.7305e-11	-0.233644	-1.09536	0.213303	0.274767	ENSG00000250312.6	chr4_199265_C_G_b38	74785	124	154	0.381188	4.36e-20	0.648664	0.0615883	C	G
rs4753819:107715569:G:A	11	107715569	ENSG00000110660	SLC35F2	0	ENSG00000110660	SLC35F2	107661717	107799019	0	protein_coding	G	A	0.383178	0	A	0.434066	0.0319149	1	83.3436	7.98311e-19	1359	1.67401e-11	-0.723617	-9.60194	0.0753615	4.95262e-18	-0.798345	-3.56253	0.224095	0.00108319	-0.698408	-8.40547	0.0830897	4.04003e-14	-0.106481	-0.522888	0.203641	0.601671	ENSG00000110660.14	chr11_107844843_G_A_b38	-83450	130	169	0.418317	2.97e-29	0.813855	0.0588024	G	A
rs17179851:29924440:T:C	6	29924440	ENSG00000235290	HLA-W	0	ENSG00000206341	HLA-H	29855529	29858259	66181	unprocessed_pseudogene	T	C	0.088785	0	C	0.107527	0.0106383	1	84.365	4.79034e-19	3839	1.67584e-11	-1.19297	-8.87965	0.134349	5.17083e-16	-1.04405	-3.93034	0.265639	0.000381717	-1.373	-8.30165	0.165389	7.2845e-14	0.0981451	0.327818	0.299389	0.743416	ENSG00000206341.7	chr6_29956663_T_C_b38	68196	60	66	0.163366	6.38e-12	0.751304	0.101307	T	C
rs372468993:42414450:TAA:T	8	42414450	-	-	-	ENSG00000176209	SMIM19	42396298	42410336	4114	protein_coding	T	TAA	0.372642	0.00934579	TAA	0.341176	0.0957447	1	82.2585	1.37338e-18	791	1.67623e-11	-0.479896	-8.93009	0.0537392	3.75375e-16	-0.478749	-3.4914	0.137122	0.00131989	-0.500609	-8.3707	0.0598049	4.92315e-14	-0.0444206	-0.322132	0.137896	0.747713	-	-	-	-	-	-	-	-	-	-	-
rs66906873:76143806:G:A	7	76143806	ENSG00000243566	UPK3B	0	ENSG00000146707	POMZP3	76239303	76256578	95497	protein_coding	G	A	0.247475	0.0747664	A	0.174157	0.0531915	1	82.535	1.19608e-18	912	1.68315e-11	-0.997357	-8.56103	0.1165	3.8449e-15	-1.58594	-6.13335	0.258576	5.1548e-07	-0.915073	-6.70202	0.136537	4.47702e-10	-0.736152	-2.5543	0.288202	0.011437	ENSG00000146707.14	chr7_76514489_G_A_b38	-111194	99	116	0.287129	1.31e-07	0.542172	0.0981808	G	A
rs35613536:76143625:G:A	7	76143625	ENSG00000243566	UPK3B	0	ENSG00000146707	POMZP3	76239303	76256578	95678	protein_coding	G	A	0.247475	0.0747664	A	0.174157	0.0531915	1	82.535	1.19608e-18	912	1.68315e-11	-0.997357	-8.56103	0.1165	3.8449e-15	-1.58594	-6.13335	0.258576	5.1548e-07	-0.915073	-6.70202	0.136537	4.47702e-10	-0.736152	-2.5543	0.288202	0.011437	ENSG00000146707.14	chr7_76514308_G_A_b38	-111375	99	116	0.287129	1.31e-07	0.542172	0.0981808	G	A
rs17270624:56110553:A:G	16	56110553	ENSG00000246379	RP11-461O7.1	16346	ENSG00000246379	AC040168.1	56017921	56225030	0	lncRNA	A	G	0.457944	0	G	0.413978	0.0106383	1	83.6514	6.84415e-19	1596	1.68546e-11	-0.641891	-9.03293	0.0710613	1.94967e-16	-0.880613	-5.36702	0.164079	5.27775e-06	-0.602493	-7.40585	0.0813537	1.05786e-11	-0.114105	-0.673968	0.169303	0.501164	ENSG00000246379.6	chr16_56076641_A_G_b38	-114453	145	194	0.480198	0.0490126	-0.131652	0.0663768	A	G
rs1031335:56108810:T:G	16	56108810	ENSG00000246379	RP11-461O7.1	18089	ENSG00000246379	AC040168.1	56017921	56225030	0	lncRNA	T	G	0.457944	0	G	0.413978	0.0106383	1	83.6514	6.84415e-19	1596	1.68546e-11	-0.641891	-9.03293	0.0710613	1.94967e-16	-0.880613	-5.36702	0.164079	5.27775e-06	-0.602493	-7.40585	0.0813537	1.05786e-11	-0.114105	-0.673968	0.169303	0.501164	ENSG00000246379.6	chr16_56074898_T_G_b38	-116196	145	194	0.480198	0.0490126	-0.131652	0.0663768	T	G
rs1031334:56108703:C:T	16	56108703	ENSG00000246379	RP11-461O7.1	18196	ENSG00000246379	AC040168.1	56017921	56225030	0	lncRNA	C	T	0.457944	0	T	0.413978	0.0106383	1	83.6514	6.84415e-19	1596	1.68546e-11	-0.641891	-9.03293	0.0710613	1.94967e-16	-0.880613	-5.36702	0.164079	5.27775e-06	-0.602493	-7.40585	0.0813537	1.05786e-11	-0.114105	-0.673968	0.169303	0.501164	ENSG00000246379.6	chr16_56074791_C_T_b38	-116303	145	194	0.480198	0.0490126	-0.131652	0.0663768	C	T
rs11562326:99979341:C:T	9	99979341	ENSG00000159712|ENSG00000203279	ANKRD18CP|RP11-498P14.5	0	ENSG00000203279	AL590705.1	99962757	100001027	0	lncRNA	C	T	0.5	0.102804	T	0.238372	0.0851064	0	82.5171	1.2068e-18	911	1.69636e-11	-0.798633	-8.63667	0.0924701	2.39451e-15	-1.0395	-6.07382	0.171145	6.1732e-07	-0.780532	-6.75469	0.115554	3.40272e-10	-0.163127	-0.818866	0.19921	0.413905	ENSG00000203279.3	chr9_97217059_C_T_b38	-21641	153	200	0.49505	6.65e-19	0.745863	0.073859	C	T
rs6657616:26527951:G:A	1	26527951	ENSG00000188782	CATSPER4	0	ENSG00000142684	ZNF593	26496399	26497364	30587	protein_coding	G	A	0.222222	0.0747664	A	0.367816	0.0744681	1	82.9013	9.95907e-19	1111	1.70726e-11	-0.651249	-8.74427	0.0744773	1.21714e-15	-0.616949	-5.04362	0.122323	1.40617e-05	-0.704566	-7.58045	0.0929452	4.07688e-12	-0.00624875	-0.0369045	0.169322	0.970601	-	-	-	-	-	-	-	-	-	-	-
rs1677650:79967164:T:C	5	79967164	ENSG00000113318	MSH3	0	ENSG00000113318	MSH3	79950471	80172634	0	protein_coding	T	C	0.28972	0	C	0.392473	0.0106383	1	83.928	5.96041e-19	1873	1.72258e-11	0.441811	8.45436	0.0522583	7.47616e-15	0.632659	4.57879	0.138172	5.68562e-05	0.450387	7.9349	0.0567603	5.73238e-13	0.197692	1.41935	0.139284	0.157461	ENSG00000113318.9	chr5_80671345_T_C_b38	16193	101	120	0.29703	3.37e-10	-0.316109	0.0472187	T	C
rs78455089:111478870:C:A	5	111478870	ENSG00000129595	EPB41L4A	0	ENSG00000238363	SNORA13	111497182	111497314	18312	snoRNA	C	A	0.149533	0	A	0.0478723	0	0	83.7074	6.65537e-19	1682	1.72729e-11	-1.29066	-8.7574	0.147379	1.12045e-15	-0.62839	-1.28604	0.488624	0.206872	-1.37815	-9.05834	0.152141	9.45337e-16	0.894338	2.0999	0.425896	0.0370793	-	-	-	-	-	-	-	-	-	-	-
rs11579576:110249176:T:C	1	110249176	ENSG00000213366|ENSG00000134184	GSTM2|GSTM1	0	ENSG00000134201	GSTM5	110254402	110318050	5226	protein_coding	T	C	0.449495	0.0747664	C	0.0923913	0.0212766	1	83.0308	9.33438e-19	1202	1.73123e-11	0.979238	9.51468	0.102919	8.74181e-18	0.805258	2.76989	0.290718	0.00891226	1.03008	8.68093	0.11866	8.36512e-15	-0.318463	-1.4497	0.219675	0.148818	ENSG00000134201.10	chr1_109706554_T_C_b38	-5701	117	134	0.331683	8.4e-16	-0.672148	0.075184	T	C
rs28488261:120289396:T:C	4	120289396	ENSG00000250412	KLHL2P1	0	ENSG00000245958	AC093752.1	120375946	120473180	86550	transcribed_unprocessed_pseudogene	T	C	0.298913	0.140187	C	0.311111	0.0425532	0	83.5307	7.2701e-19	1544	1.73202e-11	0.624507	9.39237	0.0664909	1.93306e-17	0.591559	3.55948	0.166192	0.00109244	0.608244	8.41788	0.0722562	3.7645e-14	0.0936983	0.58341	0.160604	0.56032	ENSG00000245958.6	chr4_119368241_T_C_b38	-86550	108	126	0.311881	7.63e-29	-0.779511	0.0569301	T	C
rs13105020:120285688:G:T	4	120285688	ENSG00000250412	KLHL2P1	0	ENSG00000245958	AC093752.1	120375946	120473180	90258	transcribed_unprocessed_pseudogene	G	T	0.298913	0.140187	T	0.311111	0.0425532	0	83.5307	7.2701e-19	1544	1.73202e-11	0.624507	9.39237	0.0664909	1.93306e-17	0.591559	3.55948	0.166192	0.00109244	0.608244	8.41788	0.0722562	3.7645e-14	0.0936983	0.58341	0.160604	0.56032	ENSG00000245958.6	chr4_119364533_G_T_b38	-90258	108	126	0.311881	7.63e-29	-0.779511	0.0569301	G	T
rs13104572:120285568:G:C	4	120285568	ENSG00000250412	KLHL2P1	0	ENSG00000245958	AC093752.1	120375946	120473180	90378	transcribed_unprocessed_pseudogene	G	C	0.298913	0.140187	C	0.311111	0.0425532	0	83.5307	7.2701e-19	1544	1.73202e-11	0.624507	9.39237	0.0664909	1.93306e-17	0.591559	3.55948	0.166192	0.00109244	0.608244	8.41788	0.0722562	3.7645e-14	0.0936983	0.58341	0.160604	0.56032	-	-	-	-	-	-	-	-	-	-	-
rs6857892:120282696:G:T	4	120282696	ENSG00000250412	KLHL2P1	0	ENSG00000245958	AC093752.1	120375946	120473180	93250	transcribed_unprocessed_pseudogene	G	T	0.298913	0.140187	T	0.311111	0.0425532	0	83.5307	7.2701e-19	1544	1.73202e-11	0.624507	9.39237	0.0664909	1.93306e-17	0.591559	3.55948	0.166192	0.00109244	0.608244	8.41788	0.0722562	3.7645e-14	0.0936983	0.58341	0.160604	0.56032	ENSG00000245958.6	chr4_119361541_G_T_b38	-93250	108	126	0.311881	7.63e-29	-0.779511	0.0569301	G	T
rs372292579:120292629:TCAAAGGCCTTTCAGACTC:T	4	120292629	-	-	-	ENSG00000245958	AC093752.1	120375946	120473180	83317	transcribed_unprocessed_pseudogene	TCAAAGGCCTTTCAGACTC	T	0.298913	0.140187	T	0.311111	0.0425532	0	83.5307	7.2701e-19	1544	1.73202e-11	0.624507	9.39237	0.0664909	1.93306e-17	0.591559	3.55948	0.166192	0.00109244	0.608244	8.41788	0.0722562	3.7645e-14	0.0936983	0.58341	0.160604	0.56032	-	-	-	-	-	-	-	-	-	-	-
rs28470894:120289405:A:G	4	120289405	ENSG00000250412	KLHL2P1	0	ENSG00000245958	AC093752.1	120375946	120473180	86541	transcribed_unprocessed_pseudogene	A	G	0.298913	0.140187	G	0.311111	0.0425532	0	83.5307	7.2701e-19	1544	1.73202e-11	0.624507	9.39237	0.0664909	1.93306e-17	0.591559	3.55948	0.166192	0.00109244	0.608244	8.41788	0.0722562	3.7645e-14	0.0936983	0.58341	0.160604	0.56032	ENSG00000245958.6	chr4_119368250_A_G_b38	-86541	108	126	0.311881	7.63e-29	-0.779511	0.0569301	A	G
rs28581362:120283548:T:A	4	120283548	ENSG00000250412	KLHL2P1	0	ENSG00000245958	AC093752.1	120375946	120473180	92398	transcribed_unprocessed_pseudogene	T	A	0.298913	0.140187	A	0.311111	0.0425532	0	83.5307	7.2701e-19	1544	1.73202e-11	0.624507	9.39237	0.0664909	1.93306e-17	0.591559	3.55948	0.166192	0.00109244	0.608244	8.41788	0.0722562	3.7645e-14	0.0936983	0.58341	0.160604	0.56032	ENSG00000245958.6	chr4_119362393_T_A_b38	-92398	108	126	0.311881	7.63e-29	-0.779511	0.0569301	T	A
rs28594160:120289456:A:G	4	120289456	ENSG00000250412	KLHL2P1	0	ENSG00000245958	AC093752.1	120375946	120473180	86490	transcribed_unprocessed_pseudogene	A	G	0.298913	0.140187	G	0.311111	0.0425532	0	83.5307	7.2701e-19	1544	1.73202e-11	0.624507	9.39237	0.0664909	1.93306e-17	0.591559	3.55948	0.166192	0.00109244	0.608244	8.41788	0.0722562	3.7645e-14	0.0936983	0.58341	0.160604	0.56032	ENSG00000245958.6	chr4_119368301_A_G_b38	-86490	108	126	0.311881	7.63e-29	-0.779511	0.0569301	A	G
rs13125526:120288019:G:A	4	120288019	ENSG00000250412	KLHL2P1	0	ENSG00000245958	AC093752.1	120375946	120473180	87927	transcribed_unprocessed_pseudogene	G	A	0.298913	0.140187	A	0.311111	0.0425532	0	83.5307	7.2701e-19	1544	1.73202e-11	0.624507	9.39237	0.0664909	1.93306e-17	0.591559	3.55948	0.166192	0.00109244	0.608244	8.41788	0.0722562	3.7645e-14	0.0936983	0.58341	0.160604	0.56032	ENSG00000245958.6	chr4_119366864_G_A_b38	-87927	107	125	0.309406	1.11e-28	-0.779055	0.0571435	G	A
rs10517834:120286783:G:C	4	120286783	ENSG00000250412	KLHL2P1	0	ENSG00000245958	AC093752.1	120375946	120473180	89163	transcribed_unprocessed_pseudogene	G	C	0.298913	0.140187	C	0.311111	0.0425532	0	83.5307	7.2701e-19	1544	1.73202e-11	0.624507	9.39237	0.0664909	1.93306e-17	0.591559	3.55948	0.166192	0.00109244	0.608244	8.41788	0.0722562	3.7645e-14	0.0936983	0.58341	0.160604	0.56032	ENSG00000245958.6	chr4_119365628_G_C_b38	-89163	108	126	0.311881	7.63e-29	-0.779511	0.0569301	G	C
rs12374346:120281705:G:A	4	120281705	ENSG00000250412	KLHL2P1	0	ENSG00000245958	AC093752.1	120375946	120473180	94241	transcribed_unprocessed_pseudogene	G	A	0.298913	0.140187	A	0.311111	0.0425532	0	83.5307	7.2701e-19	1544	1.73202e-11	0.624507	9.39237	0.0664909	1.93306e-17	0.591559	3.55948	0.166192	0.00109244	0.608244	8.41788	0.0722562	3.7645e-14	0.0936983	0.58341	0.160604	0.56032	ENSG00000245958.6	chr4_119360550_G_A_b38	-94241	108	126	0.311881	7.63e-29	-0.779511	0.0569301	G	A
rs73842616:120290683:G:A	4	120290683	ENSG00000250412	KLHL2P1	0	ENSG00000245958	AC093752.1	120375946	120473180	85263	transcribed_unprocessed_pseudogene	G	A	0.298913	0.140187	A	0.311111	0.0425532	0	83.5307	7.2701e-19	1544	1.73202e-11	0.624507	9.39237	0.0664909	1.93306e-17	0.591559	3.55948	0.166192	0.00109244	0.608244	8.41788	0.0722562	3.7645e-14	0.0936983	0.58341	0.160604	0.56032	ENSG00000245958.6	chr4_119369528_G_A_b38	-85263	107	125	0.309406	1.03e-27	-0.768857	0.0578762	G	A
rs12499602:120284387:T:A	4	120284387	ENSG00000250412	KLHL2P1	0	ENSG00000245958	AC093752.1	120375946	120473180	91559	transcribed_unprocessed_pseudogene	T	A	0.298913	0.140187	A	0.311111	0.0425532	0	83.5307	7.2701e-19	1544	1.73202e-11	0.624507	9.39237	0.0664909	1.93306e-17	0.591559	3.55948	0.166192	0.00109244	0.608244	8.41788	0.0722562	3.7645e-14	0.0936983	0.58341	0.160604	0.56032	ENSG00000245958.6	chr4_119363232_T_A_b38	-91559	108	126	0.311881	7.63e-29	-0.779511	0.0569301	T	A
rs7677068:120291704:C:T	4	120291704	ENSG00000250412	KLHL2P1	0	ENSG00000245958	AC093752.1	120375946	120473180	84242	transcribed_unprocessed_pseudogene	C	T	0.298913	0.140187	T	0.311111	0.0425532	0	83.5307	7.2701e-19	1544	1.73202e-11	0.624507	9.39237	0.0664909	1.93306e-17	0.591559	3.55948	0.166192	0.00109244	0.608244	8.41788	0.0722562	3.7645e-14	0.0936983	0.58341	0.160604	0.56032	ENSG00000245958.6	chr4_119370549_C_T_b38	-84242	108	126	0.311881	7.63e-29	-0.779511	0.0569301	C	T
rs11098506:120284971:A:G	4	120284971	ENSG00000250412	KLHL2P1	0	ENSG00000245958	AC093752.1	120375946	120473180	90975	transcribed_unprocessed_pseudogene	A	G	0.298913	0.140187	G	0.311111	0.0425532	0	83.5307	7.2701e-19	1544	1.73202e-11	0.624507	9.39237	0.0664909	1.93306e-17	0.591559	3.55948	0.166192	0.00109244	0.608244	8.41788	0.0722562	3.7645e-14	0.0936983	0.58341	0.160604	0.56032	ENSG00000245958.6	chr4_119363816_A_G_b38	-90975	108	126	0.311881	7.63e-29	-0.779511	0.0569301	A	G
rs11098505:120284627:C:T	4	120284627	ENSG00000250412	KLHL2P1	0	ENSG00000245958	AC093752.1	120375946	120473180	91319	transcribed_unprocessed_pseudogene	C	T	0.298913	0.140187	T	0.311111	0.0425532	0	83.5307	7.2701e-19	1544	1.73202e-11	0.624507	9.39237	0.0664909	1.93306e-17	0.591559	3.55948	0.166192	0.00109244	0.608244	8.41788	0.0722562	3.7645e-14	0.0936983	0.58341	0.160604	0.56032	ENSG00000245958.6	chr4_119363472_C_T_b38	-91319	108	126	0.311881	7.63e-29	-0.779511	0.0569301	C	T
rs10002914:120292081:T:A	4	120292081	ENSG00000250412	KLHL2P1	0	ENSG00000245958	AC093752.1	120375946	120473180	83865	transcribed_unprocessed_pseudogene	T	A	0.298913	0.140187	A	0.311111	0.0425532	0	83.5307	7.2701e-19	1544	1.73202e-11	0.624507	9.39237	0.0664909	1.93306e-17	0.591559	3.55948	0.166192	0.00109244	0.608244	8.41788	0.0722562	3.7645e-14	0.0936983	0.58341	0.160604	0.56032	ENSG00000245958.6	chr4_119370926_T_A_b38	-83865	108	126	0.311881	7.63e-29	-0.779511	0.0569301	T	A
rs9991221:120292107:G:C	4	120292107	ENSG00000250412	KLHL2P1	0	ENSG00000245958	AC093752.1	120375946	120473180	83839	transcribed_unprocessed_pseudogene	G	C	0.298913	0.140187	C	0.311111	0.0425532	0	83.5307	7.2701e-19	1544	1.73202e-11	0.624507	9.39237	0.0664909	1.93306e-17	0.591559	3.55948	0.166192	0.00109244	0.608244	8.41788	0.0722562	3.7645e-14	0.0936983	0.58341	0.160604	0.56032	ENSG00000245958.6	chr4_119370952_G_C_b38	-83839	108	126	0.311881	7.63e-29	-0.779511	0.0569301	G	C
rs12513310:120288039:T:A	4	120288039	ENSG00000250412	KLHL2P1	0	ENSG00000245958	AC093752.1	120375946	120473180	87907	transcribed_unprocessed_pseudogene	T	A	0.298913	0.140187	A	0.311111	0.0425532	0	83.5307	7.2701e-19	1544	1.73202e-11	0.624507	9.39237	0.0664909	1.93306e-17	0.591559	3.55948	0.166192	0.00109244	0.608244	8.41788	0.0722562	3.7645e-14	0.0936983	0.58341	0.160604	0.56032	ENSG00000245958.6	chr4_119366884_T_A_b38	-87907	107	125	0.309406	1.11e-28	-0.779055	0.0571435	T	A
rs67281037:120281157:G:C	4	120281157	ENSG00000250412	KLHL2P1	0	ENSG00000245958	AC093752.1	120375946	120473180	94789	transcribed_unprocessed_pseudogene	G	C	0.298913	0.140187	C	0.311111	0.0425532	0	83.5307	7.2701e-19	1544	1.73202e-11	0.624507	9.39237	0.0664909	1.93306e-17	0.591559	3.55948	0.166192	0.00109244	0.608244	8.41788	0.0722562	3.7645e-14	0.0936983	0.58341	0.160604	0.56032	ENSG00000245958.6	chr4_119360002_G_C_b38	-94789	108	126	0.311881	7.63e-29	-0.779511	0.0569301	G	C
rs55845118:120290913:T:C	4	120290913	ENSG00000250412	KLHL2P1	0	ENSG00000245958	AC093752.1	120375946	120473180	85033	transcribed_unprocessed_pseudogene	T	C	0.298913	0.140187	C	0.311111	0.0425532	0	83.5307	7.2701e-19	1544	1.73202e-11	0.624507	9.39237	0.0664909	1.93306e-17	0.591559	3.55948	0.166192	0.00109244	0.608244	8.41788	0.0722562	3.7645e-14	0.0936983	0.58341	0.160604	0.56032	ENSG00000245958.6	chr4_119369758_T_C_b38	-85033	108	126	0.311881	7.63e-29	-0.779511	0.0569301	T	C
rs12374352:120281977:C:T	4	120281977	ENSG00000250412	KLHL2P1	0	ENSG00000245958	AC093752.1	120375946	120473180	93969	transcribed_unprocessed_pseudogene	C	T	0.298913	0.140187	T	0.311111	0.0425532	0	83.5307	7.2701e-19	1544	1.73202e-11	0.624507	9.39237	0.0664909	1.93306e-17	0.591559	3.55948	0.166192	0.00109244	0.608244	8.41788	0.0722562	3.7645e-14	0.0936983	0.58341	0.160604	0.56032	ENSG00000245958.6	chr4_119360822_C_T_b38	-93969	108	126	0.311881	7.63e-29	-0.779511	0.0569301	C	T
rs6824111:120285968:T:A	4	120285968	ENSG00000250412	KLHL2P1	0	ENSG00000245958	AC093752.1	120375946	120473180	89978	transcribed_unprocessed_pseudogene	T	A	0.298913	0.140187	A	0.311111	0.0425532	0	83.5307	7.2701e-19	1544	1.73202e-11	0.624507	9.39237	0.0664909	1.93306e-17	0.591559	3.55948	0.166192	0.00109244	0.608244	8.41788	0.0722562	3.7645e-14	0.0936983	0.58341	0.160604	0.56032	ENSG00000245958.6	chr4_119364813_T_A_b38	-89978	108	126	0.311881	7.63e-29	-0.779511	0.0569301	T	A
rs12510487:120289231:C:T	4	120289231	ENSG00000250412	KLHL2P1	0	ENSG00000245958	AC093752.1	120375946	120473180	86715	transcribed_unprocessed_pseudogene	C	T	0.298913	0.140187	T	0.311111	0.0425532	0	83.5307	7.2701e-19	1544	1.73202e-11	0.624507	9.39237	0.0664909	1.93306e-17	0.591559	3.55948	0.166192	0.00109244	0.608244	8.41788	0.0722562	3.7645e-14	0.0936983	0.58341	0.160604	0.56032	ENSG00000245958.6	chr4_119368076_C_T_b38	-86715	108	126	0.311881	7.63e-29	-0.779511	0.0569301	C	T
rs12510451:120289143:C:T	4	120289143	ENSG00000250412	KLHL2P1	0	ENSG00000245958	AC093752.1	120375946	120473180	86803	transcribed_unprocessed_pseudogene	C	T	0.298913	0.140187	T	0.311111	0.0425532	0	83.5307	7.2701e-19	1544	1.73202e-11	0.624507	9.39237	0.0664909	1.93306e-17	0.591559	3.55948	0.166192	0.00109244	0.608244	8.41788	0.0722562	3.7645e-14	0.0936983	0.58341	0.160604	0.56032	ENSG00000245958.6	chr4_119367988_C_T_b38	-86803	108	126	0.311881	7.63e-29	-0.779511	0.0569301	C	T
rs12374245:120282059:A:T	4	120282059	ENSG00000250412	KLHL2P1	0	ENSG00000245958	AC093752.1	120375946	120473180	93887	transcribed_unprocessed_pseudogene	A	T	0.298913	0.140187	T	0.311111	0.0425532	0	83.5307	7.2701e-19	1544	1.73202e-11	0.624507	9.39237	0.0664909	1.93306e-17	0.591559	3.55948	0.166192	0.00109244	0.608244	8.41788	0.0722562	3.7645e-14	0.0936983	0.58341	0.160604	0.56032	ENSG00000245958.6	chr4_119360904_A_T_b38	-93887	108	126	0.311881	7.63e-29	-0.779511	0.0569301	A	T
rs12374244:120281972:A:T	4	120281972	ENSG00000250412	KLHL2P1	0	ENSG00000245958	AC093752.1	120375946	120473180	93974	transcribed_unprocessed_pseudogene	A	T	0.298913	0.140187	T	0.311111	0.0425532	0	83.5307	7.2701e-19	1544	1.73202e-11	0.624507	9.39237	0.0664909	1.93306e-17	0.591559	3.55948	0.166192	0.00109244	0.608244	8.41788	0.0722562	3.7645e-14	0.0936983	0.58341	0.160604	0.56032	ENSG00000245958.6	chr4_119360817_A_T_b38	-93974	108	126	0.311881	7.63e-29	-0.779511	0.0569301	A	T
rs9995136:120286845:A:G	4	120286845	ENSG00000250412	KLHL2P1	0	ENSG00000245958	AC093752.1	120375946	120473180	89101	transcribed_unprocessed_pseudogene	A	G	0.298913	0.140187	G	0.311111	0.0425532	0	83.5307	7.2701e-19	1544	1.73202e-11	0.624507	9.39237	0.0664909	1.93306e-17	0.591559	3.55948	0.166192	0.00109244	0.608244	8.41788	0.0722562	3.7645e-14	0.0936983	0.58341	0.160604	0.56032	ENSG00000245958.6	chr4_119365690_A_G_b38	-89101	108	126	0.311881	7.63e-29	-0.779511	0.0569301	A	G
rs28501434:120283773:A:T	4	120283773	ENSG00000250412	KLHL2P1	0	ENSG00000245958	AC093752.1	120375946	120473180	92173	transcribed_unprocessed_pseudogene	A	T	0.298913	0.140187	T	0.311111	0.0425532	0	83.5307	7.2701e-19	1544	1.73202e-11	0.624507	9.39237	0.0664909	1.93306e-17	0.591559	3.55948	0.166192	0.00109244	0.608244	8.41788	0.0722562	3.7645e-14	0.0936983	0.58341	0.160604	0.56032	ENSG00000245958.6	chr4_119362618_A_T_b38	-92173	108	126	0.311881	7.63e-29	-0.779511	0.0569301	A	T
rs12374396:120281619:T:C	4	120281619	ENSG00000250412	KLHL2P1	0	ENSG00000245958	AC093752.1	120375946	120473180	94327	transcribed_unprocessed_pseudogene	T	C	0.298913	0.140187	C	0.311111	0.0425532	0	83.5307	7.2701e-19	1544	1.73202e-11	0.624507	9.39237	0.0664909	1.93306e-17	0.591559	3.55948	0.166192	0.00109244	0.608244	8.41788	0.0722562	3.7645e-14	0.0936983	0.58341	0.160604	0.56032	-	-	-	-	-	-	-	-	-	-	-
rs10029303:120286755:T:A	4	120286755	ENSG00000250412	KLHL2P1	0	ENSG00000245958	AC093752.1	120375946	120473180	89191	transcribed_unprocessed_pseudogene	T	A	0.298913	0.140187	A	0.311111	0.0425532	0	83.5307	7.2701e-19	1544	1.73202e-11	0.624507	9.39237	0.0664909	1.93306e-17	0.591559	3.55948	0.166192	0.00109244	0.608244	8.41788	0.0722562	3.7645e-14	0.0936983	0.58341	0.160604	0.56032	ENSG00000245958.6	chr4_119365600_T_A_b38	-89191	108	126	0.311881	7.63e-29	-0.779511	0.0569301	T	A
rs11098507:120288286:G:A	4	120288286	ENSG00000250412	KLHL2P1	0	ENSG00000245958	AC093752.1	120375946	120473180	87660	transcribed_unprocessed_pseudogene	G	A	0.298913	0.140187	A	0.311111	0.0425532	0	83.5307	7.2701e-19	1544	1.73202e-11	0.624507	9.39237	0.0664909	1.93306e-17	0.591559	3.55948	0.166192	0.00109244	0.608244	8.41788	0.0722562	3.7645e-14	0.0936983	0.58341	0.160604	0.56032	ENSG00000245958.6	chr4_119367131_G_A_b38	-87660	108	126	0.311881	7.63e-29	-0.779511	0.0569301	G	A
rs28687057:120280812:A:G	4	120280812	ENSG00000250412	KLHL2P1	0	ENSG00000245958	AC093752.1	120375946	120473180	95134	transcribed_unprocessed_pseudogene	A	G	0.298913	0.140187	G	0.311111	0.0425532	0	83.5307	7.2701e-19	1544	1.73202e-11	0.624507	9.39237	0.0664909	1.93306e-17	0.591559	3.55948	0.166192	0.00109244	0.608244	8.41788	0.0722562	3.7645e-14	0.0936983	0.58341	0.160604	0.56032	ENSG00000245958.6	chr4_119359657_A_G_b38	-95134	108	126	0.311881	7.63e-29	-0.779511	0.0569301	A	G
rs6848081:120286443:C:T	4	120286443	ENSG00000250412	KLHL2P1	0	ENSG00000245958	AC093752.1	120375946	120473180	89503	transcribed_unprocessed_pseudogene	C	T	0.298913	0.140187	T	0.311111	0.0425532	0	83.5307	7.2701e-19	1544	1.73202e-11	0.624507	9.39237	0.0664909	1.93306e-17	0.591559	3.55948	0.166192	0.00109244	0.608244	8.41788	0.0722562	3.7645e-14	0.0936983	0.58341	0.160604	0.56032	ENSG00000245958.6	chr4_119365288_C_T_b38	-89503	108	126	0.311881	7.63e-29	-0.779511	0.0569301	C	T
rs6848380:120286403:G:A	4	120286403	ENSG00000250412	KLHL2P1	0	ENSG00000245958	AC093752.1	120375946	120473180	89543	transcribed_unprocessed_pseudogene	G	A	0.298913	0.140187	A	0.311111	0.0425532	0	83.5307	7.2701e-19	1544	1.73202e-11	0.624507	9.39237	0.0664909	1.93306e-17	0.591559	3.55948	0.166192	0.00109244	0.608244	8.41788	0.0722562	3.7645e-14	0.0936983	0.58341	0.160604	0.56032	ENSG00000245958.6	chr4_119365248_G_A_b38	-89543	108	126	0.311881	7.63e-29	-0.779511	0.0569301	G	A
rs10013652:120292256:A:G	4	120292256	ENSG00000250412	KLHL2P1	0	ENSG00000245958	AC093752.1	120375946	120473180	83690	transcribed_unprocessed_pseudogene	A	G	0.298913	0.140187	G	0.311111	0.0425532	0	83.5307	7.2701e-19	1544	1.73202e-11	0.624507	9.39237	0.0664909	1.93306e-17	0.591559	3.55948	0.166192	0.00109244	0.608244	8.41788	0.0722562	3.7645e-14	0.0936983	0.58341	0.160604	0.56032	ENSG00000245958.6	chr4_119371101_A_G_b38	-83690	108	126	0.311881	7.63e-29	-0.779511	0.0569301	A	G
rs6847862:120286371:A:T	4	120286371	ENSG00000250412	KLHL2P1	0	ENSG00000245958	AC093752.1	120375946	120473180	89575	transcribed_unprocessed_pseudogene	A	T	0.298913	0.140187	T	0.311111	0.0425532	0	83.5307	7.2701e-19	1544	1.73202e-11	0.624507	9.39237	0.0664909	1.93306e-17	0.591559	3.55948	0.166192	0.00109244	0.608244	8.41788	0.0722562	3.7645e-14	0.0936983	0.58341	0.160604	0.56032	ENSG00000245958.6	chr4_119365216_A_T_b38	-89575	107	125	0.310945	5.61e-29	-0.782236	0.056928	A	T
rs12503082:120284317:A:G	4	120284317	ENSG00000250412	KLHL2P1	0	ENSG00000245958	AC093752.1	120375946	120473180	91629	transcribed_unprocessed_pseudogene	A	G	0.298913	0.140187	G	0.311111	0.0425532	0	83.5307	7.2701e-19	1544	1.73202e-11	0.624507	9.39237	0.0664909	1.93306e-17	0.591559	3.55948	0.166192	0.00109244	0.608244	8.41788	0.0722562	3.7645e-14	0.0936983	0.58341	0.160604	0.56032	ENSG00000245958.6	chr4_119363162_A_G_b38	-91629	108	126	0.311881	7.63e-29	-0.779511	0.0569301	A	G
rs66538557:120282412:G:GT	4	120282412	-	-	-	ENSG00000245958	AC093752.1	120375946	120473180	93534	transcribed_unprocessed_pseudogene	G	GT	0.298913	0.140187	GT	0.311111	0.0425532	0	83.5307	7.2701e-19	1544	1.73202e-11	0.624507	9.39237	0.0664909	1.93306e-17	0.591559	3.55948	0.166192	0.00109244	0.608244	8.41788	0.0722562	3.7645e-14	0.0936983	0.58341	0.160604	0.56032	-	-	-	-	-	-	-	-	-	-	-
rs28668103:120291372:A:T	4	120291372	ENSG00000250412	KLHL2P1	0	ENSG00000245958	AC093752.1	120375946	120473180	84574	transcribed_unprocessed_pseudogene	A	T	0.298913	0.140187	T	0.311111	0.0425532	0	83.5307	7.2701e-19	1544	1.73202e-11	0.624507	9.39237	0.0664909	1.93306e-17	0.591559	3.55948	0.166192	0.00109244	0.608244	8.41788	0.0722562	3.7645e-14	0.0936983	0.58341	0.160604	0.56032	ENSG00000245958.6	chr4_119370217_A_T_b38	-84574	108	126	0.311881	7.63e-29	-0.779511	0.0569301	A	T
rs13132082:120285657:T:A	4	120285657	ENSG00000250412	KLHL2P1	0	ENSG00000245958	AC093752.1	120375946	120473180	90289	transcribed_unprocessed_pseudogene	T	A	0.298913	0.140187	A	0.311111	0.0425532	0	83.5307	7.2701e-19	1544	1.73202e-11	0.624507	9.39237	0.0664909	1.93306e-17	0.591559	3.55948	0.166192	0.00109244	0.608244	8.41788	0.0722562	3.7645e-14	0.0936983	0.58341	0.160604	0.56032	ENSG00000245958.6	chr4_119364502_T_A_b38	-90289	108	126	0.311881	7.63e-29	-0.779511	0.0569301	T	A
rs72676059:120290828:C:G	4	120290828	ENSG00000250412	KLHL2P1	0	ENSG00000245958	AC093752.1	120375946	120473180	85118	transcribed_unprocessed_pseudogene	C	G	0.298913	0.140187	G	0.311111	0.0425532	0	83.5307	7.2701e-19	1544	1.73202e-11	0.624507	9.39237	0.0664909	1.93306e-17	0.591559	3.55948	0.166192	0.00109244	0.608244	8.41788	0.0722562	3.7645e-14	0.0936983	0.58341	0.160604	0.56032	ENSG00000245958.6	chr4_119369673_C_G_b38	-85118	108	126	0.311881	7.63e-29	-0.779511	0.0569301	C	G
rs6847586:120286069:G:A	4	120286069	ENSG00000250412	KLHL2P1	0	ENSG00000245958	AC093752.1	120375946	120473180	89877	transcribed_unprocessed_pseudogene	G	A	0.298913	0.140187	A	0.311111	0.0425532	0	83.5307	7.2701e-19	1544	1.73202e-11	0.624507	9.39237	0.0664909	1.93306e-17	0.591559	3.55948	0.166192	0.00109244	0.608244	8.41788	0.0722562	3.7645e-14	0.0936983	0.58341	0.160604	0.56032	ENSG00000245958.6	chr4_119364914_G_A_b38	-89877	108	126	0.311881	7.63e-29	-0.779511	0.0569301	G	A
rs1632986:29772670:T:C	6	29772670	-	-	-	ENSG00000176998	HCG4	29759530	29760527	12143	unprocessed_pseudogene	T	C	0.345794	0	C	0.601064	0	1	84.2969	4.95627e-19	3827	1.73389e-11	0.634011	9.27848	0.0683313	4.0343e-17	0.666811	4.89301	0.136278	2.21541e-05	0.621408	7.76887	0.0799869	1.44288e-12	0.074331	0.466546	0.159322	0.641367	-	-	-	-	-	-	-	-	-	-	-
rs10950050:66239588:T:G	7	66239588	ENSG00000243335|ENSG00000154710	KCTD7|RABGEF1	0	ENSG00000226824	AC006001.2	66119525	66136510	103078	lncRNA	T	G	0.367925	0.00934579	G	0.236559	0.0106383	1	81.9662	1.58952e-18	707	1.73401e-11	0.763579	9.33077	0.0818345	2.87895e-17	0.709604	5.15972	0.137528	9.89618e-06	0.781405	7.43932	0.105037	8.81726e-12	-0.0815226	-0.460848	0.176897	0.645443	ENSG00000226824.6	chr7_66774601_T_G_b38	120063	118	144	0.356436	4.1e-25	-0.969846	0.0785333	T	G
rs2960846:1216579:G:T	7	1216579	ENSG00000229043	AC091729.9	11676	ENSG00000229043	AC091729.3	1200010	1205243	11336	lncRNA	G	T	0.367925	0.00934579	T	0.427778	0.0425532	1	83.329	8.04151e-19	1398	1.73464e-11	0.756332	8.99871	0.084049	2.42529e-16	0.841532	5.51456	0.152602	3.37175e-06	0.767285	7.27452	0.105476	2.1542e-11	0.0762948	0.412736	0.184851	0.680273	ENSG00000229043.2	chr7_1176943_G_T_b38	16458	128	159	0.393564	2.26e-15	-0.736605	0.0839302	G	T
rs218906:90736846:C:T	8	90736846	ENSG00000251136	RP11-37B2.1	0	ENSG00000251136	AF117829.1	90598101	90770040	0	lncRNA	C	T	0.088785	0	T	0.193182	0.0638298	1	82.9215	9.8588e-19	1149	1.74787e-11	0.605158	8.64467	0.0700036	2.27723e-15	0.580509	3.56386	0.162888	0.00107917	0.68154	8.37976	0.0813317	4.67608e-14	-0.15054	-0.950146	0.158439	0.343264	ENSG00000251136.8	chr8_89724618_C_T_b38	-33109	28	30	0.0742574	0.00157179	-0.390507	0.121443	C	T
rs35169392:15407883:A:AT	17	15407883	-	-	-	ENSG00000239704	CDRT4	15339332	15406922	961	protein_coding	A	AT	0.261682	0	AT	0.4	0.0425532	1	83.3983	7.76751e-19	1464	1.75464e-11	0.578761	8.9578	0.0646097	3.14719e-16	0.586997	5.44654	0.107774	4.14556e-06	0.583427	7.33032	0.0795909	1.59347e-11	0.109365	0.791639	0.13815	0.429574	-	-	-	-	-	-	-	-	-	-	-
rs11207236:58940188:G:A	1	58940188	ENSG00000173406|ENSG00000162600	DAB1|OMA1	0	ENSG00000162600	OMA1	58881056	59012474	0	protein_coding	G	A	0.25	0.00934579	A	0.489247	0.0106383	1	83.8018	6.34854e-19	1795	1.75835e-11	0.690314	9.9774	0.0691877	4.21655e-19	0.512274	3.22535	0.158827	0.00272708	0.695746	8.56731	0.0812093	1.60451e-14	0.00489313	0.0320765	0.152546	0.974445	ENSG00000162600.11	chr1_58474516_G_A_b38	-72286	108	130	0.321782	0.00132995	0.163625	0.0500949	G	A
rs200093423:64686600:ATAT:A	7	64686600	-	-	-	ENSG00000234585	CCT6P3	64498732	64535091	151509	transcribed_unprocessed_pseudogene	ATAT	A	0.278846	0.0280374	A	0.303571	0.106383	0	83.4765	7.46997e-19	1527	1.76005e-11	-0.876547	-9.74329	0.0899642	1.96584e-18	-0.69892	-3.48962	0.200286	0.00132643	-0.917287	-8.44387	0.108633	3.24665e-14	0.154693	0.713829	0.216708	0.476223	-	-	-	-	-	-	-	-	-	-	-
rs201668815:64686577:AT:A	7	64686577	-	-	-	ENSG00000234585	CCT6P3	64498732	64535091	151486	transcribed_unprocessed_pseudogene	AT	A	0.278846	0.0280374	A	0.303571	0.106383	0	83.4765	7.46997e-19	1527	1.76005e-11	-0.876547	-9.74329	0.0899642	1.96584e-18	-0.69892	-3.48962	0.200286	0.00132643	-0.917287	-8.44387	0.108633	3.24665e-14	0.154693	0.713829	0.216708	0.476223	-	-	-	-	-	-	-	-	-	-	-
rs1667369:37489617:A:C	19	37489617	ENSG00000198453	ZNF568	15	ENSG00000226686	LINC01535	37742787	37756437	253170	lncRNA	A	C	0.325472	0.00934579	C	0.365385	0.170213	0	82.5442	1.19059e-18	963	1.76911e-11	-0.848409	-8.87534	0.0955917	5.31399e-16	-1.03454	-4.71851	0.219252	3.7434e-05	-0.861867	-7.76401	0.111008	1.48227e-12	0.0228194	0.100137	0.22788	0.920342	-	-	-	-	-	-	-	-	-	-	-
rs13047115:47702978:G:T	21	47702978	ENSG00000160294	MCM3AP	0	ENSG00000182362	YBEY	47706256	47717665	3278	protein_coding	G	T	0.481132	0.00934579	T	0.282609	0.0212766	1	83.6497	6.85012e-19	1683	1.77889e-11	0.740499	9.91412	0.0746913	6.39955e-19	0.777017	4.84201	0.160474	2.58315e-05	0.676822	7.75916	0.0872288	1.52256e-12	0.248936	1.40017	0.17779	0.163119	ENSG00000182362.13	chr21_46283064_G_T_b38	-3273	123	159	0.393564	3.41e-10	-0.514735	0.0769146	G	T
17:44269676:T:TAA	17	44269676	-	-	-	ENSG00000238083	LRRC37A2	44588877	44633016	319201	protein_coding	T	TAA	0.20098	0.046729	TAA	0.0434783	0.0212766	0	82.9137	9.89753e-19	1165	1.77917e-11	-1.11695	-9.23373	0.120965	5.38216e-17	-1.42018	-5.03923	0.281824	1.42495e-05	-1.04588	-7.58418	0.137903	3.99418e-12	-0.0331395	-0.120503	0.27501	0.904214	-	-	-	-	-	-	-	-	-	-	-
rs13052226:47711026:A:G	21	47711026	ENSG00000182362	YBEY	0	ENSG00000182362	YBEY	47706256	47717665	0	protein_coding	A	G	0.485981	0	G	0.274725	0.0319149	1	83.6409	6.88025e-19	1683	1.78671e-11	0.739539	9.80305	0.0754397	1.32844e-18	0.812489	5.19072	0.156527	9.00905e-06	0.669939	7.52976	0.0889721	5.38178e-12	0.280917	1.56125	0.17993	0.120155	ENSG00000182362.13	chr21_46291112_A_G_b38	4775	123	158	0.391089	6.58e-10	-0.511701	0.077897	A	G
rs245012:80048211:A:G	5	80048211	ENSG00000113318	MSH3	0	ENSG00000228716	DHFR	79922045	79950802	97409	protein_coding	A	G	0.357143	0.0186916	G	0.324468	0	1	83.5876	7.06618e-19	1647	1.79574e-11	-0.754568	-9.67224	0.0780137	3.12955e-18	-0.475782	-3.12974	0.15202	0.00351944	-0.76368	-8.59024	0.0889009	1.40715e-14	0.0617247	0.332654	0.185552	0.739768	ENSG00000228716.6	chr5_80752392_A_G_b38	97409	115	129	0.319307	8.85e-11	0.503982	0.0726	A	G
rs1632996:29769507:A:T	6	29769507	ENSG00000261548	HLA-P	0	ENSG00000176998	HCG4	29759530	29760527	8980	unprocessed_pseudogene	A	T	0.357143	0.0186916	T	0.595745	0	1	84.2244	5.13927e-19	3827	1.79791e-11	0.632521	9.2349	0.0684925	5.34188e-17	0.655602	5.18962	0.12633	9.0392e-06	0.617958	7.56917	0.0816415	4.33705e-12	0.076163	0.486357	0.156599	0.627284	ENSG00000176998.4	chr6_29801730_A_T_b38	9294	130	164	0.405941	5.09e-09	-0.410656	0.0664875	A	T
rs12568043:231177693:A:C	1	231177693	ENSG00000182118	FAM89A	1701	ENSG00000182118	FAM89A	231154704	231176000	1693	protein_coding	A	C	0.469388	0.0841121	C	0.246988	0.117021	0	83.6074	6.99649e-19	1668	1.8007e-11	0.856963	9.64114	0.0888861	3.83472e-18	0.979251	4.8817	0.200596	2.29222e-05	0.843892	7.73152	0.10915	1.77411e-12	0.253538	1.24254	0.204049	0.215595	ENSG00000182118.7	chr1_231041947_A_C_b38	1701	132	166	0.410891	7.05e-16	-0.562783	0.0627474	A	C
rs8071084	17	79634162	ENSG00000185298	CCDC137	0	ENSG00000214087	ARL16	79648204	79650954	14042	protein_coding	T	G	0.130841	0	G	0.155914	0.0106383	1	82.5742	1.17285e-18	996	1.80247e-11	0.767686	9.37167	0.0819156	2.21016e-17	0.615526	2.72721	0.225698	0.00991564	0.804436	8.66813	0.0928039	9.00294e-15	-0.0382501	-0.178135	0.214725	0.85881	ENSG00000214087.8	chr17_81667132_T_G_b38	-16792	63	67	0.165842	1.58e-35	-0.867338	0.0537644	T	G
rs10927364	1	245150424	ENSG00000203666	EFCAB2	0	ENSG00000203666	EFCAB2	245133007	245290466	0	protein_coding	G	A	0.38785	0	A	0.601064	0	1	83.5088	7.34994e-19	1602	1.81682e-11	-0.644509	-9.04616	0.0712467	1.7917e-16	-0.709285	-4.33312	0.163689	0.000117887	-0.641227	-8.04568	0.0796984	3.08441e-13	0.0413618	0.260728	0.15864	0.794589	ENSG00000203666.12	chr1_244987122_A_G_b38	-14999	120	157	0.388614	4.52e-29	-0.678951	0.0492906	A	G
rs55994092:245154499:A:G	1	245154499	ENSG00000203666	EFCAB2	0	ENSG00000203666	EFCAB2	245133007	245290466	0	protein_coding	G	A	0.38785	0	A	0.601064	0	1	83.5088	7.34994e-19	1602	1.81682e-11	-0.644509	-9.04616	0.0712467	1.7917e-16	-0.709285	-4.33312	0.163689	0.000117887	-0.641227	-8.04568	0.0796984	3.08441e-13	0.0413618	0.260728	0.15864	0.794589	ENSG00000203666.12	chr1_244991197_A_G_b38	-10924	120	156	0.386139	7.27e-29	-0.682417	0.0498111	A	G
rs60315320:245154131:C:G	1	245154131	ENSG00000203666	EFCAB2	0	ENSG00000203666	EFCAB2	245133007	245290466	0	protein_coding	G	C	0.38785	0	C	0.601064	0	1	83.5088	7.34994e-19	1602	1.81682e-11	-0.644509	-9.04616	0.0712467	1.7917e-16	-0.709285	-4.33312	0.163689	0.000117887	-0.641227	-8.04568	0.0796984	3.08441e-13	0.0413618	0.260728	0.15864	0.794589	ENSG00000203666.12	chr1_244990829_C_G_b38	-11292	120	157	0.388614	4.52e-29	-0.678951	0.0492906	C	G
rs4658434:245151982:T:C	1	245151982	ENSG00000203666	EFCAB2	0	ENSG00000203666	EFCAB2	245133007	245290466	0	protein_coding	C	T	0.38785	0	T	0.601064	0	1	83.5088	7.34994e-19	1602	1.81682e-11	-0.644509	-9.04616	0.0712467	1.7917e-16	-0.709285	-4.33312	0.163689	0.000117887	-0.641227	-8.04568	0.0796984	3.08441e-13	0.0413618	0.260728	0.15864	0.794589	ENSG00000203666.12	chr1_244988680_T_C_b38	-13441	120	157	0.388614	4.52e-29	-0.678951	0.0492906	T	C
rs157077	10	106037894	ENSG00000065621	GSTO2	0	ENSG00000065621	GSTO2	106028631	106064708	0	protein_coding	C	T	0.509615	0.0280374	T	0.247312	0.0106383	1	83.0433	9.27626e-19	1271	1.81922e-11	-0.685755	-9.55602	0.0717616	6.68027e-18	-0.661826	-4.25996	0.15536	0.000146236	-0.681238	-8.05581	0.0845649	2.91405e-13	0.0642221	0.39869	0.161083	0.690577	ENSG00000065621.14	chr10_104278136_T_C_b38	9263	143	192	0.475248	7.57e-12	-0.290464	0.0393283	T	C
rs2459969	11	113638374	ENSG00000086827	ZW10	0	ENSG00000166682	TMPRSS5	113558269	113577095	61279	protein_coding	T	G	0.149533	0	G	0.420213	0	1	83.2808	8.23764e-19	1440	1.83034e-11	-0.725175	-8.27523	0.087632	2.2653e-14	-1.11571	-7.19091	0.155155	2.17006e-08	-0.59672	-5.61886	0.106199	9.81662e-08	-0.471136	-2.51628	0.187235	0.0127012	ENSG00000166682.10	chr11_113767652_G_T_b38	61279	70	81	0.200495	1.22e-06	-0.365029	0.0723965	G	T
rs1543851:64806272:A:G	7	64806272	ENSG00000231556	RSL24D1P3	5691	ENSG00000234585	CCT6P3	64498732	64535091	271181	transcribed_unprocessed_pseudogene	A	G	0.338095	0.0186916	G	0.168478	0.0212766	1	83.3922	7.79146e-19	1527	1.83579e-11	-0.932221	-9.52318	0.0978897	8.27205e-18	-0.828451	-3.41275	0.242752	0.00163951	-0.967825	-8.47026	0.114262	2.79328e-14	0.0919696	0.392864	0.234101	0.694868	ENSG00000234585.6	chr7_65341359_A_G_b38	302999	118	148	0.366337	5e-25	0.817694	0.0663792	A	G
rs6971506:64801851:T:C	7	64801851	ENSG00000231556	RSL24D1P3	1270	ENSG00000234585	CCT6P3	64498732	64535091	266760	transcribed_unprocessed_pseudogene	T	C	0.338095	0.0186916	C	0.168478	0.0212766	1	83.3922	7.79146e-19	1527	1.83579e-11	-0.932221	-9.52318	0.0978897	8.27205e-18	-0.828451	-3.41275	0.242752	0.00163951	-0.967825	-8.47026	0.114262	2.79328e-14	0.0919696	0.392864	0.234101	0.694868	ENSG00000234585.6	chr7_65336938_T_C_b38	298578	118	148	0.366337	5e-25	0.817694	0.0663792	T	C
rs13239089:64798258:G:C	7	64798258	ENSG00000231556	RSL24D1P3	1829	ENSG00000234585	CCT6P3	64498732	64535091	263167	transcribed_unprocessed_pseudogene	G	C	0.338095	0.0186916	C	0.168478	0.0212766	1	83.3922	7.79146e-19	1527	1.83579e-11	-0.932221	-9.52318	0.0978897	8.27205e-18	-0.828451	-3.41275	0.242752	0.00163951	-0.967825	-8.47026	0.114262	2.79328e-14	0.0919696	0.392864	0.234101	0.694868	ENSG00000234585.6	chr7_65333345_G_C_b38	294985	118	148	0.366337	5e-25	0.817694	0.0663792	G	C
rs149063517:99970145:C:T	9	99970145	-	-	-	ENSG00000203279	AL590705.1	99962757	100001027	0	lncRNA	C	T	0.515152	0.0747664	T	0.241379	0.0744681	1	82.3563	1.30787e-18	911	1.83843e-11	-0.784159	-8.59708	0.0912122	3.06879e-15	-1.0395	-6.07382	0.171145	6.1732e-07	-0.763605	-6.74278	0.113248	3.62095e-10	-0.19505	-0.987087	0.197602	0.324876	-	-	-	-	-	-	-	-	-	-	-
rs11868208:74675810:G:A	17	74675810	-	-	-	ENSG00000182534	MXRA7	74668633	74707098	0	protein_coding	A	G	0.179612	0.0373832	G	0.44382	0.0531915	1	83.5658	7.14349e-19	1668	1.83854e-11	-0.410101	-9.15302	0.044805	9.04033e-17	-0.426607	-4.50489	0.0946987	7.08583e-05	-0.448388	-7.95436	0.0563701	5.14233e-13	0.0898978	1.00504	0.089447	0.316176	-	-	-	-	-	-	-	-	-	-	-
rs213236:28324397:T:C	6	28324397	ENSG00000189298	ZKSCAN3	0	ENSG00000216901	ZNF603P	28143966	28144452	179945	unprocessed_pseudogene	C	T	0.584906	0.00934579	T	0.344086	0.0106383	1	82.412	1.27192e-18	938	1.84089e-11	0.711676	9.42087	0.0755425	1.60722e-17	0.743857	4.16111	0.178764	0.0001954	0.669599	8.06828	0.0829915	2.717e-13	0.077677	0.445684	0.174287	0.656341	ENSG00000216901.1	chr6_28356620_T_C_b38	180432	134	174	0.430693	1.83e-22	0.859378	0.075416	T	C
rs3752277	20	37050753	ENSG00000196756	SNHG17	0	ENSG00000200354	SNORA71D	37062508	37062641	11755	snoRNA	G	A	0.168224	0	A	0.367021	0	1	82.733	1.08331e-18	1111	1.85709e-11	0.716559	9.3567	0.0765825	2.43488e-17	0.760578	4.56412	0.166643	5.93989e-05	0.676176	7.86777	0.0859425	8.33291e-13	0.0157061	0.088097	0.178282	0.929894	-	-	-	-	-	-	-	-	-	-	-
rs1597245:114448217:G:C	2	114448217	ENSG00000227359	AC017074.2	0	ENSG00000240356	RPL23AP7	114368079	114384667	63550	transcribed_processed_pseudogene	G	C	0.359813	0	C	0.204301	0.0106383	1	82.5984	1.15873e-18	1039	1.85765e-11	-0.739316	-8.91489	0.0829305	4.13443e-16	-0.72822	-3.1968	0.227797	0.00294395	-0.766033	-8.50758	0.0900413	2.25752e-14	-0.12002	-0.599258	0.20028	0.549726	ENSG00000240356.6	chr2_113690640_G_C_b38	63550	114	147	0.363861	6.7e-25	0.774164	0.063079	G	C
rs11694651:114450884:C:T	2	114450884	ENSG00000227359	AC017074.2	0	ENSG00000240356	RPL23AP7	114368079	114384667	66217	transcribed_processed_pseudogene	C	T	0.359813	0	T	0.204301	0.0106383	1	82.5984	1.15873e-18	1039	1.85765e-11	-0.739316	-8.91489	0.0829305	4.13443e-16	-0.72822	-3.1968	0.227797	0.00294395	-0.766033	-8.50758	0.0900413	2.25752e-14	-0.12002	-0.599258	0.20028	0.549726	ENSG00000240356.6	chr2_113693307_C_T_b38	66217	114	147	0.363861	6.7e-25	0.774164	0.063079	C	T
rs4849260:114449695:T:C	2	114449695	ENSG00000227359	AC017074.2	0	ENSG00000240356	RPL23AP7	114368079	114384667	65028	transcribed_processed_pseudogene	T	C	0.359813	0	C	0.204301	0.0106383	1	82.5984	1.15873e-18	1039	1.85765e-11	-0.739316	-8.91489	0.0829305	4.13443e-16	-0.72822	-3.1968	0.227797	0.00294395	-0.766033	-8.50758	0.0900413	2.25752e-14	-0.12002	-0.599258	0.20028	0.549726	ENSG00000240356.6	chr2_113692118_T_C_b38	65028	114	147	0.363861	6.7e-25	0.774164	0.063079	T	C
rs2007335:52147911:A:T	15	52147911	ENSG00000138594	TMOD3	0	ENSG00000138594	TMOD3	52121825	52239492	0	protein_coding	A	T	0.401869	0	T	0.222826	0.0212766	1	82.6285	1.14142e-18	1059	1.86513e-11	0.483628	8.70329	0.0555684	1.57555e-15	0.510132	5.75184	0.0886903	1.63979e-06	0.503719	7.03881	0.0715631	7.61508e-11	0.0602764	0.476198	0.126579	0.634489	ENSG00000138594.13	chr15_51855714_A_T_b38	26086	122	156	0.386139	5.03e-05	-0.183001	0.0439275	A	T
rs2007355	15	52147625	ENSG00000138594	TMOD3	0	ENSG00000138594	TMOD3	52121825	52239492	0	protein_coding	T	C	0.401869	0	C	0.222826	0.0212766	1	82.6285	1.14142e-18	1059	1.86513e-11	0.483628	8.70329	0.0555684	1.57555e-15	0.510132	5.75184	0.0886903	1.63979e-06	0.503719	7.03881	0.0715631	7.61508e-11	0.0602764	0.476198	0.126579	0.634489	ENSG00000138594.13	chr15_51855428_T_C_b38	25800	122	156	0.386139	5.03e-05	-0.183001	0.0439275	T	C
rs6700087	1	245130641	ENSG00000272195	RP11-156E8.1	2011	ENSG00000203666	EFCAB2	245133007	245290466	2366	protein_coding	T	G	0.571429	0.0186916	G	0.21978	0.0319149	1	83.4549	7.55093e-19	1602	1.8665e-11	0.718663	9.64025	0.0745481	3.85703e-18	0.764597	3.41334	0.224003	0.00163684	0.685036	8.47372	0.0808423	2.73866e-14	0.0242072	0.14772	0.163872	0.882723	ENSG00000203666.12	chr1_244967339_T_G_b38	-34782	129	169	0.418317	1.81e-30	-0.724556	0.0507387	T	G
rs7280853:45649640:C:T	21	45649640	ENSG00000160223	ICOSLG	0	ENSG00000277117	FP565260.3	45642880	45660887	0	protein_coding	C	T	0.182692	0.0280374	T	0.136364	0.0638298	1	83.2875	8.21013e-19	1474	1.8673e-11	0.738326	9.268	0.079664	4.31623e-17	0.995265	6.81928	0.145949	6.54479e-08	0.611371	6.06506	0.100802	1.13341e-08	0.49424	2.90805	0.169956	0.00407716	-	-	-	-	-	-	-	-	-	-	-
rs60378962:120280991:G:A	4	120280991	ENSG00000250412	KLHL2P1	0	ENSG00000245958	AC093752.1	120375946	120473180	94955	transcribed_unprocessed_pseudogene	G	A	0.296703	0.149533	A	0.311111	0.0425532	0	83.372	7.87056e-19	1544	1.87508e-11	0.625307	9.4015	0.0665115	1.82212e-17	0.587023	3.53712	0.165961	0.00116264	0.608244	8.41788	0.0722562	3.7645e-14	0.0994983	0.619245	0.160677	0.536509	ENSG00000245958.6	chr4_119359836_G_A_b38	-94955	108	126	0.311881	7.63e-29	-0.779511	0.0569301	G	A
rs17600797:44626806:C:A	4	44626806	ENSG00000177752	YIPF7	0	ENSG00000272936	AC096586.1	44706422	44706982	79616	lncRNA	C	A	0.21028	0	A	0.204301	0.0106383	1	83.3379	8.00582e-19	1519	1.87642e-11	-0.960371	-9.9188	0.0968234	6.20554e-19	-0.74679	-3.5851	0.208304	0.00101706	-1.00593	-8.39553	0.119817	4.275e-14	0.0705875	0.324592	0.217465	0.745852	-	-	-	-	-	-	-	-	-	-	-
rs867630	7	64334166	ENSG00000198039	ZNF273	0	ENSG00000198039	ZNF273	64330550	64391344	0	protein_coding	T	C	0.429907	0	C	0.37766	0	1	83.3992	7.76405e-19	1569	1.87965e-11	0.495201	9.87719	0.0501358	8.16109e-19	0.403851	3.8587	0.10466	0.00046888	0.508139	8.27705	0.0613912	8.37357e-14	-0.110815	-0.95379	0.116184	0.341421	ENSG00000198039.11	chr7_64873788_T_C_b38	3616	159	200	0.49505	6.33e-05	-0.145504	0.0354237	T	C
rs7777724:64333080:A:G	7	64333080	ENSG00000198039	ZNF273	0	ENSG00000198039	ZNF273	64330550	64391344	0	protein_coding	A	G	0.429907	0	G	0.37766	0	1	83.3992	7.76405e-19	1569	1.87965e-11	0.495201	9.87719	0.0501358	8.16109e-19	0.403851	3.8587	0.10466	0.00046888	0.508139	8.27705	0.0613912	8.37357e-14	-0.110815	-0.95379	0.116184	0.341421	ENSG00000198039.11	chr7_64872702_A_G_b38	2530	159	200	0.49505	6.33e-05	-0.145504	0.0354237	A	G
rs9271160:32577646:A:G	6	32577646	ENSG00000196735	HLA-DQA1	18310	ENSG00000198502	HLA-DRB5	32485130	32498064	79582	protein_coding	G	A	0.138095	0.0186916	A	0.134409	0.0106383	1	84.1335	5.37823e-19	5052	1.88151e-11	-1.00507	-9.39955	0.106927	1.84522e-17	-0.994711	-5.60585	0.177442	2.55506e-06	-1.08151	-7.26002	0.148968	2.32935e-11	0.073483	0.330457	0.222368	0.741425	-	-	-	-	-	-	-	-	-	-	-
rs9271152:32577531:T:G	6	32577531	ENSG00000196735	HLA-DQA1	18425	ENSG00000198502	HLA-DRB5	32485130	32498064	79467	protein_coding	G	T	0.138095	0.0186916	T	0.134409	0.0106383	1	84.1335	5.37823e-19	5052	1.88151e-11	-1.00507	-9.39955	0.106927	1.84522e-17	-0.994711	-5.60585	0.177442	2.55506e-06	-1.08151	-7.26002	0.148968	2.32935e-11	0.073483	0.330457	0.222368	0.741425	ENSG00000198502.5	chr6_32609754_T_G_b38	79467	58	60	0.148515	1.34e-29	-1.16194	0.0832039	T	G
rs9271155:32577586:G:A	6	32577586	ENSG00000196735	HLA-DQA1	18370	ENSG00000198502	HLA-DRB5	32485130	32498064	79522	protein_coding	A	G	0.138095	0.0186916	G	0.134409	0.0106383	1	84.1335	5.37823e-19	5052	1.88151e-11	-1.00507	-9.39955	0.106927	1.84522e-17	-0.994711	-5.60585	0.177442	2.55506e-06	-1.08151	-7.26002	0.148968	2.32935e-11	0.073483	0.330457	0.222368	0.741425	ENSG00000198502.5	chr6_32609809_G_A_b38	79522	58	60	0.148515	1.34e-29	-1.16194	0.0832039	G	A
17:44277707:A:G	17	44277707	-	-	-	ENSG00000238083	LRRC37A2	44588877	44633016	311170	protein_coding	A	G	0.182692	0.0280374	G	0.0274725	0.0319149	0	82.7961	1.04968e-18	1165	1.88689e-11	-1.17986	-9.0646	0.130161	1.59251e-16	-1.43126	-5.02378	0.284896	1.49307e-05	-1.12652	-7.58668	0.148486	3.93973e-12	0.0359956	0.128464	0.280199	0.89792	-	-	-	-	-	-	-	-	-	-	-
17:44338503:C:A	17	44338503	-	-	-	ENSG00000238083	LRRC37A2	44588877	44633016	250374	protein_coding	C	A	0.232673	0.0560748	A	0.0380435	0.0212766	0	82.7939	1.05081e-18	1165	1.88893e-11	-1.08993	-9.02656	0.120747	2.03048e-16	-1.43093	-5.21896	0.274179	8.27013e-06	-1.01804	-7.45362	0.136583	8.15667e-12	-0.043604	-0.162533	0.268279	0.871062	-	-	-	-	-	-	-	-	-	-	-
17:44338534:C:T	17	44338534	-	-	-	ENSG00000238083	LRRC37A2	44588877	44633016	250343	protein_coding	C	T	0.232673	0.0560748	T	0.0380435	0.0212766	0	82.7939	1.05081e-18	1165	1.88893e-11	-1.08993	-9.02656	0.120747	2.03048e-16	-1.43093	-5.21896	0.274179	8.27013e-06	-1.01804	-7.45362	0.136583	8.15667e-12	-0.043604	-0.162533	0.268279	0.871062	-	-	-	-	-	-	-	-	-	-	-
17:44338536:T:C	17	44338536	-	-	-	ENSG00000238083	LRRC37A2	44588877	44633016	250341	protein_coding	T	C	0.232673	0.0560748	C	0.0380435	0.0212766	0	82.7939	1.05081e-18	1165	1.88893e-11	-1.08993	-9.02656	0.120747	2.03048e-16	-1.43093	-5.21896	0.274179	8.27013e-06	-1.01804	-7.45362	0.136583	8.15667e-12	-0.043604	-0.162533	0.268279	0.871062	-	-	-	-	-	-	-	-	-	-	-
rs34102529:101493001:GC:G	3	101493001	-	-	-	ENSG00000286699	AC084198.4	101405671	101419770	73231	lncRNA	GC	G	0.309524	0.0186916	G	0.285714	0.0319149	1	82.5366	1.1951e-18	1027	1.89383e-11	0.686084	9.21515	0.0744518	6.06543e-17	0.552171	4.06407	0.135867	0.000259277	0.720379	8.12527	0.0886591	1.97241e-13	-0.0665857	-0.394806	0.168654	0.693436	-	-	-	-	-	-	-	-	-	-	-
rs481387	1	21278845	-	-	-	ENSG00000254685	FPGT	74663896	74699770	53385051	protein_coding	T	C	0.475728	0.0373832	C	0.244444	0.0425532	1	82.4006	1.27919e-18	962	1.89878e-11	0.705766	8.86922	0.0795748	5.52441e-16	0.664628	3.39356	0.19585	0.00172809	0.730911	8.41929	0.0868139	3.73459e-14	-0.0823422	-0.427747	0.192502	0.669327	ENSG00000254685.6	chr1_74244766_C_T_b38	46554	125	154	0.381188	0.0648078	0.0818942	0.0440473	C	T
rs7023085:106904265:C:T	9	106904265	ENSG00000136824	SMC2	567	ENSG00000136824	SMC2	106856541	106903700	565	protein_coding	T	C	0.443396	0.00934579	C	0.291209	0.0319149	1	83.4111	7.71826e-19	1613	1.92097e-11	-0.632862	-8.82731	0.0716936	7.20365e-16	-0.461427	-2.62243	0.175954	0.0128402	-0.653503	-8.74837	0.0747	5.67631e-15	0.150599	0.851046	0.176957	0.395832	ENSG00000136824.18	chr9_104141984_C_T_b38	47724	141	181	0.44802	1.59e-22	-0.478027	0.0418682	C	T
rs59929397:49073355:A:AC	3	49073355	-	-	-	ENSG00000178252	WDR6	49044495	49053386	19969	protein_coding	AC	A	0.358491	0.00934579	A	0.440217	0.0212766	1	80.5412	3.24118e-18	386	1.93044e-11	-0.479634	-9.37785	0.0511454	2.12357e-17	-0.447203	-3.87508	0.115405	0.000447395	-0.4973	-8.09475	0.0614349	2.34169e-13	0.0230991	0.186205	0.124052	0.852485	-	-	-	-	-	-	-	-	-	-	-
rs7514109:245135344:G:A	1	245135344	ENSG00000203666	EFCAB2	0	ENSG00000203666	EFCAB2	245133007	245290466	0	protein_coding	A	G	0.391509	0.00934579	G	0.597826	0.0212766	1	83.3862	7.8149e-19	1602	1.93175e-11	-0.648041	-9.03499	0.0717258	1.92418e-16	-0.691602	-4.19857	0.164723	0.000175111	-0.647683	-8.10914	0.0798707	2.15967e-13	0.058627	0.364669	0.160768	0.715771	ENSG00000203666.12	chr1_244972042_G_A_b38	-30079	119	156	0.386139	3.8e-29	-0.676258	0.0489985	G	A
17:44364481:C:G	17	44364481	-	-	-	ENSG00000214401	KANSL1-AS1	44270942	44274089	90392	lncRNA	C	G	0.147368	0.11215	G	0.0113636	0.0638298	0	83.2876	8.20977e-19	1525	1.93182e-11	-1.2846	-8.83102	0.145464	7.03654e-16	-0.955547	-2.93304	0.325787	0.00588582	-1.41497	-8.64204	0.163731	1.04572e-14	0.438421	1.39075	0.31524	0.165953	-	-	-	-	-	-	-	-	-	-	-
rs35864597:74376412:T:C	2	74376412	ENSG00000225439	BOLA3-AS1	0	ENSG00000225439	BOLA3-AS1	74375134	74379079	0	lncRNA	T	C	0.538835	0.0373832	C	0.313187	0.0319149	1	81.9948	1.56699e-18	799	1.93187e-11	0.594369	9.08483	0.0654242	1.39922e-16	0.620525	3.65789	0.16964	0.000829234	0.607239	8.28339	0.0733081	8.07842e-14	-0.110088	-0.690147	0.159514	0.490957	ENSG00000225439.2	chr2_74149285_T_C_b38	1276	132	170	0.420792	3.89e-25	-0.365207	0.0295524	T	C
rs78057728:32566306:T:C	6	32566306	-	-	-	ENSG00000198502	HLA-DRB5	32485130	32498064	68242	protein_coding	T	C	0.367347	0.0841121	C	0.578652	0.0531915	1	84.0793	5.52591e-19	5052	1.93317e-11	0.747864	9.4457	0.0791751	1.36823e-17	0.752642	4.01035	0.187675	0.000302989	0.751092	8.24599	0.0910856	9.98235e-14	0.0163471	0.0891238	0.18342	0.929079	-	-	-	-	-	-	-	-	-	-	-
rs6050929:25832184:A:G	20	25832184	ENSG00000175170	FAM182B	0	ENSG00000204556	AL450124.1	25999468	26001320	167284	unprocessed_pseudogene	G	A	0.630208	0.102804	A	0.273256	0.0851064	0	81.4835	2.02345e-18	620	1.93576e-11	-0.732619	-8.5684	0.0855025	3.67188e-15	-0.948583	-5.31908	0.178336	6.10434e-06	-0.724374	-7.29321	0.0993217	1.9475e-11	-0.0302059	-0.166183	0.181763	0.868193	ENSG00000204556.4	chr20_25851548_A_G_b38	-167284	118	150	0.371287	0.376756	-0.0785504	0.0886248	A	G
12:56396768:G:C	12	56396768	-	-	-	ENSG00000197728	RPS26	56435135	56438481	38367	protein_coding	G	C	0.328431	0.046729	C	0.0860215	0.0106383	1	81.6529	1.85912e-18	676	1.93918e-11	-0.723625	-9.11387	0.0793981	1.16187e-16	-0.705676	-4.64088	0.152056	4.7231e-05	-0.748238	-7.75339	0.0965045	1.57196e-12	-0.150174	-0.908051	0.165381	0.36502	-	-	-	-	-	-	-	-	-	-	-
rs213232:28326490:A:G	6	28326490	ENSG00000189298	ZKSCAN3	0	ENSG00000187987	ZSCAN23	28399707	28411279	73217	protein_coding	G	A	0.588785	0	A	0.344086	0.0106383	1	82.8221	1.03612e-18	1227	1.96164e-11	0.696442	8.61404	0.0808496	2.75938e-15	0.68659	3.18775	0.215384	0.00301598	0.717254	8.5241	0.0841443	2.0542e-14	-0.0206778	-0.110398	0.187302	0.912212	ENSG00000187987.9	chr6_28358713_A_G_b38	-84789	133	173	0.428218	1.27e-06	0.332592	0.0660793	A	G
rs9270652:32565905:C:T	6	32565905	ENSG00000196126	HLA-DRB1	8280	ENSG00000198502	HLA-DRB5	32485130	32498064	67841	protein_coding	C	T	0.350962	0.0280374	T	0.572222	0.0425532	1	84.0484	5.61213e-19	5052	1.96334e-11	0.733287	9.41889	0.0778528	1.628e-17	0.724162	3.92904	0.18431	0.000383152	0.7399	8.28318	0.0893257	8.08824e-14	-0.0113736	-0.0641102	0.177407	0.948951	ENSG00000198502.5	chr6_32598128_C_T_b38	67841	131	157	0.388614	1.93e-07	-0.484242	0.0890143	C	T
12:124090814:G:A	12	124090814	-	-	-	ENSG00000111364	DDX55	124086624	124105490	0	protein_coding	A	G	0.163551	0	G	0.276596	0	1	82.4135	1.27096e-18	1006	1.97286e-11	0.789969	9.234	0.08555	5.37289e-17	0.687569	2.67087	0.257432	0.0114009	0.801201	8.6764	0.0923425	8.58539e-15	0.0239181	0.111727	0.214077	0.91116	-	-	-	-	-	-	-	-	-	-	-
rs2903705:43573231:C:G	17	43573231	ENSG00000225190	PLEKHM1	5116	ENSG00000204650	LINC02210	43697694	43732522	124463	transcribed_unitary_pseudogene	C	G	0.228972	0	G	0.0714286	0.0319149	1	83.4845	7.43985e-19	1720	1.97451e-11	-0.99503	-8.75408	0.113665	1.14412e-15	-1.2476	-5.3677	0.232427	5.26677e-06	-0.971026	-7.39407	0.131325	1.12775e-11	0.02813	0.108453	0.259375	0.913752	ENSG00000204650.14	chr17_45495865_C_G_b38	-124463	85	98	0.242574	4.81e-37	0.692786	0.0414915	C	G
rs35915803:101395128:TA:T	3	101395128	-	-	-	ENSG00000286699	AC084198.4	101405671	101419770	10543	lncRNA	TA	T	0.317757	0	T	0.430851	0	1	82.4518	1.24687e-18	1027	1.97586e-11	0.679803	9.17593	0.0740855	7.80391e-17	0.527048	3.90044	0.135125	0.000415992	0.727619	8.1999	0.0887351	1.29517e-13	-0.228343	-1.42342	0.160418	0.15628	-	-	-	-	-	-	-	-	-	-	-
rs3109756:101398919:C:G	3	101398919	ENSG00000256628	ZBTB11-AS1	858	ENSG00000286699	AC084198.4	101405671	101419770	6752	lncRNA	C	G	0.317757	0	G	0.430851	0	1	82.4518	1.24687e-18	1027	1.97586e-11	0.679803	9.17593	0.0740855	7.80391e-17	0.527048	3.90044	0.135125	0.000415992	0.727619	8.1999	0.0887351	1.29517e-13	-0.228343	-1.42342	0.160418	0.15628	-	-	-	-	-	-	-	-	-	-	-
rs7629753:101371922:A:G	3	101371922	ENSG00000066422	ZBTB11	0	ENSG00000286699	AC084198.4	101405671	101419770	33749	lncRNA	A	G	0.317757	0	G	0.430851	0	1	82.4518	1.24687e-18	1027	1.97586e-11	0.679803	9.17593	0.0740855	7.80391e-17	0.527048	3.90044	0.135125	0.000415992	0.727619	8.1999	0.0887351	1.29517e-13	-0.228343	-1.42342	0.160418	0.15628	-	-	-	-	-	-	-	-	-	-	-
rs28482086:75226252:A:G	1	75226252	ENSG00000162623	TYW3	0	ENSG00000116791	CRYZ	75171166	75199092	27160	protein_coding	G	A	0.367647	0.046729	A	0.41573	0.0531915	1	82.5944	1.16105e-18	1107	1.98319e-11	-0.708761	-8.68197	0.081636	1.80166e-15	-1.08414	-5.68629	0.190659	2.00105e-06	-0.648021	-7.08946	0.0914063	5.81435e-11	-0.12221	-0.607232	0.201258	0.544434	ENSG00000116791.13	chr1_74760568_A_G_b38	27417	122	145	0.358911	2.85e-10	-0.483321	0.0718569	A	G
rs6811940:98777898:G:A	4	98777898	ENSG00000163116	STPG2	0	ENSG00000163116	STPG2	98105244	99064627	0	protein_coding	G	A	0.425234	0	A	0.425532	0	1	83.9148	5.99975e-19	2157	1.99687e-11	0.592225	9.4878	0.0624197	1.0411e-17	0.499657	3.38369	0.147666	0.00177542	0.626566	8.51266	0.0736039	2.19291e-14	-0.0142158	-0.0933137	0.152345	0.925754	-	-	-	-	-	-	-	-	-	-	-
rs28619044:98789814:G:C	4	98789814	ENSG00000163116	STPG2	0	ENSG00000163116	STPG2	98105244	99064627	0	protein_coding	G	C	0.425234	0	C	0.425532	0	1	83.9148	5.99975e-19	2157	1.99687e-11	0.592225	9.4878	0.0624197	1.0411e-17	0.499657	3.38369	0.147666	0.00177542	0.626566	8.51266	0.0736039	2.19291e-14	-0.0142158	-0.0933137	0.152345	0.925754	-	-	-	-	-	-	-	-	-	-	-
rs6825211:98807698:A:T	4	98807698	ENSG00000163116	STPG2	0	ENSG00000163116	STPG2	98105244	99064627	0	protein_coding	A	T	0.425234	0	T	0.425532	0	1	83.9148	5.99975e-19	2157	1.99687e-11	0.592225	9.4878	0.0624197	1.0411e-17	0.499657	3.38369	0.147666	0.00177542	0.626566	8.51266	0.0736039	2.19291e-14	-0.0142158	-0.0933137	0.152345	0.925754	-	-	-	-	-	-	-	-	-	-	-
rs13140676:98804978:C:T	4	98804978	ENSG00000163116	STPG2	0	ENSG00000163116	STPG2	98105244	99064627	0	protein_coding	C	T	0.425234	0	T	0.425532	0	1	83.9148	5.99975e-19	2157	1.99687e-11	0.592225	9.4878	0.0624197	1.0411e-17	0.499657	3.38369	0.147666	0.00177542	0.626566	8.51266	0.0736039	2.19291e-14	-0.0142158	-0.0933137	0.152345	0.925754	-	-	-	-	-	-	-	-	-	-	-
rs6810885:98798588:T:C	4	98798588	ENSG00000163116	STPG2	0	ENSG00000163116	STPG2	98105244	99064627	0	protein_coding	T	C	0.425234	0	C	0.425532	0	1	83.9148	5.99975e-19	2157	1.99687e-11	0.592225	9.4878	0.0624197	1.0411e-17	0.499657	3.38369	0.147666	0.00177542	0.626566	8.51266	0.0736039	2.19291e-14	-0.0142158	-0.0933137	0.152345	0.925754	-	-	-	-	-	-	-	-	-	-	-
rs11617297:41494023:T:G	13	41494023	ENSG00000168852|ENSG00000239827	TPTE2P5|SUGT1P3	0	ENSG00000287837	AL590064.1	41448821	41451997	42026	lncRNA	T	G	0.688679	0.00934579	G	0.335165	0.0319149	1	81.8567	1.67896e-18	774	2.00515e-11	-0.484145	-8.73473	0.0554276	1.29253e-15	-0.566115	-5.64664	0.100257	2.25726e-06	-0.471775	-7.0691	0.0667376	6.48112e-11	-0.075067	-0.676212	0.111011	0.499741	-	-	-	-	-	-	-	-	-	-	-
rs675003:118677083:T:C	11	118677083	ENSG00000110367	DDX6	15225	ENSG00000278376	AP004609.5	118661963	118663846	13237	lncRNA	C	T	0.138095	0.0186916	T	0.244681	0	1	82.2537	1.37671e-18	949	2.01593e-11	-0.874529	-9.25216	0.0945216	4.78011e-17	-1.01938	-4.77484	0.21349	3.16123e-05	-0.87881	-7.71068	0.113973	1.99064e-12	-0.286687	-1.26768	0.226151	0.206489	ENSG00000278376.1	chr11_118806374_T_C_b38	15120	41	44	0.108911	8.39e-17	-0.692951	0.0743667	T	C
rs146975640:31056340:TAAATA:T	6	31056340	-	-	-	ENSG00000228789	HCG22	31021227	31027667	28673	lncRNA	T	TAAATA	0.457143	0.0186916	TAAATA	0.430851	0	1	83.9921	5.77233e-19	4977	2.01938e-11	0.709791	9.68401	0.0732952	2.89785e-18	0.689383	4.68142	0.147259	4.18351e-05	0.695905	7.87886	0.0883256	7.83429e-13	0.116204	0.681245	0.170576	0.496559	-	-	-	-	-	-	-	-	-	-	-
rs1885607:86394905:A:G	6	86394905	ENSG00000203875	SNHG5	6454	ENSG00000203875	SNHG5	86360209	86388650	6255	lncRNA	G	A	0.359813	0	A	0.0957447	0	1	82.4943	1.22064e-18	1073	2.02094e-11	0.830326	8.85969	0.0937195	5.86817e-16	0.817449	3.18577	0.256594	0.00303197	0.867419	8.5056	0.101982	2.28323e-14	-0.141173	-0.714319	0.197633	0.475921	ENSG00000203875.10	chr6_85685187_A_G_b38	6451	119	151	0.373762	1.9e-26	0.614394	0.0478892	A	G
rs5877945:86393470:A:AT	6	86393470	-	-	-	ENSG00000203875	SNHG5	86360209	86388650	4820	lncRNA	AT	A	0.359813	0	A	0.0957447	0	1	82.4943	1.22064e-18	1073	2.02094e-11	0.830326	8.85969	0.0937195	5.86817e-16	0.817449	3.18577	0.256594	0.00303197	0.867419	8.5056	0.101982	2.28323e-14	-0.141173	-0.714319	0.197633	0.475921	-	-	-	-	-	-	-	-	-	-	-
rs2974359:42434194:T:C	8	42434194	ENSG00000272233	RP11-503E24.3	23858	ENSG00000176209	SMIM19	42396298	42410336	23858	protein_coding	C	T	0.369159	0	T	0.16129	0.0106383	1	81.8784	1.66087e-18	791	2.02711e-11	-0.513309	-8.75957	0.0585998	1.10521e-15	-0.563019	-3.89916	0.144395	0.000417526	-0.529673	-8.16547	0.0648674	1.57275e-13	0.000623169	0.00461491	0.135034	0.996323	ENSG00000176209.11	chr8_42579051_T_C_b38	37339	119	149	0.368812	3.14e-18	-0.458227	0.0465227	T	C
rs2974342	8	42436651	ENSG00000272233	RP11-503E24.3	26315	ENSG00000176209	SMIM19	42396298	42410336	26315	protein_coding	G	T	0.369159	0	T	0.16129	0.0106383	1	81.8784	1.66087e-18	791	2.02711e-11	-0.513309	-8.75957	0.0585998	1.10521e-15	-0.563019	-3.89916	0.144395	0.000417526	-0.529673	-8.16547	0.0648674	1.57275e-13	0.000623169	0.00461491	0.135034	0.996323	ENSG00000176209.11	chr8_42581508_T_G_b38	39796	119	149	0.368812	3.14e-18	-0.458227	0.0465227	T	G
rs2974360:42434057:A:G	8	42434057	ENSG00000272233	RP11-503E24.3	23721	ENSG00000176209	SMIM19	42396298	42410336	23721	protein_coding	G	A	0.369159	0	A	0.16129	0.0106383	1	81.8784	1.66087e-18	791	2.02711e-11	-0.513309	-8.75957	0.0585998	1.10521e-15	-0.563019	-3.89916	0.144395	0.000417526	-0.529673	-8.16547	0.0648674	1.57275e-13	0.000623169	0.00461491	0.135034	0.996323	ENSG00000176209.11	chr8_42578914_A_G_b38	37202	118	148	0.366337	4.22e-18	-0.456169	0.0465377	A	G
rs2974366:42431768:C:A	8	42431768	ENSG00000272233	RP11-503E24.3	21432	ENSG00000176209	SMIM19	42396298	42410336	21432	protein_coding	A	C	0.369159	0	C	0.16129	0.0106383	1	81.8784	1.66087e-18	791	2.02711e-11	-0.513309	-8.75957	0.0585998	1.10521e-15	-0.563019	-3.89916	0.144395	0.000417526	-0.529673	-8.16547	0.0648674	1.57275e-13	0.000623169	0.00461491	0.135034	0.996323	ENSG00000176209.11	chr8_42576625_C_A_b38	34913	119	149	0.368812	3.14e-18	-0.458227	0.0465227	C	A
rs6981316:42437785:G:C	8	42437785	ENSG00000272233	RP11-503E24.3	27449	ENSG00000176209	SMIM19	42396298	42410336	27449	protein_coding	C	G	0.369159	0	G	0.16129	0.0106383	1	81.8784	1.66087e-18	791	2.02711e-11	-0.513309	-8.75957	0.0585998	1.10521e-15	-0.563019	-3.89916	0.144395	0.000417526	-0.529673	-8.16547	0.0648674	1.57275e-13	0.000623169	0.00461491	0.135034	0.996323	ENSG00000176209.11	chr8_42582642_G_C_b38	40930	119	149	0.368812	3.14e-18	-0.458227	0.0465227	G	C
rs2974365:42431858:T:C	8	42431858	ENSG00000272233	RP11-503E24.3	21522	ENSG00000176209	SMIM19	42396298	42410336	21522	protein_coding	C	T	0.369159	0	T	0.16129	0.0106383	1	81.8784	1.66087e-18	791	2.02711e-11	-0.513309	-8.75957	0.0585998	1.10521e-15	-0.563019	-3.89916	0.144395	0.000417526	-0.529673	-8.16547	0.0648674	1.57275e-13	0.000623169	0.00461491	0.135034	0.996323	ENSG00000176209.11	chr8_42576715_T_C_b38	35003	119	149	0.368812	3.14e-18	-0.458227	0.0465227	T	C
rs147454266:72592:ATGTAAG:A	4	72592	-	-	-	ENSG00000250312	ZNF718	124383	196092	51791	protein_coding	ATGTAAG	A	0.154206	0	A	0.179348	0.0212766	1	81.9743	1.58313e-18	831	2.02994e-11	-1.0242	-9.09364	0.112629	1.32256e-16	-1.54163	-4.66864	0.33021	4.34662e-05	-0.939688	-7.75745	0.121134	1.53706e-12	-0.317252	-1.01775	0.311718	0.310109	-	-	-	-	-	-	-	-	-	-	-
rs61792228:95710:G:A	4	95710	ENSG00000197701	ZNF595	7611	ENSG00000250312	ZNF718	124383	196092	28673	protein_coding	G	A	0.154206	0	A	0.182796	0.0106383	1	81.9734	1.58378e-18	831	2.03078e-11	-1.02208	-9.10658	0.112235	1.21742e-16	-1.54163	-4.66864	0.33021	4.34662e-05	-0.939019	-7.7574	0.121048	1.53751e-12	-0.314523	-1.00932	0.311618	0.314125	ENSG00000250312.6	chr4_95823_G_A_b38	-28657	53	55	0.136139	8.04e-15	0.843357	0.0984681	G	A
rs6854023:97752:A:G	4	97752	ENSG00000250238	Z95704.3	8093	ENSG00000250312	ZNF718	124383	196092	26631	protein_coding	A	G	0.154206	0	G	0.182796	0.0106383	1	81.9734	1.58378e-18	831	2.03078e-11	-1.02208	-9.10658	0.112235	1.21742e-16	-1.54163	-4.66864	0.33021	4.34662e-05	-0.939019	-7.7574	0.121048	1.53751e-12	-0.314523	-1.00932	0.311618	0.314125	ENSG00000250312.6	chr4_97866_A_G_b38	-26614	54	56	0.138614	2.23e-14	0.819711	0.0976606	A	G
rs11654307:41444436:C:G	17	41444436	ENSG00000188825	LINC00910	2777	ENSG00000198496	NBR2	41277568	41305688	138748	lncRNA	C	G	0.206731	0.0280374	G	0.176471	0.0957447	1	81.6604	1.85208e-18	712	2.03472e-11	0.900474	8.94674	0.100648	3.37666e-16	0.82353	3.07284	0.268003	0.00409007	0.960761	8.49812	0.113056	2.38276e-14	-0.17606	-0.677308	0.259941	0.499047	ENSG00000198496.10	chr17_43367068_C_G_b38	241458	65	72	0.178218	1.6e-13	-0.798834	0.0991327	C	G
rs11653459:41444646:G:T	17	41444646	ENSG00000188825	LINC00910	2567	ENSG00000198496	NBR2	41277568	41305688	138958	lncRNA	G	T	0.206731	0.0280374	T	0.176471	0.0957447	1	81.6604	1.85208e-18	712	2.03472e-11	0.900474	8.94674	0.100648	3.37666e-16	0.82353	3.07284	0.268003	0.00409007	0.960761	8.49812	0.113056	2.38276e-14	-0.17606	-0.677308	0.259941	0.499047	ENSG00000198496.10	chr17_43367278_G_T_b38	241668	65	72	0.178218	1.6e-13	-0.798834	0.0991327	G	T
rs1736977:29773479:A:G	6	29773479	ENSG00000213880	RPL7AP7	1711	ENSG00000176998	HCG4	29759530	29760527	12952	unprocessed_pseudogene	A	G	0.34434	0.00934579	G	0.601064	0	1	83.9735	5.82627e-19	3827	2.03825e-11	0.633563	9.26651	0.0683713	4.35806e-17	0.665289	4.85985	0.136895	2.44813e-05	0.621408	7.76887	0.0799869	1.44288e-12	0.0719649	0.451365	0.159439	0.65225	ENSG00000176998.4	chr6_29805702_A_G_b38	13266	130	164	0.405941	5.09e-09	-0.410656	0.0664875	A	G
rs1352792:44665342:T:C	4	44665342	ENSG00000177752	YIPF7	0	ENSG00000151806	GUF1	44680437	44702945	15095	protein_coding	C	T	0.372642	0.00934579	T	0.579787	0	1	83.216	8.50905e-19	1555	2.04163e-11	-0.698838	-8.92301	0.0783187	3.92655e-16	-0.905047	-5.17593	0.174857	9.42182e-06	-0.669372	-7.5117	0.0891105	5.94054e-12	-0.169552	-0.98282	0.172516	0.326966	ENSG00000151806.13	chr4_44663325_T_C_b38	-15232	128	163	0.403465	0.00136585	0.207177	0.0635853	T	C
rs34413173:10984402:G:A	2	10984402	ENSG00000232056	AC092687.4	3301	ENSG00000271952	LINC01954	10984603	11025244	201	lncRNA	G	A	0.462617	0	A	0.247312	0.0106383	1	83.3668	7.89105e-19	1683	2.0492e-11	-0.777319	-9.18451	0.0846337	7.38588e-17	-0.613528	-3.10707	0.197462	0.0037371	-0.804979	-8.58562	0.093759	1.44491e-14	0.224729	1.08765	0.206619	0.278148	ENSG00000271952.1	chr2_10844276_G_A_b38	-33993	128	155	0.383663	5.67e-17	0.552955	0.0589394	G	A
rs10991119:106905277:T:C	9	106905277	ENSG00000136824	SMC2	1579	ENSG00000136824	SMC2	106856541	106903700	1577	protein_coding	C	T	0.443396	0.00934579	T	0.288889	0.0425532	1	83.2788	8.2458e-19	1613	2.05226e-11	-0.633307	-8.82568	0.0717573	7.27839e-16	-0.46174	-2.59709	0.177791	0.0136579	-0.653503	-8.74837	0.0747	5.67631e-15	0.147874	0.833646	0.177382	0.405544	ENSG00000136824.18	chr9_104142996_T_C_b38	48736	139	179	0.443069	1.39e-21	-0.466566	0.0421219	T	C
rs788347:37062583:T:C	20	37062583	ENSG00000196756|ENSG00000200354	SNHG17|SNORA71D	0	ENSG00000200354	SNORA71D	37062508	37062641	0	snoRNA	C	T	0.165094	0.00934579	T	0.367021	0	1	82.5294	1.19942e-18	1111	2.05614e-11	0.718783	9.36516	0.0767507	2.30515e-17	0.760578	4.56412	0.166643	5.93989e-05	0.677856	7.85482	0.086298	8.95538e-13	0.0133597	0.074941	0.17827	0.940342	-	-	-	-	-	-	-	-	-	-	-
rs3795823	1	54781420	-	-	-	ENSG00000156171	DRAM2	111659955	111682838	56878535	protein_coding	G	A	0.252336	0	A	0.0967742	0.0106383	1	83.4703	7.49292e-19	1786	2.0649e-11	-0.716853	-8.37125	0.0856327	1.25201e-14	-0.464024	-2.03509	0.228012	0.0494708	-0.835576	-8.90667	0.0938147	2.27709e-15	0.245345	1.14686	0.213927	0.252903	ENSG00000156171.14	chr1_111184247_G_A_b38	44031	95	106	0.262376	3.31e-32	0.779345	0.0522638	G	A
rs11856529:34277377:A:G	15	34277377	ENSG00000169857|ENSG00000184984	AVEN|CHRM5	0	ENSG00000184984	CHRM5	34260698	34359659	0	protein_coding	A	G	0.384615	0.0280374	G	0.533333	0.0425532	1	83.4819	7.44983e-19	1800	2.06912e-11	-0.735518	-9.43612	0.0779471	1.4559e-17	-0.760295	-3.77563	0.201369	0.000594313	-0.736662	-8.32025	0.0885385	6.55575e-14	0.00284388	0.015237	0.186643	0.987859	ENSG00000184984.9	chr15_33985176_A_G_b38	16456	132	159	0.393564	0.000708592	0.243829	0.0706233	A	G
rs2084709:42423190:A:G	8	42423190	ENSG00000272233	RP11-503E24.3	12854	ENSG00000176209	SMIM19	42396298	42410336	12854	protein_coding	G	A	0.377358	0.00934579	A	0.324176	0.0319149	1	81.8352	1.69712e-18	791	2.07136e-11	-0.48772	-8.99031	0.0542496	2.55867e-16	-0.538307	-3.83721	0.140286	0.00049862	-0.504476	-8.19213	0.0615805	1.35321e-13	-0.0299186	-0.219179	0.136503	0.826749	ENSG00000176209.11	chr8_42568047_A_G_b38	26335	124	155	0.383663	5.78e-18	-0.445645	0.0457007	A	G
rs9271161:32577713:T:C	6	32577713	ENSG00000196735	HLA-DQA1	18243	ENSG00000198502	HLA-DRB5	32485130	32498064	79649	protein_coding	C	T	0.136792	0.00934579	T	0.134409	0.0106383	1	83.9383	5.9298e-19	5052	2.07447e-11	-1.00429	-9.39596	0.106886	1.88871e-17	-0.994711	-5.60585	0.177442	2.55506e-06	-1.07781	-7.24656	0.148734	2.50457e-11	0.0696552	0.313704	0.222041	0.754095	ENSG00000198502.5	chr6_32609936_T_C_b38	79649	58	60	0.148515	1.34e-29	-1.16194	0.0832039	T	C
rs138158507:32577157:G:GCTCT	6	32577157	-	-	-	ENSG00000198502	HLA-DRB5	32485130	32498064	79093	protein_coding	GCTCT	G	0.136792	0.00934579	G	0.134409	0.0106383	1	83.9383	5.9298e-19	5052	2.07447e-11	-1.00429	-9.39596	0.106886	1.88871e-17	-0.994711	-5.60585	0.177442	2.55506e-06	-1.07781	-7.24656	0.148734	2.50457e-11	0.0696552	0.313704	0.222041	0.754095	-	-	-	-	-	-	-	-	-	-	-
rs9271203:32578885:T:C	6	32578885	ENSG00000196735	HLA-DQA1	17071	ENSG00000198502	HLA-DRB5	32485130	32498064	80821	protein_coding	C	T	0.136792	0.00934579	T	0.134409	0.0106383	1	83.9383	5.9298e-19	5052	2.07447e-11	-1.00429	-9.39596	0.106886	1.88871e-17	-0.994711	-5.60585	0.177442	2.55506e-06	-1.07781	-7.24656	0.148734	2.50457e-11	0.0696552	0.313704	0.222041	0.754095	ENSG00000198502.5	chr6_32611108_T_C_b38	80821	58	60	0.148515	1.34e-29	-1.16194	0.0832039	T	C
rs11869629:74677156:C:T	17	74677156	ENSG00000182534	MXRA7	0	ENSG00000182534	MXRA7	74668633	74707098	0	protein_coding	T	C	0.179612	0.0373832	C	0.45977	0.0744681	1	83.3142	8.10117e-19	1668	2.08502e-11	-0.402322	-8.937	0.0450176	3.59249e-16	-0.437015	-4.65738	0.0938328	4.49559e-05	-0.446323	-7.85003	0.0568562	9.19699e-13	0.102649	1.15806	0.0886389	0.248316	ENSG00000182534.13	chr17_76681074_C_T_b38	-29942	68	77	0.190594	1.39e-30	-0.607006	0.0423837	C	T
rs6979487:76131645:A:G	7	76131645	ENSG00000091073	DTX2	0	ENSG00000146707	POMZP3	76239303	76256578	107658	protein_coding	G	A	0.237374	0.0747664	A	0.178161	0.0744681	1	82.1056	1.48247e-18	912	2.08616e-11	-0.954382	-8.35282	0.114259	1.40324e-14	-1.58656	-6.32792	0.250724	2.86262e-07	-0.862584	-6.48561	0.133	1.36693e-09	-0.780245	-2.69537	0.289476	0.00767207	-	-	-	-	-	-	-	-	-	-	-
rs17412601:101499275:T:C	3	101499275	ENSG00000144815	NXPE3	0	ENSG00000286699	AC084198.4	101405671	101419770	79505	lncRNA	T	C	0.311321	0.00934579	C	0.284946	0.0106383	1	82.3404	1.31831e-18	1027	2.08908e-11	0.678855	9.15171	0.074178	9.11664e-17	0.560471	4.18898	0.133797	0.000180098	0.709547	8.0494	0.0881491	3.02074e-13	-0.0513451	-0.304524	0.168608	0.761067	-	-	-	-	-	-	-	-	-	-	-
rs2532363:44333423:G:T	17	44333423	ENSG00000262539	RP11-259G18.3	3494	ENSG00000238083	LRRC37A2	44588877	44633016	255454	protein_coding	G	T	0.219626	0	T	0.0376344	0.0106383	0	82.5839	1.16718e-18	1165	2.09812e-11	-1.10463	-9.34383	0.118221	2.64611e-17	-1.21645	-4.11561	0.29557	0.000223158	-1.07283	-8.1022	0.132412	2.24564e-13	0.139672	0.538424	0.259409	0.590925	ENSG00000238083.7	chr17_46256057_G_T_b38	-255454	85	98	0.242574	1.99e-44	1.20528	0.0617162	G	T
17:44331297:G:T	17	44331297	-	-	-	ENSG00000238083	LRRC37A2	44588877	44633016	257580	protein_coding	G	T	0.219626	0	T	0.0376344	0.0106383	0	82.5839	1.16718e-18	1165	2.09812e-11	-1.10463	-9.34383	0.118221	2.64611e-17	-1.21645	-4.11561	0.29557	0.000223158	-1.07283	-8.1022	0.132412	2.24564e-13	0.139672	0.538424	0.259409	0.590925	-	-	-	-	-	-	-	-	-	-	-
rs1808189:43484903:T:C	17	43484903	ENSG00000159314	ARHGAP27	0	ENSG00000214425	LRRC37A4P	43584107	43628903	99204	transcribed_unprocessed_pseudogene	T	C	0.193396	0.00934579	C	0.207865	0.0531915	1	83.276	8.25761e-19	1650	2.10235e-11	0.889805	8.31832	0.106969	1.73667e-14	1.25815	6.3712	0.197475	2.51214e-07	0.816108	6.53328	0.124915	1.07062e-09	0.352405	1.356	0.259887	0.176736	ENSG00000214425.7	chr17_45407537_T_C_b38	-142798	81	92	0.227723	3.85e-26	-0.837548	0.0658499	T	C
rs7648182	3	38035508	ENSG00000136059	VILL	0	ENSG00000136059	VILL	38029550	38048679	0	protein_coding	G	A	0.171569	0.046729	A	0.404494	0.0531915	1	82.4962	1.21951e-18	1119	2.10563e-11	0.792307	9.45127	0.0838307	1.31967e-17	0.881449	4.75986	0.185184	3.30665e-05	0.769295	7.73562	0.0994484	1.73433e-12	0.155492	0.80386	0.193431	0.422498	ENSG00000136059.14	chr3_37994017_G_A_b38	5958	64	72	0.178218	1.33e-15	-0.54174	0.0611197	G	A
rs11184420	1	120162667	-	-	-	ENSG00000240038	AMY2B	104096437	104122156	16040511	protein_coding	A	G	0	0	G	0.223404	0	0	81.8246	1.70611e-18	800	2.10602e-11	-1.01545	-8.64388	0.117476	2.28851e-15	-1.21008	-5.62021	0.215309	2.44598e-06	-0.979753	-7.08787	0.13823	5.86404e-11	-0.262274	-0.966791	0.271283	0.334897	ENSG00000240038.6	chr1_103552796_A_G_b38	-8961	6	6	0.0148515	0.0632077	0.320446	0.171309	A	G
rs9468248:27843742:A:G	6	27843742	ENSG00000198558	HIST1H4L	2453	ENSG00000216901	ZNF603P	28143966	28144452	300224	unprocessed_pseudogene	A	G	0.275701	0	G	0.613333	0.202128	0	82.1306	1.46412e-18	938	2.11907e-11	-0.724732	-8.36341	0.0866551	1.31424e-14	-0.708865	-3.1117	0.227806	0.00369168	-0.769797	-8.51163	0.0904406	2.20587e-14	0.218204	1.12928	0.193225	0.260228	ENSG00000216901.1	chr6_27875964_A_G_b38	-300224	93	113	0.279703	1.87e-12	0.745989	0.0977353	A	G
17:44331214:T:C	17	44331214	-	-	-	ENSG00000238083	LRRC37A2	44588877	44633016	257663	protein_coding	T	C	0.219626	0	C	0.0274725	0.0319149	0	82.561	1.18062e-18	1165	2.12228e-11	-1.12452	-9.30194	0.120891	3.4679e-17	-1.21645	-4.11561	0.29557	0.000223158	-1.09752	-8.10079	0.135483	2.26356e-13	0.144593	0.555681	0.260209	0.579093	-	-	-	-	-	-	-	-	-	-	-
rs2568020:8994715:C:T	11	8994715	ENSG00000254860	TMEM9B-AS1	0	ENSG00000254860	TMEM9B-AS1	8986057	8999074	0	lncRNA	T	C	0.359813	0	C	0.510753	0.0106383	1	82.3659	1.30161e-18	1057	2.12286e-11	0.745306	9.16825	0.0812921	8.19874e-17	0.823067	4.59539	0.179107	5.4107e-05	0.745864	7.82612	0.0953044	1.05035e-12	-0.0436007	-0.248761	0.175271	0.803819	ENSG00000254860.5	chr11_8973168_C_T_b38	8394	153	191	0.472772	5.89e-17	0.740144	0.0789448	C	T
rs2653605:8993309:G:C	11	8993309	ENSG00000254860	TMEM9B-AS1	0	ENSG00000254860	TMEM9B-AS1	8986057	8999074	0	lncRNA	C	G	0.359813	0	G	0.510753	0.0106383	1	82.3659	1.30161e-18	1057	2.12286e-11	0.745306	9.16825	0.0812921	8.19874e-17	0.823067	4.59539	0.179107	5.4107e-05	0.745864	7.82612	0.0953044	1.05035e-12	-0.0436007	-0.248761	0.175271	0.803819	ENSG00000254860.5	chr11_8971762_G_C_b38	6988	153	191	0.472772	5.89e-17	0.740144	0.0789448	G	C
rs2012680:8996059:G:A	11	8996059	ENSG00000254860	TMEM9B-AS1	0	ENSG00000254860	TMEM9B-AS1	8986057	8999074	0	lncRNA	A	G	0.359813	0	G	0.510753	0.0106383	1	82.3659	1.30161e-18	1057	2.12286e-11	0.745306	9.16825	0.0812921	8.19874e-17	0.823067	4.59539	0.179107	5.4107e-05	0.745864	7.82612	0.0953044	1.05035e-12	-0.0436007	-0.248761	0.175271	0.803819	ENSG00000254860.5	chr11_8974512_G_A_b38	9738	153	191	0.472772	5.89e-17	0.740144	0.0789448	G	A
rs4743082	9	100116059	ENSG00000197816|ENSG00000255036	CCDC180|RP11-23J9.4	0	ENSG00000203279	AL590705.1	99962757	100001027	115032	lncRNA	T	G	0.196262	0	G	0.175532	0	1	82.0667	1.51163e-18	911	2.12486e-11	0.918916	8.97167	0.102424	2.88121e-16	0.687864	2.7587	0.249344	0.00916592	1.032	8.62881	0.119599	1.12818e-14	-0.378717	-1.59981	0.236727	0.11133	ENSG00000203279.3	chr9_97353777_T_G_b38	115077	71	80	0.19802	2.96e-07	-0.550373	0.102878	T	G
rs12377538:100107423:A:G	9	100107423	ENSG00000197816|ENSG00000255036	CCDC180|RP11-23J9.4	0	ENSG00000203279	AL590705.1	99962757	100001027	106396	lncRNA	A	G	0.196262	0	G	0.175532	0	1	82.0667	1.51163e-18	911	2.12486e-11	0.918916	8.97167	0.102424	2.88121e-16	0.687864	2.7587	0.249344	0.00916592	1.032	8.62881	0.119599	1.12818e-14	-0.378717	-1.59981	0.236727	0.11133	ENSG00000203279.3	chr9_97345141_A_G_b38	106441	70	79	0.195545	2.79e-07	-0.551365	0.102816	A	G
rs1564050:100131843:A:G	9	100131843	ENSG00000197816|ENSG00000255036	CCDC180|RP11-23J9.4	0	ENSG00000203279	AL590705.1	99962757	100001027	130816	lncRNA	A	G	0.196262	0	G	0.175532	0	1	82.0667	1.51163e-18	911	2.12486e-11	0.918916	8.97167	0.102424	2.88121e-16	0.687864	2.7587	0.249344	0.00916592	1.032	8.62881	0.119599	1.12818e-14	-0.378717	-1.59981	0.236727	0.11133	ENSG00000203279.3	chr9_97369561_A_G_b38	130861	71	80	0.19802	2.96e-07	-0.550373	0.102878	A	G
rs9696058:100108195:A:G	9	100108195	ENSG00000197816|ENSG00000255036	CCDC180|RP11-23J9.4	0	ENSG00000203279	AL590705.1	99962757	100001027	107168	lncRNA	A	G	0.196262	0	G	0.175532	0	1	82.0667	1.51163e-18	911	2.12486e-11	0.918916	8.97167	0.102424	2.88121e-16	0.687864	2.7587	0.249344	0.00916592	1.032	8.62881	0.119599	1.12818e-14	-0.378717	-1.59981	0.236727	0.11133	ENSG00000203279.3	chr9_97345913_A_G_b38	107213	71	80	0.19802	2.96e-07	-0.550373	0.102878	A	G
rs2045729:100134557:A:G	9	100134557	ENSG00000197816|ENSG00000255036	CCDC180|RP11-23J9.4	0	ENSG00000203279	AL590705.1	99962757	100001027	133530	lncRNA	A	G	0.196262	0	G	0.175532	0	1	82.0667	1.51163e-18	911	2.12486e-11	0.918916	8.97167	0.102424	2.88121e-16	0.687864	2.7587	0.249344	0.00916592	1.032	8.62881	0.119599	1.12818e-14	-0.378717	-1.59981	0.236727	0.11133	ENSG00000203279.3	chr9_97372275_A_G_b38	133575	70	79	0.195545	2.79e-07	-0.551365	0.102816	A	G
rs13301965:100141704:C:T	9	100141704	ENSG00000197816	CCDC180	898	ENSG00000203279	AL590705.1	99962757	100001027	140677	lncRNA	C	T	0.196262	0	T	0.175532	0	1	82.0667	1.51163e-18	911	2.12486e-11	0.918916	8.97167	0.102424	2.88121e-16	0.687864	2.7587	0.249344	0.00916592	1.032	8.62881	0.119599	1.12818e-14	-0.378717	-1.59981	0.236727	0.11133	ENSG00000203279.3	chr9_97379422_C_T_b38	140722	70	79	0.195545	2.79e-07	-0.551365	0.102816	C	T
rs3747495	9	100122291	ENSG00000197816|ENSG00000255036	CCDC180|RP11-23J9.4	0	ENSG00000203279	AL590705.1	99962757	100001027	121264	lncRNA	T	C	0.196262	0	C	0.175532	0	1	82.0667	1.51163e-18	911	2.12486e-11	0.918916	8.97167	0.102424	2.88121e-16	0.687864	2.7587	0.249344	0.00916592	1.032	8.62881	0.119599	1.12818e-14	-0.378717	-1.59981	0.236727	0.11133	ENSG00000203279.3	chr9_97360009_T_C_b38	121309	70	79	0.195545	2.79e-07	-0.551365	0.102816	T	C
rs2279113:100139591:C:G	9	100139591	ENSG00000197816	CCDC180	0	ENSG00000203279	AL590705.1	99962757	100001027	138564	lncRNA	C	G	0.196262	0	G	0.175532	0	1	82.0667	1.51163e-18	911	2.12486e-11	0.918916	8.97167	0.102424	2.88121e-16	0.687864	2.7587	0.249344	0.00916592	1.032	8.62881	0.119599	1.12818e-14	-0.378717	-1.59981	0.236727	0.11133	ENSG00000203279.3	chr9_97377309_C_G_b38	138609	70	79	0.195545	2.79e-07	-0.551365	0.102816	C	G
rs35174253:100140834:T:TA	9	100140834	-	-	-	ENSG00000203279	AL590705.1	99962757	100001027	139807	lncRNA	T	TA	0.196262	0	TA	0.175532	0	1	82.0667	1.51163e-18	911	2.12486e-11	0.918916	8.97167	0.102424	2.88121e-16	0.687864	2.7587	0.249344	0.00916592	1.032	8.62881	0.119599	1.12818e-14	-0.378717	-1.59981	0.236727	0.11133	-	-	-	-	-	-	-	-	-	-	-
rs34954690:100107487:A:G	9	100107487	ENSG00000197816|ENSG00000255036	CCDC180|RP11-23J9.4	0	ENSG00000203279	AL590705.1	99962757	100001027	106460	lncRNA	A	G	0.196262	0	G	0.175532	0	1	82.0667	1.51163e-18	911	2.12486e-11	0.918916	8.97167	0.102424	2.88121e-16	0.687864	2.7587	0.249344	0.00916592	1.032	8.62881	0.119599	1.12818e-14	-0.378717	-1.59981	0.236727	0.11133	ENSG00000203279.3	chr9_97345205_A_G_b38	106505	71	80	0.19802	2.96e-07	-0.550373	0.102878	A	G
rs12554363:100118621:G:T	9	100118621	ENSG00000197816|ENSG00000255036	CCDC180|RP11-23J9.4	0	ENSG00000203279	AL590705.1	99962757	100001027	117594	lncRNA	G	T	0.196262	0	T	0.175532	0	1	82.0667	1.51163e-18	911	2.12486e-11	0.918916	8.97167	0.102424	2.88121e-16	0.687864	2.7587	0.249344	0.00916592	1.032	8.62881	0.119599	1.12818e-14	-0.378717	-1.59981	0.236727	0.11133	ENSG00000203279.3	chr9_97356339_G_T_b38	117639	71	80	0.19802	2.96e-07	-0.550373	0.102878	G	T
rs2306094:100117342:C:G	9	100117342	ENSG00000197816|ENSG00000255036	CCDC180|RP11-23J9.4	0	ENSG00000203279	AL590705.1	99962757	100001027	116315	lncRNA	C	G	0.196262	0	G	0.175532	0	1	82.0667	1.51163e-18	911	2.12486e-11	0.918916	8.97167	0.102424	2.88121e-16	0.687864	2.7587	0.249344	0.00916592	1.032	8.62881	0.119599	1.12818e-14	-0.378717	-1.59981	0.236727	0.11133	ENSG00000203279.3	chr9_97355060_C_G_b38	116360	70	79	0.195545	2.79e-07	-0.551365	0.102816	C	G
rs147253019:76211025:A:G	7	76211025	-	-	-	ENSG00000146707	POMZP3	76239303	76256578	28278	protein_coding	A	G	0.242574	0.0560748	G	0.178161	0.0744681	1	82.0683	1.51041e-18	912	2.12547e-11	-1.04271	-8.89561	0.117216	4.67271e-16	-1.35775	-5.59021	0.24288	2.67941e-06	-1.01247	-7.12866	0.142029	4.71581e-11	-0.428721	-1.5861	0.270299	0.114406	-	-	-	-	-	-	-	-	-	-	-
rs67084599:76206465:TAAG:T	7	76206465	-	-	-	ENSG00000146707	POMZP3	76239303	76256578	32838	protein_coding	TAAG	T	0.242574	0.0560748	T	0.178161	0.0744681	1	82.0683	1.51041e-18	912	2.12547e-11	-1.04271	-8.89561	0.117216	4.67271e-16	-1.35775	-5.59021	0.24288	2.67941e-06	-1.01247	-7.12866	0.142029	4.71581e-11	-0.428721	-1.5861	0.270299	0.114406	-	-	-	-	-	-	-	-	-	-	-
rs4818886	21	45589727	ENSG00000267913	AP001055.1	0	ENSG00000280071	GATD3B	45553521	45602558	0	protein_coding	C	T	0.12381	0.0186916	T	0.166667	0.0425532	1	82.9576	9.68259e-19	1425	2.12898e-11	1.10469	9.45387	0.116851	1.29761e-17	0.96903	4.54566	0.213177	6.27582e-05	1.16333	7.89269	0.147394	7.25364e-13	-0.24334	-0.990863	0.245584	0.323033	-	-	-	-	-	-	-	-	-	-	-
rs34999529:87449180:A:AT	8	87449180	-	-	-	ENSG00000176623	RMDN1	87480486	87526586	31306	protein_coding	A	AT	0.2	0.0654206	AT	0.204545	0.0638298	1	82.9036	9.94755e-19	1388	2.13045e-11	-0.680507	-9.15081	0.0743658	9.16942e-17	-0.745008	-3.40974	0.218494	0.00165308	-0.68579	-8.44258	0.0812298	3.27058e-14	-0.0015548	-0.00755785	0.205719	0.993978	-	-	-	-	-	-	-	-	-	-	-
rs61792233:105389:T:G	4	105389	ENSG00000250238	Z95704.3	456	ENSG00000250312	ZNF718	124383	196092	18994	protein_coding	T	G	0.163462	0.0280374	G	0.18125	0.148936	0	81.8764	1.66251e-18	831	2.13173e-11	-1.05879	-9.60494	0.110234	4.8565e-18	-1.10035	-3.96309	0.277648	0.000347336	-1.00324	-8.13451	0.123332	1.87239e-13	-0.102635	-0.380278	0.269894	0.704171	-	-	-	-	-	-	-	-	-	-	-
rs28698309:29758393:A:C	6	29758393	-	-	-	ENSG00000176998	HCG4	29759530	29760527	1137	unprocessed_pseudogene	A	C	0.350467	0	C	0.607527	0.0106383	1	83.8665	6.1463e-19	3827	2.15021e-11	0.629875	9.20359	0.0684379	6.53349e-17	0.655602	5.18962	0.12633	9.0392e-06	0.613993	7.54549	0.0813722	4.9379e-12	0.0830843	0.531108	0.156436	0.595974	-	-	-	-	-	-	-	-	-	-	-
rs182289896:72043288:G:C	16	72043288	ENSG00000102967	DHODH	0	ENSG00000261701	HPR	72097047	72111145	53759	protein_coding	G	C	0	0	C	0.180851	0	0	82.3513	1.31109e-18	1065	2.1545e-11	-1.50119	-9.57117	0.156845	6.05244e-18	-2.14942	-4.64317	0.462921	4.69081e-05	-1.3496	-7.79694	0.173093	1.23501e-12	-0.264717	-0.636617	0.415819	0.525153	ENSG00000261701.6	chr16_72009389_G_C_b38	-53835	2	2	0.00495049	0.00101471	2.01601	0.602286	G	C
rs28483075:72045437:G:C	16	72045437	ENSG00000102967	DHODH	0	ENSG00000261701	HPR	72097047	72111145	51610	protein_coding	G	C	0	0	C	0.180851	0	0	82.3513	1.31109e-18	1065	2.1545e-11	-1.50119	-9.57117	0.156845	6.05244e-18	-2.14942	-4.64317	0.462921	4.69081e-05	-1.3496	-7.79694	0.173093	1.23501e-12	-0.264717	-0.636617	0.415819	0.525153	ENSG00000261701.6	chr16_72011538_G_C_b38	-51686	2	2	0.00495049	0.00101471	2.01601	0.602286	G	C
rs8061292:72046477:C:A	16	72046477	ENSG00000102967	DHODH	0	ENSG00000261701	HPR	72097047	72111145	50570	protein_coding	C	A	0	0	A	0.180851	0	0	82.3513	1.31109e-18	1065	2.1545e-11	-1.50119	-9.57117	0.156845	6.05244e-18	-2.14942	-4.64317	0.462921	4.69081e-05	-1.3496	-7.79694	0.173093	1.23501e-12	-0.264717	-0.636617	0.415819	0.525153	ENSG00000261701.6	chr16_72012578_C_A_b38	-50646	2	2	0.00495049	0.00101471	2.01601	0.602286	C	A
rs66927897:72047107:CCT:C	16	72047107	-	-	-	ENSG00000261701	HPR	72097047	72111145	49940	protein_coding	CCT	C	0	0	C	0.180851	0	0	82.3513	1.31109e-18	1065	2.1545e-11	-1.50119	-9.57117	0.156845	6.05244e-18	-2.14942	-4.64317	0.462921	4.69081e-05	-1.3496	-7.79694	0.173093	1.23501e-12	-0.264717	-0.636617	0.415819	0.525153	-	-	-	-	-	-	-	-	-	-	-
rs1173419:86402163:C:T	6	86402163	ENSG00000203875	SNHG5	13712	ENSG00000203875	SNHG5	86360209	86388650	13513	lncRNA	T	C	0.367925	0.00934579	C	0.391304	0.0212766	1	82.3528	1.31015e-18	1073	2.16913e-11	0.68165	9.61784	0.0708735	4.46458e-18	0.745754	4.45143	0.167531	8.30575e-05	0.651845	7.90807	0.0824278	6.65786e-13	-0.00329958	-0.0194886	0.169308	0.984472	ENSG00000203875.10	chr6_85692445_C_T_b38	13709	131	173	0.428218	7.78e-34	0.642009	0.0413984	C	T
rs184633763:64634943:C:G	7	64634943	ENSG00000164669	INTS4L1	0	ENSG00000152926	ZNF117	64432150	64467062	167881	protein_coding	C	G	0.0046729	0	G	0.144444	0.0425532	0	83.1477	8.80445e-19	1598	2.17092e-11	1.38245	9.69142	0.142647	2.76072e-18	1.02946	3.9373	0.261464	0.000374145	1.46472	8.22468	0.178088	1.12604e-13	-0.41686	-1.40211	0.297308	0.162539	-	-	-	-	-	-	-	-	-	-	-
7:64634635:C:T	7	64634635	-	-	-	ENSG00000152926	ZNF117	64432150	64467062	167573	protein_coding	C	T	0.0046729	0	T	0.144444	0.0425532	0	83.1477	8.80445e-19	1598	2.17092e-11	1.38245	9.69142	0.142647	2.76072e-18	1.02946	3.9373	0.261464	0.000374145	1.46472	8.22468	0.178088	1.12604e-13	-0.41686	-1.40211	0.297308	0.162539	-	-	-	-	-	-	-	-	-	-	-
7:64634521:A:T	7	64634521	-	-	-	ENSG00000152926	ZNF117	64432150	64467062	167459	protein_coding	A	T	0.0046729	0	T	0.144444	0.0425532	0	83.1477	8.80445e-19	1598	2.17092e-11	1.38245	9.69142	0.142647	2.76072e-18	1.02946	3.9373	0.261464	0.000374145	1.46472	8.22468	0.178088	1.12604e-13	-0.41686	-1.40211	0.297308	0.162539	-	-	-	-	-	-	-	-	-	-	-
rs34589422:183338719:TA:T	3	183338719	-	-	-	ENSG00000114796	KLHL24	183353398	183402307	14679	protein_coding	TA	T	0.193396	0.00934579	T	0.392473	0.0106383	1	82.9867	9.54274e-19	1475	2.17186e-11	-0.442911	-8.20136	0.0540045	3.56731e-14	-0.401978	-2.73271	0.147098	0.00978055	-0.512486	-8.69016	0.0589731	7.93291e-15	0.275326	2.27077	0.121248	0.0243011	-	-	-	-	-	-	-	-	-	-	-
rs10937141:183337932:G:C	3	183337932	ENSG00000243584	RP11-14I2.2	3402	ENSG00000114796	KLHL24	183353398	183402307	15466	protein_coding	G	C	0.193396	0.00934579	C	0.392473	0.0106383	1	82.9867	9.54274e-19	1475	2.17186e-11	-0.442911	-8.20136	0.0540045	3.56731e-14	-0.401978	-2.73271	0.147098	0.00978055	-0.512486	-8.69016	0.0589731	7.93291e-15	0.275326	2.27077	0.121248	0.0243011	ENSG00000114796.15	chr3_183620144_G_C_b38	-15424	64	70	0.173267	0.0146516	-0.151687	0.0614774	G	C
rs4974091:49025101:A:C	3	49025101	ENSG00000223343	RP13-131K19.2	0	ENSG00000178252	WDR6	49044495	49053386	19394	protein_coding	C	A	0.345794	0	A	0.356383	0	1	80.3053	3.64683e-18	386	2.17205e-11	-0.470444	-9.00889	0.05222	2.27281e-16	-0.547984	-5.26255	0.104129	7.24632e-06	-0.464593	-7.25334	0.0640522	2.41478e-11	-0.0930258	-0.74505	0.124858	0.457177	ENSG00000178252.17	chr3_48987668_A_C_b38	-19487	111	136	0.336634	6.73e-12	-0.309909	0.0418423	A	C
rs686390:68656077:T:C	11	68656077	ENSG00000197345	MRPL21	2667	ENSG00000197345	MRPL21	68658744	68671303	2667	protein_coding	T	C	0.285714	0.0186916	C	0.0604396	0.0319149	1	82.4945	1.22052e-18	1165	2.194e-11	0.707335	9.17578	0.0770871	7.8114e-17	0.724588	3.89599	0.185983	0.00042134	0.727471	8.20462	0.088666	1.26113e-13	-0.0749274	-0.425777	0.175978	0.67076	ENSG00000197345.12	chr11_68888609_T_C_b38	-15226	86	100	0.247525	5.16e-50	-0.866754	0.0397832	T	C
rs7203195:72176704:T:C	16	72176704	ENSG00000118557	PMFBP1	0	ENSG00000261701	HPR	72097047	72111145	65559	protein_coding	T	C	0	0	C	0.18617	0	0	82.3119	1.3372e-18	1065	2.19742e-11	-1.36387	-9.39439	0.14518	1.90793e-17	-2.14942	-4.64317	0.462921	4.69081e-05	-1.21918	-7.79441	0.156417	1.25245e-12	-0.392648	-0.949778	0.41341	0.343451	ENSG00000261701.6	chr16_72142805_T_C_b38	79581	2	2	0.00495049	0.00101471	2.01601	0.602286	T	C
rs2177360	10	65668164	ENSG00000228566	RP11-170M17.1	0	ENSG00000228566	AC013287.1	65424424	66453203	0	lncRNA	G	A	0.172897	0	A	0.324468	0	1	83.8045	6.33995e-19	2650	2.21796e-11	0.839468	9.89706	0.08482	7.16048e-19	0.798137	3.63416	0.219621	0.000886435	0.83494	8.40222	0.0993713	4.11539e-14	0.115581	0.503598	0.229511	0.615137	ENSG00000228566.1	chr10_63908404_G_A_b38	243740	65	75	0.185644	0.000270356	-0.306776	0.0823792	G	A
rs35011434:28007406:AG:A	6	28007406	-	-	-	ENSG00000226314	ZNF192P1	28129547	28137372	122141	transcribed_unprocessed_pseudogene	AG	A	0.257009	0	A	0.435484	0.0106383	1	82.0044	1.55948e-18	924	2.22341e-11	-0.533122	-9.46969	0.0562977	1.17101e-17	-0.646473	-3.9609	0.163214	0.000349543	-0.504199	-8.14344	0.0619147	1.78059e-13	-0.0238869	-0.180472	0.132358	0.856977	-	-	-	-	-	-	-	-	-	-	-
rs13245024:1193378:C:T	7	1193378	ENSG00000178381	ZFAND2A	0	ENSG00000229043	AC091729.3	1200010	1205243	6632	lncRNA	C	T	0.336449	0	T	0.38587	0.0212766	1	82.822	1.03619e-18	1398	2.23518e-11	0.739218	8.63042	0.0856525	2.49012e-15	0.972107	6.72507	0.14455	8.67383e-08	0.667189	6.13151	0.108813	8.15448e-09	0.334144	1.74011	0.192024	0.0834845	ENSG00000229043.2	chr7_1153742_C_T_b38	-6743	127	154	0.381188	1.38e-15	-0.75265	0.0849644	C	T
17:44269493:T:C	17	44269493	-	-	-	ENSG00000238083	LRRC37A2	44588877	44633016	319384	protein_coding	T	C	0.216981	0.00934579	C	0.0274725	0.0319149	0	82.4525	1.24643e-18	1165	2.24057e-11	-1.11972	-9.12477	0.122712	1.0835e-16	-1.32006	-4.44577	0.296925	8.44655e-05	-1.08104	-7.91755	0.136537	6.3149e-13	0.043608	0.15972	0.273028	0.873274	-	-	-	-	-	-	-	-	-	-	-
rs4906839:26273405:G:A	15	26273405	ENSG00000206187	RP11-1084I9.1	0	ENSG00000206187	LINC02346	26147266	26298270	0	lncRNA	G	A	0.150943	0.00934579	A	0.252747	0.0319149	1	83.622	6.94559e-19	2110	2.2613e-11	-0.688156	-8.8992	0.0773279	4.56742e-16	-0.723261	-5.24191	0.137977	7.71432e-06	-0.709594	-7.49296	0.0947014	6.5812e-12	0.0166576	0.0924355	0.180208	0.926451	ENSG00000206187.3	chr15_26028258_G_A_b38	125898	65	70	0.173267	2.97e-16	0.518427	0.0568997	G	A
rs10949982:64730642:G:A	7	64730642	ENSG00000265175	AC092685.1	2238	ENSG00000234585	CCT6P3	64498732	64535091	195551	transcribed_unprocessed_pseudogene	G	A	0.339623	0.00934579	A	0.155556	0.0425532	1	82.9675	9.63479e-19	1527	2.27011e-11	-0.959721	-9.55051	0.100489	6.92429e-18	-0.828451	-3.41275	0.242752	0.00163951	-1.00433	-8.44515	0.118924	3.22305e-14	0.124463	0.52746	0.235966	0.598499	ENSG00000234585.6	chr7_65265747_G_A_b38	227387	119	149	0.368812	1.34e-25	0.831163	0.0663656	G	A
rs12600469:40834073:G:T	17	40834073	ENSG00000184451	CCR10	0	ENSG00000037042	TUBG2	40811302	40819024	15049	protein_coding	T	G	0.401869	0	G	0.258065	0.0106383	1	81.2081	2.32215e-18	634	2.27167e-11	-0.738315	-9.09164	0.0812081	1.33958e-16	-0.575099	-2.19043	0.262551	0.035244	-0.732363	-8.74129	0.0837821	5.91245e-15	0.272709	1.35846	0.200749	0.175955	-	-	-	-	-	-	-	-	-	-	-
rs9270917:32572294:G:T	6	32572294	ENSG00000196126	HLA-DRB1	14669	ENSG00000198502	HLA-DRB5	32485130	32498064	74230	protein_coding	T	G	0.139423	0.0280374	G	0.138889	0.0425532	1	83.752	6.50865e-19	5052	2.27697e-11	-1.00602	-9.36879	0.10738	2.25173e-17	-0.994711	-5.60585	0.177442	2.55506e-06	-1.07888	-7.2337	0.149147	2.6842e-11	0.0619325	0.278746	0.222182	0.780748	ENSG00000198502.5	chr6_32604517_G_T_b38	74230	58	60	0.148515	1.34e-29	-1.16194	0.0832039	G	T
rs4001305:120359236:G:T	4	120359236	ENSG00000248280	RP11-33B1.2	2480	ENSG00000245958	AC093752.1	120375946	120473180	16710	transcribed_unprocessed_pseudogene	G	T	0.252336	0	T	0.331461	0.0531915	1	82.9835	9.55779e-19	1544	2.27704e-11	0.590311	9.47636	0.062293	1.12134e-17	0.53035	3.61494	0.146711	0.000935558	0.585618	8.36156	0.0700369	5.18542e-14	0.127598	0.861463	0.148118	0.390086	-	-	-	-	-	-	-	-	-	-	-
rs7201520:15712919:A:G	16	15712919	ENSG00000166780|ENSG00000166783	C16orf45|KIAA0430	0	ENSG00000263335	AF001548.2	15820531	15826850	107612	lncRNA	G	A	0.397196	0	A	0.13587	0.0212766	1	82.4197	1.26702e-18	1165	2.2776e-11	-0.734571	-9.53011	0.077079	7.90724e-18	-0.757787	-4.43613	0.170822	8.69153e-05	-0.720614	-7.92089	0.0909764	6.19854e-13	-0.0993693	-0.581232	0.170963	0.561784	ENSG00000263335.1	chr16_15619062_A_G_b38	-107612	113	140	0.346535	4.37e-25	-0.685409	0.0555453	A	G
rs7185421	16	15705605	ENSG00000166780|ENSG00000166783	C16orf45|KIAA0430	0	ENSG00000263335	AF001548.2	15820531	15826850	114926	lncRNA	G	A	0.397196	0	A	0.13587	0.0212766	1	82.4197	1.26702e-18	1165	2.2776e-11	-0.734571	-9.53011	0.077079	7.90724e-18	-0.757787	-4.43613	0.170822	8.69153e-05	-0.720614	-7.92089	0.0909764	6.19854e-13	-0.0993693	-0.581232	0.170963	0.561784	ENSG00000263335.1	chr16_15611748_A_G_b38	-114926	112	139	0.344059	1.2e-25	-0.688679	0.0549116	A	G
rs12942951:43493835:T:C	17	43493835	ENSG00000159314	ARHGAP27	0	ENSG00000263503	MAPK8IP1P2	43678235	43679706	184400	processed_pseudogene	T	C	0.190476	0.0186916	C	0.0869565	0.0212766	1	83.0784	9.11499e-19	1626	2.28688e-11	-0.972447	-8.78535	0.11069	9.39181e-16	-1.12331	-5.42395	0.207102	4.43997e-06	-0.951296	-7.32524	0.129865	1.63783e-11	0.0267705	0.102387	0.261464	0.918559	-	-	-	-	-	-	-	-	-	-	-
rs1555791:2498862:G:C	1	2498862	ENSG00000225931	RP3-395M20.7	0	ENSG00000142606	MMEL1	2522078	2564455	23216	protein_coding	C	G	0.462264	0.00934579	G	0.38587	0.0212766	1	82.0282	1.54101e-18	962	2.28743e-11	-0.687516	-8.822	0.077932	7.4497e-16	-0.910175	-3.66335	0.248454	0.000816599	-0.698853	-8.283	0.084372	8.09639e-14	-0.111526	-0.494987	0.225311	0.621191	ENSG00000142606.15	chr1_2567423_G_C_b38	-65567	147	200	0.49505	3.76e-13	-0.532121	0.0672605	G	C
rs61054170:2498052:C:T	1	2498052	ENSG00000225931	RP3-395M20.7	0	ENSG00000142606	MMEL1	2522078	2564455	24026	protein_coding	T	C	0.462264	0.00934579	C	0.38587	0.0212766	1	82.0282	1.54101e-18	962	2.28743e-11	-0.687516	-8.822	0.077932	7.4497e-16	-0.910175	-3.66335	0.248454	0.000816599	-0.698853	-8.283	0.084372	8.09639e-14	-0.111526	-0.494987	0.225311	0.621191	ENSG00000142606.15	chr1_2566613_C_T_b38	-66377	147	200	0.49505	3.76e-13	-0.532121	0.0672605	C	T
12:56480648:G:A	12	56480648	-	-	-	ENSG00000197728	RPS26	56435135	56438481	42167	protein_coding	G	A	0.346154	0.0280374	A	0.0698925	0.0106383	1	81.3221	2.19342e-18	676	2.28789e-11	-0.742258	-9.26459	0.0801178	4.41229e-17	-0.64617	-3.86843	0.167037	0.000455998	-0.786885	-8.146	0.0965976	1.75509e-13	-0.103811	-0.635773	0.163284	0.525701	-	-	-	-	-	-	-	-	-	-	-
rs12909158:45621174:A:G	15	45621174	ENSG00000259433	CTD-2651B20.4	1233	ENSG00000259520	AC051619.4	45528128	45571449	49725	lncRNA	A	G	0.219048	0.0186916	G	0.284946	0.0106383	1	82.1985	1.41524e-18	1049	2.29071e-11	0.928994	9.21256	0.10084	6.16724e-17	1.14014	5.03522	0.226434	1.44234e-05	0.867939	7.53957	0.115118	5.10068e-12	0.318536	1.34473	0.236877	0.18034	ENSG00000259520.5	chr15_45328976_A_G_b38	49725	87	95	0.235149	4.7e-13	-0.855041	0.108603	A	G
rs7210990:16170764:C:A	17	16170764	ENSG00000108474	PIGL	0	ENSG00000214941	ZSWIM7	15879874	15903031	267733	protein_coding	C	A	0.476636	0	A	0.292553	0	1	81.9109	1.63407e-18	910	2.29445e-11	0.7063	8.63514	0.0817937	2.41752e-15	0.399328	1.90621	0.209488	0.0648606	0.773153	8.84744	0.0873871	3.20636e-15	-0.487362	-2.54498	0.1915	0.0117361	ENSG00000214941.7	chr17_16267450_C_A_b38	273620	135	180	0.445545	6.75e-10	-0.363871	0.055433	C	A
rs10852834:16174506:C:G	17	16174506	ENSG00000108474	PIGL	0	ENSG00000214941	ZSWIM7	15879874	15903031	271475	protein_coding	C	G	0.476636	0	G	0.292553	0	1	81.9109	1.63407e-18	910	2.29445e-11	0.7063	8.63514	0.0817937	2.41752e-15	0.399328	1.90621	0.209488	0.0648606	0.773153	8.84744	0.0873871	3.20636e-15	-0.487362	-2.54498	0.1915	0.0117361	ENSG00000214941.7	chr17_16271192_C_G_b38	277362	135	180	0.445545	6.75e-10	-0.363871	0.055433	C	G
rs2391346	13	107243925	ENSG00000134884	ARGLU1	23413	ENSG00000272274	LINC00551	107220609	107369027	0	lncRNA	A	G	0.369159	0	G	0.25	0	1	83.1543	8.77562e-19	1695	2.29516e-11	-0.793144	-9.36842	0.0846615	2.25717e-17	-0.56279	-3.54604	0.158709	0.00113412	-0.843342	-8.40118	0.100384	4.13983e-14	0.245356	1.20419	0.203752	0.230038	ENSG00000272274.1	chr13_106591577_G_A_b38	-26233	110	131	0.324257	5.66e-10	-0.65673	0.0995428	G	A
rs41765:116459319:T:C	7	116459319	ENSG00000198898	CAPZA2	0	ENSG00000105976	MET	116312250	116438440	20879	protein_coding	T	C	0.401869	0	C	0.260638	0	1	82.0638	1.51381e-18	986	2.30311e-11	0.583405	9.11964	0.0639724	1.11976e-16	0.40439	3.09704	0.130573	0.00383746	0.631987	8.51306	0.0742373	2.18799e-14	-0.279729	-1.87483	0.149202	0.0623747	ENSG00000105976.14	chr7_116819265_T_C_b38	146875	130	163	0.403465	7.64e-12	-0.447191	0.0605615	T	C
2:113129847:A:G	2	113129847	-	-	-	ENSG00000169629	RGPD8	113125946	113192065	0	protein_coding	A	G	0.161765	0.046729	G	0.0795455	0.0638298	1	82.6008	1.15734e-18	1298	2.31793e-11	1.11139	8.64859	0.128506	2.22193e-15	1.29237	5.24468	0.246415	7.64968e-06	1.11657	7.42254	0.150429	9.66049e-12	-0.159526	-0.541048	0.294847	0.589119	-	-	-	-	-	-	-	-	-	-	-
rs370075127:16207027:AT:A	17	16207027	-	-	-	ENSG00000214941	ZSWIM7	15879874	15903031	303996	protein_coding	AT	A	0.476415	0.00934579	A	0.210227	0.0638298	1	81.8885	1.65249e-18	910	2.32031e-11	0.738907	8.43435	0.0876069	8.46622e-15	0.392023	1.79899	0.217913	0.080648	0.825703	8.8686	0.093104	2.83752e-15	-0.546619	-2.8343	0.192859	0.00509738	-	-	-	-	-	-	-	-	-	-	-
rs11264361	1	32391309	-	-	-	ENSG00000163374	YY1AP1	155629234	155658791	123237925	protein_coding	T	G	0.228972	0	G	0.225275	0.0319149	1	80.4823	3.3381e-18	451	2.32296e-11	-0.635638	-9.35106	0.0679749	2.52526e-17	-0.748142	-4.80402	0.155733	2.89588e-05	-0.639293	-7.57652	0.0843782	4.1656e-12	-0.081972	-0.533889	0.153538	0.594053	ENSG00000163374.19	chr1_155319754_T_G_b38	-369020	89	104	0.257426	0.352282	-0.0517074	0.0554291	T	G
rs17718122	7	76209459	ENSG00000243566|ENSG00000205485	UPK3B|AC004980.7	0	ENSG00000146707	POMZP3	76239303	76256578	29844	protein_coding	A	G	0.242574	0.0560748	G	0.176136	0.0638298	1	81.8875	1.65333e-18	912	2.3266e-11	-1.03937	-8.87294	0.117139	5.39538e-16	-1.35775	-5.59021	0.24288	2.67941e-06	-1.01062	-7.11597	0.142022	5.04696e-11	-0.432049	-1.59831	0.270317	0.111663	ENSG00000146707.14	chr7_76580142_A_G_b38	-45541	99	114	0.282178	7.92e-09	0.60515	0.0993698	A	G
rs62064641:43488792:T:C	17	43488792	ENSG00000159314	ARHGAP27	0	ENSG00000214425	LRRC37A4P	43584107	43628903	95315	transcribed_unprocessed_pseudogene	T	C	0.198113	0.00934579	C	0.0869565	0.0212766	1	83.0705	9.15083e-19	1650	2.32975e-11	1.08777	9.22535	0.117911	5.68032e-17	1.27979	5.0223	0.254822	1.49976e-05	1.03369	7.60572	0.13591	3.54861e-12	0.320082	1.12865	0.283597	0.26049	ENSG00000214425.7	chr17_45411426_T_C_b38	-138909	79	89	0.220297	4.71e-29	-0.881122	0.0639966	T	C
rs35389313:43487424:T:C	17	43487424	ENSG00000159314	ARHGAP27	0	ENSG00000214425	LRRC37A4P	43584107	43628903	96683	transcribed_unprocessed_pseudogene	T	C	0.198113	0.00934579	C	0.0869565	0.0212766	1	83.0705	9.15083e-19	1650	2.32975e-11	1.08777	9.22535	0.117911	5.68032e-17	1.27979	5.0223	0.254822	1.49976e-05	1.03369	7.60572	0.13591	3.54861e-12	0.320082	1.12865	0.283597	0.26049	ENSG00000214425.7	chr17_45410058_T_C_b38	-140277	79	89	0.220297	4.71e-29	-0.881122	0.0639966	T	C
rs8071011:43488382:C:T	17	43488382	ENSG00000159314	ARHGAP27	0	ENSG00000214425	LRRC37A4P	43584107	43628903	95725	transcribed_unprocessed_pseudogene	C	T	0.198113	0.00934579	T	0.0869565	0.0212766	1	83.0705	9.15083e-19	1650	2.32975e-11	1.08777	9.22535	0.117911	5.68032e-17	1.27979	5.0223	0.254822	1.49976e-05	1.03369	7.60572	0.13591	3.54861e-12	0.320082	1.12865	0.283597	0.26049	ENSG00000214425.7	chr17_45411016_C_T_b38	-139319	78	88	0.217822	1.29e-28	-0.880146	0.0646684	C	T
rs36078910:43487217:G:A	17	43487217	ENSG00000159314	ARHGAP27	0	ENSG00000214425	LRRC37A4P	43584107	43628903	96890	transcribed_unprocessed_pseudogene	G	A	0.198113	0.00934579	A	0.0869565	0.0212766	1	83.0705	9.15083e-19	1650	2.32975e-11	1.08777	9.22535	0.117911	5.68032e-17	1.27979	5.0223	0.254822	1.49976e-05	1.03369	7.60572	0.13591	3.54861e-12	0.320082	1.12865	0.283597	0.26049	ENSG00000214425.7	chr17_45409851_G_A_b38	-140484	79	89	0.220297	4.71e-29	-0.881122	0.0639966	G	A
17:44253951:G:A	17	44253951	-	-	-	ENSG00000238083	LRRC37A2	44588877	44633016	334926	protein_coding	G	A	0.203883	0.0373832	A	0.0274725	0.0319149	0	82.3708	1.29837e-18	1165	2.33394e-11	-1.12103	-8.8982	0.125984	4.59649e-16	-1.45474	-5.22576	0.278378	8.10126e-06	-1.06026	-7.42039	0.142885	9.77406e-12	-0.0584171	-0.210673	0.277288	0.833372	-	-	-	-	-	-	-	-	-	-	-
rs10865030:99804642:T:C	2	99804642	ENSG00000241962|ENSG00000273155|ENSG00000185414	C2orf15|MRPL30	0	ENSG00000241962	AC079447.1	99757948	99939204	0	protein_coding	C	T	0.135514	0	T	0.236559	0.0106383	1	81.5291	1.97776e-18	766	2.33759e-11	-0.843506	-9.36717	0.0900492	2.27545e-17	-0.535383	-2.74477	0.195056	0.0094907	-0.895556	-8.60206	0.10411	1.31511e-14	0.31562	1.62012	0.194813	0.106892	ENSG00000241962.9	chr2_99188179_T_C_b38	-119263	40	40	0.0990099	0.563247	-0.102453	0.176882	T	C
rs59351632:52486626:T:C	19	52486626	ENSG00000256683	ZNF350	0	ENSG00000269235	ZNF350-AS1	52452387	52484620	2006	lncRNA	T	C	0.320388	0.0373832	C	0.682796	0.0106383	1	83.48	7.45671e-19	2034	2.34026e-11	-0.591689	-8.71005	0.0679317	1.50995e-15	-0.315135	-1.58954	0.198256	0.120933	-0.671201	-8.99741	0.0745994	1.34634e-15	0.315452	2.08084	0.151599	0.0388112	ENSG00000269235.1	chr19_51983373_T_C_b38	34239	116	139	0.344059	5.25e-10	0.463228	0.0700645	T	C
rs59824590:42920416:A:AC	6	42920416	-	-	-	ENSG00000124587	PEX6	42931603	42946919	11187	protein_coding	AC	A	0.457143	0.0186916	A	0.0597826	0.0212766	1	81.9882	1.57215e-18	967	2.34577e-11	0.935397	9.80958	0.0953555	1.2727e-18	1.04847	4.98361	0.210384	1.6857e-05	0.848857	7.55988	0.112284	4.56346e-12	0.169709	0.820264	0.206895	0.41311	-	-	-	-	-	-	-	-	-	-	-
rs5774654:63907866:A:AATGTTT	1	63907866	-	-	-	ENSG00000142856	ITGB3BP	63906441	64059392	0	protein_coding	AATGTTT	A	0.490476	0.0186916	A	0.188172	0.0106383	1	83.2474	8.37638e-19	1816	2.34714e-11	-0.848031	-9.61568	0.0881924	4.52787e-18	-0.72967	-3.78062	0.193002	0.000585926	-0.867116	-8.30387	0.104423	7.19345e-14	-0.0556266	-0.297456	0.187008	0.766448	-	-	-	-	-	-	-	-	-	-	-
rs10857066:120286596:C:T	4	120286596	ENSG00000250412	KLHL2P1	0	ENSG00000245958	AC093752.1	120375946	120473180	89350	transcribed_unprocessed_pseudogene	C	T	0.296703	0.149533	T	0.311111	0.0425532	0	82.9076	9.92773e-19	1544	2.36517e-11	0.623371	9.3473	0.06669	2.58736e-17	0.591559	3.55948	0.166192	0.00109244	0.607795	8.38079	0.0725224	4.64875e-14	0.0951185	0.591086	0.160922	0.555176	ENSG00000245958.6	chr4_119365441_C_T_b38	-89350	108	126	0.311881	7.63e-29	-0.779511	0.0569301	C	T
rs12936529:16168784:C:T	17	16168784	ENSG00000108474	PIGL	0	ENSG00000214941	ZSWIM7	15879874	15903031	265753	protein_coding	C	T	0.476636	0	T	0.292553	0	1	81.8479	1.6864e-18	910	2.36792e-11	0.713706	8.75001	0.0815663	1.17386e-15	0.384739	1.82958	0.210288	0.0758416	0.77545	8.86005	0.087522	2.98123e-15	-0.476707	-2.46566	0.193338	0.0145774	ENSG00000214941.7	chr17_16265470_C_T_b38	271640	135	180	0.445545	6.75e-10	-0.363871	0.055433	C	T
rs55859364:101419708:A:G	3	101419708	ENSG00000244119	PDCL3P4	11608	ENSG00000286699	AC084198.4	101405671	101419770	0	lncRNA	A	G	0.317757	0	G	0.434783	0.0212766	1	82.0882	1.49545e-18	1027	2.36978e-11	0.683501	9.18816	0.0743893	7.21469e-17	0.517767	3.79926	0.136281	0.000555647	0.734765	8.2252	0.089331	1.12277e-13	-0.240449	-1.4945	0.160889	0.13673	-	-	-	-	-	-	-	-	-	-	-
rs7770835:86608907:A:T	6	86608907	ENSG00000218766	RP11-207F8.1	29725	ENSG00000203875	SNHG5	86360209	86388650	220257	lncRNA	T	A	0.669811	0.00934579	A	0.258824	0.0957447	1	82.1726	1.43368e-18	1073	2.37365e-11	-0.718908	-9.38116	0.0766332	2.0786e-17	-0.530735	-2.32671	0.228106	0.0258941	-0.747042	-8.76122	0.0852668	5.27139e-15	0.234817	1.37785	0.170423	0.169896	ENSG00000203875.10	chr6_85899189_A_T_b38	220453	127	169	0.418317	1.62e-25	-0.586133	0.0469109	A	T
rs745367:2524457:T:C	1	2524457	ENSG00000142606	MMEL1	0	ENSG00000142606	MMEL1	2522078	2564455	0	protein_coding	C	T	0.530303	0.0747664	T	0.313187	0.0319149	1	81.9462	1.60553e-18	962	2.38319e-11	-0.725937	-8.56041	0.0848017	3.85981e-15	-0.995564	-5.80604	0.17147	1.39089e-06	-0.683001	-6.94522	0.0983413	1.25085e-10	-0.156524	-0.814675	0.19213	0.416295	ENSG00000142606.15	chr1_2593018_T_C_b38	-39972	126	163	0.403465	3.74e-24	-0.706066	0.0588188	T	C
rs12501602:120287935:A:T	4	120287935	ENSG00000250412	KLHL2P1	0	ENSG00000245958	AC093752.1	120375946	120473180	88011	transcribed_unprocessed_pseudogene	A	T	0.302198	0.149533	T	0.311111	0.0425532	0	82.8902	1.00145e-18	1544	2.38585e-11	0.625662	9.38432	0.066671	2.03652e-17	0.591559	3.55948	0.166192	0.00109244	0.608312	8.37975	0.072593	4.67627e-14	0.0916794	0.57013	0.160804	0.569274	ENSG00000245958.6	chr4_119366780_A_T_b38	-88011	107	125	0.309406	1.11e-28	-0.779055	0.0571435	A	T
rs139114837:38053279:G:GT	19	38053279	-	-	-	ENSG00000226686	LINC01535	37742787	37756437	296842	lncRNA	G	GT	0.321429	0.0841121	GT	0.197802	0.0319149	1	81.9413	1.60939e-18	963	2.39141e-11	-0.923769	-9.22864	0.100098	5.56124e-17	-1.36264	-5.13994	0.265109	1.05071e-05	-0.828206	-7.45134	0.111149	8.25872e-12	-0.258188	-0.968288	0.266644	0.334151	-	-	-	-	-	-	-	-	-	-	-
rs1610703:29781613:T:A	6	29781613	ENSG00000237042	MICG	1140	ENSG00000176998	HCG4	29759530	29760527	21086	unprocessed_pseudogene	T	A	0.315789	0.11215	A	0.573864	0.0638298	0	83.6518	6.8428e-19	3827	2.39387e-11	0.656947	9.16664	0.0716672	8.28359e-17	0.655602	5.18962	0.12633	9.0392e-06	0.652657	7.53125	0.0866599	5.33823e-12	0.0342456	0.215352	0.159021	0.829727	ENSG00000176998.4	chr6_29813836_T_A_b38	21400	130	164	0.405941	5.09e-09	-0.410656	0.0664875	T	A
rs9931702	16	53526551	ENSG00000166971	AKTIP	0	ENSG00000103479	RBL2	53467889	53525560	991	protein_coding	T	C	0.566667	0.0186916	C	0.231183	0.0106383	1	82.2377	1.38772e-18	1118	2.39392e-11	-0.526036	-9.13997	0.0575534	9.82963e-17	-0.480522	-3.89705	0.123304	0.00042006	-0.554674	-8.18845	0.0677386	1.38161e-13	-0.0308613	-0.238285	0.129514	0.811921	ENSG00000103479.15	chr16_53492639_C_T_b38	58662	146	194	0.480198	5.04e-18	-0.336509	0.0344304	C	T
rs11015679:27594439:C:T	10	27594439	ENSG00000200369	RNU6-666P	9610	ENSG00000230445	LRRC37A6P	27535279	27548384	46055	transcribed_processed_pseudogene	C	T	0.443299	0.0934579	T	0.325581	0.0851064	1	82.8685	1.01234e-18	1534	2.39617e-11	-0.785436	-9.27708	0.0846642	4.07106e-17	-0.93143	-5.6372	0.165229	2.32295e-06	-0.746899	-7.14776	0.104494	4.25761e-11	-0.165979	-0.851786	0.19486	0.395422	ENSG00000230445.4	chr10_27305510_C_T_b38	46055	133	167	0.413366	1.85e-06	0.272941	0.0551416	C	T
rs11015678:27594427:T:C	10	27594427	ENSG00000200369	RNU6-666P	9622	ENSG00000230445	LRRC37A6P	27535279	27548384	46043	transcribed_processed_pseudogene	T	C	0.443299	0.0934579	C	0.325581	0.0851064	1	82.8685	1.01234e-18	1534	2.39617e-11	-0.785436	-9.27708	0.0846642	4.07106e-17	-0.93143	-5.6372	0.165229	2.32295e-06	-0.746899	-7.14776	0.104494	4.25761e-11	-0.165979	-0.851786	0.19486	0.395422	ENSG00000230445.4	chr10_27305498_T_C_b38	46043	133	167	0.413366	1.85e-06	0.272941	0.0551416	T	C
rs13247116:72237513:C:T	7	72237513	ENSG00000254184	TYW1B	0	ENSG00000277149	TYW1B	72023729	72298779	0	protein_coding	C	T	0.242574	0.0560748	T	0.395604	0.0319149	1	81.6435	1.8678e-18	832	2.39783e-11	-0.683338	-8.23262	0.0830038	2.94438e-14	-0.195363	-0.845761	0.23099	0.403431	-0.789974	-8.99601	0.0878138	1.3573e-15	0.424153	2.18051	0.19452	0.030468	ENSG00000277149.4	chr7_72772503_T_C_b38	-55695	88	101	0.25	1.64e-30	-1.08909	0.0761813	T	C
17:44343291:C:G	17	44343291	-	-	-	ENSG00000238083	LRRC37A2	44588877	44633016	245586	protein_coding	C	G	0.223301	0.0373832	G	0.0434783	0.0212766	0	82.3145	1.33548e-18	1165	2.40065e-11	-1.09616	-9.29999	0.117867	3.51192e-17	-1.18924	-3.93336	0.302347	0.000378412	-1.07327	-8.17577	0.131275	1.48409e-13	0.116114	0.435656	0.266527	0.663589	-	-	-	-	-	-	-	-	-	-	-
17:44343282:G:A	17	44343282	-	-	-	ENSG00000238083	LRRC37A2	44588877	44633016	245595	protein_coding	G	A	0.223301	0.0373832	A	0.0434783	0.0212766	0	82.3145	1.33548e-18	1165	2.40065e-11	-1.09616	-9.29999	0.117867	3.51192e-17	-1.18924	-3.93336	0.302347	0.000378412	-1.07327	-8.17577	0.131275	1.48409e-13	0.116114	0.435656	0.266527	0.663589	-	-	-	-	-	-	-	-	-	-	-
rs8192696	11	118895686	ENSG00000196655|ENSG00000137700	TRAPPC4|SLC37A4	0	ENSG00000196655	TRAPPC4	118889473	118896164	0	protein_coding	C	T	0.238095	0.0186916	T	0.344086	0.0106383	1	82.1783	1.42958e-18	1089	2.40217e-11	-0.591352	-8.6773	0.0681493	1.85529e-15	-0.277848	-1.77433	0.156593	0.0847077	-0.692695	-8.88988	0.0779194	2.50916e-15	0.321542	1.88609	0.170481	0.0608336	ENSG00000196655.11	chr11_119024976_C_T_b38	6285	82	95	0.235149	5.56e-26	0.646166	0.0510332	C	T
rs6975044:66227482:C:T	7	66227482	ENSG00000243335|ENSG00000154710	KCTD7|RABGEF1	0	ENSG00000226824	AC006001.2	66119525	66136510	90972	lncRNA	C	T	0.352381	0.0186916	T	0.234043	0	1	81.3125	2.20399e-18	707	2.40434e-11	0.760006	9.22517	0.082384	5.68712e-17	0.707022	5.32114	0.13287	6.06626e-06	0.779913	7.27997	0.107131	2.09175e-11	-0.0770526	-0.434783	0.177221	0.664221	ENSG00000226824.6	chr7_66762495_C_T_b38	107957	115	140	0.346535	1.29e-26	-0.990315	0.0768275	C	T
rs12630481:183337635:A:G	3	183337635	ENSG00000243584	RP11-14I2.2	3105	ENSG00000114796	KLHL24	183353398	183402307	15763	protein_coding	A	G	0.193396	0.00934579	G	0.393617	0	1	82.7776	1.05945e-18	1475	2.41124e-11	-0.442852	-8.18951	0.0540755	3.83636e-14	-0.401978	-2.73271	0.147098	0.00978055	-0.512931	-8.67812	0.0591062	8.50097e-15	0.274937	2.26588	0.121338	0.0246044	ENSG00000114796.15	chr3_183619847_A_G_b38	-15721	64	70	0.173267	0.0146516	-0.151687	0.0614774	A	G
rs17526760	15	52151525	ENSG00000138594|ENSG00000259632	TMOD3|RP11-56B16.1	0	ENSG00000138594	TMOD3	52121825	52239492	0	protein_coding	A	G	0.401869	0	G	0.222222	0.0425532	1	82.1101	1.47916e-18	1059	2.41701e-11	0.481463	8.79079	0.0547691	9.07457e-16	0.510132	5.75184	0.0886903	1.63979e-06	0.495048	7.00189	0.070702	9.26514e-11	0.0611752	0.486174	0.12583	0.627413	ENSG00000138594.13	chr15_51859328_A_G_b38	29700	122	156	0.386139	5.03e-05	-0.183001	0.0439275	A	G
rs10443207:152182760:A:C	1	152182760	ENSG00000237975	FLG-AS1	0	ENSG00000237975	FLG-AS1	152140601	152417932	0	lncRNA	A	C	0.27451	0.046729	C	0.228723	0	1	82.6894	1.10719e-18	1419	2.42421e-11	-0.744224	-9.22671	0.0806598	5.63089e-17	-0.508823	-2.30064	0.221166	0.0274878	-0.798725	-8.79753	0.0907897	4.27644e-15	0.119603	0.602964	0.198358	0.547263	ENSG00000237975.6	chr1_152210284_A_C_b38	42159	87	96	0.237624	9.34e-15	0.865187	0.101315	A	C
rs4611016:152181028:A:G	1	152181028	ENSG00000237975	FLG-AS1	0	ENSG00000237975	FLG-AS1	152140601	152417932	0	lncRNA	A	G	0.27451	0.046729	G	0.228723	0	1	82.6894	1.10719e-18	1419	2.42421e-11	-0.744224	-9.22671	0.0806598	5.63089e-17	-0.508823	-2.30064	0.221166	0.0274878	-0.798725	-8.79753	0.0907897	4.27644e-15	0.119603	0.602964	0.198358	0.547263	ENSG00000237975.6	chr1_152208552_A_G_b38	40427	87	96	0.237624	9.34e-15	0.865187	0.101315	A	G
rs34428306:152184316:G:C	1	152184316	ENSG00000237975	FLG-AS1	0	ENSG00000237975	FLG-AS1	152140601	152417932	0	lncRNA	G	C	0.27451	0.046729	C	0.228723	0	1	82.6894	1.10719e-18	1419	2.42421e-11	-0.744224	-9.22671	0.0806598	5.63089e-17	-0.508823	-2.30064	0.221166	0.0274878	-0.798725	-8.79753	0.0907897	4.27644e-15	0.119603	0.602964	0.198358	0.547263	ENSG00000237975.6	chr1_152211840_G_C_b38	43715	87	96	0.237624	9.34e-15	0.865187	0.101315	G	C
rs148723015:32565624:C:CG	6	32565624	-	-	-	ENSG00000198502	HLA-DRB5	32485130	32498064	67560	protein_coding	C	CG	0.362745	0.046729	CG	0.578652	0.0531915	1	83.6225	6.94403e-19	5052	2.42928e-11	0.742941	9.44346	0.0786726	1.38826e-17	0.769094	4.20657	0.182832	0.000171051	0.739387	8.11956	0.0910624	2.03679e-13	0.0333071	0.184633	0.180396	0.853717	-	-	-	-	-	-	-	-	-	-	-
rs9270634:32565625:C:G	6	32565625	ENSG00000196126	HLA-DRB1	8000	ENSG00000198502	HLA-DRB5	32485130	32498064	67561	protein_coding	C	G	0.362745	0.046729	G	0.578652	0.0531915	1	83.6225	6.94403e-19	5052	2.42928e-11	0.742941	9.44346	0.0786726	1.38826e-17	0.769094	4.20657	0.182832	0.000171051	0.739387	8.11956	0.0910624	2.03679e-13	0.0333071	0.184633	0.180396	0.853717	-	-	-	-	-	-	-	-	-	-	-
rs4298989	12	11160740	ENSG00000111215|ENSG00000212127	PRR4|TAS2R14	0	ENSG00000275778	AC018630.2	10998448	11324199	0	protein_coding	C	T	0.341121	0	T	0.107527	0.0106383	1	82.9927	9.51397e-19	1656	2.43102e-11	0.836717	9.46742	0.0883786	1.18841e-17	1.06428	4.76111	0.223537	3.2943e-05	0.774304	7.76689	0.0996929	1.4588e-12	0.0976836	0.448227	0.217933	0.654508	-	-	-	-	-	-	-	-	-	-	-
17:44213187:G:T	17	44213187	-	-	-	ENSG00000238083	LRRC37A2	44588877	44633016	375690	protein_coding	G	T	0.211538	0.0280374	T	0.0376344	0.0106383	0	82.2885	1.35296e-18	1165	2.43208e-11	-1.10301	-9.1853	0.120084	7.34809e-17	-1.27473	-4.22366	0.301806	0.000162689	-1.06627	-8.02802	0.132819	3.40534e-13	0.0183911	0.0655703	0.280479	0.94779	-	-	-	-	-	-	-	-	-	-	-
rs12150319:44213164:C:A	17	44213164	-	-	-	ENSG00000238083	LRRC37A2	44588877	44633016	375713	protein_coding	C	A	0.211538	0.0280374	A	0.0376344	0.0106383	0	82.2885	1.35296e-18	1165	2.43208e-11	-1.10301	-9.1853	0.120084	7.34809e-17	-1.27473	-4.22366	0.301806	0.000162689	-1.06627	-8.02802	0.132819	3.40534e-13	0.0183911	0.0655703	0.280479	0.94779	-	-	-	-	-	-	-	-	-	-	-
rs6809649	3	38038982	ENSG00000136059	VILL	0	ENSG00000136059	VILL	38029550	38048679	0	protein_coding	T	C	0.149533	0	C	0.37234	0	1	82.1979	1.41564e-18	1119	2.44426e-11	0.761598	9.1503	0.083232	9.19908e-17	0.923187	5.35957	0.17225	5.39844e-06	0.723214	7.31252	0.0989008	1.75452e-11	0.21991	1.14426	0.192185	0.253977	ENSG00000136059.14	chr3_37997491_T_C_b38	9432	64	72	0.178218	1.33e-15	-0.54174	0.0611197	T	C
rs10981688:100101541:G:A	9	100101541	ENSG00000197816|ENSG00000255036	CCDC180|RP11-23J9.4	0	ENSG00000203279	AL590705.1	99962757	100001027	100514	lncRNA	G	A	0.196262	0	A	0.173913	0.0212766	1	81.7864	1.73907e-18	911	2.44457e-11	0.917252	8.93002	0.102716	3.75547e-16	0.687864	2.7587	0.249344	0.00916592	1.03111	8.61255	0.119721	1.23838e-14	-0.372978	-1.57356	0.237028	0.117279	ENSG00000203279.3	chr9_97339259_G_A_b38	100559	70	79	0.195545	2.79e-07	-0.551365	0.102816	G	A
rs7666178:122578722:A:T	4	122578722	ENSG00000164111	ANXA5	10388	ENSG00000164111	ANXA5	122589101	122618150	10379	protein_coding	A	T	0.291262	0.0373832	T	0.373563	0.0744681	1	83.0207	9.38167e-19	1693	2.45077e-11	0.521273	8.87286	0.0587491	5.39832e-16	0.659154	5.287	0.124675	6.72837e-06	0.483894	7.42081	0.0652077	9.75207e-12	0.246852	1.87345	0.131763	0.0625658	ENSG00000164111.14	chr4_121657567_A_T_b38	-39546	105	124	0.306931	1.08e-31	-0.520733	0.0353643	A	T
rs2742480:8993130:A:G	11	8993130	ENSG00000254860	TMEM9B-AS1	0	ENSG00000254860	TMEM9B-AS1	8986057	8999074	0	lncRNA	G	A	0.357143	0.0186916	A	0.510753	0.0106383	1	82.0767	1.5041e-18	1057	2.45311e-11	0.744885	9.15188	0.0813914	9.10627e-17	0.823067	4.59539	0.179107	5.4107e-05	0.745195	7.80763	0.0954445	1.16393e-12	-0.042497	-0.242353	0.175352	0.808772	ENSG00000254860.5	chr11_8971583_A_G_b38	6809	153	191	0.472772	5.89e-17	0.740144	0.0789448	A	G
rs11766917:99937942:A:G	7	99937942	ENSG00000078319|ENSG00000242294|ENSG00000272752|ENSG00000121716	PMS2P1|STAG3L5P|STAG3L5P-PVRIG2P-PILRB|PILRB	0	ENSG00000242294	STAG3L5P	99933702	99949523	0	transcribed_unprocessed_pseudogene	A	G	0.148515	0.0560748	G	0.13587	0.0212766	1	81.4929	2.01392e-18	790	2.45491e-11	-0.681157	-8.3609	0.0814693	1.33482e-14	-0.391113	-1.83176	0.213517	0.0755088	-0.776167	-8.83954	0.0878062	3.35597e-15	0.381501	2.00341	0.190426	0.0465769	ENSG00000242294.6	chr7_100340319_A_G_b38	3907	69	79	0.195545	7.4e-33	0.644699	0.0425555	A	G
rs9891103:44091886:C:T	17	44091886	ENSG00000186868	MAPT	0	ENSG00000214401	KANSL1-AS1	44270942	44274089	179056	lncRNA	C	T	0.228972	0	T	0.348315	0.0531915	1	82.8043	1.0454e-18	1525	2.45991e-11	-0.75626	-8.85739	0.0853818	5.95428e-16	-0.541079	-3.09434	0.174861	0.00386489	-0.849851	-8.55741	0.0993117	1.69803e-14	0.482446	2.576	0.187285	0.0107668	ENSG00000214401.4	chr17_46014520_C_T_b38	-179056	95	111	0.274752	3.11e-36	0.955027	0.0582529	C	T
rs6965099:64411367:T:C	7	64411367	ENSG00000270948	RP11-460N20.7	8063	ENSG00000234585	CCT6P3	64498732	64535091	87365	transcribed_unprocessed_pseudogene	C	T	0.581731	0.0280374	T	0.39011	0.0319149	1	82.7984	1.04849e-18	1527	2.47042e-11	0.767252	8.92654	0.0859517	3.83925e-16	0.680092	3.82194	0.177944	0.000520837	0.816524	8.25779	0.0988792	9.33812e-14	-0.130941	-0.668157	0.195973	0.504857	ENSG00000234585.6	chr7_64950989_T_C_b38	-87371	147	202	0.5	6.26e-43	0.933071	0.049259	T	C
rs27981:111465851:G:A	5	111465851	ENSG00000129595	EPB41L4A	12287	ENSG00000238363	SNORA13	111497182	111497314	31331	snoRNA	G	A	0.150943	0.00934579	A	0.111702	0	1	82.9916	9.51912e-19	1682	2.47052e-11	-1.19185	-9.30639	0.128068	3.36983e-17	-0.931761	-2.87336	0.324276	0.00685921	-1.20393	-8.64497	0.139263	1.02831e-14	0.157479	0.465871	0.338033	0.64185	-	-	-	-	-	-	-	-	-	-	-
rs17585974	17	44249199	ENSG00000120071	KANSL1	0	ENSG00000238083	LRRC37A2	44588877	44633016	339678	protein_coding	T	G	0.183962	0.00934579	G	0.0326087	0.0212766	0	82.2536	1.37677e-18	1165	2.47488e-11	-1.18521	-9.07079	0.130663	1.53072e-16	-1.43126	-5.02378	0.284896	1.49307e-05	-1.13264	-7.55084	0.150002	4.79522e-12	0.0591282	0.21012	0.281402	0.833803	-	-	-	-	-	-	-	-	-	-	-
12:9602067:G:A	12	9602067	-	-	-	ENSG00000284634	AC092821.4	9600891	9810988	0	lncRNA	A	G	0.40566	0.00934579	G	0.630952	0.106383	0	83.2207	8.48903e-19	1894	2.48087e-11	0.829959	9.60234	0.086433	4.9397e-18	0.830165	4.23628	0.195966	0.000156774	0.838314	8.07927	0.103761	2.55443e-13	0.0753111	0.402514	0.187102	0.687766	-	-	-	-	-	-	-	-	-	-	-
rs4546099	3	98637608	ENSG00000239462	CTD-2021J15.1	0	ENSG00000057019	DCBLD2	98514785	98620539	17069	protein_coding	G	A	0.369159	0	A	0.228723	0	1	82.4895	1.22359e-18	1315	2.48271e-11	-0.752889	-8.78035	0.0857471	9.69339e-16	-0.459158	-2.14589	0.213971	0.0388962	-0.845243	-8.82523	0.0957758	3.64501e-15	0.350889	1.8433	0.190359	0.066868	ENSG00000057019.15	chr3_98918764_G_A_b38	17075	110	143	0.35396	3.92e-07	0.272275	0.0514707	G	A
rs12378350:100089171:T:C	9	100089171	ENSG00000197816|ENSG00000255036	CCDC180|RP11-23J9.4	0	ENSG00000203279	AL590705.1	99962757	100001027	88144	lncRNA	T	C	0.196262	0	C	0.177419	0.0106383	1	81.7491	1.77179e-18	911	2.49056e-11	0.916487	8.93891	0.102528	3.54901e-16	0.687864	2.7587	0.249344	0.00916592	1.03031	8.61038	0.119659	1.25384e-14	-0.375818	-1.5856	0.237019	0.114519	ENSG00000203279.3	chr9_97326889_T_C_b38	88189	71	80	0.19802	2.96e-07	-0.550373	0.102878	T	C
rs4742686:100102382:C:T	9	100102382	ENSG00000197816|ENSG00000255036	CCDC180|RP11-23J9.4	0	ENSG00000203279	AL590705.1	99962757	100001027	101355	lncRNA	C	T	0.196262	0	T	0.177419	0.0106383	1	81.7491	1.77179e-18	911	2.49056e-11	0.916487	8.93891	0.102528	3.54901e-16	0.687864	2.7587	0.249344	0.00916592	1.03031	8.61038	0.119659	1.25384e-14	-0.375818	-1.5856	0.237019	0.114519	ENSG00000203279.3	chr9_97340100_C_T_b38	101400	71	80	0.19802	2.96e-07	-0.550373	0.102878	C	T
rs3747499	9	100087211	ENSG00000255036|ENSG00000197816	RP11-23J9.4|CCDC180	0	ENSG00000203279	AL590705.1	99962757	100001027	86184	lncRNA	G	A	0.196262	0	A	0.177419	0.0106383	1	81.7491	1.77179e-18	911	2.49056e-11	0.916487	8.93891	0.102528	3.54901e-16	0.687864	2.7587	0.249344	0.00916592	1.03031	8.61038	0.119659	1.25384e-14	-0.375818	-1.5856	0.237019	0.114519	ENSG00000203279.3	chr9_97324929_G_A_b38	86229	70	79	0.195545	2.79e-07	-0.551365	0.102816	G	A
rs34355647:100096836:C:T	9	100096836	ENSG00000197816|ENSG00000255036	CCDC180|RP11-23J9.4	0	ENSG00000203279	AL590705.1	99962757	100001027	95809	lncRNA	C	T	0.196262	0	T	0.177419	0.0106383	1	81.7491	1.77179e-18	911	2.49056e-11	0.916487	8.93891	0.102528	3.54901e-16	0.687864	2.7587	0.249344	0.00916592	1.03031	8.61038	0.119659	1.25384e-14	-0.375818	-1.5856	0.237019	0.114519	ENSG00000203279.3	chr9_97334554_C_T_b38	95854	70	79	0.195545	2.79e-07	-0.551365	0.102816	C	T
rs369511830:86302543:TA:T	6	86302543	-	-	-	ENSG00000203875	SNHG5	86360209	86388650	57666	lncRNA	TA	T	0.352381	0.0186916	T	0.16092	0.0744681	1	82.0636	1.51398e-18	1073	2.5066e-11	0.774649	9.04006	0.0856907	1.86284e-16	0.641115	2.59846	0.246729	0.0136126	0.809854	8.67823	0.0933203	8.49599e-15	-0.215093	-1.11571	0.192787	0.26598	-	-	-	-	-	-	-	-	-	-	-
rs1263730:77860033:T:C	11	77860033	ENSG00000246174	KCTD21-AS1	0	ENSG00000159063	ALG8	77811982	77850699	9334	protein_coding	T	C	0.528037	0	C	0.33871	0.0106383	1	82.165	1.4391e-18	1131	2.51143e-11	0.639116	8.60507	0.0742721	2.91904e-15	0.505773	3.05558	0.165524	0.00427981	0.704368	8.53396	0.082537	1.94171e-14	-0.148353	-0.860152	0.172473	0.390807	ENSG00000159063.12	chr11_78148987_T_C_b38	9327	147	197	0.487624	1.41e-20	-0.605586	0.0565385	T	C
rs7197262:70601254:G:A	16	70601254	ENSG00000189091	SF3B3	0	ENSG00000223496	EXOSC6	70280681	70285843	315411	protein_coding	G	A	0.394231	0.0280374	A	0.223404	0	1	81.5168	1.98997e-18	819	2.51476e-11	-0.455987	-9.41504	0.0484318	1.66907e-17	-0.599208	-4.49184	0.133399	7.36638e-05	-0.409741	-7.832	0.0523163	1.01663e-12	-0.0678367	-0.561867	0.120734	0.57488	ENSG00000223496.2	chr16_70567351_G_A_b38	315421	126	156	0.386139	5.29e-09	0.329272	0.0533762	G	A
rs4513092:70600162:A:G	16	70600162	ENSG00000189091	SF3B3	0	ENSG00000223496	EXOSC6	70280681	70285843	314319	protein_coding	A	G	0.394231	0.0280374	G	0.223404	0	1	81.5168	1.98997e-18	819	2.51476e-11	-0.455987	-9.41504	0.0484318	1.66907e-17	-0.599208	-4.49184	0.133399	7.36638e-05	-0.409741	-7.832	0.0523163	1.01663e-12	-0.0678367	-0.561867	0.120734	0.57488	ENSG00000223496.2	chr16_70566259_A_G_b38	314329	126	156	0.386139	5.29e-09	0.329272	0.0533762	A	G
rs34567847:70600318:A:G	16	70600318	ENSG00000189091	SF3B3	0	ENSG00000223496	EXOSC6	70280681	70285843	314475	protein_coding	A	G	0.394231	0.0280374	G	0.223404	0	1	81.5168	1.98997e-18	819	2.51476e-11	-0.455987	-9.41504	0.0484318	1.66907e-17	-0.599208	-4.49184	0.133399	7.36638e-05	-0.409741	-7.832	0.0523163	1.01663e-12	-0.0678367	-0.561867	0.120734	0.57488	ENSG00000223496.2	chr16_70566415_A_G_b38	314485	126	156	0.386139	5.29e-09	0.329272	0.0533762	A	G
rs936513:10481667:C:T	11	10481667	ENSG00000133805	AMPD3	0	ENSG00000133805	AMPD3	10329860	10529126	0	protein_coding	C	T	0.490099	0.0560748	T	0.280899	0.0531915	1	83.2659	8.29912e-19	1966	2.51757e-11	-0.509953	-9.25084	0.0551251	4.82092e-17	-0.606746	-5.586	0.108619	2.71394e-06	-0.474719	-7.21544	0.0657922	2.96121e-11	-0.194977	-1.37682	0.141614	0.170212	-	-	-	-	-	-	-	-	-	-	-
rs9364121:71735648:C:T	6	71735648	-	RP1-20N4.1	49619	ENSG00000287939	AL096709.2	71738285	71768179	2637	lncRNA	C	T	0.158879	0	T	0.327957	0.0106383	1	82.5832	1.1676e-18	1402	2.52585e-11	0.638665	9.3843	0.0680568	2.03679e-17	0.556858	3.24623	0.17154	0.00257826	0.668665	8.48794	0.0787782	2.5253e-14	-0.182611	-1.09083	0.167406	0.276752	-	-	-	-	-	-	-	-	-	-	-
rs2207674:71734526:G:A	6	71734526	-	RP1-20N4.1	50741	ENSG00000287939	AL096709.2	71738285	71768179	3759	lncRNA	G	A	0.158879	0	A	0.327957	0.0106383	1	82.5832	1.1676e-18	1402	2.52585e-11	0.638665	9.3843	0.0680568	2.03679e-17	0.556858	3.24623	0.17154	0.00257826	0.668665	8.48794	0.0787782	2.5253e-14	-0.182611	-1.09083	0.167406	0.276752	-	-	-	-	-	-	-	-	-	-	-
rs6906487	6	71731734	-	RP1-20N4.1	53533	ENSG00000287939	AL096709.2	71738285	71768179	6551	lncRNA	C	T	0.158879	0	T	0.327957	0.0106383	1	82.5832	1.1676e-18	1402	2.52585e-11	0.638665	9.3843	0.0680568	2.03679e-17	0.556858	3.24623	0.17154	0.00257826	0.668665	8.48794	0.0787782	2.5253e-14	-0.182611	-1.09083	0.167406	0.276752	-	-	-	-	-	-	-	-	-	-	-
rs752992:113344047:T:C	2	113344047	ENSG00000125611	CHCHD5	0	ENSG00000125611	CHCHD5	113341817	113346852	0	protein_coding	C	T	0.160377	0.00934579	T	0.208791	0.0319149	1	82.3834	1.29026e-18	1274	2.53637e-11	-0.575641	-9.19714	0.0625891	6.81002e-17	-0.365149	-2.35276	0.1552	0.0243848	-0.633247	-8.76629	0.0722366	5.11969e-15	0.105721	0.649998	0.162648	0.516491	ENSG00000125611.15	chr2_112586470_T_C_b38	2230	61	65	0.160891	9.96e-08	-0.255156	0.0457365	T	C
rs2070203	16	70303580	ENSG00000090861	AARS	0	ENSG00000223496	EXOSC6	70280681	70285843	17737	protein_coding	G	A	0.462617	0	A	0.468085	0	1	81.4916	2.01519e-18	819	2.54662e-11	0.387563	8.33577	0.046494	1.55925e-14	0.512318	5.29703	0.0967179	6.52669e-06	0.387292	7.3098	0.0529825	1.78052e-11	0.0761858	0.702874	0.108392	0.483008	ENSG00000223496.2	chr16_70269677_G_A_b38	17747	152	198	0.490099	1.65e-27	-0.520742	0.0394161	G	A
rs9901383:15393668:T:G	17	15393668	ENSG00000239704|ENSG00000259024|ENSG00000175106	CDRT4|TVP23C-CDRT4|TVP23C	0	ENSG00000239704	CDRT4	15339332	15406922	0	protein_coding	G	T	0.441748	0.0373832	T	0.538043	0.0212766	1	82.6502	1.12912e-18	1464	2.55063e-11	0.522857	8.77147	0.0596089	1.02526e-15	0.553391	4.99422	0.110806	1.63252e-05	0.530729	7.59657	0.0698642	3.73153e-12	0.0821753	0.613355	0.133977	0.540387	ENSG00000239704.10	chr17_15490354_T_G_b38	14626	153	196	0.485149	4.52e-12	0.369254	0.0493846	T	G
rs11171710	12	56368078	ENSG00000111540	RAB5B	0	ENSG00000197728	RPS26	56435135	56438481	67057	protein_coding	G	A	0.395	0.0654206	A	0.103261	0.0212766	1	81.0945	2.45788e-18	676	2.56374e-11	0.704618	9.02858	0.0780431	2.00455e-16	0.513806	2.88109	0.178338	0.00672516	0.771002	8.53193	0.0903667	1.96438e-14	-0.212424	-1.19308	0.178048	0.234351	ENSG00000197728.9	chr12_55974294_G_A_b38	-67559	142	181	0.44802	6.24e-22	-0.771573	0.0688767	G	A
rs768069	2	113343099	ENSG00000125611	CHCHD5	0	ENSG00000125611	CHCHD5	113341817	113346852	0	protein_coding	A	C	0.160377	0.00934579	C	0.209677	0.0106383	1	82.3613	1.30458e-18	1274	2.56451e-11	-0.574416	-9.18913	0.0625104	7.16982e-17	-0.364061	-2.34705	0.155114	0.0247088	-0.632575	-8.76657	0.0721576	5.11165e-15	0.103169	0.635186	0.162423	0.526083	ENSG00000125611.15	chr2_112585522_C_A_b38	1282	61	65	0.160891	9.96e-08	-0.255156	0.0457365	C	A
rs708723	1	128329841	-	-	-	ENSG00000286619	AC119673.3	205782450	205865210	77452609	lncRNA	C	T	0.584112	0	T	0.239362	0	1	81.6674	1.84562e-18	903	2.57156e-11	-0.640132	-8.74117	0.0732318	1.24115e-15	-0.613486	-3.15301	0.194571	0.00330859	-0.720271	-8.46912	0.0850468	2.81157e-14	0.19298	1.24505	0.154998	0.214673	-	-	-	-	-	-	-	-	-	-	-
rs5851281:101463494:G:GA	3	101463494	-	-	-	ENSG00000286699	AC084198.4	101405671	101419770	43724	lncRNA	G	GA	0.316038	0.00934579	GA	0.303191	0	1	81.9148	1.6309e-18	1027	2.58442e-11	0.688711	8.9983	0.0765379	2.43159e-16	0.541134	3.91252	0.138308	0.000401798	0.745005	8.16131	0.0912849	1.61009e-13	-0.116731	-0.683578	0.170764	0.495088	-	-	-	-	-	-	-	-	-	-	-
rs7595338:113347062:T:C	2	113347062	ENSG00000243389	AC012442.5	0	ENSG00000125611	CHCHD5	113341817	113346852	210	protein_coding	C	T	0.161905	0.0186916	T	0.185393	0.0531915	1	82.3304	1.32488e-18	1274	2.60443e-11	-0.592703	-9.19731	0.0644431	6.80274e-17	-0.398016	-2.54737	0.156246	0.0154039	-0.645799	-8.70869	0.0741557	7.1316e-15	0.14225	0.848056	0.167737	0.397491	-	-	-	-	-	-	-	-	-	-	-
rs9260368:29917801:G:A	6	29917801	ENSG00000206503	HLA-A	4140	ENSG00000206503	HLA-A	29909037	29913661	4140	protein_coding	G	A	0.146226	0.00934579	A	0.175532	0	1	83.4784	7.46285e-19	3936	2.61079e-11	0.993973	9.46507	0.105015	1.20662e-17	0.888864	3.81156	0.233202	0.0005365	1.01849	8.30364	0.122656	7.20309e-14	-0.0352317	-0.145149	0.242728	0.88475	ENSG00000206503.12	chr6_29950024_G_A_b38	8764	43	44	0.108911	1.89e-12	-0.641188	0.0840321	G	A
rs6813944:44635157:G:A	4	44635157	ENSG00000177752	YIPF7	0	ENSG00000272936	AC096586.1	44706422	44706982	71265	lncRNA	G	A	0.214953	0	A	0.209677	0.0106383	1	82.6727	1.1165e-18	1519	2.61687e-11	-0.951336	-9.87253	0.0963619	8.41502e-19	-0.74679	-3.5851	0.208304	0.00101706	-0.992176	-8.35582	0.118741	5.35731e-14	0.0624593	0.286882	0.217718	0.77452	-	-	-	-	-	-	-	-	-	-	-
rs6831166	4	44630977	ENSG00000177752	YIPF7	0	ENSG00000272936	AC096586.1	44706422	44706982	75445	lncRNA	C	T	0.214953	0	T	0.209677	0.0106383	1	82.6727	1.1165e-18	1519	2.61687e-11	-0.951336	-9.87253	0.0963619	8.41502e-19	-0.74679	-3.5851	0.208304	0.00101706	-0.992176	-8.35582	0.118741	5.35731e-14	0.0624593	0.286882	0.217718	0.77452	-	-	-	-	-	-	-	-	-	-	-
rs6850107:44633866:G:A	4	44633866	ENSG00000177752	YIPF7	0	ENSG00000272936	AC096586.1	44706422	44706982	72556	lncRNA	G	A	0.214953	0	A	0.209677	0.0106383	1	82.6727	1.1165e-18	1519	2.61687e-11	-0.951336	-9.87253	0.0963619	8.41502e-19	-0.74679	-3.5851	0.208304	0.00101706	-0.992176	-8.35582	0.118741	5.35731e-14	0.0624593	0.286882	0.217718	0.77452	-	-	-	-	-	-	-	-	-	-	-
12:11333440:G:A	12	11333440	-	-	-	ENSG00000212127	TAS2R14	11090007	11324172	9268	protein_coding	G	A	0.254808	0.0280374	A	0.223404	0	1	82.6301	1.14049e-18	1492	2.62558e-11	-0.727491	-9.01783	0.0806725	2.14681e-16	-0.800305	-4.36447	0.183368	0.00010746	-0.766157	-7.9738	0.0960842	4.61274e-13	0.209174	1.10338	0.189575	0.27128	-	-	-	-	-	-	-	-	-	-	-
12:11333612:TA:T	12	11333612	-	-	-	ENSG00000212127	TAS2R14	11090007	11324172	9440	protein_coding	TA	T	0.254808	0.0280374	T	0.223404	0	1	82.6301	1.14049e-18	1492	2.62558e-11	-0.727491	-9.01783	0.0806725	2.14681e-16	-0.800305	-4.36447	0.183368	0.00010746	-0.766157	-7.9738	0.0960842	4.61274e-13	0.209174	1.10338	0.189575	0.27128	-	-	-	-	-	-	-	-	-	-	-
rs72676074:120359841:A:C	4	120359841	ENSG00000248280	RP11-33B1.2	1875	ENSG00000245958	AC093752.1	120375946	120473180	16105	transcribed_unprocessed_pseudogene	A	C	0.25	0.00934579	C	0.333333	0.0425532	1	82.6952	1.10397e-18	1544	2.63009e-11	0.589807	9.44472	0.0624484	1.37699e-17	0.53035	3.61494	0.146711	0.000935558	0.586452	8.34431	0.0702817	5.71923e-14	0.128649	0.867352	0.148324	0.386861	ENSG00000245958.6	chr4_119438686_A_C_b38	-16105	98	113	0.279703	3.05e-37	-0.881863	0.0525817	A	C
rs35412353:1529444:C:T	6	1529444	ENSG00000272279	RP11-157J24.2	298	ENSG00000272279	AL512329.2	1528599	1529146	298	lncRNA	C	T	0.16	0.0654206	T	0.0319149	0	0	82.8972	9.97924e-19	1713	2.63767e-11	-1.21626	-9.31554	0.130563	3.17656e-17	-1.41112	-4.66553	0.302457	4.38726e-05	-1.19387	-7.81857	0.152697	1.09535e-12	0.0801624	0.263388	0.304351	0.792542	ENSG00000272279.1	chr6_1529209_C_T_b38	298	72	80	0.19802	1.65e-42	1.11146	0.0591895	C	T
rs62388638:1529459:G:A	6	1529459	ENSG00000272279	RP11-157J24.2	313	ENSG00000272279	AL512329.2	1528599	1529146	313	lncRNA	G	A	0.16	0.0654206	A	0.0319149	0	0	82.8972	9.97924e-19	1713	2.63767e-11	-1.21626	-9.31554	0.130563	3.17656e-17	-1.41112	-4.66553	0.302457	4.38726e-05	-1.19387	-7.81857	0.152697	1.09535e-12	0.0801624	0.263388	0.304351	0.792542	ENSG00000272279.1	chr6_1529224_G_A_b38	313	72	80	0.19802	1.65e-42	1.11146	0.0591895	G	A
rs200001835:111467623:A:AAAAAAT	5	111467623	-	-	-	ENSG00000238363	SNORA13	111497182	111497314	29559	snoRNA	A	AAAAAAT	0.150943	0.00934579	AAAAAAT	0.12766	0	1	82.8599	1.0167e-18	1682	2.63867e-11	-1.15159	-9.36276	0.122997	2.34131e-17	-0.902503	-2.97583	0.303278	0.00526955	-1.15275	-8.60258	0.134	1.31116e-14	0.0826451	0.256876	0.321732	0.797557	-	-	-	-	-	-	-	-	-	-	-
rs72226005:28091429:GCA:G	6	28091429	-	-	-	ENSG00000226314	ZNF192P1	28129547	28137372	38118	transcribed_unprocessed_pseudogene	GCA	G	0.242718	0.0373832	G	0.318182	0.0638298	1	81.6505	1.86129e-18	924	2.6537e-11	-0.542215	-9.25121	0.0586102	4.80924e-17	-0.691818	-4.39903	0.157266	9.70152e-05	-0.506719	-7.89297	0.0641987	7.24207e-13	-0.0597689	-0.415908	0.143707	0.677955	-	-	-	-	-	-	-	-	-	-	-
rs56955294:47708953:A:G	21	47708953	ENSG00000182362	YBEY	0	ENSG00000182362	YBEY	47706256	47717665	0	protein_coding	A	G	0.485714	0.0186916	G	0.268817	0.0106383	1	82.8458	1.0239e-18	1683	2.65893e-11	0.744097	9.94287	0.0748373	5.29525e-19	0.777017	4.84201	0.160474	2.58315e-05	0.679657	7.70719	0.0881849	2.0294e-12	0.244331	1.3742	0.177799	0.171024	ENSG00000182362.13	chr21_46289039_A_G_b38	2702	123	159	0.393564	1.15e-09	-0.502406	0.0777243	A	G
rs56840278:47708933:T:G	21	47708933	ENSG00000182362	YBEY	0	ENSG00000182362	YBEY	47706256	47717665	0	protein_coding	T	G	0.485714	0.0186916	G	0.268817	0.0106383	1	82.8458	1.0239e-18	1683	2.65893e-11	0.744097	9.94287	0.0748373	5.29525e-19	0.777017	4.84201	0.160474	2.58315e-05	0.679657	7.70719	0.0881849	2.0294e-12	0.244331	1.3742	0.177799	0.171024	ENSG00000182362.13	chr21_46289019_T_G_b38	2682	123	159	0.393564	1.15e-09	-0.502406	0.0777243	T	G
rs66918515:21356892:AAGAC:A	22	21356892	-	-	-	ENSG00000230513	THAP7-AS1	21356175	21364631	0	lncRNA	AAGAC	A	0.174528	0.00934579	A	0.375	0.0638298	1	81.2699	2.25142e-18	767	2.66452e-11	0.847225	9.03615	0.0937595	1.90991e-16	0.732668	4.75713	0.154015	3.33388e-05	0.86397	7.65765	0.112824	2.66688e-12	0.0494975	0.247207	0.200227	0.805019	-	-	-	-	-	-	-	-	-	-	-
rs28372939:21356824:G:A	22	21356824	ENSG00000230513	THAP7-AS1	0	ENSG00000230513	THAP7-AS1	21356175	21364631	0	lncRNA	G	A	0.174528	0.00934579	A	0.375	0.0638298	1	81.2699	2.25142e-18	767	2.66452e-11	0.847225	9.03615	0.0937595	1.90991e-16	0.732668	4.75713	0.154015	3.33388e-05	0.86397	7.65765	0.112824	2.66688e-12	0.0494975	0.247207	0.200227	0.805019	ENSG00000230513.1	chr22_21002535_G_A_b38	338	74	84	0.207921	9.15e-20	-0.82647	0.0793588	G	A
rs2273767:77697929:C:G	9	77697929	ENSG00000106733	NMRK1	0	ENSG00000106733	NMRK1	77675489	77703133	0	protein_coding	C	G	0.365	0.0654206	G	0.103261	0.0212766	1	82.8705	1.01136e-18	1720	2.6841e-11	0.952336	9.45076	0.100768	1.32406e-17	1.14285	4.27453	0.267362	0.000140103	0.878228	8.03734	0.109269	3.232e-13	-0.0591036	-0.241431	0.244806	0.809486	ENSG00000106733.20	chr9_75083013_C_G_b38	-5204	104	120	0.29703	1.2e-29	-1.01165	0.0723508	C	G
3:48811388:G:GCCCCCT	3	48811388	-	-	-	ENSG00000178252	WDR6	49044495	49053386	233107	protein_coding	GCCCCCT	G	0.334906	0.00934579	G	0.367021	0	1	79.8756	4.52095e-18	386	2.69267e-11	-0.477956	-9.00384	0.0530836	2.34726e-16	-0.547984	-5.26255	0.104129	7.24632e-06	-0.474961	-7.22366	0.0657508	2.83322e-11	-0.0836822	-0.666301	0.125592	0.50604	-	-	-	-	-	-	-	-	-	-	-
rs3794143:130763772:C:T	11	130763772	ENSG00000120451	SNX19	0	ENSG00000134917	ADAMTS8	130274818	130298504	465268	protein_coding	T	C	0.383178	0	C	0.462766	0	1	82.595	1.1607e-18	1504	2.69362e-11	-0.416637	-9.06736	0.0459491	1.56469e-16	-0.595527	-6.00858	0.0991127	7.52267e-07	-0.371494	-6.8185	0.0544833	2.43725e-10	-0.114634	-1.07176	0.106959	0.285209	ENSG00000134917.9	chr11_130893877_C_T_b38	464884	124	147	0.363861	4.22e-05	-0.186674	0.0443391	C	T
rs3214883:48617903:CA:C	17	48617903	-	-	-	ENSG00000006282	SPATA20	48620419	48633213	2516	protein_coding	C	CA	0.564356	0.0560748	CA	0.238636	0.0638298	1	82.2789	1.35948e-18	1286	2.69762e-11	-0.67989	-8.70763	0.0780798	1.53308e-15	-1.15566	-6.27143	0.184274	3.395e-07	-0.569241	-6.55347	0.0868609	9.65109e-10	-0.373456	-2.06549	0.180808	0.0402559	-	-	-	-	-	-	-	-	-	-	-
rs62473768:76264698:C:T	7	76264698	-	-	-	ENSG00000146707	POMZP3	76239303	76256578	8120	protein_coding	C	T	0.228972	0	T	0.11413	0.0212766	1	81.5859	1.92242e-18	912	2.70526e-11	1.12504	9.64514	0.116643	3.73574e-18	1.11317	4.58992	0.242526	5.49989e-05	1.12585	7.77937	0.144723	1.36137e-12	0.293776	1.15939	0.253388	0.247775	-	-	-	-	-	-	-	-	-	-	-
rs143334237:58927770:ATT:A	19	58927770	-	-	-	ENSG00000131849	ZNF132	58944181	58951520	16411	protein_coding	A	ATT	0.504808	0.0280374	ATT	0.241573	0.0531915	1	81.6507	1.86112e-18	945	2.71377e-11	-0.754064	-9.18238	0.0821207	7.48722e-17	-0.627832	-3.73902	0.167913	0.000659406	-0.780849	-8.2262	0.0949222	1.11639e-13	0.040296	0.218149	0.184718	0.827551	-	-	-	-	-	-	-	-	-	-	-
rs56032818:57269429:TCTAAACACAACAGCCCC:T	11	57269429	-	-	-	ENSG00000134809	TIMM10	57295937	57298276	26508	protein_coding	T	TCTAAACACAACAGCCCC	0.242857	0.0186916	TCTAAACACAACAGCCCC	0.177778	0.0425532	1	81.539	1.96806e-18	897	2.72394e-11	-0.49905	-9.10271	0.0548244	1.24796e-16	-0.42385	-3.08066	0.137584	0.0040068	-0.523454	-8.48814	0.0616689	2.52246e-14	-0.0161345	-0.124561	0.129531	0.901005	-	-	-	-	-	-	-	-	-	-	-
rs149847548:48824586:ATTATTTAT:A	3	48824586	-	-	-	ENSG00000178252	WDR6	49044495	49053386	219909	protein_coding	A	ATTATTTAT	0.341121	0	ATTATTTAT	0.430851	0	1	79.8385	4.60559e-18	386	2.74308e-11	-0.476725	-9.36892	0.0508836	2.24984e-17	-0.466881	-4.14059	0.112757	0.000207469	-0.485253	-7.91795	0.0612851	6.30078e-13	-0.0240298	-0.193394	0.124253	0.84686	-	-	-	-	-	-	-	-	-	-	-
12:11207487:T:C	12	11207487	-	-	-	ENSG00000275778	AC018630.2	10998448	11324199	0	protein_coding	T	C	0.274038	0.0280374	C	0.0815217	0.0212766	1	82.7498	1.07427e-18	1656	2.74498e-11	0.917995	9.29353	0.0987779	3.66137e-17	1.20142	5.01531	0.239551	1.53179e-05	0.836705	7.58923	0.110249	3.88494e-12	0.126408	0.542448	0.233032	0.588156	-	-	-	-	-	-	-	-	-	-	-
rs34181125:101490278:A:G	3	101490278	ENSG00000182504	CEP97	872	ENSG00000286699	AC084198.4	101405671	101419770	70508	lncRNA	A	G	0.319048	0.0186916	G	0.445055	0.0319149	1	81.7735	1.75031e-18	1027	2.77365e-11	0.694185	9.0628	0.0765972	1.61095e-16	0.539267	3.98763	0.135235	0.000323574	0.758551	8.11618	0.0934617	2.07593e-13	-0.26943	-1.67975	0.160399	0.0946767	-	-	-	-	-	-	-	-	-	-	-
17:44365981:A:T	17	44365981	-	-	-	ENSG00000120071	KANSL1	44107282	44302755	63226	protein_coding	A	T	0.210526	0.11215	T	0.032967	0.0319149	0	82.8235	1.03541e-18	1739	2.7783e-11	-1.09545	-9.00391	0.121664	2.34612e-16	-0.90215	-3.0508	0.295709	0.00433379	-1.17575	-8.57415	0.137127	1.54295e-14	0.189135	0.725847	0.260572	0.46884	-	-	-	-	-	-	-	-	-	-	-
17:44269421:C:T	17	44269421	-	-	-	ENSG00000238083	LRRC37A2	44588877	44633016	319456	protein_coding	C	T	0.188679	0.00934579	T	0.0274725	0.0319149	0	82.0143	1.55177e-18	1165	2.78946e-11	-1.16237	-9.05666	0.128344	1.67539e-16	-1.43126	-5.02378	0.284896	1.49307e-05	-1.10157	-7.53498	0.146194	5.23038e-12	0.0139235	0.0498894	0.279087	0.960264	-	-	-	-	-	-	-	-	-	-	-
rs148033495:44313224:A:G	17	44313224	ENSG00000262500	RP11-259G18.2	7748	ENSG00000238083	LRRC37A2	44588877	44633016	275653	protein_coding	A	G	0.188679	0.00934579	G	0.0274725	0.0319149	0	82.0143	1.55177e-18	1165	2.78946e-11	-1.16237	-9.05666	0.128344	1.67539e-16	-1.43126	-5.02378	0.284896	1.49307e-05	-1.10157	-7.53498	0.146194	5.23038e-12	0.0139235	0.0498894	0.279087	0.960264	-	-	-	-	-	-	-	-	-	-	-
17:44269217:G:C	17	44269217	-	-	-	ENSG00000238083	LRRC37A2	44588877	44633016	319660	protein_coding	G	C	0.188679	0.00934579	C	0.0274725	0.0319149	0	82.0143	1.55177e-18	1165	2.78946e-11	-1.16237	-9.05666	0.128344	1.67539e-16	-1.43126	-5.02378	0.284896	1.49307e-05	-1.10157	-7.53498	0.146194	5.23038e-12	0.0139235	0.0498894	0.279087	0.960264	-	-	-	-	-	-	-	-	-	-	-
rs141752007:44269836:CAAGAG:C	17	44269836	-	-	-	ENSG00000238083	LRRC37A2	44588877	44633016	319041	protein_coding	CAAGAG	C	0.188679	0.00934579	C	0.0274725	0.0319149	0	82.0143	1.55177e-18	1165	2.78946e-11	-1.16237	-9.05666	0.128344	1.67539e-16	-1.43126	-5.02378	0.284896	1.49307e-05	-1.10157	-7.53498	0.146194	5.23038e-12	0.0139235	0.0498894	0.279087	0.960264	-	-	-	-	-	-	-	-	-	-	-
rs62060947:44269922:T:C	17	44269922	-	-	-	ENSG00000238083	LRRC37A2	44588877	44633016	318955	protein_coding	T	C	0.188679	0.00934579	C	0.0274725	0.0319149	0	82.0143	1.55177e-18	1165	2.78946e-11	-1.16237	-9.05666	0.128344	1.67539e-16	-1.43126	-5.02378	0.284896	1.49307e-05	-1.10157	-7.53498	0.146194	5.23038e-12	0.0139235	0.0498894	0.279087	0.960264	-	-	-	-	-	-	-	-	-	-	-
17:44269510:A:G	17	44269510	-	-	-	ENSG00000238083	LRRC37A2	44588877	44633016	319367	protein_coding	A	G	0.188679	0.00934579	G	0.0274725	0.0319149	0	82.0143	1.55177e-18	1165	2.78946e-11	-1.16237	-9.05666	0.128344	1.67539e-16	-1.43126	-5.02378	0.284896	1.49307e-05	-1.10157	-7.53498	0.146194	5.23038e-12	0.0139235	0.0498894	0.279087	0.960264	-	-	-	-	-	-	-	-	-	-	-
17:44285683:T:C	17	44285683	-	-	-	ENSG00000238083	LRRC37A2	44588877	44633016	303194	protein_coding	T	C	0.188679	0.00934579	C	0.0274725	0.0319149	0	82.0143	1.55177e-18	1165	2.78946e-11	-1.16237	-9.05666	0.128344	1.67539e-16	-1.43126	-5.02378	0.284896	1.49307e-05	-1.10157	-7.53498	0.146194	5.23038e-12	0.0139235	0.0498894	0.279087	0.960264	-	-	-	-	-	-	-	-	-	-	-
rs141166507:44267801:A:AT	17	44267801	-	-	-	ENSG00000238083	LRRC37A2	44588877	44633016	321076	protein_coding	A	AT	0.188679	0.00934579	AT	0.0274725	0.0319149	0	82.0143	1.55177e-18	1165	2.78946e-11	-1.16237	-9.05666	0.128344	1.67539e-16	-1.43126	-5.02378	0.284896	1.49307e-05	-1.10157	-7.53498	0.146194	5.23038e-12	0.0139235	0.0498894	0.279087	0.960264	-	-	-	-	-	-	-	-	-	-	-
17:44268697:A:C	17	44268697	-	-	-	ENSG00000238083	LRRC37A2	44588877	44633016	320180	protein_coding	A	C	0.188679	0.00934579	C	0.0274725	0.0319149	0	82.0143	1.55177e-18	1165	2.78946e-11	-1.16237	-9.05666	0.128344	1.67539e-16	-1.43126	-5.02378	0.284896	1.49307e-05	-1.10157	-7.53498	0.146194	5.23038e-12	0.0139235	0.0498894	0.279087	0.960264	-	-	-	-	-	-	-	-	-	-	-
17:44282979:G:A	17	44282979	-	-	-	ENSG00000238083	LRRC37A2	44588877	44633016	305898	protein_coding	G	A	0.188679	0.00934579	A	0.0274725	0.0319149	0	82.0143	1.55177e-18	1165	2.78946e-11	-1.16237	-9.05666	0.128344	1.67539e-16	-1.43126	-5.02378	0.284896	1.49307e-05	-1.10157	-7.53498	0.146194	5.23038e-12	0.0139235	0.0498894	0.279087	0.960264	-	-	-	-	-	-	-	-	-	-	-
17:44311529:G:C	17	44311529	-	-	-	ENSG00000238083	LRRC37A2	44588877	44633016	277348	protein_coding	G	C	0.188679	0.00934579	C	0.0274725	0.0319149	0	82.0143	1.55177e-18	1165	2.78946e-11	-1.16237	-9.05666	0.128344	1.67539e-16	-1.43126	-5.02378	0.284896	1.49307e-05	-1.10157	-7.53498	0.146194	5.23038e-12	0.0139235	0.0498894	0.279087	0.960264	-	-	-	-	-	-	-	-	-	-	-
17:44271512:G:C	17	44271512	-	-	-	ENSG00000238083	LRRC37A2	44588877	44633016	317365	protein_coding	G	C	0.188679	0.00934579	C	0.0274725	0.0319149	0	82.0143	1.55177e-18	1165	2.78946e-11	-1.16237	-9.05666	0.128344	1.67539e-16	-1.43126	-5.02378	0.284896	1.49307e-05	-1.10157	-7.53498	0.146194	5.23038e-12	0.0139235	0.0498894	0.279087	0.960264	-	-	-	-	-	-	-	-	-	-	-
17:44266692:C:A	17	44266692	-	-	-	ENSG00000238083	LRRC37A2	44588877	44633016	322185	protein_coding	C	A	0.188679	0.00934579	A	0.0274725	0.0319149	0	82.0143	1.55177e-18	1165	2.78946e-11	-1.16237	-9.05666	0.128344	1.67539e-16	-1.43126	-5.02378	0.284896	1.49307e-05	-1.10157	-7.53498	0.146194	5.23038e-12	0.0139235	0.0498894	0.279087	0.960264	-	-	-	-	-	-	-	-	-	-	-
17:44285436:C:T	17	44285436	-	-	-	ENSG00000238083	LRRC37A2	44588877	44633016	303441	protein_coding	C	T	0.188679	0.00934579	T	0.0274725	0.0319149	0	82.0143	1.55177e-18	1165	2.78946e-11	-1.16237	-9.05666	0.128344	1.67539e-16	-1.43126	-5.02378	0.284896	1.49307e-05	-1.10157	-7.53498	0.146194	5.23038e-12	0.0139235	0.0498894	0.279087	0.960264	-	-	-	-	-	-	-	-	-	-	-
rs2957296:44291734:T:A	17	44291734	-	-	-	ENSG00000238083	LRRC37A2	44588877	44633016	297143	protein_coding	T	A	0.188679	0.00934579	A	0.0274725	0.0319149	0	82.0143	1.55177e-18	1165	2.78946e-11	-1.16237	-9.05666	0.128344	1.67539e-16	-1.43126	-5.02378	0.284896	1.49307e-05	-1.10157	-7.53498	0.146194	5.23038e-12	0.0139235	0.0498894	0.279087	0.960264	-	-	-	-	-	-	-	-	-	-	-
rs111535660:44314148:T:A	17	44314148	ENSG00000262500	RP11-259G18.2	6824	ENSG00000238083	LRRC37A2	44588877	44633016	274729	protein_coding	T	A	0.188679	0.00934579	A	0.0274725	0.0319149	0	82.0143	1.55177e-18	1165	2.78946e-11	-1.16237	-9.05666	0.128344	1.67539e-16	-1.43126	-5.02378	0.284896	1.49307e-05	-1.10157	-7.53498	0.146194	5.23038e-12	0.0139235	0.0498894	0.279087	0.960264	-	-	-	-	-	-	-	-	-	-	-
rs6594564:111467814:T:C	5	111467814	ENSG00000129595	EPB41L4A	10324	ENSG00000238363	SNORA13	111497182	111497314	29368	snoRNA	T	C	0.150943	0.00934579	C	0.123656	0.0106383	1	82.7463	1.07612e-18	1682	2.79289e-11	-1.16126	-9.3874	0.123704	1.99621e-17	-0.902503	-2.97583	0.303278	0.00526955	-1.16252	-8.59597	0.135241	1.36172e-14	0.0985955	0.306116	0.322085	0.759857	-	-	-	-	-	-	-	-	-	-	-
rs11453225:100063919:G:GT	7	100063919	-	-	-	ENSG00000085514	PILRA	99965153	99997719	66200	protein_coding	G	GT	0.191589	0	GT	0.170213	0	1	81.2141	2.31522e-18	785	2.80432e-11	-0.838188	-9.27957	0.0903262	4.00625e-17	-0.662737	-2.81896	0.2351	0.00787598	-0.886724	-8.55964	0.103594	1.67649e-14	0.149689	0.661762	0.226198	0.508938	-	-	-	-	-	-	-	-	-	-	-
17:44343304:T:A	17	44343304	-	-	-	ENSG00000238083	LRRC37A2	44588877	44633016	245573	protein_coding	T	A	0.223301	0.0373832	A	0.043956	0.0319149	0	82.0023	1.56105e-18	1165	2.80614e-11	-1.0934	-9.28497	0.11776	3.86917e-17	-1.18924	-3.93336	0.302347	0.000378412	-1.07007	-8.15665	0.131189	1.65289e-13	0.117244	0.439522	0.266753	0.660791	-	-	-	-	-	-	-	-	-	-	-
rs979946:98921235:C:A	4	98921235	ENSG00000163116	STPG2	0	ENSG00000163116	STPG2	98105244	99064627	0	protein_coding	C	A	0.415094	0.00934579	A	0.462366	0.0106383	1	83.2336	8.4342e-19	2157	2.80711e-11	0.581645	9.45655	0.0615071	1.2752e-17	0.537033	4.03542	0.13308	0.000281756	0.611348	8.18224	0.0747165	1.4309e-13	0.0074509	0.0509575	0.146218	0.959414	-	-	-	-	-	-	-	-	-	-	-
rs147800455:59006487:G:GA	1	59006487	-	-	-	ENSG00000162600	OMA1	58881056	59012474	0	protein_coding	G	GA	0.161765	0.046729	GA	0.277174	0.0212766	1	82.8659	1.01369e-18	1795	2.80761e-11	0.756174	9.57192	0.0789992	6.02285e-18	0.380709	1.75636	0.21676	0.0877749	0.803635	8.93202	0.0899723	1.96637e-15	-0.243236	-1.28721	0.188964	0.199613	-	-	-	-	-	-	-	-	-	-	-
rs154627:64985622:G:C	5	64985622	ENSG00000197860	SGTB	0	ENSG00000113593	PPWD1	64859063	64883376	102246	protein_coding	G	C	0.334906	0.00934579	C	0.258065	0.0106383	1	82.3073	1.3403e-18	1369	2.8312e-11	-0.761981	-9.18933	0.0829202	7.16064e-17	-0.784547	-4.23941	0.18506	0.000155337	-0.749705	-8.02089	0.0934691	3.54423e-13	-0.100292	-0.5318	0.188591	0.595496	ENSG00000113593.11	chr5_65689795_G_C_b38	126556	125	153	0.378713	3.15e-10	-0.369789	0.055133	G	C
rs154626:64985606:G:C	5	64985606	ENSG00000197860	SGTB	0	ENSG00000113593	PPWD1	64859063	64883376	102230	protein_coding	G	C	0.334906	0.00934579	C	0.258065	0.0106383	1	82.3073	1.3403e-18	1369	2.8312e-11	-0.761981	-9.18933	0.0829202	7.16064e-17	-0.784547	-4.23941	0.18506	0.000155337	-0.749705	-8.02089	0.0934691	3.54423e-13	-0.100292	-0.5318	0.188591	0.595496	ENSG00000113593.11	chr5_65689779_G_C_b38	126540	125	153	0.378713	3.15e-10	-0.369789	0.055133	G	C
rs11370333:64985732:T:TA	5	64985732	-	-	-	ENSG00000113593	PPWD1	64859063	64883376	102356	protein_coding	T	TA	0.334906	0.00934579	TA	0.258065	0.0106383	1	82.3073	1.3403e-18	1369	2.8312e-11	-0.761981	-9.18933	0.0829202	7.16064e-17	-0.784547	-4.23941	0.18506	0.000155337	-0.749705	-8.02089	0.0934691	3.54423e-13	-0.100292	-0.5318	0.188591	0.595496	-	-	-	-	-	-	-	-	-	-	-
rs2272359:132250578:G:C	2	132250578	ENSG00000152117	AC093838.4	0	ENSG00000152117	SMPD4BP	132250386	132279146	0	transcribed_processed_pseudogene	G	C	0.176768	0.0747664	C	0.0555556	0.0425532	1	80.9507	2.6411e-18	697	2.84043e-11	0.819647	8.55265	0.0958354	4.05171e-15	1.02535	4.92884	0.208031	1.98862e-05	0.799771	7.5271	0.106252	5.46089e-12	0.0385981	0.181641	0.212497	0.856061	ENSG00000152117.17	chr2_131493005_G_C_b38	192	62	66	0.163366	2.17e-45	-0.952411	0.0478355	G	C
rs6548721:67731857:C:T	3	67731857	ENSG00000241316	RP11-81N13.1	0	ENSG00000241316	SUCLG2-AS1	67705093	67998137	0	lncRNA	C	T	0.415888	0	T	0.393617	0	1	82.7027	1.09984e-18	1676	2.84425e-11	0.610399	9.15513	0.0666729	8.91879e-17	0.574112	3.83341	0.149765	0.000504061	0.657957	8.24668	0.0797844	9.94378e-14	-0.0491248	-0.309276	0.158838	0.757456	ENSG00000241316.6	chr3_67681433_C_T_b38	26736	133	174	0.430693	0.00112578	-0.244542	0.0737381	C	T
rs2735028	6	29785538	ENSG00000237042	MICG	5065	ENSG00000176998	HCG4	29759530	29760527	25011	unprocessed_pseudogene	C	T	0.291262	0.0373832	T	0.413043	0.0212766	1	83.306	8.13446e-19	3827	2.84574e-11	0.620284	8.69282	0.0713559	1.68285e-15	0.71303	5.66933	0.12577	2.10687e-06	0.619448	7.15295	0.0866004	4.14101e-11	0.124076	0.71464	0.173621	0.475723	ENSG00000176998.4	chr6_29817761_C_T_b38	25325	128	155	0.383663	4.66e-07	-0.370808	0.0705979	C	T
rs28714318:120375830:C:T	4	120375830	ENSG00000245958	RP11-33B1.1	116	ENSG00000245958	AC093752.1	120375946	120473180	116	transcribed_unprocessed_pseudogene	C	T	0.247664	0	T	0.281915	0	1	82.5355	1.19578e-18	1544	2.84882e-11	0.603548	9.73772	0.0619804	2.03896e-18	0.569402	4.03859	0.14099	0.000279183	0.585872	8.13789	0.071993	1.83712e-13	0.114583	0.77971	0.146955	0.436547	ENSG00000245958.6	chr4_119454675_C_T_b38	-116	95	107	0.266169	1.73e-40	-0.939035	0.0521696	C	T
rs4654938	1	35680907	-	-	-	ENSG00000142794	NBPF3	21766621	21811498	13869409	protein_coding	T	G	0.206186	0.0934579	G	0.551136	0.0638298	1	82.4884	1.22425e-18	1512	2.85619e-11	-0.773408	-9.37492	0.0824976	2.16423e-17	-0.733168	-3.56277	0.205786	0.00108246	-0.765771	-8.35434	0.0916614	5.40244e-14	-0.0338344	-0.189298	0.178736	0.850064	ENSG00000142794.18	chr1_21459488_G_T_b38	19360	100	119	0.294554	2.4e-28	-0.8988	0.0665146	G	T
rs111344110:99895309:C:G	7	99895309	ENSG00000214300	SPDYE3	10016	ENSG00000085514	PILRA	99965153	99997719	69844	protein_coding	C	G	0.160194	0.0373832	G	0.146739	0.0212766	1	81.173	2.36319e-18	785	2.86242e-11	-0.940483	-9.53501	0.0986347	7.65899e-18	-0.959745	-4.2455	0.226062	0.000152585	-0.934138	-7.94662	0.117552	5.36938e-13	-0.0531343	-0.223414	0.237828	0.823457	ENSG00000085514.15	chr7_100297686_C_G_b38	-75759	71	81	0.200495	2.15e-47	1.03369	0.0499031	C	G
rs6667605	1	40945940	-	-	-	ENSG00000142606	MMEL1	2522078	2564455	38381485	protein_coding	T	C	0.46729	0	C	0.404255	0	1	81.5743	1.93358e-18	962	2.87015e-11	-0.66154	-8.7275	0.0757995	1.35285e-15	-0.91471	-3.95833	0.231085	0.00035214	-0.66967	-8.11825	0.0824895	2.05187e-13	-0.091431	-0.426061	0.214596	0.670554	ENSG00000142606.15	chr1_2571341_C_T_b38	-61649	147	200	0.49505	3.76e-13	-0.532121	0.0672605	C	T
rs217479:64054759:A:C	1	64054759	ENSG00000142856	ITGB3BP	0	ENSG00000142856	ITGB3BP	63906441	64059392	0	protein_coding	C	A	0.5	0.0560748	A	0.180851	0	1	82.8373	1.02829e-18	1816	2.88137e-11	-0.87364	-9.61977	0.0908172	4.40886e-18	-0.706702	-3.6333	0.194507	0.000888586	-0.906347	-8.34484	0.108612	5.70187e-14	-0.0225714	-0.120205	0.187775	0.90445	ENSG00000142856.16	chr1_63589088_A_C_b38	59902	144	189	0.467822	5.5e-11	-0.551103	0.0784054	A	C
rs28733269:15386298:T:C	17	15386298	ENSG00000239704|ENSG00000259024|ENSG00000175106	CDRT4|TVP23C-CDRT4|TVP23C	0	ENSG00000239704	CDRT4	15339332	15406922	0	protein_coding	T	C	0.563725	0.046729	C	0.35	0.0425532	1	82.3998	1.2797e-18	1464	2.89078e-11	-0.552723	-9.04831	0.0610858	1.76727e-16	-0.574256	-5.09408	0.11273	1.20716e-05	-0.54632	-7.51333	0.0727134	5.88781e-12	-0.142041	-1.05812	0.134239	0.291365	-	-	-	-	-	-	-	-	-	-	-
rs9942894:106914905:A:G	9	106914905	ENSG00000136824	SMC2	11207	ENSG00000136824	SMC2	106856541	106903700	11205	protein_coding	G	A	0.429245	0.00934579	A	0.275281	0.0531915	1	82.5932	1.16174e-18	1613	2.8914e-11	-0.640024	-8.55544	0.074809	3.98168e-15	-0.54591	-3.08304	0.177069	0.00398177	-0.669018	-8.54916	0.0782555	1.78011e-14	0.1516	0.823663	0.184056	0.41118	ENSG00000136824.18	chr9_104152624_A_G_b38	58364	139	179	0.443069	1.39e-21	-0.466566	0.0421219	A	G
rs3134969:32674027:C:G	6	32674027	ENSG00000235040	MTCO3P1	0	ENSG00000179344	HLA-DQB1	32627244	32636160	37867	protein_coding	G	C	0.206731	0.0280374	C	0.219101	0.0531915	1	83.2738	8.26635e-19	5530	2.89188e-11	-0.912	-9.19178	0.0992191	7.04849e-17	-0.746809	-3.33954	0.223627	0.00200277	-0.97916	-8.49243	0.115298	2.46147e-14	0.294676	1.31098	0.224776	0.191474	ENSG00000179344.16	chr6_32706250_C_G_b38	37867	72	75	0.185644	1.24e-17	-0.846913	0.0879621	C	G
rs3134968:32674059:A:G	6	32674059	ENSG00000235040	MTCO3P1	0	ENSG00000179344	HLA-DQB1	32627244	32636160	37899	protein_coding	G	A	0.206731	0.0280374	A	0.219101	0.0531915	1	83.2738	8.26635e-19	5530	2.89188e-11	-0.912	-9.19178	0.0992191	7.04849e-17	-0.746809	-3.33954	0.223627	0.00200277	-0.97916	-8.49243	0.115298	2.46147e-14	0.294676	1.31098	0.224776	0.191474	ENSG00000179344.16	chr6_32706282_A_G_b38	37899	72	75	0.185644	1.24e-17	-0.846913	0.0879621	A	G
rs3823381:29944558:C:T	6	29944558	ENSG00000204625	HCG9	0	ENSG00000204623	ZNRD1ASP	29968788	30029417	24230	transcribed_unitary_pseudogene	C	T	0.418269	0.0280374	T	0.576923	0.0319149	1	83.272	8.27406e-19	3971	2.89458e-11	0.630027	9.11801	0.0690969	1.13148e-16	0.828464	4.84013	0.171166	2.59779e-05	0.595723	7.73596	0.077007	1.7311e-12	0.0458848	0.274466	0.167179	0.78403	-	-	-	-	-	-	-	-	-	-	-
rs12517538:80600006:G:A	5	80600006	ENSG00000131732	ZCCHC9	0	ENSG00000247572	CKMT2-AS1	80497160	80597384	2622	lncRNA	G	A	0.0904762	0.0186916	A	0.0851064	0	1	82.5078	1.21245e-18	1550	2.89976e-11	1.16262	10.1608	0.114422	1.25279e-19	1.41227	5.11623	0.276037	1.12888e-05	1.05387	7.50546	0.140413	6.14675e-12	0.366866	1.45457	0.252217	0.147466	ENSG00000247572.7	chr5_81304187_G_A_b38	2627	39	41	0.101485	4.27e-15	-1.17865	0.135942	G	A
rs11743849:80603757:T:G	5	80603757	ENSG00000131732	ZCCHC9	0	ENSG00000247572	CKMT2-AS1	80497160	80597384	6373	lncRNA	T	G	0.0904762	0.0186916	G	0.0851064	0	1	82.5078	1.21245e-18	1550	2.89976e-11	1.16262	10.1608	0.114422	1.25279e-19	1.41227	5.11623	0.276037	1.12888e-05	1.05387	7.50546	0.140413	6.14675e-12	0.366866	1.45457	0.252217	0.147466	ENSG00000247572.7	chr5_81307938_T_G_b38	6378	39	41	0.101485	4.27e-15	-1.17865	0.135942	T	G
rs11739834:80603644:C:T	5	80603644	ENSG00000131732	ZCCHC9	0	ENSG00000247572	CKMT2-AS1	80497160	80597384	6260	lncRNA	C	T	0.0904762	0.0186916	T	0.0851064	0	1	82.5078	1.21245e-18	1550	2.89976e-11	1.16262	10.1608	0.114422	1.25279e-19	1.41227	5.11623	0.276037	1.12888e-05	1.05387	7.50546	0.140413	6.14675e-12	0.366866	1.45457	0.252217	0.147466	ENSG00000247572.7	chr5_81307825_C_T_b38	6265	39	41	0.101485	4.27e-15	-1.17865	0.135942	C	T
rs112623131:1882317:G:A	16	1882317	ENSG00000180185	FAHD1	0	ENSG00000180185	FAHD1	1876942	1890208	0	protein_coding	G	A	0.105769	0.0280374	A	0.138298	0	1	82.4331	1.25859e-18	1494	2.90136e-11	-1.00183	-9.16597	0.109298	8.31951e-17	-0.755501	-3.42255	0.220742	0.00159596	-1.07339	-8.40947	0.127641	3.9491e-14	0.353402	1.42395	0.248183	0.156126	ENSG00000180185.11	chr16_1832316_G_A_b38	5121	60	65	0.160891	5.82e-41	1.02228	0.056229	G	A
rs6953749:100000941:C:T	7	100000941	ENSG00000078487	ZCWPW1	0	ENSG00000242294	STAG3L5P	99933702	99949523	51418	transcribed_unprocessed_pseudogene	C	T	0.191589	0	T	0.134409	0.0106383	1	81.1557	2.38372e-18	790	2.90569e-11	-0.613366	-8.22041	0.0746151	3.17379e-14	-0.31765	-1.48792	0.213487	0.145728	-0.690857	-8.88492	0.0777561	2.58218e-15	0.351684	1.90797	0.184324	0.0579275	ENSG00000242294.6	chr7_100403318_C_T_b38	66906	72	82	0.20297	4.21e-26	0.601914	0.0473761	C	T
rs6111979:18453663:G:T	20	18453663	ENSG00000132664	POLR3F	0	ENSG00000101310	SEC23B	18488164	18542059	34501	protein_coding	G	T	0.0619048	0.0186916	T	0.27957	0.0106383	1	82.538	1.19428e-18	1583	2.91712e-11	-0.869928	-9.13875	0.0951912	9.90641e-17	-1.09317	-5.00746	0.218307	1.56852e-05	-0.830189	-7.58045	0.109517	4.0767e-12	-0.124736	-0.578558	0.215599	0.563584	ENSG00000101310.14	chr20_18473019_G_T_b38	-34474	37	39	0.0965347	7.31e-16	0.584147	0.0651728	G	T
rs62411569:25167562:C:G	4	25167562	ENSG00000038210	PI4K2B	0	ENSG00000281501	SEPSECS-AS1	25162263	25203062	0	lncRNA	C	G	0.121495	0	G	0.182796	0.0106383	1	82.3482	1.31315e-18	1441	2.91974e-11	0.99769	9.42441	0.105862	1.57072e-17	1.31964	5.50225	0.239836	3.50017e-06	0.903774	7.21619	0.125243	2.9493e-11	0.356186	1.35955	0.261988	0.175608	ENSG00000281501.1	chr4_25165940_C_G_b38	5299	37	37	0.0915842	1.06e-24	-1.4568	0.1194	C	G
rs60527077:25161539:G:A	4	25161539	ENSG00000109618	SEPSECS	0	ENSG00000281501	SEPSECS-AS1	25162263	25203062	724	lncRNA	G	A	0.121495	0	A	0.182796	0.0106383	1	82.3482	1.31315e-18	1441	2.91974e-11	0.99769	9.42441	0.105862	1.57072e-17	1.31964	5.50225	0.239836	3.50017e-06	0.903774	7.21619	0.125243	2.9493e-11	0.356186	1.35955	0.261988	0.175608	ENSG00000281501.1	chr4_25159917_G_A_b38	-724	37	37	0.0915842	1.06e-24	-1.4568	0.1194	G	A
rs62411565:25159390:A:T	4	25159390	ENSG00000109618	SEPSECS	0	ENSG00000281501	SEPSECS-AS1	25162263	25203062	2873	lncRNA	A	T	0.121495	0	T	0.182796	0.0106383	1	82.3482	1.31315e-18	1441	2.91974e-11	0.99769	9.42441	0.105862	1.57072e-17	1.31964	5.50225	0.239836	3.50017e-06	0.903774	7.21619	0.125243	2.9493e-11	0.356186	1.35955	0.261988	0.175608	ENSG00000281501.1	chr4_25157768_A_T_b38	-2873	36	36	0.0891089	4.03e-24	-1.4584	0.121607	A	T
rs4851189	2	99770044	ENSG00000135951|ENSG00000241962	TSGA10|C2orf15	0	ENSG00000241962	AC079447.1	99757948	99939204	0	protein_coding	C	T	0.135514	0	T	0.25	0.0212766	1	81.0816	2.4737e-18	766	2.92376e-11	-0.835504	-9.44358	0.0884733	1.38722e-17	-0.563146	-2.97367	0.189378	0.00529918	-0.868571	-8.49935	0.102193	2.36613e-14	0.251207	1.30253	0.19286	0.194337	ENSG00000241962.9	chr2_99153581_T_C_b38	-153861	40	40	0.0990099	0.563247	-0.102453	0.176882	T	C
rs7356491:120381974:C:T	4	120381974	ENSG00000245958	RP11-33B1.1	0	ENSG00000245958	AC093752.1	120375946	120473180	0	transcribed_unprocessed_pseudogene	C	T	0.252336	0	T	0.324468	0	1	82.4667	1.23758e-18	1544	2.9484e-11	0.595717	9.50468	0.0626762	9.32944e-18	0.543166	3.74291	0.145118	0.000652165	0.586086	8.27389	0.0708355	8.5247e-14	0.122039	0.824064	0.148094	0.410953	-	-	-	-	-	-	-	-	-	-	-
rs28408407:120376030:C:G	4	120376030	ENSG00000245958	RP11-33B1.1	0	ENSG00000245958	AC093752.1	120375946	120473180	0	transcribed_unprocessed_pseudogene	C	G	0.252336	0	G	0.324468	0	1	82.4667	1.23758e-18	1544	2.9484e-11	0.595717	9.50468	0.0626762	9.32944e-18	0.543166	3.74291	0.145118	0.000652165	0.586086	8.27389	0.0708355	8.5247e-14	0.122039	0.824064	0.148094	0.410953	ENSG00000245958.6	chr4_119454875_C_G_b38	84	97	111	0.274752	3.66e-40	-0.909613	0.0508878	C	G
rs28499576:120386677:G:A	4	120386677	ENSG00000245958	RP11-33B1.1	0	ENSG00000245958	AC093752.1	120375946	120473180	0	transcribed_unprocessed_pseudogene	G	A	0.252336	0	A	0.324468	0	1	82.4667	1.23758e-18	1544	2.9484e-11	0.595717	9.50468	0.0626762	9.32944e-18	0.543166	3.74291	0.145118	0.000652165	0.586086	8.27389	0.0708355	8.5247e-14	0.122039	0.824064	0.148094	0.410953	ENSG00000245958.6	chr4_119465522_G_A_b38	10731	97	111	0.274752	3.66e-40	-0.909613	0.0508878	G	A
rs28587175:120373172:A:C	4	120373172	ENSG00000248280	RP11-33B1.2	1860	ENSG00000245958	AC093752.1	120375946	120473180	2774	transcribed_unprocessed_pseudogene	A	C	0.252336	0	C	0.324468	0	1	82.4667	1.23758e-18	1544	2.9484e-11	0.595717	9.50468	0.0626762	9.32944e-18	0.543166	3.74291	0.145118	0.000652165	0.586086	8.27389	0.0708355	8.5247e-14	0.122039	0.824064	0.148094	0.410953	ENSG00000245958.6	chr4_119452017_A_C_b38	-2774	97	111	0.274752	3.66e-40	-0.909613	0.0508878	A	C
rs7865755:33742815:C:A	9	33742815	ENSG00000233776	RP11-384P7.6	4401	ENSG00000260947	AL356489.2	33697457	33700984	41831	lncRNA	C	A	0	0	A	0.163043	0.0212766	0	82.48	1.22939e-18	1563	2.96494e-11	-1.49846	-9.68308	0.15475	2.91555e-18	-1.36781	-4.57675	0.29886	5.72033e-05	-1.64863	-7.84432	0.210169	9.49352e-13	0.281603	0.976941	0.288249	0.329861	ENSG00000260947.1	chr9_33742817_C_A_b38	45358	6	6	0.0148515	5.47e-06	1.63814	0.348369	C	A
rs3822464:33991136:T:C	5	33991136	ENSG00000242110|ENSG00000273294	AMACR|RP11-1084J3.4	0	ENSG00000242110	AMACR	33986270	34008209	0	protein_coding	T	C	0.669811	0.00934579	C	0.307692	0.0319149	1	81.7705	1.75292e-18	1097	2.96711e-11	-0.627141	-8.88806	0.07056	4.90214e-16	-0.36329	-1.68126	0.216082	0.101617	-0.693699	-8.88504	0.078075	2.58047e-15	0.326182	2.13391	0.152857	0.034153	ENSG00000242110.7	chr5_33991031_T_C_b38	-17077	143	186	0.460396	1.22e-22	0.626124	0.0546439	T	C
rs1628627:79967262:A:T	5	79967262	ENSG00000113318	MSH3	0	ENSG00000228716	DHFR	79922045	79950802	16460	protein_coding	A	T	0.28972	0	T	0.403226	0.0106383	1	82.5779	1.1707e-18	1647	2.97512e-11	0.674836	9.10884	0.0740858	1.19991e-16	0.615978	4.06326	0.151597	0.000259881	0.664222	8.12821	0.0817182	1.94005e-13	-0.00896362	-0.0447548	0.200283	0.96435	ENSG00000228716.6	chr5_80671443_A_T_b38	16460	99	115	0.284653	8.02e-21	-0.629459	0.0582826	A	T
rs7800084:72263034:T:C	7	72263034	ENSG00000254184	TYW1B	0	ENSG00000277149	TYW1B	72023729	72298779	0	protein_coding	T	C	0.265	0.0654206	C	0.376543	0.138298	0	81.209	2.32104e-18	832	2.9797e-11	-0.775198	-9.4324	0.0821846	1.49148e-17	-0.691093	-3.13027	0.220777	0.00351454	-0.774308	-8.45047	0.0916289	3.12689e-14	-0.0698649	-0.3402	0.205364	0.734088	-	-	-	-	-	-	-	-	-	-	-
rs151061652:63971362:C:A	1	63971362	-	-	-	ENSG00000142856	ITGB3BP	63906441	64059392	0	protein_coding	C	A	0.485849	0.00934579	A	0.175532	0	1	82.7608	1.06835e-18	1816	2.99362e-11	-0.872154	-9.62185	0.0906431	4.34932e-18	-0.72967	-3.78062	0.193002	0.000585926	-0.897524	-8.27452	0.108468	8.49448e-14	-0.04672	-0.249226	0.187461	0.80346	-	-	-	-	-	-	-	-	-	-	-
12:10557254:C:T	12	10557254	-	-	-	ENSG00000205809	KLRC2	10579453	10594899	22199	protein_coding	C	T	0.140187	0	T	0.175532	0	1	82.645	1.13203e-18	1724	3.01135e-11	-1.06285	-9.29419	0.114356	3.64584e-17	-0.676244	-2.6434	0.255823	0.0121975	-1.13812	-8.69813	0.130847	7.57799e-15	0.586886	2.28033	0.257369	0.0237164	-	-	-	-	-	-	-	-	-	-	-
12:10557389:A:G	12	10557389	-	-	-	ENSG00000205809	KLRC2	10579453	10594899	22064	protein_coding	A	G	0.140187	0	G	0.175532	0	1	82.645	1.13203e-18	1724	3.01135e-11	-1.06285	-9.29419	0.114356	3.64584e-17	-0.676244	-2.6434	0.255823	0.0121975	-1.13812	-8.69813	0.130847	7.57799e-15	0.586886	2.28033	0.257369	0.0237164	-	-	-	-	-	-	-	-	-	-	-
rs4593336	6	86181931	ENSG00000135318	NT5E	0	ENSG00000203875	SNHG5	86360209	86388650	178278	lncRNA	G	A	0.347619	0.0186916	A	0.414894	0	1	81.6912	1.82385e-18	1073	3.01964e-11	0.674674	9.71167	0.0694705	2.41812e-18	0.683281	4.42353	0.154465	9.02229e-05	0.659527	7.88185	0.0836767	7.70502e-13	-0.0514801	-0.321709	0.16002	0.748032	ENSG00000203875.10	chr6_85472213_A_G_b38	-206523	126	159	0.393564	6.36e-25	0.586872	0.0477863	A	G
rs3135002:32668439:A:C	6	32668439	ENSG00000235040	MTCO3P1	5462	ENSG00000179344	HLA-DQB1	32627244	32636160	32279	protein_coding	C	A	0.213592	0.0373832	A	0.227273	0.0638298	1	83.1715	8.70049e-19	5530	3.04376e-11	-0.909382	-9.14914	0.0993954	9.26813e-17	-0.701937	-3.05273	0.229937	0.00431195	-0.987182	-8.59374	0.114872	1.37928e-14	0.345089	1.52846	0.225776	0.128088	ENSG00000179344.16	chr6_32700662_A_C_b38	32279	72	75	0.185644	1.24e-17	-0.846913	0.0879621	A	C
rs370915286:100060732:GA:G	7	100060732	-	-	-	ENSG00000085514	PILRA	99965153	99997719	63013	protein_coding	GA	G	0.2	0.0654206	G	0.305556	0.0425532	1	81.047	2.51689e-18	785	3.0486e-11	-0.78113	-9.14767	0.0853912	9.35591e-17	-0.812549	-4.4218	0.18376	9.06871e-05	-0.800313	-7.84185	0.102057	9.62468e-13	-0.0399384	-0.201592	0.198115	0.840455	-	-	-	-	-	-	-	-	-	-	-
rs1966001:32581782:C:T	6	32581782	ENSG00000196735	HLA-DQA1	14174	ENSG00000198502	HLA-DRB5	32485130	32498064	83718	protein_coding	T	C	0.134615	0.0280374	C	0.134409	0.0106383	1	83.1681	8.71511e-19	5052	3.04888e-11	-1.00324	-9.34229	0.107387	2.67256e-17	-0.994711	-5.60585	0.177442	2.55506e-06	-1.07542	-7.19323	0.149504	3.33654e-11	0.0700299	0.314183	0.222895	0.753732	ENSG00000198502.5	chr6_32614005_C_T_b38	83718	58	60	0.148515	1.34e-29	-1.16194	0.0832039	C	T
rs4365063:130762125:C:T	11	130762125	ENSG00000120451	SNX19	0	ENSG00000134917	ADAMTS8	130274818	130298504	463621	protein_coding	T	C	0.382075	0.00934579	C	0.462766	0	1	82.3467	1.31411e-18	1504	3.04962e-11	-0.416215	-9.05319	0.0459744	1.71294e-16	-0.595527	-6.00858	0.0991127	7.52267e-07	-0.370638	-6.80027	0.0545034	2.68146e-10	-0.115626	-1.08086	0.106976	0.28115	ENSG00000134917.9	chr11_130892230_C_T_b38	463237	124	147	0.363861	4.22e-05	-0.186674	0.0443391	C	T
rs10894277:130763454:A:C	11	130763454	ENSG00000120451	SNX19	0	ENSG00000134917	ADAMTS8	130274818	130298504	464950	protein_coding	C	A	0.382075	0.00934579	A	0.462766	0	1	82.3467	1.31411e-18	1504	3.04962e-11	-0.416215	-9.05319	0.0459744	1.71294e-16	-0.595527	-6.00858	0.0991127	7.52267e-07	-0.370638	-6.80027	0.0545034	2.68146e-10	-0.115626	-1.08086	0.106976	0.28115	ENSG00000134917.9	chr11_130893559_A_C_b38	464566	124	147	0.363861	4.22e-05	-0.186674	0.0443391	A	C
rs7924736:130760562:T:C	11	130760562	ENSG00000120451	SNX19	0	ENSG00000134917	ADAMTS8	130274818	130298504	462058	protein_coding	C	T	0.382075	0.00934579	T	0.462766	0	1	82.3467	1.31411e-18	1504	3.04962e-11	-0.416215	-9.05319	0.0459744	1.71294e-16	-0.595527	-6.00858	0.0991127	7.52267e-07	-0.370638	-6.80027	0.0545034	2.68146e-10	-0.115626	-1.08086	0.106976	0.28115	ENSG00000134917.9	chr11_130890667_T_C_b38	461674	124	147	0.363861	4.22e-05	-0.186674	0.0443391	T	C
rs10732870:130762569:G:A	11	130762569	ENSG00000120451	SNX19	0	ENSG00000134917	ADAMTS8	130274818	130298504	464065	protein_coding	A	G	0.382075	0.00934579	G	0.462766	0	1	82.3467	1.31411e-18	1504	3.04962e-11	-0.416215	-9.05319	0.0459744	1.71294e-16	-0.595527	-6.00858	0.0991127	7.52267e-07	-0.370638	-6.80027	0.0545034	2.68146e-10	-0.115626	-1.08086	0.106976	0.28115	ENSG00000134917.9	chr11_130892674_G_A_b38	463681	124	147	0.363861	4.22e-05	-0.186674	0.0443391	G	A
rs11422839:130761262:T:TG	11	130761262	-	-	-	ENSG00000134917	ADAMTS8	130274818	130298504	462758	protein_coding	TG	T	0.382075	0.00934579	T	0.462766	0	1	82.3467	1.31411e-18	1504	3.04962e-11	-0.416215	-9.05319	0.0459744	1.71294e-16	-0.595527	-6.00858	0.0991127	7.52267e-07	-0.370638	-6.80027	0.0545034	2.68146e-10	-0.115626	-1.08086	0.106976	0.28115	-	-	-	-	-	-	-	-	-	-	-
rs7937782:130760494:A:T	11	130760494	ENSG00000120451	SNX19	0	ENSG00000134917	ADAMTS8	130274818	130298504	461990	protein_coding	T	A	0.382075	0.00934579	A	0.462766	0	1	82.3467	1.31411e-18	1504	3.04962e-11	-0.416215	-9.05319	0.0459744	1.71294e-16	-0.595527	-6.00858	0.0991127	7.52267e-07	-0.370638	-6.80027	0.0545034	2.68146e-10	-0.115626	-1.08086	0.106976	0.28115	ENSG00000134917.9	chr11_130890599_A_T_b38	461606	124	147	0.363861	4.22e-05	-0.186674	0.0443391	A	T
rs4447183:130762124:C:T	11	130762124	ENSG00000120451	SNX19	0	ENSG00000134917	ADAMTS8	130274818	130298504	463620	protein_coding	T	C	0.382075	0.00934579	C	0.462766	0	1	82.3467	1.31411e-18	1504	3.04962e-11	-0.416215	-9.05319	0.0459744	1.71294e-16	-0.595527	-6.00858	0.0991127	7.52267e-07	-0.370638	-6.80027	0.0545034	2.68146e-10	-0.115626	-1.08086	0.106976	0.28115	ENSG00000134917.9	chr11_130892229_C_T_b38	463236	124	147	0.363861	4.22e-05	-0.186674	0.0443391	C	T
rs6590522:130760874:G:A	11	130760874	ENSG00000120451	SNX19	0	ENSG00000134917	ADAMTS8	130274818	130298504	462370	protein_coding	A	G	0.382075	0.00934579	G	0.462766	0	1	82.3467	1.31411e-18	1504	3.04962e-11	-0.416215	-9.05319	0.0459744	1.71294e-16	-0.595527	-6.00858	0.0991127	7.52267e-07	-0.370638	-6.80027	0.0545034	2.68146e-10	-0.115626	-1.08086	0.106976	0.28115	ENSG00000134917.9	chr11_130890979_G_A_b38	461986	124	147	0.363861	4.22e-05	-0.186674	0.0443391	G	A
rs10750451:130761615:A:T	11	130761615	ENSG00000120451	SNX19	0	ENSG00000134917	ADAMTS8	130274818	130298504	463111	protein_coding	T	A	0.382075	0.00934579	A	0.462766	0	1	82.3467	1.31411e-18	1504	3.04962e-11	-0.416215	-9.05319	0.0459744	1.71294e-16	-0.595527	-6.00858	0.0991127	7.52267e-07	-0.370638	-6.80027	0.0545034	2.68146e-10	-0.115626	-1.08086	0.106976	0.28115	ENSG00000134917.9	chr11_130891720_A_T_b38	462727	124	147	0.363861	4.22e-05	-0.186674	0.0443391	A	T
rs10736588:130762505:C:G	11	130762505	ENSG00000120451	SNX19	0	ENSG00000134917	ADAMTS8	130274818	130298504	464001	protein_coding	G	C	0.382075	0.00934579	C	0.462766	0	1	82.3467	1.31411e-18	1504	3.04962e-11	-0.416215	-9.05319	0.0459744	1.71294e-16	-0.595527	-6.00858	0.0991127	7.52267e-07	-0.370638	-6.80027	0.0545034	2.68146e-10	-0.115626	-1.08086	0.106976	0.28115	ENSG00000134917.9	chr11_130892610_C_G_b38	463617	124	147	0.363861	4.22e-05	-0.186674	0.0443391	C	G
rs10736590:130763152:G:C	11	130763152	ENSG00000120451	SNX19	0	ENSG00000134917	ADAMTS8	130274818	130298504	464648	protein_coding	C	G	0.382075	0.00934579	G	0.462766	0	1	82.3467	1.31411e-18	1504	3.04962e-11	-0.416215	-9.05319	0.0459744	1.71294e-16	-0.595527	-6.00858	0.0991127	7.52267e-07	-0.370638	-6.80027	0.0545034	2.68146e-10	-0.115626	-1.08086	0.106976	0.28115	ENSG00000134917.9	chr11_130893257_G_C_b38	464264	124	147	0.363861	4.22e-05	-0.186674	0.0443391	G	C
rs7119794:130760999:G:T	11	130760999	ENSG00000120451	SNX19	0	ENSG00000134917	ADAMTS8	130274818	130298504	462495	protein_coding	T	G	0.382075	0.00934579	G	0.462766	0	1	82.3467	1.31411e-18	1504	3.04962e-11	-0.416215	-9.05319	0.0459744	1.71294e-16	-0.595527	-6.00858	0.0991127	7.52267e-07	-0.370638	-6.80027	0.0545034	2.68146e-10	-0.115626	-1.08086	0.106976	0.28115	ENSG00000134917.9	chr11_130891104_G_T_b38	462111	125	148	0.366337	4.75e-05	-0.18626	0.0445535	G	T
rs10732869:130762550:C:T	11	130762550	ENSG00000120451	SNX19	0	ENSG00000134917	ADAMTS8	130274818	130298504	464046	protein_coding	T	C	0.382075	0.00934579	C	0.462766	0	1	82.3467	1.31411e-18	1504	3.04962e-11	-0.416215	-9.05319	0.0459744	1.71294e-16	-0.595527	-6.00858	0.0991127	7.52267e-07	-0.370638	-6.80027	0.0545034	2.68146e-10	-0.115626	-1.08086	0.106976	0.28115	ENSG00000134917.9	chr11_130892655_C_T_b38	463662	124	147	0.363861	4.22e-05	-0.186674	0.0443391	C	T
rs10736589:130762529:A:G	11	130762529	ENSG00000120451	SNX19	0	ENSG00000134917	ADAMTS8	130274818	130298504	464025	protein_coding	G	A	0.382075	0.00934579	A	0.462766	0	1	82.3467	1.31411e-18	1504	3.04962e-11	-0.416215	-9.05319	0.0459744	1.71294e-16	-0.595527	-6.00858	0.0991127	7.52267e-07	-0.370638	-6.80027	0.0545034	2.68146e-10	-0.115626	-1.08086	0.106976	0.28115	ENSG00000134917.9	chr11_130892634_A_G_b38	463641	124	147	0.363861	4.22e-05	-0.186674	0.0443391	A	G
rs7119829:130761178:C:T	11	130761178	ENSG00000120451	SNX19	0	ENSG00000134917	ADAMTS8	130274818	130298504	462674	protein_coding	T	C	0.382075	0.00934579	C	0.462766	0	1	82.3467	1.31411e-18	1504	3.04962e-11	-0.416215	-9.05319	0.0459744	1.71294e-16	-0.595527	-6.00858	0.0991127	7.52267e-07	-0.370638	-6.80027	0.0545034	2.68146e-10	-0.115626	-1.08086	0.106976	0.28115	ENSG00000134917.9	chr11_130891283_C_T_b38	462290	124	147	0.363861	4.22e-05	-0.186674	0.0443391	C	T
rs4600217:130762140:C:T	11	130762140	ENSG00000120451	SNX19	0	ENSG00000134917	ADAMTS8	130274818	130298504	463636	protein_coding	T	C	0.382075	0.00934579	C	0.462766	0	1	82.3467	1.31411e-18	1504	3.04962e-11	-0.416215	-9.05319	0.0459744	1.71294e-16	-0.595527	-6.00858	0.0991127	7.52267e-07	-0.370638	-6.80027	0.0545034	2.68146e-10	-0.115626	-1.08086	0.106976	0.28115	ENSG00000134917.9	chr11_130892245_C_T_b38	463252	124	147	0.363861	4.22e-05	-0.186674	0.0443391	C	T
rs7938231:130760593:G:T	11	130760593	ENSG00000120451	SNX19	0	ENSG00000134917	ADAMTS8	130274818	130298504	462089	protein_coding	T	G	0.382075	0.00934579	G	0.462766	0	1	82.3467	1.31411e-18	1504	3.04962e-11	-0.416215	-9.05319	0.0459744	1.71294e-16	-0.595527	-6.00858	0.0991127	7.52267e-07	-0.370638	-6.80027	0.0545034	2.68146e-10	-0.115626	-1.08086	0.106976	0.28115	ENSG00000134917.9	chr11_130890698_G_T_b38	461705	124	147	0.363861	4.22e-05	-0.186674	0.0443391	G	T
rs6590523:130761685:C:A	11	130761685	ENSG00000120451	SNX19	0	ENSG00000134917	ADAMTS8	130274818	130298504	463181	protein_coding	A	C	0.382075	0.00934579	C	0.462766	0	1	82.3467	1.31411e-18	1504	3.04962e-11	-0.416215	-9.05319	0.0459744	1.71294e-16	-0.595527	-6.00858	0.0991127	7.52267e-07	-0.370638	-6.80027	0.0545034	2.68146e-10	-0.115626	-1.08086	0.106976	0.28115	ENSG00000134917.9	chr11_130891790_C_A_b38	462797	124	147	0.363861	4.22e-05	-0.186674	0.0443391	C	A
rs6590524:130761890:G:C	11	130761890	ENSG00000120451	SNX19	0	ENSG00000134917	ADAMTS8	130274818	130298504	463386	protein_coding	C	G	0.382075	0.00934579	G	0.462766	0	1	82.3467	1.31411e-18	1504	3.04962e-11	-0.416215	-9.05319	0.0459744	1.71294e-16	-0.595527	-6.00858	0.0991127	7.52267e-07	-0.370638	-6.80027	0.0545034	2.68146e-10	-0.115626	-1.08086	0.106976	0.28115	ENSG00000134917.9	chr11_130891995_G_C_b38	463002	124	147	0.363861	4.22e-05	-0.186674	0.0443391	G	C
rs6775348:183363805:A:G	3	183363805	ENSG00000114796	KLHL24	0	ENSG00000114796	KLHL24	183353398	183402307	0	protein_coding	A	G	0.233645	0	G	0.340426	0	1	82.301	1.34453e-18	1475	3.06004e-11	-0.496589	-9.51302	0.052201	8.83675e-18	-0.597591	-5.34199	0.111867	5.69428e-06	-0.4562	-7.3324	0.062217	1.57559e-11	-0.0815441	-0.624481	0.130579	0.533073	ENSG00000114796.15	chr3_183646017_A_G_b38	10449	86	103	0.25495	1.47e-08	-0.281806	0.0472182	A	G
rs9925476:72204060:T:C	16	72204060	ENSG00000118557	PMFBP1	0	ENSG00000261701	HPR	72097047	72111145	92915	protein_coding	T	C	0	0	C	0.168478	0.0212766	0	81.6456	1.86589e-18	1065	3.06621e-11	-1.47988	-9.24105	0.160142	5.13438e-17	-2.14942	-4.64317	0.462921	4.69081e-05	-1.34787	-7.75155	0.173884	1.58807e-12	-0.24414	-0.579346	0.421407	0.563053	ENSG00000261701.6	chr16_72170161_T_C_b38	106937	2	2	0.00495049	0.00101471	2.01601	0.602286	T	C
rs9925493:72204104:T:G	16	72204104	ENSG00000118557	PMFBP1	0	ENSG00000261701	HPR	72097047	72111145	92959	protein_coding	T	G	0	0	G	0.168478	0.0212766	0	81.6456	1.86589e-18	1065	3.06621e-11	-1.47988	-9.24105	0.160142	5.13438e-17	-2.14942	-4.64317	0.462921	4.69081e-05	-1.34787	-7.75155	0.173884	1.58807e-12	-0.24414	-0.579346	0.421407	0.563053	ENSG00000261701.6	chr16_72170205_T_G_b38	106981	2	2	0.00495049	0.00101471	2.01601	0.602286	T	G
12:11154236:T:C	12	11154236	-	-	-	ENSG00000275778	AC018630.2	10998448	11324199	0	protein_coding	T	C	0.326923	0.0280374	C	0.0904255	0	1	82.5268	1.20096e-18	1656	3.0687e-11	0.853178	9.24609	0.0922745	4.97063e-17	1.1798	5.17544	0.227961	9.43598e-06	0.779419	7.46603	0.104395	7.62284e-12	0.184754	0.814537	0.226821	0.416374	-	-	-	-	-	-	-	-	-	-	-
rs7211982:15394372:C:T	17	15394372	ENSG00000239704|ENSG00000259024|ENSG00000175106	CDRT4|TVP23C-CDRT4|TVP23C	0	ENSG00000239704	CDRT4	15339332	15406922	0	protein_coding	T	C	0.440594	0.0560748	C	0.538043	0.0212766	1	82.2788	1.3595e-18	1464	3.07105e-11	0.530768	8.82442	0.0601476	7.3367e-16	0.552647	4.70493	0.117461	3.89895e-05	0.540353	7.75516	0.0696766	1.5567e-12	0.0740826	0.543576	0.136288	0.587381	ENSG00000239704.10	chr17_15491058_C_T_b38	15330	153	196	0.485149	4.52e-12	0.369254	0.0493846	C	T
9:33740060:GA:G	9	33740060	-	-	-	ENSG00000260947	AL356489.2	33697457	33700984	39076	lncRNA	GA	G	0	0	G	0.163043	0.0212766	0	82.4089	1.27391e-18	1563	3.07229e-11	-1.49939	-9.6887	0.154757	2.81023e-18	-1.36781	-4.57675	0.29886	5.72033e-05	-1.6489	-7.83979	0.210324	9.73584e-13	0.278925	0.968525	0.287989	0.334033	-	-	-	-	-	-	-	-	-	-	-
rs7106173:130761726:T:A	11	130761726	ENSG00000120451	SNX19	0	ENSG00000134917	ADAMTS8	130274818	130298504	463222	protein_coding	A	T	0.382075	0.00934579	T	0.457447	0	1	82.3138	1.33592e-18	1504	3.10023e-11	-0.417847	-9.05024	0.0461697	1.74561e-16	-0.595527	-6.00858	0.0991127	7.52267e-07	-0.373499	-6.79785	0.0549437	2.71566e-10	-0.110403	-1.02783	0.107414	0.305359	ENSG00000134917.9	chr11_130891831_T_A_b38	462838	124	147	0.363861	4.22e-05	-0.186674	0.0443391	T	A
rs12931402:70620030:C:G	16	70620030	ENSG00000157368	IL34	0	ENSG00000223496	EXOSC6	70280681	70285843	334187	protein_coding	C	G	0.441176	0.046729	G	0.195652	0.0212766	1	81.0949	2.45739e-18	819	3.10545e-11	-0.462737	-9.18756	0.0503656	7.2426e-17	-0.625889	-4.6628	0.13423	4.42327e-05	-0.41838	-7.7041	0.0543062	2.0643e-12	-0.0703221	-0.571745	0.122996	0.568181	ENSG00000223496.2	chr16_70586127_C_G_b38	334197	123	152	0.376238	2.19e-08	0.314304	0.0533796	C	G
rs9260641:29923470:C:A	6	29923470	ENSG00000235290	HLA-W	903	ENSG00000206503	HLA-A	29909037	29913661	9809	protein_coding	C	A	0.107143	0.0841121	A	0.126506	0.117021	0	83.1288	8.88834e-19	3936	3.10948e-11	1.12902	9.16975	0.123125	8.11999e-17	0.924447	3.25275	0.284204	0.00253336	1.18531	8.51753	0.139161	2.13279e-14	-0.156337	-0.530947	0.294449	0.596085	ENSG00000206503.12	chr6_29955693_C_A_b38	14433	42	42	0.10396	1.08e-06	-0.464548	0.0916508	C	A
rs4569473:86377549:A:G	2	86377549	ENSG00000132305	IMMT	0	ENSG00000273080	AC009309.2	86422713	86423172	45164	lncRNA	G	A	0.429907	0	A	0.457447	0	1	81.7027	1.81338e-18	1113	3.11423e-11	0.747334	8.75809	0.0853307	1.11557e-15	0.885196	5.64924	0.156693	2.23947e-06	0.730541	7.05611	0.103533	6.94531e-11	0.285898	1.41434	0.202142	0.158924	ENSG00000273080.1	chr2_86150426_A_G_b38	-45345	143	180	0.445545	1.67e-27	0.950554	0.0719623	A	G
rs4813588:25864219:A:G	20	25864219	ENSG00000175170	FAM182B	15358	ENSG00000204556	AL450124.1	25999468	26001320	135249	unprocessed_pseudogene	A	G	0.39604	0.0560748	G	0.627907	0.0851064	1	80.5301	3.25921e-18	620	3.11796e-11	0.65442	8.64275	0.075719	2.30483e-15	0.911511	5.21525	0.174778	8.3635e-06	0.636961	7.30282	0.0872212	1.84891e-11	0.0395399	0.220547	0.179281	0.825686	ENSG00000204556.4	chr20_25883583_A_G_b38	-135249	114	143	0.35396	0.220501	-0.11082	0.0901015	A	G
rs6050965	20	25864851	ENSG00000175170	FAM182B	15990	ENSG00000204556	AL450124.1	25999468	26001320	134617	unprocessed_pseudogene	C	T	0.39604	0.0560748	T	0.627907	0.0851064	1	80.5301	3.25921e-18	620	3.11796e-11	0.65442	8.64275	0.075719	2.30483e-15	0.911511	5.21525	0.174778	8.3635e-06	0.636961	7.30282	0.0872212	1.84891e-11	0.0395399	0.220547	0.179281	0.825686	ENSG00000204556.4	chr20_25884215_C_T_b38	-134617	114	143	0.35396	0.220501	-0.11082	0.0901015	C	T
rs6050976:25879256:T:A	20	25879256	ENSG00000228593	CFTRP1	20879	ENSG00000204556	AL450124.1	25999468	26001320	120212	unprocessed_pseudogene	T	A	0.39604	0.0560748	A	0.627907	0.0851064	1	80.5301	3.25921e-18	620	3.11796e-11	0.65442	8.64275	0.075719	2.30483e-15	0.911511	5.21525	0.174778	8.3635e-06	0.636961	7.30282	0.0872212	1.84891e-11	0.0395399	0.220547	0.179281	0.825686	-	-	-	-	-	-	-	-	-	-	-
rs58457768:98829214:C:G	4	98829214	ENSG00000163116	STPG2	0	ENSG00000163116	STPG2	98105244	99064627	0	protein_coding	C	G	0.425234	0	G	0.297872	0	1	83.0211	9.37978e-19	2157	3.12183e-11	0.608571	9.56326	0.0636363	6.37258e-18	0.607971	4.00814	0.151684	0.000304934	0.617133	8.18266	0.0754196	1.42749e-13	0.0415866	0.265697	0.156519	0.790765	-	-	-	-	-	-	-	-	-	-	-
rs73984391:43484598:G:T	17	43484598	ENSG00000159314	ARHGAP27	0	ENSG00000214425	LRRC37A4P	43584107	43628903	99509	transcribed_unprocessed_pseudogene	G	T	0.191589	0	T	0.207865	0.0531915	1	82.485	1.22633e-18	1650	3.12217e-11	0.884293	8.26297	0.107019	2.44301e-14	1.25815	6.3712	0.197475	2.51214e-07	0.809836	6.47246	0.12512	1.46196e-09	0.355995	1.36666	0.260486	0.173373	ENSG00000214425.7	chr17_45407232_G_T_b38	-143103	81	92	0.227723	3.85e-26	-0.837548	0.0658499	G	T
rs62073098:44316449:A:C	17	44316449	ENSG00000262500	RP11-259G18.2	4523	ENSG00000238083	LRRC37A2	44588877	44633016	272428	protein_coding	A	C	0.219048	0.0186916	C	0.0425532	0	0	81.7875	1.73806e-18	1165	3.12434e-11	-1.09336	-9.27411	0.117894	4.14975e-17	-1.21645	-4.11561	0.29557	0.000223158	-1.06358	-8.05291	0.132074	2.96188e-13	0.141607	0.543875	0.260366	0.587175	ENSG00000238083.7	chr17_46239083_A_C_b38	-272428	85	98	0.242574	1.99e-44	1.20528	0.0617162	A	C
rs62226479:47708520:A:G	21	47708520	ENSG00000182362	YBEY	0	ENSG00000182362	YBEY	47706256	47717665	0	protein_coding	A	G	0.485849	0.00934579	G	0.268817	0.0106383	1	82.5127	1.20948e-18	1683	3.14086e-11	0.742558	9.91117	0.0749213	6.52508e-19	0.777017	4.84201	0.160474	2.58315e-05	0.678406	7.68554	0.0882703	2.28686e-12	0.246319	1.38391	0.177987	0.168035	ENSG00000182362.13	chr21_46288606_A_G_b38	2269	123	159	0.393564	1.15e-09	-0.502406	0.0777243	A	G
rs335697	15	76210367	ENSG00000167196	FBXO22	0	ENSG00000169752	NRG4	76228310	76352136	17943	protein_coding	C	T	0.163551	0	T	0.164894	0	1	81.6928	1.82232e-18	1118	3.14364e-11	0.920978	9.25573	0.0995036	4.6714e-17	0.928314	4.65589	0.199385	4.51568e-05	0.917221	7.74697	0.118397	1.62886e-12	-0.0423341	-0.174924	0.242015	0.861329	ENSG00000169752.16	chr15_75918026_C_T_b38	-141769	52	56	0.138614	7.34e-28	-0.987584	0.0740431	C	T
rs6115344:25843660:G:C	20	25843660	ENSG00000175170	FAM182B	0	ENSG00000204556	AL450124.1	25999468	26001320	155808	unprocessed_pseudogene	G	C	0.397059	0.046729	C	0.647727	0.0638298	1	80.5113	3.2899e-18	620	3.14732e-11	0.649589	8.62878	0.0752817	2.51584e-15	0.893433	5.45053	0.163917	4.09561e-06	0.625064	7.12763	0.0876959	4.74208e-11	0.0567918	0.323657	0.175469	0.746559	ENSG00000204556.4	chr20_25863024_G_C_b38	-155808	113	142	0.351485	0.325901	-0.0883712	0.0896812	G	C
rs6050945:25842456:T:G	20	25842456	ENSG00000175170	FAM182B	0	ENSG00000204556	AL450124.1	25999468	26001320	157012	unprocessed_pseudogene	T	G	0.397059	0.046729	G	0.647727	0.0638298	1	80.5113	3.2899e-18	620	3.14732e-11	0.649589	8.62878	0.0752817	2.51584e-15	0.893433	5.45053	0.163917	4.09561e-06	0.625064	7.12763	0.0876959	4.74208e-11	0.0567918	0.323657	0.175469	0.746559	ENSG00000204556.4	chr20_25861820_T_G_b38	-157012	113	142	0.351485	0.325901	-0.0883712	0.0896812	T	G
rs4327090:43902541:A:G	17	43902541	ENSG00000120088	CRHR1	0	ENSG00000176681	LRRC37A	44370099	44415160	467558	protein_coding	A	G	0.176768	0.0747664	G	0.0425532	0	0	82.1553	1.44612e-18	1413	3.15293e-11	-1.16334	-9.16798	0.126892	8.21269e-17	-1.16154	-2.83518	0.409687	0.00755891	-1.17021	-8.60912	0.135927	1.26291e-14	0.134428	0.392061	0.342875	0.695459	ENSG00000176681.14	chr17_45825175_A_G_b38	-467558	73	82	0.20297	1.06e-05	0.535705	0.117818	A	G
17:43896862:CT:C	17	43896862	-	-	-	ENSG00000176681	LRRC37A	44370099	44415160	473237	protein_coding	CT	C	0.176768	0.0747664	C	0.0425532	0	0	82.1553	1.44612e-18	1413	3.15293e-11	-1.16334	-9.16798	0.126892	8.21269e-17	-1.16154	-2.83518	0.409687	0.00755891	-1.17021	-8.60912	0.135927	1.26291e-14	0.134428	0.392061	0.342875	0.695459	-	-	-	-	-	-	-	-	-	-	-
rs1635298:43744344:T:A	17	43744344	ENSG00000120088|ENSG00000263715	CRHR1|RP11-105N13.4	0	ENSG00000263503	MAPK8IP1P2	43678235	43679706	64638	processed_pseudogene	A	T	0.238318	0	T	0.589888	0.0531915	1	82.4214	1.26593e-18	1626	3.17611e-11	-0.796052	-8.77897	0.0906771	9.77815e-16	-0.907092	-5.45103	0.166407	4.08944e-06	-0.780342	-7.26001	0.107485	2.32953e-11	0.0403183	0.228921	0.176123	0.81918	ENSG00000263503.1	chr17_45666978_T_A_b38	64638	104	125	0.309406	2.88e-27	-1.05125	0.0800988	T	A
rs2448241	14	102414767	ENSG00000271780	RP11-1017G21.5	0	ENSG00000271780	AL118558.3	102414684	102415762	0	lncRNA	G	A	0.132075	0.00934579	A	0.217391	0.0212766	1	81.6405	1.87062e-18	1102	3.18078e-11	-1.03316	-9.25663	0.111613	4.64436e-17	-1.15095	-4.78132	0.240719	3.10033e-05	-0.9954	-7.66678	0.129833	2.53607e-12	0.0688449	0.249086	0.27639	0.803568	ENSG00000271780.1	chr14_101948430_G_A_b38	83	38	41	0.101485	2.8e-12	0.775284	0.10253	G	A
rs28597917:49221807:G:T	17	49221807	ENSG00000239672	NME1	9090	ENSG00000239672	NME1	49230897	49239789	9090	protein_coding	T	G	0.427885	0.0280374	G	0.416667	0.0425532	1	81.9315	1.61737e-18	1275	3.18189e-11	0.40892	9.61696	0.0425207	4.4903e-18	0.37337	3.51154	0.106327	0.00124827	0.413087	8.3427	0.0495148	5.77174e-14	-0.0123095	-0.117323	0.10492	0.90673	ENSG00000239672.7	chr17_51144446_G_T_b38	-9090	146	200	0.49505	2e-33	0.479214	0.0312041	G	T
rs9972770:72212081:T:C	16	72212081	ENSG00000118557	PMFBP1	1304	ENSG00000261701	HPR	72097047	72111145	100936	protein_coding	T	C	0	0	C	0.18617	0	0	81.5663	1.94139e-18	1065	3.19027e-11	-1.37322	-9.42462	0.145705	1.56865e-17	-2.14942	-4.64317	0.462921	4.69081e-05	-1.2258	-7.74643	0.15824	1.63369e-12	-0.377337	-0.912623	0.413464	0.362616	ENSG00000261701.6	chr16_72178182_T_C_b38	114958	2	2	0.00495049	0.00101471	2.01601	0.602286	T	C
rs9933867:72208660:C:T	16	72208660	ENSG00000118557	PMFBP1	0	ENSG00000261701	HPR	72097047	72111145	97515	protein_coding	C	T	0	0	T	0.18617	0	0	81.5663	1.94139e-18	1065	3.19027e-11	-1.37322	-9.42462	0.145705	1.56865e-17	-2.14942	-4.64317	0.462921	4.69081e-05	-1.2258	-7.74643	0.15824	1.63369e-12	-0.377337	-0.912623	0.413464	0.362616	ENSG00000261701.6	chr16_72174761_C_T_b38	111537	3	3	0.00742574	0.0539858	0.995414	0.512818	C	T
rs13332560:72216452:T:C	16	72216452	ENSG00000118557	PMFBP1	5675	ENSG00000261701	HPR	72097047	72111145	105307	protein_coding	T	C	0	0	C	0.18617	0	0	81.5663	1.94139e-18	1065	3.19027e-11	-1.37322	-9.42462	0.145705	1.56865e-17	-2.14942	-4.64317	0.462921	4.69081e-05	-1.2258	-7.74643	0.15824	1.63369e-12	-0.377337	-0.912623	0.413464	0.362616	ENSG00000261701.6	chr16_72182553_T_C_b38	119329	3	3	0.00742574	0.0539858	0.995414	0.512818	T	C
rs7184834:72210901:G:T	16	72210901	ENSG00000118557	PMFBP1	124	ENSG00000261701	HPR	72097047	72111145	99756	protein_coding	G	T	0	0	T	0.18617	0	0	81.5663	1.94139e-18	1065	3.19027e-11	-1.37322	-9.42462	0.145705	1.56865e-17	-2.14942	-4.64317	0.462921	4.69081e-05	-1.2258	-7.74643	0.15824	1.63369e-12	-0.377337	-0.912623	0.413464	0.362616	ENSG00000261701.6	chr16_72177002_G_T_b38	113778	2	2	0.00495049	0.00101471	2.01601	0.602286	G	T
rs16973619:72047499:C:T	16	72047499	ENSG00000102967	DHODH	0	ENSG00000261701	HPR	72097047	72111145	49548	protein_coding	C	T	0	0	T	0.172043	0.0106383	0	81.566	1.94168e-18	1065	3.19075e-11	-1.57399	-9.46796	0.166244	1.18422e-17	-2.14942	-4.64317	0.462921	4.69081e-05	-1.43272	-7.74641	0.184953	1.63386e-12	-0.181812	-0.432452	0.420421	0.665911	ENSG00000261701.6	chr16_72013600_C_T_b38	-49624	2	2	0.00495049	0.00101471	2.01601	0.602286	C	T
rs62226478:47708518:G:A	21	47708518	ENSG00000182362	YBEY	0	ENSG00000182362	YBEY	47706256	47717665	0	protein_coding	G	A	0.485714	0.0186916	A	0.268817	0.0106383	1	82.4796	1.22963e-18	1683	3.19318e-11	0.741906	9.90011	0.0749391	7.01814e-19	0.777017	4.84201	0.160474	2.58315e-05	0.677963	7.68339	0.0882375	2.31414e-12	0.247359	1.3895	0.17802	0.166332	ENSG00000182362.13	chr21_46288604_G_A_b38	2267	123	159	0.393564	1.15e-09	-0.502406	0.0777243	G	A
rs7557600:48772202:T:C	2	48772202	ENSG00000243244|ENSG00000068781	STON1|STON1-GTF2A1L	0	ENSG00000243244	STON1	48756522	48825652	0	protein_coding	T	C	0.158879	0	C	0.238889	0.0425532	1	82.7079	1.09698e-18	1889	3.19738e-11	-0.799745	-8.71275	0.0917902	1.4845e-15	-0.865117	-3.67771	0.235233	0.000784218	-0.829631	-8.3176	0.0997441	6.65497e-14	-0.0477067	-0.19386	0.246089	0.846496	ENSG00000243244.5	chr2_48545063_T_C_b38	14892	60	68	0.168317	4.1e-12	0.562598	0.0750677	T	C
rs6899155:36786459:T:C	5	36786459	ENSG00000250155	CTD-2353F22.1	61162	ENSG00000285967	NIPBL-DT	36864527	36876802	78068	lncRNA	T	C	0.480769	0.0280374	C	0.356383	0	1	81.8569	1.67876e-18	1237	3.20424e-11	-0.7248	-9.00339	0.080503	2.35391e-16	-0.763286	-4.98655	0.153069	1.67078e-05	-0.731241	-7.54926	0.0968627	4.8371e-12	-0.0336385	-0.181032	0.185815	0.856538	-	-	-	-	-	-	-	-	-	-	-
rs1099698:88881248:C:T	14	88881248	ENSG00000042317	SPATA7	0	ENSG00000042317	SPATA7	88851268	88936694	0	protein_coding	T	C	0.383178	0	C	0.634409	0.0106383	1	82.6424	1.13354e-18	1836	3.21127e-11	0.721532	9.33388	0.0773025	2.82166e-17	0.875618	3.87537	0.225944	0.000447013	0.719579	8.22337	0.0875041	1.1344e-13	0.260398	1.40708	0.185063	0.161063	ENSG00000042317.16	chr14_88414904_C_T_b38	29980	113	144	0.356436	1.3e-31	0.657541	0.0447429	C	T
rs9562915:50283389:T:C	13	50283389	ENSG00000102753	KPNA3	0	ENSG00000123179	EBPL	50234810	50265622	17767	protein_coding	T	C	0.252336	0	C	0.157609	0.0212766	1	81.6739	1.83968e-18	1134	3.219e-11	0.812864	9.45445	0.0859769	1.29275e-17	0.900894	4.83449	0.186347	2.64229e-05	0.778382	7.63555	0.101942	3.01197e-12	0.155173	0.743419	0.208729	0.458161	ENSG00000123179.13	chr13_49709253_T_C_b38	17778	70	79	0.195545	1.33e-22	-0.588175	0.051392	T	C
rs62061818:44182917:C:G	17	44182917	ENSG00000120071	KANSL1	0	ENSG00000238083	LRRC37A2	44588877	44633016	405960	protein_coding	C	G	0.204762	0.0186916	G	0.0425532	0	0	81.7275	1.791e-18	1165	3.21949e-11	-1.16131	-9.25039	0.125542	4.83482e-17	-1.37466	-3.89549	0.352884	0.000421941	-1.1109	-8.15798	0.136173	1.64058e-13	0.0084421	0.0269328	0.31345	0.978542	ENSG00000238083.7	chr17_46105551_C_G_b38	-405960	85	98	0.242574	1.99e-44	1.20528	0.0617162	C	G
rs75183956:44182956:A:G	17	44182956	ENSG00000120071	KANSL1	0	ENSG00000238083	LRRC37A2	44588877	44633016	405921	protein_coding	A	G	0.204762	0.0186916	G	0.0425532	0	0	81.7275	1.791e-18	1165	3.21949e-11	-1.16131	-9.25039	0.125542	4.83482e-17	-1.37466	-3.89549	0.352884	0.000421941	-1.1109	-8.15798	0.136173	1.64058e-13	0.0084421	0.0269328	0.31345	0.978542	ENSG00000238083.7	chr17_46105590_A_G_b38	-405921	85	98	0.242574	1.99e-44	1.20528	0.0617162	A	G
rs75330746:44182955:C:T	17	44182955	ENSG00000120071	KANSL1	0	ENSG00000238083	LRRC37A2	44588877	44633016	405922	protein_coding	C	T	0.204762	0.0186916	T	0.0425532	0	0	81.7275	1.791e-18	1165	3.21949e-11	-1.16131	-9.25039	0.125542	4.83482e-17	-1.37466	-3.89549	0.352884	0.000421941	-1.1109	-8.15798	0.136173	1.64058e-13	0.0084421	0.0269328	0.31345	0.978542	ENSG00000238083.7	chr17_46105589_C_T_b38	-405922	85	98	0.242574	1.99e-44	1.20528	0.0617162	C	T
rs13052495:47707474:G:A	21	47707474	ENSG00000182362	YBEY	0	ENSG00000182362	YBEY	47706256	47717665	0	protein_coding	G	A	0.485981	0	A	0.268817	0.0106383	1	82.4567	1.24383e-18	1683	3.23005e-11	0.742106	9.90088	0.0749535	6.9826e-19	0.777017	4.84201	0.160474	2.58315e-05	0.67819	7.6819	0.0882841	2.33329e-12	0.24749	1.3903	0.178012	0.166089	ENSG00000182362.13	chr21_46287560_G_A_b38	1223	122	158	0.391089	6.68e-10	-0.504746	0.0768711	G	A
rs4819223:47707874:T:C	21	47707874	ENSG00000182362	YBEY	0	ENSG00000182362	YBEY	47706256	47717665	0	protein_coding	T	C	0.485981	0	C	0.268817	0.0106383	1	82.4567	1.24383e-18	1683	3.23005e-11	0.742106	9.90088	0.0749535	6.9826e-19	0.777017	4.84201	0.160474	2.58315e-05	0.67819	7.6819	0.0882841	2.33329e-12	0.24749	1.3903	0.178012	0.166089	ENSG00000182362.13	chr21_46287960_T_C_b38	1623	123	159	0.393564	1.15e-09	-0.502406	0.0777243	T	C
rs4819222:47707778:G:A	21	47707778	ENSG00000182362	YBEY	0	ENSG00000182362	YBEY	47706256	47717665	0	protein_coding	G	A	0.485981	0	A	0.268817	0.0106383	1	82.4567	1.24383e-18	1683	3.23005e-11	0.742106	9.90088	0.0749535	6.9826e-19	0.777017	4.84201	0.160474	2.58315e-05	0.67819	7.6819	0.0882841	2.33329e-12	0.24749	1.3903	0.178012	0.166089	ENSG00000182362.13	chr21_46287864_G_A_b38	1527	123	159	0.393564	1.15e-09	-0.502406	0.0777243	G	A
rs4818832:47708634:C:T	21	47708634	ENSG00000182362	YBEY	0	ENSG00000182362	YBEY	47706256	47717665	0	protein_coding	C	T	0.485981	0	T	0.268817	0.0106383	1	82.4567	1.24383e-18	1683	3.23005e-11	0.742106	9.90088	0.0749535	6.9826e-19	0.777017	4.84201	0.160474	2.58315e-05	0.67819	7.6819	0.0882841	2.33329e-12	0.24749	1.3903	0.178012	0.166089	ENSG00000182362.13	chr21_46288720_C_T_b38	2383	123	159	0.393564	1.15e-09	-0.502406	0.0777243	C	T
rs62226489:47710519:T:C	21	47710519	ENSG00000182362	YBEY	0	ENSG00000182362	YBEY	47706256	47717665	0	protein_coding	T	C	0.485981	0	C	0.268817	0.0106383	1	82.4567	1.24383e-18	1683	3.23005e-11	0.742106	9.90088	0.0749535	6.9826e-19	0.777017	4.84201	0.160474	2.58315e-05	0.67819	7.6819	0.0882841	2.33329e-12	0.24749	1.3903	0.178012	0.166089	ENSG00000182362.13	chr21_46290605_T_C_b38	4268	123	158	0.391089	6.58e-10	-0.511701	0.077897	T	C
rs62226488:47710517:C:T	21	47710517	ENSG00000182362	YBEY	0	ENSG00000182362	YBEY	47706256	47717665	0	protein_coding	C	T	0.485981	0	T	0.268817	0.0106383	1	82.4567	1.24383e-18	1683	3.23005e-11	0.742106	9.90088	0.0749535	6.9826e-19	0.777017	4.84201	0.160474	2.58315e-05	0.67819	7.6819	0.0882841	2.33329e-12	0.24749	1.3903	0.178012	0.166089	ENSG00000182362.13	chr21_46290603_C_T_b38	4266	123	158	0.391089	6.58e-10	-0.511701	0.077897	C	T
rs2839197:47708133:A:G	21	47708133	ENSG00000182362	YBEY	0	ENSG00000182362	YBEY	47706256	47717665	0	protein_coding	A	G	0.485981	0	G	0.268817	0.0106383	1	82.4567	1.24383e-18	1683	3.23005e-11	0.742106	9.90088	0.0749535	6.9826e-19	0.777017	4.84201	0.160474	2.58315e-05	0.67819	7.6819	0.0882841	2.33329e-12	0.24749	1.3903	0.178012	0.166089	ENSG00000182362.13	chr21_46288219_A_G_b38	1882	123	159	0.393564	1.15e-09	-0.502406	0.0777243	A	G
rs13046494:47707430:A:C	21	47707430	ENSG00000182362	YBEY	0	ENSG00000182362	YBEY	47706256	47717665	0	protein_coding	A	C	0.485981	0	C	0.268817	0.0106383	1	82.4567	1.24383e-18	1683	3.23005e-11	0.742106	9.90088	0.0749535	6.9826e-19	0.777017	4.84201	0.160474	2.58315e-05	0.67819	7.6819	0.0882841	2.33329e-12	0.24749	1.3903	0.178012	0.166089	ENSG00000182362.13	chr21_46287516_A_C_b38	1179	121	157	0.388614	1.09e-09	-0.499756	0.0771977	A	C
rs13048011:47710212:C:G	21	47710212	ENSG00000182362	YBEY	0	ENSG00000182362	YBEY	47706256	47717665	0	protein_coding	C	G	0.485981	0	G	0.268817	0.0106383	1	82.4567	1.24383e-18	1683	3.23005e-11	0.742106	9.90088	0.0749535	6.9826e-19	0.777017	4.84201	0.160474	2.58315e-05	0.67819	7.6819	0.0882841	2.33329e-12	0.24749	1.3903	0.178012	0.166089	ENSG00000182362.13	chr21_46290298_C_G_b38	3961	123	158	0.391089	6.58e-10	-0.511701	0.077897	C	G
rs13052376:47707403:G:C	21	47707403	ENSG00000182362	YBEY	0	ENSG00000182362	YBEY	47706256	47717665	0	protein_coding	G	C	0.485981	0	C	0.268817	0.0106383	1	82.4567	1.24383e-18	1683	3.23005e-11	0.742106	9.90088	0.0749535	6.9826e-19	0.777017	4.84201	0.160474	2.58315e-05	0.67819	7.6819	0.0882841	2.33329e-12	0.24749	1.3903	0.178012	0.166089	ENSG00000182362.13	chr21_46287489_G_C_b38	1152	122	158	0.391089	6.68e-10	-0.504746	0.0768711	G	C
rs112688959:47707339:A:ACTC	21	47707339	-	-	-	ENSG00000182362	YBEY	47706256	47717665	0	protein_coding	A	ACTC	0.485981	0	ACTC	0.268817	0.0106383	1	82.4567	1.24383e-18	1683	3.23005e-11	0.742106	9.90088	0.0749535	6.9826e-19	0.777017	4.84201	0.160474	2.58315e-05	0.67819	7.6819	0.0882841	2.33329e-12	0.24749	1.3903	0.178012	0.166089	-	-	-	-	-	-	-	-	-	-	-
rs13048439:47710213:A:G	21	47710213	ENSG00000182362	YBEY	0	ENSG00000182362	YBEY	47706256	47717665	0	protein_coding	A	G	0.485981	0	G	0.268817	0.0106383	1	82.4567	1.24383e-18	1683	3.23005e-11	0.742106	9.90088	0.0749535	6.9826e-19	0.777017	4.84201	0.160474	2.58315e-05	0.67819	7.6819	0.0882841	2.33329e-12	0.24749	1.3903	0.178012	0.166089	ENSG00000182362.13	chr21_46290299_A_G_b38	3962	123	158	0.391089	6.58e-10	-0.511701	0.077897	A	G
rs55904887:47707811:A:G	21	47707811	ENSG00000182362	YBEY	0	ENSG00000182362	YBEY	47706256	47717665	0	protein_coding	A	G	0.485981	0	G	0.268817	0.0106383	1	82.4567	1.24383e-18	1683	3.23005e-11	0.742106	9.90088	0.0749535	6.9826e-19	0.777017	4.84201	0.160474	2.58315e-05	0.67819	7.6819	0.0882841	2.33329e-12	0.24749	1.3903	0.178012	0.166089	ENSG00000182362.13	chr21_46287897_A_G_b38	1560	123	159	0.393564	1.15e-09	-0.502406	0.0777243	A	G
rs13051845:47710684:A:G	21	47710684	ENSG00000182362	YBEY	0	ENSG00000182362	YBEY	47706256	47717665	0	protein_coding	A	G	0.485981	0	G	0.268817	0.0106383	1	82.4567	1.24383e-18	1683	3.23005e-11	0.742106	9.90088	0.0749535	6.9826e-19	0.777017	4.84201	0.160474	2.58315e-05	0.67819	7.6819	0.0882841	2.33329e-12	0.24749	1.3903	0.178012	0.166089	ENSG00000182362.13	chr21_46290770_A_G_b38	4433	123	158	0.391089	6.58e-10	-0.511701	0.077897	A	G
rs58984081:47707746:AAC:A	21	47707746	-	-	-	ENSG00000182362	YBEY	47706256	47717665	0	protein_coding	AAC	A	0.485981	0	A	0.268817	0.0106383	1	82.4567	1.24383e-18	1683	3.23005e-11	0.742106	9.90088	0.0749535	6.9826e-19	0.777017	4.84201	0.160474	2.58315e-05	0.67819	7.6819	0.0882841	2.33329e-12	0.24749	1.3903	0.178012	0.166089	-	-	-	-	-	-	-	-	-	-	-
rs13049797:47707582:T:C	21	47707582	ENSG00000182362	YBEY	0	ENSG00000182362	YBEY	47706256	47717665	0	protein_coding	T	C	0.485981	0	C	0.268817	0.0106383	1	82.4567	1.24383e-18	1683	3.23005e-11	0.742106	9.90088	0.0749535	6.9826e-19	0.777017	4.84201	0.160474	2.58315e-05	0.67819	7.6819	0.0882841	2.33329e-12	0.24749	1.3903	0.178012	0.166089	ENSG00000182362.13	chr21_46287668_T_C_b38	1331	123	159	0.393564	1.15e-09	-0.502406	0.0777243	T	C
rs59828751:47708918:A:G	21	47708918	ENSG00000182362	YBEY	0	ENSG00000182362	YBEY	47706256	47717665	0	protein_coding	A	G	0.485981	0	G	0.268817	0.0106383	1	82.4567	1.24383e-18	1683	3.23005e-11	0.742106	9.90088	0.0749535	6.9826e-19	0.777017	4.84201	0.160474	2.58315e-05	0.67819	7.6819	0.0882841	2.33329e-12	0.24749	1.3903	0.178012	0.166089	ENSG00000182362.13	chr21_46289004_A_G_b38	2667	123	159	0.393564	1.15e-09	-0.502406	0.0777243	A	G
rs13050025:47707152:C:G	21	47707152	ENSG00000182362	YBEY	0	ENSG00000182362	YBEY	47706256	47717665	0	protein_coding	C	G	0.485981	0	G	0.268817	0.0106383	1	82.4567	1.24383e-18	1683	3.23005e-11	0.742106	9.90088	0.0749535	6.9826e-19	0.777017	4.84201	0.160474	2.58315e-05	0.67819	7.6819	0.0882841	2.33329e-12	0.24749	1.3903	0.178012	0.166089	ENSG00000182362.13	chr21_46287238_C_G_b38	901	122	159	0.393564	4.82e-10	-0.507257	0.0765359	C	G
rs34586434:47707817:C:T	21	47707817	ENSG00000182362	YBEY	0	ENSG00000182362	YBEY	47706256	47717665	0	protein_coding	C	T	0.485981	0	T	0.268817	0.0106383	1	82.4567	1.24383e-18	1683	3.23005e-11	0.742106	9.90088	0.0749535	6.9826e-19	0.777017	4.84201	0.160474	2.58315e-05	0.67819	7.6819	0.0882841	2.33329e-12	0.24749	1.3903	0.178012	0.166089	ENSG00000182362.13	chr21_46287903_C_T_b38	1566	123	159	0.393564	1.15e-09	-0.502406	0.0777243	C	T
rs2839199:47708269:T:C	21	47708269	ENSG00000182362	YBEY	0	ENSG00000182362	YBEY	47706256	47717665	0	protein_coding	T	C	0.485981	0	C	0.268817	0.0106383	1	82.4567	1.24383e-18	1683	3.23005e-11	0.742106	9.90088	0.0749535	6.9826e-19	0.777017	4.84201	0.160474	2.58315e-05	0.67819	7.6819	0.0882841	2.33329e-12	0.24749	1.3903	0.178012	0.166089	ENSG00000182362.13	chr21_46288355_T_C_b38	2018	123	159	0.393564	1.15e-09	-0.502406	0.0777243	T	C
rs13051460:47710718:C:G	21	47710718	ENSG00000182362	YBEY	0	ENSG00000182362	YBEY	47706256	47717665	0	protein_coding	C	G	0.485981	0	G	0.268817	0.0106383	1	82.4567	1.24383e-18	1683	3.23005e-11	0.742106	9.90088	0.0749535	6.9826e-19	0.777017	4.84201	0.160474	2.58315e-05	0.67819	7.6819	0.0882841	2.33329e-12	0.24749	1.3903	0.178012	0.166089	ENSG00000182362.13	chr21_46290804_C_G_b38	4467	123	158	0.391089	6.58e-10	-0.511701	0.077897	C	G
rs13052233:47707284:G:T	21	47707284	ENSG00000182362	YBEY	0	ENSG00000182362	YBEY	47706256	47717665	0	protein_coding	G	T	0.485981	0	T	0.268817	0.0106383	1	82.4567	1.24383e-18	1683	3.23005e-11	0.742106	9.90088	0.0749535	6.9826e-19	0.777017	4.84201	0.160474	2.58315e-05	0.67819	7.6819	0.0882841	2.33329e-12	0.24749	1.3903	0.178012	0.166089	ENSG00000182362.13	chr21_46287370_G_T_b38	1033	122	158	0.391089	6.68e-10	-0.504746	0.0768711	G	T
rs2839200:47709095:C:T	21	47709095	ENSG00000182362	YBEY	0	ENSG00000182362	YBEY	47706256	47717665	0	protein_coding	C	T	0.485981	0	T	0.268817	0.0106383	1	82.4567	1.24383e-18	1683	3.23005e-11	0.742106	9.90088	0.0749535	6.9826e-19	0.777017	4.84201	0.160474	2.58315e-05	0.67819	7.6819	0.0882841	2.33329e-12	0.24749	1.3903	0.178012	0.166089	ENSG00000182362.13	chr21_46289181_C_T_b38	2844	123	158	0.391089	6.58e-10	-0.511701	0.077897	C	T
rs10241492:99994813:A:G	7	99994813	ENSG00000085514	PILRA	0	ENSG00000085514	PILRA	99965153	99997719	0	protein_coding	A	G	0.191589	0	G	0.16129	0.0106383	1	80.9262	2.67356e-18	785	3.23836e-11	-0.841198	-9.2382	0.0910566	5.22969e-17	-0.720012	-3.02477	0.238039	0.00463929	-0.882948	-8.47213	0.104218	2.76367e-14	0.114111	0.494284	0.230861	0.621686	ENSG00000085514.15	chr7_100397190_A_G_b38	23745	70	80	0.220994	1.47e-36	1.01339	0.0613586	A	G
rs34063617:43491003:G:A	17	43491003	ENSG00000159314	ARHGAP27	0	ENSG00000214425	LRRC37A4P	43584107	43628903	93104	transcribed_unprocessed_pseudogene	G	A	0.198113	0.00934579	A	0.0879121	0.0319149	1	82.4002	1.27942e-18	1650	3.25734e-11	1.0851	9.19534	0.118006	6.88946e-17	1.27979	5.0223	0.254822	1.49976e-05	1.03014	7.56153	0.136234	4.52247e-12	0.318499	1.12088	0.284151	0.263777	ENSG00000214425.7	chr17_45413637_G_A_b38	-136698	82	92	0.227723	8.92e-29	-0.870101	0.0636592	G	A
rs1898550	5	128285661	ENSG00000113396	SLC27A6	0	ENSG00000113396	SLC27A6	127873706	128369335	0	protein_coding	C	T	0.640187	0	T	0.335106	0	1	82.8763	1.00842e-18	2095	3.25981e-11	0.641349	8.54701	0.0750378	4.19704e-15	0.716352	5.83453	0.122778	1.27562e-06	0.633091	6.98817	0.0905946	9.96447e-11	-0.0288824	-0.178649	0.161672	0.858407	ENSG00000113396.12	chr5_128949968_C_T_b38	104388	119	146	0.361386	1.96e-26	-0.8506	0.066327	C	T
rs145370396:128277101:C:A	5	128277101	-	-	-	ENSG00000113396	SLC27A6	127873706	128369335	0	protein_coding	C	A	0.640187	0	A	0.335106	0	1	82.8763	1.00842e-18	2095	3.25981e-11	0.641349	8.54701	0.0750378	4.19704e-15	0.716352	5.83453	0.122778	1.27562e-06	0.633091	6.98817	0.0905946	9.96447e-11	-0.0288824	-0.178649	0.161672	0.858407	-	-	-	-	-	-	-	-	-	-	-
rs35787099:45597036:C:T	21	45597036	ENSG00000237604	AP001056.1	700	ENSG00000275464	FP565260.1	45527280	45551063	45973	protein_coding	C	T	0.120192	0.0280374	T	0.152941	0.0957447	1	81.9622	1.59272e-18	1331	3.27102e-11	1.05402	9.42564	0.111824	1.55828e-17	0.885269	3.83661	0.230743	0.000499476	1.11144	8.20016	0.135539	1.29327e-13	-0.232046	-0.964697	0.240537	0.335943	-	-	-	-	-	-	-	-	-	-	-
rs13415770:132258593:A:G	2	132258593	ENSG00000152117	AC093838.4	0	ENSG00000152117	SMPD4BP	132250386	132279146	0	transcribed_processed_pseudogene	A	G	0.176768	0.0747664	G	0.0561798	0.0531915	1	80.6536	3.06403e-18	697	3.29527e-11	0.819412	8.54518	0.0958918	4.24531e-15	1.02535	4.92884	0.208031	1.98862e-05	0.798343	7.50734	0.106342	6.08398e-12	0.039468	0.185687	0.212551	0.852891	ENSG00000152117.17	chr2_131501020_A_G_b38	8207	63	67	0.165842	2.93e-44	-0.94603	0.0486073	A	G
17:44062689:A:C	17	44062689	-	-	-	ENSG00000214401	KANSL1-AS1	44270942	44274089	208253	lncRNA	A	C	0.183673	0.0841121	C	0.0430108	0.0106383	0	82.2139	1.40438e-18	1525	3.3046e-11	-1.1291	-9.19713	0.122767	6.81051e-17	-1.1312	-4.38302	0.258086	0.000101724	-1.12942	-7.93744	0.14229	5.65159e-13	0.0500863	0.183393	0.27311	0.854689	-	-	-	-	-	-	-	-	-	-	-
rs13060205:67727406:C:A	3	67727406	ENSG00000241316	RP11-81N13.1	0	ENSG00000241316	SUCLG2-AS1	67705093	67998137	0	lncRNA	C	A	0.410377	0.00934579	A	0.356383	0	1	82.4019	1.27838e-18	1676	3.30598e-11	0.621885	9.1924	0.0676521	7.02084e-17	0.581756	3.7215	0.156323	0.000692954	0.659296	8.27963	0.0796287	8.25227e-14	-0.0118905	-0.0723044	0.164451	0.942437	ENSG00000241316.6	chr3_67676982_C_A_b38	22285	131	169	0.418317	0.00311867	-0.225798	0.0752453	C	A
rs2535292:31062414:G:A	6	31062414	ENSG00000222895	RNU6-1133P	11528	ENSG00000228789	HCG22	31021227	31027667	34747	lncRNA	A	G	0.448598	0	G	0.430851	0	1	82.9963	9.497e-19	4977	3.32241e-11	0.701537	9.63931	0.0727787	3.88087e-18	0.689383	4.68142	0.147259	4.18351e-05	0.684727	7.81541	0.0876124	1.11474e-12	0.123727	0.726077	0.170405	0.4687	ENSG00000228789.6	chr6_31094637_G_A_b38	41187	144	182	0.450495	2.66e-06	0.402449	0.0826702	G	A
rs3130970:31065407:T:C	6	31065407	ENSG00000204542	C6orf15	13593	ENSG00000228789	HCG22	31021227	31027667	37740	lncRNA	C	T	0.448598	0	T	0.430851	0	1	82.9963	9.497e-19	4977	3.32241e-11	0.701537	9.63931	0.0727787	3.88087e-18	0.689383	4.68142	0.147259	4.18351e-05	0.684727	7.81541	0.0876124	1.11474e-12	0.123727	0.726077	0.170405	0.4687	ENSG00000228789.6	chr6_31097630_T_C_b38	44180	144	182	0.450495	2.66e-06	0.402449	0.0826702	T	C
rs3130957:31055632:A:G	6	31055632	ENSG00000222895	RNU6-1133P	4746	ENSG00000228789	HCG22	31021227	31027667	27965	lncRNA	G	A	0.448598	0	A	0.430851	0	1	82.9963	9.497e-19	4977	3.32241e-11	0.701537	9.63931	0.0727787	3.88087e-18	0.689383	4.68142	0.147259	4.18351e-05	0.684727	7.81541	0.0876124	1.11474e-12	0.123727	0.726077	0.170405	0.4687	ENSG00000228789.6	chr6_31087855_A_G_b38	34405	144	181	0.44802	2.39e-06	0.409291	0.083673	A	G
rs3130966:31060600:A:G	6	31060600	ENSG00000222895	RNU6-1133P	9714	ENSG00000228789	HCG22	31021227	31027667	32933	lncRNA	G	A	0.448598	0	A	0.430851	0	1	82.9963	9.497e-19	4977	3.32241e-11	0.701537	9.63931	0.0727787	3.88087e-18	0.689383	4.68142	0.147259	4.18351e-05	0.684727	7.81541	0.0876124	1.11474e-12	0.123727	0.726077	0.170405	0.4687	ENSG00000228789.6	chr6_31092823_A_G_b38	39373	144	182	0.450495	2.66e-06	0.402449	0.0826702	A	G
rs3130963:31060442:T:C	6	31060442	ENSG00000222895	RNU6-1133P	9556	ENSG00000228789	HCG22	31021227	31027667	32775	lncRNA	C	T	0.448598	0	T	0.430851	0	1	82.9963	9.497e-19	4977	3.32241e-11	0.701537	9.63931	0.0727787	3.88087e-18	0.689383	4.68142	0.147259	4.18351e-05	0.684727	7.81541	0.0876124	1.11474e-12	0.123727	0.726077	0.170405	0.4687	ENSG00000228789.6	chr6_31092665_T_C_b38	39215	144	182	0.450495	2.66e-06	0.402449	0.0826702	T	C
rs3130959:31056358:A:G	6	31056358	ENSG00000222895	RNU6-1133P	5472	ENSG00000228789	HCG22	31021227	31027667	28691	lncRNA	G	A	0.448598	0	A	0.430851	0	1	82.9963	9.497e-19	4977	3.32241e-11	0.701537	9.63931	0.0727787	3.88087e-18	0.689383	4.68142	0.147259	4.18351e-05	0.684727	7.81541	0.0876124	1.11474e-12	0.123727	0.726077	0.170405	0.4687	-	-	-	-	-	-	-	-	-	-	-
rs3130965:31060598:G:T	6	31060598	ENSG00000222895	RNU6-1133P	9712	ENSG00000228789	HCG22	31021227	31027667	32931	lncRNA	T	G	0.448598	0	G	0.430851	0	1	82.9963	9.497e-19	4977	3.32241e-11	0.701537	9.63931	0.0727787	3.88087e-18	0.689383	4.68142	0.147259	4.18351e-05	0.684727	7.81541	0.0876124	1.11474e-12	0.123727	0.726077	0.170405	0.4687	ENSG00000228789.6	chr6_31092821_G_T_b38	39371	144	182	0.450495	2.66e-06	0.402449	0.0826702	G	T
rs3130962:31060343:T:G	6	31060343	ENSG00000222895	RNU6-1133P	9457	ENSG00000228789	HCG22	31021227	31027667	32676	lncRNA	G	T	0.448598	0	T	0.430851	0	1	82.9963	9.497e-19	4977	3.32241e-11	0.701537	9.63931	0.0727787	3.88087e-18	0.689383	4.68142	0.147259	4.18351e-05	0.684727	7.81541	0.0876124	1.11474e-12	0.123727	0.726077	0.170405	0.4687	ENSG00000228789.6	chr6_31092566_T_G_b38	39116	144	182	0.450495	2.66e-06	0.402449	0.0826702	T	G
rs2517443:31064022:T:C	6	31064022	ENSG00000222895	RNU6-1133P	13136	ENSG00000228789	HCG22	31021227	31027667	36355	lncRNA	C	T	0.448598	0	T	0.430851	0	1	82.9963	9.497e-19	4977	3.32241e-11	0.701537	9.63931	0.0727787	3.88087e-18	0.689383	4.68142	0.147259	4.18351e-05	0.684727	7.81541	0.0876124	1.11474e-12	0.123727	0.726077	0.170405	0.4687	ENSG00000228789.6	chr6_31096245_T_C_b38	42795	144	182	0.450495	2.66e-06	0.402449	0.0826702	T	C
rs3130960:31056632:T:A	6	31056632	ENSG00000222895	RNU6-1133P	5746	ENSG00000228789	HCG22	31021227	31027667	28965	lncRNA	A	T	0.448598	0	T	0.430851	0	1	82.9963	9.497e-19	4977	3.32241e-11	0.701537	9.63931	0.0727787	3.88087e-18	0.689383	4.68142	0.147259	4.18351e-05	0.684727	7.81541	0.0876124	1.11474e-12	0.123727	0.726077	0.170405	0.4687	ENSG00000228789.6	chr6_31088855_T_A_b38	35405	144	182	0.450495	2.66e-06	0.402449	0.0826702	T	A
rs2535290:31063132:A:G	6	31063132	ENSG00000222895	RNU6-1133P	12246	ENSG00000228789	HCG22	31021227	31027667	35465	lncRNA	G	A	0.448598	0	A	0.430851	0	1	82.9963	9.497e-19	4977	3.32241e-11	0.701537	9.63931	0.0727787	3.88087e-18	0.689383	4.68142	0.147259	4.18351e-05	0.684727	7.81541	0.0876124	1.11474e-12	0.123727	0.726077	0.170405	0.4687	ENSG00000228789.6	chr6_31095355_A_G_b38	41905	144	182	0.450495	2.66e-06	0.402449	0.0826702	A	G
rs2535293	6	31062363	ENSG00000222895	RNU6-1133P	11477	ENSG00000228789	HCG22	31021227	31027667	34696	lncRNA	G	A	0.448598	0	A	0.430851	0	1	82.9963	9.497e-19	4977	3.32241e-11	0.701537	9.63931	0.0727787	3.88087e-18	0.689383	4.68142	0.147259	4.18351e-05	0.684727	7.81541	0.0876124	1.11474e-12	0.123727	0.726077	0.170405	0.4687	ENSG00000228789.6	chr6_31094586_A_G_b38	41136	144	182	0.450495	2.66e-06	0.402449	0.0826702	A	G
rs3130961:31059386:G:A	6	31059386	ENSG00000222895	RNU6-1133P	8500	ENSG00000228789	HCG22	31021227	31027667	31719	lncRNA	A	G	0.448598	0	G	0.430851	0	1	82.9963	9.497e-19	4977	3.32241e-11	0.701537	9.63931	0.0727787	3.88087e-18	0.689383	4.68142	0.147259	4.18351e-05	0.684727	7.81541	0.0876124	1.11474e-12	0.123727	0.726077	0.170405	0.4687	ENSG00000228789.6	chr6_31091609_G_A_b38	38159	144	182	0.450495	2.66e-06	0.402449	0.0826702	G	A
rs2535291:31062899:G:A	6	31062899	ENSG00000222895	RNU6-1133P	12013	ENSG00000228789	HCG22	31021227	31027667	35232	lncRNA	A	G	0.448598	0	G	0.430851	0	1	82.9963	9.497e-19	4977	3.32241e-11	0.701537	9.63931	0.0727787	3.88087e-18	0.689383	4.68142	0.147259	4.18351e-05	0.684727	7.81541	0.0876124	1.11474e-12	0.123727	0.726077	0.170405	0.4687	ENSG00000228789.6	chr6_31095122_G_A_b38	41672	144	182	0.450495	2.66e-06	0.402449	0.0826702	G	A
rs2517440:31064083:T:C	6	31064083	ENSG00000222895	RNU6-1133P	13197	ENSG00000228789	HCG22	31021227	31027667	36416	lncRNA	C	T	0.448598	0	T	0.430851	0	1	82.9963	9.497e-19	4977	3.32241e-11	0.701537	9.63931	0.0727787	3.88087e-18	0.689383	4.68142	0.147259	4.18351e-05	0.684727	7.81541	0.0876124	1.11474e-12	0.123727	0.726077	0.170405	0.4687	ENSG00000228789.6	chr6_31096306_T_C_b38	42856	144	182	0.450495	2.66e-06	0.402449	0.0826702	T	C
rs3130956:31055624:G:A	6	31055624	ENSG00000222895	RNU6-1133P	4738	ENSG00000228789	HCG22	31021227	31027667	27957	lncRNA	A	G	0.448598	0	G	0.430851	0	1	82.9963	9.497e-19	4977	3.32241e-11	0.701537	9.63931	0.0727787	3.88087e-18	0.689383	4.68142	0.147259	4.18351e-05	0.684727	7.81541	0.0876124	1.11474e-12	0.123727	0.726077	0.170405	0.4687	ENSG00000228789.6	chr6_31087847_G_A_b38	34397	144	181	0.44802	2.39e-06	0.409291	0.083673	G	A
rs9263629:31075798:A:G	6	31075798	ENSG00000204542	C6orf15	3202	ENSG00000228789	HCG22	31021227	31027667	48131	lncRNA	G	A	0.448598	0	A	0.430851	0	1	82.9963	9.497e-19	4977	3.32241e-11	0.701537	9.63931	0.0727787	3.88087e-18	0.689383	4.68142	0.147259	4.18351e-05	0.684727	7.81541	0.0876124	1.11474e-12	0.123727	0.726077	0.170405	0.4687	ENSG00000228789.6	chr6_31108021_A_G_b38	54571	144	182	0.450495	2.66e-06	0.402449	0.0826702	A	G
rs9263628:31075722:A:G	6	31075722	ENSG00000204542	C6orf15	3278	ENSG00000228789	HCG22	31021227	31027667	48055	lncRNA	G	A	0.448598	0	A	0.430851	0	1	82.9963	9.497e-19	4977	3.32241e-11	0.701537	9.63931	0.0727787	3.88087e-18	0.689383	4.68142	0.147259	4.18351e-05	0.684727	7.81541	0.0876124	1.11474e-12	0.123727	0.726077	0.170405	0.4687	ENSG00000228789.6	chr6_31107945_A_G_b38	54495	144	182	0.450495	2.66e-06	0.402449	0.0826702	A	G
rs9263627:31075696:A:G	6	31075696	ENSG00000204542	C6orf15	3304	ENSG00000228789	HCG22	31021227	31027667	48029	lncRNA	G	A	0.448598	0	A	0.430851	0	1	82.9963	9.497e-19	4977	3.32241e-11	0.701537	9.63931	0.0727787	3.88087e-18	0.689383	4.68142	0.147259	4.18351e-05	0.684727	7.81541	0.0876124	1.11474e-12	0.123727	0.726077	0.170405	0.4687	ENSG00000228789.6	chr6_31107919_A_G_b38	54469	144	182	0.450495	2.66e-06	0.402449	0.0826702	A	G
rs1265063	6	31077938	ENSG00000204542	C6orf15	1062	ENSG00000228789	HCG22	31021227	31027667	50271	lncRNA	G	A	0.448598	0	A	0.430851	0	1	82.9963	9.497e-19	4977	3.32241e-11	0.701537	9.63931	0.0727787	3.88087e-18	0.689383	4.68142	0.147259	4.18351e-05	0.684727	7.81541	0.0876124	1.11474e-12	0.123727	0.726077	0.170405	0.4687	ENSG00000228789.6	chr6_31110161_A_G_b38	56711	144	182	0.450495	2.66e-06	0.402449	0.0826702	A	G
rs9263611:31072708:T:C	6	31072708	ENSG00000204542	C6orf15	6292	ENSG00000228789	HCG22	31021227	31027667	45041	lncRNA	C	T	0.448598	0	T	0.430851	0	1	82.9963	9.497e-19	4977	3.32241e-11	0.701537	9.63931	0.0727787	3.88087e-18	0.689383	4.68142	0.147259	4.18351e-05	0.684727	7.81541	0.0876124	1.11474e-12	0.123727	0.726077	0.170405	0.4687	ENSG00000228789.6	chr6_31104931_T_C_b38	51481	144	182	0.450495	2.66e-06	0.402449	0.0826702	T	C
rs9263593:31071339:G:A	6	31071339	ENSG00000204542	C6orf15	7661	ENSG00000228789	HCG22	31021227	31027667	43672	lncRNA	A	G	0.448598	0	G	0.430851	0	1	82.9963	9.497e-19	4977	3.32241e-11	0.701537	9.63931	0.0727787	3.88087e-18	0.689383	4.68142	0.147259	4.18351e-05	0.684727	7.81541	0.0876124	1.11474e-12	0.123727	0.726077	0.170405	0.4687	ENSG00000228789.6	chr6_31103562_G_A_b38	50112	144	182	0.450495	2.66e-06	0.402449	0.0826702	G	A
rs1265058:31078557:G:A	6	31078557	ENSG00000204542	C6orf15	443	ENSG00000228789	HCG22	31021227	31027667	50890	lncRNA	A	G	0.448598	0	G	0.430851	0	1	82.9963	9.497e-19	4977	3.32241e-11	0.701537	9.63931	0.0727787	3.88087e-18	0.689383	4.68142	0.147259	4.18351e-05	0.684727	7.81541	0.0876124	1.11474e-12	0.123727	0.726077	0.170405	0.4687	ENSG00000228789.6	chr6_31110780_G_A_b38	57330	144	182	0.450495	2.66e-06	0.402449	0.0826702	G	A
rs9263494:31059329:G:A	6	31059329	ENSG00000222895	RNU6-1133P	8443	ENSG00000228789	HCG22	31021227	31027667	31662	lncRNA	A	G	0.448598	0	G	0.430851	0	1	82.9963	9.497e-19	4977	3.32241e-11	0.701537	9.63931	0.0727787	3.88087e-18	0.689383	4.68142	0.147259	4.18351e-05	0.684727	7.81541	0.0876124	1.11474e-12	0.123727	0.726077	0.170405	0.4687	ENSG00000228789.6	chr6_31091552_G_A_b38	38102	144	182	0.450495	2.66e-06	0.402449	0.0826702	G	A
rs9263493:31059325:C:A	6	31059325	ENSG00000222895	RNU6-1133P	8439	ENSG00000228789	HCG22	31021227	31027667	31658	lncRNA	A	C	0.448598	0	C	0.430851	0	1	82.9963	9.497e-19	4977	3.32241e-11	0.701537	9.63931	0.0727787	3.88087e-18	0.689383	4.68142	0.147259	4.18351e-05	0.684727	7.81541	0.0876124	1.11474e-12	0.123727	0.726077	0.170405	0.4687	ENSG00000228789.6	chr6_31091548_C_A_b38	38098	144	182	0.450495	2.66e-06	0.402449	0.0826702	C	A
rs2535295:31061848:A:G	6	31061848	ENSG00000222895	RNU6-1133P	10962	ENSG00000228789	HCG22	31021227	31027667	34181	lncRNA	G	A	0.448598	0	A	0.430851	0	1	82.9963	9.497e-19	4977	3.32241e-11	0.701537	9.63931	0.0727787	3.88087e-18	0.689383	4.68142	0.147259	4.18351e-05	0.684727	7.81541	0.0876124	1.11474e-12	0.123727	0.726077	0.170405	0.4687	ENSG00000228789.6	chr6_31094071_A_G_b38	40621	144	182	0.450495	2.66e-06	0.402449	0.0826702	A	G
rs3064759:31065518:C:CCTT	6	31065518	-	-	-	ENSG00000228789	HCG22	31021227	31027667	37851	lncRNA	CCTT	C	0.448598	0	C	0.430851	0	1	82.9963	9.497e-19	4977	3.32241e-11	0.701537	9.63931	0.0727787	3.88087e-18	0.689383	4.68142	0.147259	4.18351e-05	0.684727	7.81541	0.0876124	1.11474e-12	0.123727	0.726077	0.170405	0.4687	-	-	-	-	-	-	-	-	-	-	-
rs3095305:31065308:A:G	6	31065308	ENSG00000204542	C6orf15	13692	ENSG00000228789	HCG22	31021227	31027667	37641	lncRNA	G	A	0.448598	0	A	0.430851	0	1	82.9963	9.497e-19	4977	3.32241e-11	0.701537	9.63931	0.0727787	3.88087e-18	0.689383	4.68142	0.147259	4.18351e-05	0.684727	7.81541	0.0876124	1.11474e-12	0.123727	0.726077	0.170405	0.4687	ENSG00000228789.6	chr6_31097531_A_G_b38	44081	144	182	0.450495	2.66e-06	0.402449	0.0826702	A	G
rs1265055	6	31079236	ENSG00000204542	C6orf15	0	ENSG00000228789	HCG22	31021227	31027667	51569	lncRNA	A	G	0.448598	0	G	0.430851	0	1	82.9963	9.497e-19	4977	3.32241e-11	0.701537	9.63931	0.0727787	3.88087e-18	0.689383	4.68142	0.147259	4.18351e-05	0.684727	7.81541	0.0876124	1.11474e-12	0.123727	0.726077	0.170405	0.4687	ENSG00000228789.6	chr6_31111459_G_A_b38	58009	144	182	0.450495	2.66e-06	0.402449	0.0826702	G	A
rs2535283	6	31068420	ENSG00000204542	C6orf15	10580	ENSG00000228789	HCG22	31021227	31027667	40753	lncRNA	G	A	0.448598	0	A	0.430851	0	1	82.9963	9.497e-19	4977	3.32241e-11	0.701537	9.63931	0.0727787	3.88087e-18	0.689383	4.68142	0.147259	4.18351e-05	0.684727	7.81541	0.0876124	1.11474e-12	0.123727	0.726077	0.170405	0.4687	ENSG00000228789.6	chr6_31100643_A_G_b38	47193	144	182	0.450495	2.66e-06	0.402449	0.0826702	A	G
rs2535303	6	31055423	ENSG00000222895	RNU6-1133P	4537	ENSG00000228789	HCG22	31021227	31027667	27756	lncRNA	A	G	0.448598	0	G	0.430851	0	1	82.9963	9.497e-19	4977	3.32241e-11	0.701537	9.63931	0.0727787	3.88087e-18	0.689383	4.68142	0.147259	4.18351e-05	0.684727	7.81541	0.0876124	1.11474e-12	0.123727	0.726077	0.170405	0.4687	ENSG00000228789.6	chr6_31087646_G_A_b38	34196	144	182	0.450495	2.66e-06	0.402449	0.0826702	G	A
rs2535302:31056951:G:A	6	31056951	ENSG00000222895	RNU6-1133P	6065	ENSG00000228789	HCG22	31021227	31027667	29284	lncRNA	A	G	0.448598	0	G	0.430851	0	1	82.9963	9.497e-19	4977	3.32241e-11	0.701537	9.63931	0.0727787	3.88087e-18	0.689383	4.68142	0.147259	4.18351e-05	0.684727	7.81541	0.0876124	1.11474e-12	0.123727	0.726077	0.170405	0.4687	ENSG00000228789.6	chr6_31089174_G_A_b38	35724	144	182	0.450495	2.66e-06	0.402449	0.0826702	G	A
rs2535301:31058627:A:G	6	31058627	ENSG00000222895	RNU6-1133P	7741	ENSG00000228789	HCG22	31021227	31027667	30960	lncRNA	G	A	0.448598	0	A	0.430851	0	1	82.9963	9.497e-19	4977	3.32241e-11	0.701537	9.63931	0.0727787	3.88087e-18	0.689383	4.68142	0.147259	4.18351e-05	0.684727	7.81541	0.0876124	1.11474e-12	0.123727	0.726077	0.170405	0.4687	ENSG00000228789.6	chr6_31090850_A_G_b38	37400	144	182	0.450495	2.66e-06	0.402449	0.0826702	A	G
rs3130546:31063540:C:T	6	31063540	ENSG00000222895	RNU6-1133P	12654	ENSG00000228789	HCG22	31021227	31027667	35873	lncRNA	T	C	0.448598	0	C	0.430851	0	1	82.9963	9.497e-19	4977	3.32241e-11	0.701537	9.63931	0.0727787	3.88087e-18	0.689383	4.68142	0.147259	4.18351e-05	0.684727	7.81541	0.0876124	1.11474e-12	0.123727	0.726077	0.170405	0.4687	ENSG00000228789.6	chr6_31095763_C_T_b38	42313	144	182	0.450495	2.66e-06	0.402449	0.0826702	C	T
rs2535299:31059245:A:G	6	31059245	ENSG00000222895	RNU6-1133P	8359	ENSG00000228789	HCG22	31021227	31027667	31578	lncRNA	G	A	0.448598	0	A	0.430851	0	1	82.9963	9.497e-19	4977	3.32241e-11	0.701537	9.63931	0.0727787	3.88087e-18	0.689383	4.68142	0.147259	4.18351e-05	0.684727	7.81541	0.0876124	1.11474e-12	0.123727	0.726077	0.170405	0.4687	ENSG00000228789.6	chr6_31091468_A_G_b38	38018	144	182	0.450495	2.66e-06	0.402449	0.0826702	A	G
rs2535297:31059715:A:G	6	31059715	ENSG00000222895	RNU6-1133P	8829	ENSG00000228789	HCG22	31021227	31027667	32048	lncRNA	G	A	0.448598	0	A	0.430851	0	1	82.9963	9.497e-19	4977	3.32241e-11	0.701537	9.63931	0.0727787	3.88087e-18	0.689383	4.68142	0.147259	4.18351e-05	0.684727	7.81541	0.0876124	1.11474e-12	0.123727	0.726077	0.170405	0.4687	ENSG00000228789.6	chr6_31091938_A_G_b38	38488	144	182	0.450495	2.66e-06	0.402449	0.0826702	A	G
rs1265056:31078650:G:A	6	31078650	ENSG00000204542	C6orf15	350	ENSG00000228789	HCG22	31021227	31027667	50983	lncRNA	A	G	0.448598	0	G	0.430851	0	1	82.9963	9.497e-19	4977	3.32241e-11	0.701537	9.63931	0.0727787	3.88087e-18	0.689383	4.68142	0.147259	4.18351e-05	0.684727	7.81541	0.0876124	1.11474e-12	0.123727	0.726077	0.170405	0.4687	ENSG00000228789.6	chr6_31110873_G_A_b38	57423	144	182	0.450495	2.66e-06	0.402449	0.0826702	G	A
rs2535282:31068821:T:G	6	31068821	ENSG00000204542	C6orf15	10179	ENSG00000228789	HCG22	31021227	31027667	41154	lncRNA	G	T	0.448598	0	T	0.430851	0	1	82.9963	9.497e-19	4977	3.32241e-11	0.701537	9.63931	0.0727787	3.88087e-18	0.689383	4.68142	0.147259	4.18351e-05	0.684727	7.81541	0.0876124	1.11474e-12	0.123727	0.726077	0.170405	0.4687	ENSG00000228789.6	chr6_31101044_T_G_b38	47594	144	182	0.450495	2.66e-06	0.402449	0.0826702	T	G
rs3130964:31060461:T:C	6	31060461	ENSG00000222895	RNU6-1133P	9575	ENSG00000228789	HCG22	31021227	31027667	32794	lncRNA	C	T	0.448598	0	T	0.430851	0	1	82.9963	9.497e-19	4977	3.32241e-11	0.701537	9.63931	0.0727787	3.88087e-18	0.689383	4.68142	0.147259	4.18351e-05	0.684727	7.81541	0.0876124	1.11474e-12	0.123727	0.726077	0.170405	0.4687	ENSG00000228789.6	chr6_31092684_T_C_b38	39234	144	182	0.450495	2.66e-06	0.402449	0.0826702	T	C
rs2429723:31057831:G:A	6	31057831	ENSG00000222895	RNU6-1133P	6945	ENSG00000228789	HCG22	31021227	31027667	30164	lncRNA	A	G	0.448598	0	G	0.430851	0	1	82.9963	9.497e-19	4977	3.32241e-11	0.701537	9.63931	0.0727787	3.88087e-18	0.689383	4.68142	0.147259	4.18351e-05	0.684727	7.81541	0.0876124	1.11474e-12	0.123727	0.726077	0.170405	0.4687	ENSG00000228789.6	chr6_31090054_G_A_b38	36604	144	182	0.450495	2.66e-06	0.402449	0.0826702	G	A
rs7381897	6	31073903	ENSG00000204542	C6orf15	5097	ENSG00000228789	HCG22	31021227	31027667	46236	lncRNA	G	A	0.448598	0	A	0.430851	0	1	82.9963	9.497e-19	4977	3.32241e-11	0.701537	9.63931	0.0727787	3.88087e-18	0.689383	4.68142	0.147259	4.18351e-05	0.684727	7.81541	0.0876124	1.11474e-12	0.123727	0.726077	0.170405	0.4687	ENSG00000228789.6	chr6_31106126_A_G_b38	52676	144	182	0.450495	2.66e-06	0.402449	0.0826702	A	G
rs2517460:31059483:T:C	6	31059483	ENSG00000222895	RNU6-1133P	8597	ENSG00000228789	HCG22	31021227	31027667	31816	lncRNA	C	T	0.448598	0	T	0.430851	0	1	82.9963	9.497e-19	4977	3.32241e-11	0.701537	9.63931	0.0727787	3.88087e-18	0.689383	4.68142	0.147259	4.18351e-05	0.684727	7.81541	0.0876124	1.11474e-12	0.123727	0.726077	0.170405	0.4687	ENSG00000228789.6	chr6_31091706_T_C_b38	38256	144	182	0.450495	2.66e-06	0.402449	0.0826702	T	C
6:31065912:A:AAG	6	31065912	-	-	-	ENSG00000228789	HCG22	31021227	31027667	38245	lncRNA	AAG	A	0.448598	0	A	0.430851	0	1	82.9963	9.497e-19	4977	3.32241e-11	0.701537	9.63931	0.0727787	3.88087e-18	0.689383	4.68142	0.147259	4.18351e-05	0.684727	7.81541	0.0876124	1.11474e-12	0.123727	0.726077	0.170405	0.4687	-	-	-	-	-	-	-	-	-	-	-
rs2429721:31065562:A:G	6	31065562	ENSG00000204542	C6orf15	13438	ENSG00000228789	HCG22	31021227	31027667	37895	lncRNA	G	A	0.448598	0	A	0.430851	0	1	82.9963	9.497e-19	4977	3.32241e-11	0.701537	9.63931	0.0727787	3.88087e-18	0.689383	4.68142	0.147259	4.18351e-05	0.684727	7.81541	0.0876124	1.11474e-12	0.123727	0.726077	0.170405	0.4687	ENSG00000228789.6	chr6_31097785_A_G_b38	44335	144	182	0.450495	2.66e-06	0.402449	0.0826702	A	G
rs2517464:31059254:A:T	6	31059254	ENSG00000222895	RNU6-1133P	8368	ENSG00000228789	HCG22	31021227	31027667	31587	lncRNA	T	A	0.448598	0	A	0.430851	0	1	82.9963	9.497e-19	4977	3.32241e-11	0.701537	9.63931	0.0727787	3.88087e-18	0.689383	4.68142	0.147259	4.18351e-05	0.684727	7.81541	0.0876124	1.11474e-12	0.123727	0.726077	0.170405	0.4687	ENSG00000228789.6	chr6_31091477_A_T_b38	38027	144	182	0.450495	2.66e-06	0.402449	0.0826702	A	T
rs2517541:31070907:A:C	6	31070907	ENSG00000204542	C6orf15	8093	ENSG00000228789	HCG22	31021227	31027667	43240	lncRNA	C	A	0.448598	0	A	0.430851	0	1	82.9963	9.497e-19	4977	3.32241e-11	0.701537	9.63931	0.0727787	3.88087e-18	0.689383	4.68142	0.147259	4.18351e-05	0.684727	7.81541	0.0876124	1.11474e-12	0.123727	0.726077	0.170405	0.4687	ENSG00000228789.6	chr6_31103130_A_C_b38	49680	144	182	0.450495	2.66e-06	0.402449	0.0826702	A	C
rs2517458:31059515:C:T	6	31059515	ENSG00000222895	RNU6-1133P	8629	ENSG00000228789	HCG22	31021227	31027667	31848	lncRNA	T	C	0.448598	0	C	0.430851	0	1	82.9963	9.497e-19	4977	3.32241e-11	0.701537	9.63931	0.0727787	3.88087e-18	0.689383	4.68142	0.147259	4.18351e-05	0.684727	7.81541	0.0876124	1.11474e-12	0.123727	0.726077	0.170405	0.4687	ENSG00000228789.6	chr6_31091738_C_T_b38	38288	144	182	0.450495	2.66e-06	0.402449	0.0826702	C	T
rs2517465:31059171:C:T	6	31059171	ENSG00000222895	RNU6-1133P	8285	ENSG00000228789	HCG22	31021227	31027667	31504	lncRNA	T	C	0.448598	0	C	0.430851	0	1	82.9963	9.497e-19	4977	3.32241e-11	0.701537	9.63931	0.0727787	3.88087e-18	0.689383	4.68142	0.147259	4.18351e-05	0.684727	7.81541	0.0876124	1.11474e-12	0.123727	0.726077	0.170405	0.4687	ENSG00000228789.6	chr6_31091394_C_T_b38	37944	144	182	0.450495	2.66e-06	0.402449	0.0826702	C	T
rs74451227:31056998:GAAAAT:G	6	31056998	-	-	-	ENSG00000228789	HCG22	31021227	31027667	29331	lncRNA	G	GAAAAT	0.448598	0	GAAAAT	0.430851	0	1	82.9963	9.497e-19	4977	3.32241e-11	0.701537	9.63931	0.0727787	3.88087e-18	0.689383	4.68142	0.147259	4.18351e-05	0.684727	7.81541	0.0876124	1.11474e-12	0.123727	0.726077	0.170405	0.4687	-	-	-	-	-	-	-	-	-	-	-
rs2517455:31059900:T:C	6	31059900	ENSG00000222895	RNU6-1133P	9014	ENSG00000228789	HCG22	31021227	31027667	32233	lncRNA	C	T	0.448598	0	T	0.430851	0	1	82.9963	9.497e-19	4977	3.32241e-11	0.701537	9.63931	0.0727787	3.88087e-18	0.689383	4.68142	0.147259	4.18351e-05	0.684727	7.81541	0.0876124	1.11474e-12	0.123727	0.726077	0.170405	0.4687	ENSG00000228789.6	chr6_31092123_T_C_b38	38673	144	182	0.450495	2.66e-06	0.402449	0.0826702	T	C
rs2517453	6	31060115	ENSG00000222895	RNU6-1133P	9229	ENSG00000228789	HCG22	31021227	31027667	32448	lncRNA	T	C	0.448598	0	C	0.430851	0	1	82.9963	9.497e-19	4977	3.32241e-11	0.701537	9.63931	0.0727787	3.88087e-18	0.689383	4.68142	0.147259	4.18351e-05	0.684727	7.81541	0.0876124	1.11474e-12	0.123727	0.726077	0.170405	0.4687	ENSG00000228789.6	chr6_31092338_C_T_b38	38888	144	182	0.450495	2.66e-06	0.402449	0.0826702	C	T
rs2517452	6	31060162	ENSG00000222895	RNU6-1133P	9276	ENSG00000228789	HCG22	31021227	31027667	32495	lncRNA	C	T	0.448598	0	T	0.430851	0	1	82.9963	9.497e-19	4977	3.32241e-11	0.701537	9.63931	0.0727787	3.88087e-18	0.689383	4.68142	0.147259	4.18351e-05	0.684727	7.81541	0.0876124	1.11474e-12	0.123727	0.726077	0.170405	0.4687	ENSG00000228789.6	chr6_31092385_T_C_b38	38935	144	182	0.450495	2.66e-06	0.402449	0.0826702	T	C
rs2535277:31076764:A:G	6	31076764	ENSG00000204542	C6orf15	2236	ENSG00000228789	HCG22	31021227	31027667	49097	lncRNA	G	A	0.448598	0	A	0.430851	0	1	82.9963	9.497e-19	4977	3.32241e-11	0.701537	9.63931	0.0727787	3.88087e-18	0.689383	4.68142	0.147259	4.18351e-05	0.684727	7.81541	0.0876124	1.11474e-12	0.123727	0.726077	0.170405	0.4687	ENSG00000228789.6	chr6_31108987_A_G_b38	55537	144	182	0.450495	2.66e-06	0.402449	0.0826702	A	G
6:31066828:A:C	6	31066828	-	-	-	ENSG00000228789	HCG22	31021227	31027667	39161	lncRNA	C	A	0.448598	0	A	0.430851	0	1	82.9963	9.497e-19	4977	3.32241e-11	0.701537	9.63931	0.0727787	3.88087e-18	0.689383	4.68142	0.147259	4.18351e-05	0.684727	7.81541	0.0876124	1.11474e-12	0.123727	0.726077	0.170405	0.4687	-	-	-	-	-	-	-	-	-	-	-
rs2517450	6	31061439	ENSG00000222895	RNU6-1133P	10553	ENSG00000228789	HCG22	31021227	31027667	33772	lncRNA	T	C	0.448598	0	C	0.430851	0	1	82.9963	9.497e-19	4977	3.32241e-11	0.701537	9.63931	0.0727787	3.88087e-18	0.689383	4.68142	0.147259	4.18351e-05	0.684727	7.81541	0.0876124	1.11474e-12	0.123727	0.726077	0.170405	0.4687	ENSG00000228789.6	chr6_31093662_C_T_b38	40212	144	182	0.450495	2.66e-06	0.402449	0.0826702	C	T
rs2517469:31057972:T:C	6	31057972	ENSG00000222895	RNU6-1133P	7086	ENSG00000228789	HCG22	31021227	31027667	30305	lncRNA	C	T	0.448598	0	T	0.430851	0	1	82.9963	9.497e-19	4977	3.32241e-11	0.701537	9.63931	0.0727787	3.88087e-18	0.689383	4.68142	0.147259	4.18351e-05	0.684727	7.81541	0.0876124	1.11474e-12	0.123727	0.726077	0.170405	0.4687	ENSG00000228789.6	chr6_31090195_T_C_b38	36745	145	184	0.455446	1.2e-06	0.414602	0.0821678	T	C
rs2517410:31066183:G:A	6	31066183	ENSG00000204542	C6orf15	12817	ENSG00000228789	HCG22	31021227	31027667	38516	lncRNA	A	G	0.448598	0	G	0.430851	0	1	82.9963	9.497e-19	4977	3.32241e-11	0.701537	9.63931	0.0727787	3.88087e-18	0.689383	4.68142	0.147259	4.18351e-05	0.684727	7.81541	0.0876124	1.11474e-12	0.123727	0.726077	0.170405	0.4687	ENSG00000228789.6	chr6_31098406_G_A_b38	44956	144	182	0.450495	2.66e-06	0.402449	0.0826702	G	A
rs2517556:31068895:G:C	6	31068895	ENSG00000204542	C6orf15	10105	ENSG00000228789	HCG22	31021227	31027667	41228	lncRNA	C	G	0.448598	0	G	0.430851	0	1	82.9963	9.497e-19	4977	3.32241e-11	0.701537	9.63931	0.0727787	3.88087e-18	0.689383	4.68142	0.147259	4.18351e-05	0.684727	7.81541	0.0876124	1.11474e-12	0.123727	0.726077	0.170405	0.4687	ENSG00000228789.6	chr6_31101118_G_C_b38	47668	144	182	0.450495	2.66e-06	0.402449	0.0826702	G	C
rs2517427:31064739:A:C	6	31064739	ENSG00000222895	RNU6-1133P	13853	ENSG00000228789	HCG22	31021227	31027667	37072	lncRNA	C	A	0.448598	0	A	0.430851	0	1	82.9963	9.497e-19	4977	3.32241e-11	0.701537	9.63931	0.0727787	3.88087e-18	0.689383	4.68142	0.147259	4.18351e-05	0.684727	7.81541	0.0876124	1.11474e-12	0.123727	0.726077	0.170405	0.4687	ENSG00000228789.6	chr6_31096962_A_C_b38	43512	144	182	0.450495	2.66e-06	0.402449	0.0826702	A	C
rs2517423:31064827:C:T	6	31064827	ENSG00000222895	RNU6-1133P	13941	ENSG00000228789	HCG22	31021227	31027667	37160	lncRNA	T	C	0.448598	0	C	0.430851	0	1	82.9963	9.497e-19	4977	3.32241e-11	0.701537	9.63931	0.0727787	3.88087e-18	0.689383	4.68142	0.147259	4.18351e-05	0.684727	7.81541	0.0876124	1.11474e-12	0.123727	0.726077	0.170405	0.4687	ENSG00000228789.6	chr6_31097050_C_T_b38	43600	144	182	0.450495	2.66e-06	0.402449	0.0826702	C	T
rs2517470:31056960:T:C	6	31056960	ENSG00000222895	RNU6-1133P	6074	ENSG00000228789	HCG22	31021227	31027667	29293	lncRNA	C	T	0.448598	0	T	0.430851	0	1	82.9963	9.497e-19	4977	3.32241e-11	0.701537	9.63931	0.0727787	3.88087e-18	0.689383	4.68142	0.147259	4.18351e-05	0.684727	7.81541	0.0876124	1.11474e-12	0.123727	0.726077	0.170405	0.4687	ENSG00000228789.6	chr6_31089183_T_C_b38	35733	144	182	0.450495	2.66e-06	0.402449	0.0826702	T	C
rs1064190:31075115:G:T	6	31075115	ENSG00000204542	C6orf15	3885	ENSG00000228789	HCG22	31021227	31027667	47448	lncRNA	T	G	0.448598	0	G	0.430851	0	1	82.9963	9.497e-19	4977	3.32241e-11	0.701537	9.63931	0.0727787	3.88087e-18	0.689383	4.68142	0.147259	4.18351e-05	0.684727	7.81541	0.0876124	1.11474e-12	0.123727	0.726077	0.170405	0.4687	ENSG00000228789.6	chr6_31107338_G_T_b38	53888	144	182	0.450495	2.66e-06	0.402449	0.0826702	G	T
rs1064191	6	31075375	ENSG00000204542	C6orf15	3625	ENSG00000228789	HCG22	31021227	31027667	47708	lncRNA	C	T	0.448598	0	T	0.430851	0	1	82.9963	9.497e-19	4977	3.32241e-11	0.701537	9.63931	0.0727787	3.88087e-18	0.689383	4.68142	0.147259	4.18351e-05	0.684727	7.81541	0.0876124	1.11474e-12	0.123727	0.726077	0.170405	0.4687	ENSG00000228789.6	chr6_31107598_T_C_b38	54148	144	182	0.450495	2.66e-06	0.402449	0.0826702	T	C
rs2517417:31076326:A:G	6	31076326	ENSG00000204542	C6orf15	2674	ENSG00000228789	HCG22	31021227	31027667	48659	lncRNA	G	A	0.448598	0	A	0.430851	0	1	82.9963	9.497e-19	4977	3.32241e-11	0.701537	9.63931	0.0727787	3.88087e-18	0.689383	4.68142	0.147259	4.18351e-05	0.684727	7.81541	0.0876124	1.11474e-12	0.123727	0.726077	0.170405	0.4687	ENSG00000228789.6	chr6_31108549_A_G_b38	55099	144	182	0.450495	2.66e-06	0.402449	0.0826702	A	G
rs34583086:31061307:TA:T	6	31061307	-	-	-	ENSG00000228789	HCG22	31021227	31027667	33640	lncRNA	T	TA	0.448598	0	TA	0.430851	0	1	82.9963	9.497e-19	4977	3.32241e-11	0.701537	9.63931	0.0727787	3.88087e-18	0.689383	4.68142	0.147259	4.18351e-05	0.684727	7.81541	0.0876124	1.11474e-12	0.123727	0.726077	0.170405	0.4687	-	-	-	-	-	-	-	-	-	-	-
rs9281199:31061078:T:TTATAAC	6	31061078	-	-	-	ENSG00000228789	HCG22	31021227	31027667	33411	lncRNA	TTATAAC	T	0.448598	0	T	0.430851	0	1	82.9963	9.497e-19	4977	3.32241e-11	0.701537	9.63931	0.0727787	3.88087e-18	0.689383	4.68142	0.147259	4.18351e-05	0.684727	7.81541	0.0876124	1.11474e-12	0.123727	0.726077	0.170405	0.4687	-	-	-	-	-	-	-	-	-	-	-
rs2535279:31073411:T:C	6	31073411	ENSG00000204542	C6orf15	5589	ENSG00000228789	HCG22	31021227	31027667	45744	lncRNA	C	T	0.448598	0	T	0.430851	0	1	82.9963	9.497e-19	4977	3.32241e-11	0.701537	9.63931	0.0727787	3.88087e-18	0.689383	4.68142	0.147259	4.18351e-05	0.684727	7.81541	0.0876124	1.11474e-12	0.123727	0.726077	0.170405	0.4687	ENSG00000228789.6	chr6_31105634_T_C_b38	52184	144	182	0.450495	2.66e-06	0.402449	0.0826702	T	C
rs2517414:31065627:T:C	6	31065627	ENSG00000204542	C6orf15	13373	ENSG00000228789	HCG22	31021227	31027667	37960	lncRNA	C	T	0.448598	0	T	0.430851	0	1	82.9963	9.497e-19	4977	3.32241e-11	0.701537	9.63931	0.0727787	3.88087e-18	0.689383	4.68142	0.147259	4.18351e-05	0.684727	7.81541	0.0876124	1.11474e-12	0.123727	0.726077	0.170405	0.4687	ENSG00000228789.6	chr6_31097850_T_C_b38	44400	144	182	0.450495	2.66e-06	0.402449	0.0826702	T	C
rs9245	1	96289037	-	-	-	ENSG00000271425	NBPF10	145209145	145358886	48920108	protein_coding	C	A	0.130841	0	A	0.0904255	0	1	78.3927	9.48959e-18	227	3.32383e-11	-0.911784	-8.58271	0.106235	3.35758e-15	-0.669927	-3.05378	0.219376	0.00430003	-1.04102	-8.31066	0.125263	6.92192e-14	0.278456	1.20979	0.230169	0.227886	ENSG00000271425.7	chr1_145996488_T_G_b38	-148316	29	31	0.0767327	6.47e-17	-1.06852	0.114154	T	G
rs2855653:45540143:G:A	21	45540143	ENSG00000241945	PWP2	0	ENSG00000280433	FP565260.6	45516461	45526433	13710	protein_coding	A	G	0.169811	0.00934579	G	0.274194	0.0106383	1	81.8626	1.67406e-18	1287	3.32441e-11	0.843946	10.0955	0.0835959	1.93117e-19	0.788931	4.55922	0.173041	6.02734e-05	0.840077	7.81512	0.107494	1.11653e-12	0.204932	1.12431	0.182274	0.262323	-	-	-	-	-	-	-	-	-	-	-
rs7755790:86571716:A:T	6	86571716	ENSG00000218766	RP11-207F8.1	6955	ENSG00000203875	SNHG5	86360209	86388650	183066	lncRNA	T	A	0.665094	0.00934579	A	0.258242	0.0319149	1	81.4981	2.00873e-18	1073	3.32573e-11	-0.725257	-9.80685	0.0739541	1.29575e-18	-0.57304	-2.81166	0.203808	0.00802267	-0.728532	-8.57861	0.0849242	1.50404e-14	0.122521	0.7556	0.16215	0.45084	ENSG00000203875.10	chr6_85861998_A_T_b38	183262	126	166	0.410891	3.81e-27	-0.600803	0.0459317	A	T
rs9815725:158370543:A:T	3	158370543	ENSG00000168827|ENSG00000079257	GFM1|LXN	0	ENSG00000079257	LXN	158363611	158390437	0	protein_coding	A	T	0.327103	0	T	0.558511	0	1	81.7491	1.77175e-18	1227	3.35439e-11	-0.70506	-8.50992	0.0828514	5.28981e-15	-0.488946	-2.20693	0.22155	0.0339706	-0.791574	-8.76804	0.0902795	5.06835e-15	0.397456	2.12453	0.187079	0.0349392	ENSG00000079257.7	chr3_158652754_A_T_b38	-19939	126	156	0.386139	1.8e-15	0.568784	0.0645303	A	T
rs9884039	3	158372502	ENSG00000168827|ENSG00000079257	GFM1|LXN	0	ENSG00000079257	LXN	158363611	158390437	0	protein_coding	T	C	0.327103	0	C	0.558511	0	1	81.7491	1.77175e-18	1227	3.35439e-11	-0.70506	-8.50992	0.0828514	5.28981e-15	-0.488946	-2.20693	0.22155	0.0339706	-0.791574	-8.76804	0.0902795	5.06835e-15	0.397456	2.12453	0.187079	0.0349392	ENSG00000079257.7	chr3_158654713_T_C_b38	-17980	126	156	0.386139	1.8e-15	0.568784	0.0645303	T	C
rs9853989:158370734:G:A	3	158370734	ENSG00000079257|ENSG00000168827	LXN|GFM1	0	ENSG00000079257	LXN	158363611	158390437	0	protein_coding	G	A	0.327103	0	A	0.558511	0	1	81.7491	1.77175e-18	1227	3.35439e-11	-0.70506	-8.50992	0.0828514	5.28981e-15	-0.488946	-2.20693	0.22155	0.0339706	-0.791574	-8.76804	0.0902795	5.06835e-15	0.397456	2.12453	0.187079	0.0349392	ENSG00000079257.7	chr3_158652945_G_A_b38	-19748	126	156	0.386139	1.8e-15	0.568784	0.0645303	G	A
rs1864504:158366205:C:T	3	158366205	ENSG00000168827|ENSG00000079257	GFM1|LXN	0	ENSG00000079257	LXN	158363611	158390437	0	protein_coding	C	T	0.327103	0	T	0.558511	0	1	81.7491	1.77175e-18	1227	3.35439e-11	-0.70506	-8.50992	0.0828514	5.28981e-15	-0.488946	-2.20693	0.22155	0.0339706	-0.791574	-8.76804	0.0902795	5.06835e-15	0.397456	2.12453	0.187079	0.0349392	ENSG00000079257.7	chr3_158648416_C_T_b38	-24277	126	156	0.386139	1.8e-15	0.568784	0.0645303	C	T
rs9810874:158369798:A:G	3	158369798	ENSG00000168827|ENSG00000079257	GFM1|LXN	0	ENSG00000079257	LXN	158363611	158390437	0	protein_coding	A	G	0.327103	0	G	0.558511	0	1	81.7491	1.77175e-18	1227	3.35439e-11	-0.70506	-8.50992	0.0828514	5.28981e-15	-0.488946	-2.20693	0.22155	0.0339706	-0.791574	-8.76804	0.0902795	5.06835e-15	0.397456	2.12453	0.187079	0.0349392	ENSG00000079257.7	chr3_158652009_A_G_b38	-20684	126	156	0.386139	1.8e-15	0.568784	0.0645303	A	G
rs2060016:158369163:G:A	3	158369163	ENSG00000168827|ENSG00000079257	GFM1|LXN	0	ENSG00000079257	LXN	158363611	158390437	0	protein_coding	G	A	0.327103	0	A	0.558511	0	1	81.7491	1.77175e-18	1227	3.35439e-11	-0.70506	-8.50992	0.0828514	5.28981e-15	-0.488946	-2.20693	0.22155	0.0339706	-0.791574	-8.76804	0.0902795	5.06835e-15	0.397456	2.12453	0.187079	0.0349392	ENSG00000079257.7	chr3_158651374_G_A_b38	-21319	126	156	0.386139	1.8e-15	0.568784	0.0645303	G	A
rs9863232:158368784:T:C	3	158368784	ENSG00000168827|ENSG00000079257	GFM1|LXN	0	ENSG00000079257	LXN	158363611	158390437	0	protein_coding	T	C	0.327103	0	C	0.558511	0	1	81.7491	1.77175e-18	1227	3.35439e-11	-0.70506	-8.50992	0.0828514	5.28981e-15	-0.488946	-2.20693	0.22155	0.0339706	-0.791574	-8.76804	0.0902795	5.06835e-15	0.397456	2.12453	0.187079	0.0349392	ENSG00000079257.7	chr3_158650995_T_C_b38	-21698	126	156	0.386139	1.8e-15	0.568784	0.0645303	T	C
rs1812656:158365456:T:C	3	158365456	ENSG00000168827|ENSG00000079257	GFM1|LXN	0	ENSG00000079257	LXN	158363611	158390437	0	protein_coding	T	C	0.327103	0	C	0.558511	0	1	81.7491	1.77175e-18	1227	3.35439e-11	-0.70506	-8.50992	0.0828514	5.28981e-15	-0.488946	-2.20693	0.22155	0.0339706	-0.791574	-8.76804	0.0902795	5.06835e-15	0.397456	2.12453	0.187079	0.0349392	ENSG00000079257.7	chr3_158647667_T_C_b38	-25026	126	156	0.386139	1.8e-15	0.568784	0.0645303	T	C
rs9867957	3	158369452	ENSG00000168827|ENSG00000079257	GFM1|LXN	0	ENSG00000079257	LXN	158363611	158390437	0	protein_coding	T	C	0.327103	0	C	0.558511	0	1	81.7491	1.77175e-18	1227	3.35439e-11	-0.70506	-8.50992	0.0828514	5.28981e-15	-0.488946	-2.20693	0.22155	0.0339706	-0.791574	-8.76804	0.0902795	5.06835e-15	0.397456	2.12453	0.187079	0.0349392	ENSG00000079257.7	chr3_158651663_T_C_b38	-21030	126	156	0.386139	1.8e-15	0.568784	0.0645303	T	C
rs966145:158365250:A:G	3	158365250	ENSG00000168827|ENSG00000079257	GFM1|LXN	0	ENSG00000079257	LXN	158363611	158390437	0	protein_coding	A	G	0.327103	0	G	0.558511	0	1	81.7491	1.77175e-18	1227	3.35439e-11	-0.70506	-8.50992	0.0828514	5.28981e-15	-0.488946	-2.20693	0.22155	0.0339706	-0.791574	-8.76804	0.0902795	5.06835e-15	0.397456	2.12453	0.187079	0.0349392	ENSG00000079257.7	chr3_158647461_A_G_b38	-25232	126	156	0.386139	1.8e-15	0.568784	0.0645303	A	G
rs9859175:158371635:G:A	3	158371635	ENSG00000168827|ENSG00000079257	GFM1|LXN	0	ENSG00000079257	LXN	158363611	158390437	0	protein_coding	G	A	0.327103	0	A	0.558511	0	1	81.7491	1.77175e-18	1227	3.35439e-11	-0.70506	-8.50992	0.0828514	5.28981e-15	-0.488946	-2.20693	0.22155	0.0339706	-0.791574	-8.76804	0.0902795	5.06835e-15	0.397456	2.12453	0.187079	0.0349392	ENSG00000079257.7	chr3_158653846_G_A_b38	-18847	126	156	0.386139	1.8e-15	0.568784	0.0645303	G	A
rs1367313:158365538:A:G	3	158365538	ENSG00000168827|ENSG00000079257	GFM1|LXN	0	ENSG00000079257	LXN	158363611	158390437	0	protein_coding	A	G	0.327103	0	G	0.558511	0	1	81.7491	1.77175e-18	1227	3.35439e-11	-0.70506	-8.50992	0.0828514	5.28981e-15	-0.488946	-2.20693	0.22155	0.0339706	-0.791574	-8.76804	0.0902795	5.06835e-15	0.397456	2.12453	0.187079	0.0349392	ENSG00000079257.7	chr3_158647749_A_G_b38	-24944	126	156	0.386139	1.8e-15	0.568784	0.0645303	A	G
rs966146:158365233:A:T	3	158365233	ENSG00000168827|ENSG00000079257	GFM1|LXN	0	ENSG00000079257	LXN	158363611	158390437	0	protein_coding	A	T	0.327103	0	T	0.558511	0	1	81.7491	1.77175e-18	1227	3.35439e-11	-0.70506	-8.50992	0.0828514	5.28981e-15	-0.488946	-2.20693	0.22155	0.0339706	-0.791574	-8.76804	0.0902795	5.06835e-15	0.397456	2.12453	0.187079	0.0349392	ENSG00000079257.7	chr3_158647444_A_T_b38	-25249	126	156	0.386139	1.8e-15	0.568784	0.0645303	A	T
rs9858849:158371406:G:A	3	158371406	ENSG00000168827|ENSG00000079257	GFM1|LXN	0	ENSG00000079257	LXN	158363611	158390437	0	protein_coding	G	A	0.327103	0	A	0.558511	0	1	81.7491	1.77175e-18	1227	3.35439e-11	-0.70506	-8.50992	0.0828514	5.28981e-15	-0.488946	-2.20693	0.22155	0.0339706	-0.791574	-8.76804	0.0902795	5.06835e-15	0.397456	2.12453	0.187079	0.0349392	ENSG00000079257.7	chr3_158653617_G_A_b38	-19076	126	156	0.386139	1.8e-15	0.568784	0.0645303	G	A
rs2060017	3	158369160	ENSG00000168827|ENSG00000079257	GFM1|LXN	0	ENSG00000079257	LXN	158363611	158390437	0	protein_coding	T	C	0.327103	0	C	0.558511	0	1	81.7491	1.77175e-18	1227	3.35439e-11	-0.70506	-8.50992	0.0828514	5.28981e-15	-0.488946	-2.20693	0.22155	0.0339706	-0.791574	-8.76804	0.0902795	5.06835e-15	0.397456	2.12453	0.187079	0.0349392	ENSG00000079257.7	chr3_158651371_T_C_b38	-21322	126	156	0.386139	1.8e-15	0.568784	0.0645303	T	C
rs10484403	6	28033523	ENSG00000220721	OR1F12	7571	ENSG00000226314	ZNF192P1	28129547	28137372	96024	transcribed_unprocessed_pseudogene	A	G	0.247664	0	G	0.340426	0	1	81.1793	2.35584e-18	924	3.3588e-11	-0.524786	-9.36471	0.0560387	2.312e-17	-0.636767	-4.1676	0.15279	0.000191727	-0.492919	-7.98814	0.0617063	4.25733e-13	-0.0375765	-0.280257	0.134079	0.77959	ENSG00000226314.7	chr6_28065745_A_G_b38	-96036	81	90	0.222772	1.67e-08	0.557534	0.0938216	A	G
rs7655048:120328284:G:A	4	120328284	ENSG00000260091	RP11-33B1.4	2204	ENSG00000245958	AC093752.1	120375946	120473180	47662	transcribed_unprocessed_pseudogene	G	A	0.247619	0.0186916	A	0.266304	0.0212766	1	82.2058	1.41005e-18	1544	3.3593e-11	0.608842	9.58284	0.0635346	5.60942e-18	0.515834	3.45902	0.149127	0.00144347	0.597564	8.38099	0.0713	4.6435e-14	0.0654342	0.432835	0.151176	0.665633	-	-	-	-	-	-	-	-	-	-	-
7:65761244:CTCCCCCA:C	7	65761244	-	-	-	ENSG00000226824	AC006001.2	66119525	66136510	358281	lncRNA	C	CTCCCCCA	0.341121	0	CTCCCCCA	0.219101	0.0531915	1	80.6428	3.08064e-18	707	3.36067e-11	0.790672	9.55724	0.0827301	6.62714e-18	0.733516	4.796	0.152943	2.96655e-05	0.80464	7.59218	0.105983	3.82258e-12	-0.0541338	-0.296488	0.182583	0.767186	-	-	-	-	-	-	-	-	-	-	-
rs10789153:41027364:A:G	1	41027364	ENSG00000236505	RP1-63P18.2	1842	ENSG00000164002	EXO5	40974413	40982228	45136	protein_coding	A	G	0.316038	0.00934579	G	0.602151	0.0106383	1	82.2039	1.41143e-18	1549	3.37346e-11	-0.585556	-9.10549	0.064308	1.22594e-16	-0.572914	-4.14821	0.138111	0.000202903	-0.596022	-8.06202	0.0739296	2.8142e-13	0.0853149	0.619278	0.137765	0.536487	ENSG00000164002.11	chr1_40561692_A_G_b38	52951	115	143	0.35396	0.00113913	0.173885	0.0524882	A	G
12:45865916:G:GA	12	45865916	-	-	-	ENSG00000257657	AC079950.1	45869303	46004403	3387	lncRNA	GA	G	0.377451	0.046729	G	0.617978	0.0531915	1	81.4758	2.03116e-18	1078	3.37854e-11	-0.640153	-9.27069	0.0690512	4.24206e-17	-0.810073	-3.99456	0.202794	0.000317152	-0.616271	-8.0944	0.0761354	2.34629e-13	-0.160679	-0.936957	0.171491	0.349989	-	-	-	-	-	-	-	-	-	-	-
rs138447649:67699971:T:TCCA	3	67699971	-	-	-	ENSG00000241316	SUCLG2-AS1	67705093	67998137	5122	lncRNA	T	TCCA	0.349057	0.00934579	TCCA	0.340426	0	1	82.3514	1.31105e-18	1676	3.39048e-11	0.620419	9.35111	0.0663471	2.52437e-17	0.526279	3.46522	0.151875	0.00141897	0.653338	8.38711	0.0778979	4.4847e-14	-0.084996	-0.525736	0.161671	0.599694	-	-	-	-	-	-	-	-	-	-	-
rs9813980:158373459:T:C	3	158373459	ENSG00000168827|ENSG00000079257	GFM1|LXN	0	ENSG00000079257	LXN	158363611	158390437	0	protein_coding	T	C	0.327103	0	C	0.564516	0.0106383	1	81.6901	1.82482e-18	1227	3.45486e-11	-0.710567	-8.50537	0.0835433	5.44226e-15	-0.500958	-2.19352	0.228381	0.0350026	-0.791574	-8.76804	0.0902795	5.06835e-15	0.407304	2.15787	0.188753	0.0322135	ENSG00000079257.7	chr3_158655670_T_C_b38	-17023	126	156	0.386139	1.8e-15	0.568784	0.0645303	T	C
rs9836299:158374222:A:G	3	158374222	ENSG00000168827|ENSG00000079257	GFM1|LXN	0	ENSG00000079257	LXN	158363611	158390437	0	protein_coding	A	G	0.327103	0	G	0.564516	0.0106383	1	81.6901	1.82482e-18	1227	3.45486e-11	-0.710567	-8.50537	0.0835433	5.44226e-15	-0.500958	-2.19352	0.228381	0.0350026	-0.791574	-8.76804	0.0902795	5.06835e-15	0.407304	2.15787	0.188753	0.0322135	ENSG00000079257.7	chr3_158656433_A_G_b38	-16260	126	156	0.386139	1.8e-15	0.568784	0.0645303	A	G
rs970945:12738641:C:T	9	12738641	ENSG00000235448	RP11-3L8.3	0	ENSG00000153714	LURAP1L	12775019	12823059	36378	protein_coding	C	T	0.411215	0	T	0.585106	0	1	82.1548	1.44646e-18	1548	3.45495e-11	0.710021	9.82388	0.072275	1.1586e-18	0.757562	4.60414	0.164539	5.27116e-05	0.667328	7.80748	0.0854729	1.1649e-12	0.0632022	0.385038	0.164146	0.700647	ENSG00000153714.5	chr9_12738642_C_T_b38	-36379	109	127	0.314356	1.08e-05	-0.3929	0.0864768	C	T
rs78750308:177043775:AT:A	5	177043775	-	-	-	ENSG00000246596	AC139795.1	177046060	177099210	2285	transcribed_unprocessed_pseudogene	AT	A	0.45283	0.00934579	A	0.472826	0.0212766	1	80.6003	3.14671e-18	712	3.45703e-11	-0.636015	-8.6022	0.0739363	2.97189e-15	-0.685282	-4.8506	0.141278	2.51726e-05	-0.663239	-7.5546	0.0877927	4.69742e-12	0.0211007	0.128855	0.163755	0.897611	-	-	-	-	-	-	-	-	-	-	-
rs7078730:117924598:G:A	10	117924598	ENSG00000151892	GFRA1	0	ENSG00000151892	GFRA1	117816436	118032979	0	protein_coding	G	A	0.419048	0.0186916	A	0.478022	0.0319149	1	82.3822	1.29099e-18	1737	3.46009e-11	0.640098	8.94405	0.0715669	3.43499e-16	0.569368	2.35372	0.241902	0.0243309	0.647702	8.76597	0.0738882	5.12917e-15	-0.185144	-1.03313	0.179207	0.302879	ENSG00000151892.14	chr10_116165086_G_A_b38	-108381	131	160	0.39604	4.67e-16	-0.518004	0.0573223	G	A
rs7096448:117924565:T:C	10	117924565	ENSG00000151892	GFRA1	0	ENSG00000151892	GFRA1	117816436	118032979	0	protein_coding	T	C	0.419048	0.0186916	C	0.478022	0.0319149	1	82.3822	1.29099e-18	1737	3.46009e-11	0.640098	8.94405	0.0715669	3.43499e-16	0.569368	2.35372	0.241902	0.0243309	0.647702	8.76597	0.0738882	5.12917e-15	-0.185144	-1.03313	0.179207	0.302879	ENSG00000151892.14	chr10_116165053_T_C_b38	-108414	131	160	0.39604	4.67e-16	-0.518004	0.0573223	T	C
rs12482221	21	44512286	ENSG00000160201	U2AF1	780	ENSG00000275895	U2AF1L5	44513066	44527693	780	protein_coding	A	G	0.314286	0.0186916	G	0.357143	0.0319149	1	82.201	1.41348e-18	1587	3.46125e-11	-0.805307	-9.09913	0.0885038	1.27693e-16	-0.812793	-3.5579	0.228447	0.00109725	-0.825892	-8.3392	0.0990374	5.88739e-14	0.062062	0.2851	0.217685	0.775883	-	-	-	-	-	-	-	-	-	-	-
rs2058426	12	9747676	ENSG00000111796	KLRB1	0	ENSG00000284634	AC092821.4	9600891	9810988	0	lncRNA	G	A	0.509434	0.00934579	A	0.489362	0	1	82.5534	1.18511e-18	1894	3.4634e-11	0.730364	8.83109	0.0827037	7.03323e-16	0.645632	3.10896	0.207669	0.00371856	0.797366	8.53744	0.0933965	1.90351e-14	-0.0727067	-0.389757	0.186544	0.69716	-	-	-	-	-	-	-	-	-	-	-
rs2696559:44346674:T:C	17	44346674	ENSG00000261575	RP11-259G18.1	614	ENSG00000238083	LRRC37A2	44588877	44633016	242203	protein_coding	T	C	0.191589	0	C	0.0376344	0.0106383	0	81.581	1.92716e-18	1165	3.46425e-11	-1.13299	-9.1388	0.123976	9.90357e-17	-1.39892	-4.83903	0.289092	2.60644e-05	-1.07303	-7.62658	0.140696	3.16424e-12	0.0274531	0.0992846	0.27651	0.921019	ENSG00000238083.7	chr17_46269308_T_C_b38	-242203	85	98	0.242574	1.99e-44	1.20528	0.0617162	T	C
rs12947718	17	43493101	ENSG00000159314	ARHGAP27	0	ENSG00000214425	LRRC37A4P	43584107	43628903	91006	transcribed_unprocessed_pseudogene	G	A	0.198113	0.00934579	A	0.0860215	0.0106383	1	82.2726	1.36374e-18	1650	3.472e-11	1.08426	9.18375	0.118063	7.42203e-17	1.27979	5.0223	0.254822	1.49976e-05	1.02799	7.55309	0.136102	4.73666e-12	0.327469	1.15389	0.283796	0.250019	ENSG00000214425.7	chr17_45415735_G_A_b38	-134600	79	89	0.220297	4.71e-29	-0.881122	0.0639966	G	A
rs28862997:16240430:C:G	17	16240430	ENSG00000108474	PIGL	0	ENSG00000166582	CENPV	16245848	16256970	5418	protein_coding	C	G	0.510101	0.0747664	G	0.450549	0.0319149	1	80.8238	2.81402e-18	800	3.47363e-11	-0.546653	-8.54477	0.0639751	4.256e-15	-0.5474	-5.81931	0.0940661	1.33596e-06	-0.559853	-6.8527	0.0816982	2.03689e-10	-0.0745097	-0.508633	0.14649	0.611609	ENSG00000166582.9	chr17_16337116_C_G_b38	-16383	149	191	0.472772	1.25e-26	0.638096	0.0494828	C	G
rs12948680:16240345:C:T	17	16240345	ENSG00000108474	PIGL	0	ENSG00000166582	CENPV	16245848	16256970	5503	protein_coding	C	T	0.510101	0.0747664	T	0.450549	0.0319149	1	80.8238	2.81402e-18	800	3.47363e-11	-0.546653	-8.54477	0.0639751	4.256e-15	-0.5474	-5.81931	0.0940661	1.33596e-06	-0.559853	-6.8527	0.0816982	2.03689e-10	-0.0745097	-0.508633	0.14649	0.611609	ENSG00000166582.9	chr17_16337031_C_T_b38	-16468	140	179	0.471053	2.24e-25	0.645331	0.0518589	C	T
rs1610701:29781479:G:A	6	29781479	ENSG00000237042	MICG	1006	ENSG00000176998	HCG4	29759530	29760527	20952	unprocessed_pseudogene	G	A	0.34434	0.00934579	A	0.587912	0.0319149	1	82.8986	9.97231e-19	3827	3.48869e-11	0.631265	9.11703	0.0692402	1.13864e-16	0.655602	5.18962	0.12633	9.0392e-06	0.616378	7.48108	0.0823917	7.02233e-12	0.0735044	0.466639	0.157519	0.641301	ENSG00000176998.4	chr6_29813702_G_A_b38	21266	130	164	0.405941	5.09e-09	-0.410656	0.0664875	G	A
rs56202905:74124789:C:T	5	74124789	ENSG00000198780	FAM169A	0	ENSG00000164346	NSA2	74062816	74075938	48851	protein_coding	C	T	0.191589	0	T	0.382979	0	1	82.21	1.40709e-18	1608	3.4912e-11	-0.727218	-8.67217	0.0838565	1.91603e-15	-0.76222	-5.08157	0.149997	1.25373e-05	-0.754978	-7.50917	0.100541	6.02326e-12	-0.169093	-0.860442	0.196519	0.390647	ENSG00000164346.9	chr5_74828964_C_T_b38	60033	82	96	0.237624	2.8e-20	0.666237	0.0628392	C	T
rs28642807:48926816:A:G	3	48926816	ENSG00000178537	SLC25A20	0	ENSG00000178252	WDR6	49044495	49053386	117679	protein_coding	G	A	0.341121	0	A	0.356383	0	1	79.3523	5.87323e-18	386	3.49808e-11	-0.467869	-8.95301	0.0522583	3.24459e-16	-0.547984	-5.26255	0.104129	7.24632e-06	-0.461383	-7.18734	0.0641938	3.4437e-11	-0.0959989	-0.767572	0.125068	0.443709	ENSG00000178252.17	chr3_48889383_A_G_b38	-117772	111	136	0.336634	6.73e-12	-0.309909	0.0418423	A	G
rs7430198	3	48988760	ENSG00000177479	ARIH2	0	ENSG00000178252	WDR6	49044495	49053386	55735	protein_coding	C	T	0.341121	0	T	0.356383	0	1	79.3523	5.87323e-18	386	3.49808e-11	-0.467869	-8.95301	0.0522583	3.24459e-16	-0.547984	-5.26255	0.104129	7.24632e-06	-0.461383	-7.18734	0.0641938	3.4437e-11	-0.0959989	-0.767572	0.125068	0.443709	ENSG00000178252.17	chr3_48951327_T_C_b38	-55828	111	136	0.336634	6.73e-12	-0.309909	0.0418423	T	C
rs9840684	3	48893780	ENSG00000178537	SLC25A20	589	ENSG00000178252	WDR6	49044495	49053386	150715	protein_coding	C	T	0.341121	0	T	0.356383	0	1	79.3523	5.87323e-18	386	3.49808e-11	-0.467869	-8.95301	0.0522583	3.24459e-16	-0.547984	-5.26255	0.104129	7.24632e-06	-0.461383	-7.18734	0.0641938	3.4437e-11	-0.0959989	-0.767572	0.125068	0.443709	ENSG00000178252.17	chr3_48856347_T_C_b38	-150808	111	136	0.336634	6.73e-12	-0.309909	0.0418423	T	C
rs34585229:48876040:TA:T	3	48876040	-	-	-	ENSG00000178252	WDR6	49044495	49053386	168455	protein_coding	T	TA	0.341121	0	TA	0.356383	0	1	79.3523	5.87323e-18	386	3.49808e-11	-0.467869	-8.95301	0.0522583	3.24459e-16	-0.547984	-5.26255	0.104129	7.24632e-06	-0.461383	-7.18734	0.0641938	3.4437e-11	-0.0959989	-0.767572	0.125068	0.443709	-	-	-	-	-	-	-	-	-	-	-
rs11325445:49009872:TC:T	3	49009872	-	-	-	ENSG00000178252	WDR6	49044495	49053386	34623	protein_coding	T	TC	0.341121	0	TC	0.356383	0	1	79.3523	5.87323e-18	386	3.49808e-11	-0.467869	-8.95301	0.0522583	3.24459e-16	-0.547984	-5.26255	0.104129	7.24632e-06	-0.461383	-7.18734	0.0641938	3.4437e-11	-0.0959989	-0.767572	0.125068	0.443709	-	-	-	-	-	-	-	-	-	-	-
rs6446198:49007638:T:A	3	49007638	ENSG00000177479	ARIH2	0	ENSG00000178252	WDR6	49044495	49053386	36857	protein_coding	A	T	0.341121	0	T	0.356383	0	1	79.3523	5.87323e-18	386	3.49808e-11	-0.467869	-8.95301	0.0522583	3.24459e-16	-0.547984	-5.26255	0.104129	7.24632e-06	-0.461383	-7.18734	0.0641938	3.4437e-11	-0.0959989	-0.767572	0.125068	0.443709	-	-	-	-	-	-	-	-	-	-	-
rs9835307	3	48857805	ENSG00000114302	PRKAR2A	0	ENSG00000178252	WDR6	49044495	49053386	186690	protein_coding	C	T	0.341121	0	T	0.356383	0	1	79.3523	5.87323e-18	386	3.49808e-11	-0.467869	-8.95301	0.0522583	3.24459e-16	-0.547984	-5.26255	0.104129	7.24632e-06	-0.461383	-7.18734	0.0641938	3.4437e-11	-0.0959989	-0.767572	0.125068	0.443709	ENSG00000178252.17	chr3_48820372_T_C_b38	-186783	111	136	0.336634	6.73e-12	-0.309909	0.0418423	T	C
rs9755490:48871664:A:C	3	48871664	ENSG00000114302	PRKAR2A	0	ENSG00000178252	WDR6	49044495	49053386	172831	protein_coding	C	A	0.341121	0	A	0.356383	0	1	79.3523	5.87323e-18	386	3.49808e-11	-0.467869	-8.95301	0.0522583	3.24459e-16	-0.547984	-5.26255	0.104129	7.24632e-06	-0.461383	-7.18734	0.0641938	3.4437e-11	-0.0959989	-0.767572	0.125068	0.443709	ENSG00000178252.17	chr3_48834231_A_C_b38	-172924	111	136	0.336634	6.73e-12	-0.309909	0.0418423	A	C
rs13076394:48954074:A:G	3	48954074	ENSG00000221883	ARIH2OS	1147	ENSG00000178252	WDR6	49044495	49053386	90421	protein_coding	G	A	0.341121	0	A	0.356383	0	1	79.3523	5.87323e-18	386	3.49808e-11	-0.467869	-8.95301	0.0522583	3.24459e-16	-0.547984	-5.26255	0.104129	7.24632e-06	-0.461383	-7.18734	0.0641938	3.4437e-11	-0.0959989	-0.767572	0.125068	0.443709	ENSG00000178252.17	chr3_48916641_A_G_b38	-90514	111	136	0.336634	6.73e-12	-0.309909	0.0418423	A	G
rs7639332:48934102:T:C	3	48934102	ENSG00000178537	SLC25A20	0	ENSG00000178252	WDR6	49044495	49053386	110393	protein_coding	C	T	0.341121	0	T	0.356383	0	1	79.3523	5.87323e-18	386	3.49808e-11	-0.467869	-8.95301	0.0522583	3.24459e-16	-0.547984	-5.26255	0.104129	7.24632e-06	-0.461383	-7.18734	0.0641938	3.4437e-11	-0.0959989	-0.767572	0.125068	0.443709	ENSG00000178252.17	chr3_48896669_T_C_b38	-110486	111	136	0.336634	6.73e-12	-0.309909	0.0418423	T	C
rs4974079	3	48906469	ENSG00000178537	SLC25A20	0	ENSG00000178252	WDR6	49044495	49053386	138026	protein_coding	G	T	0.341121	0	T	0.356383	0	1	79.3523	5.87323e-18	386	3.49808e-11	-0.467869	-8.95301	0.0522583	3.24459e-16	-0.547984	-5.26255	0.104129	7.24632e-06	-0.461383	-7.18734	0.0641938	3.4437e-11	-0.0959989	-0.767572	0.125068	0.443709	ENSG00000178252.17	chr3_48869036_T_G_b38	-138119	111	136	0.336634	6.73e-12	-0.309909	0.0418423	T	G
rs7372149:48979231:A:G	3	48979231	ENSG00000177479	ARIH2	0	ENSG00000178252	WDR6	49044495	49053386	65264	protein_coding	G	A	0.341121	0	A	0.356383	0	1	79.3523	5.87323e-18	386	3.49808e-11	-0.467869	-8.95301	0.0522583	3.24459e-16	-0.547984	-5.26255	0.104129	7.24632e-06	-0.461383	-7.18734	0.0641938	3.4437e-11	-0.0959989	-0.767572	0.125068	0.443709	ENSG00000178252.17	chr3_48941798_A_G_b38	-65357	111	136	0.336634	6.73e-12	-0.309909	0.0418423	A	G
rs13064911:48952385:A:G	3	48952385	ENSG00000221883	ARIH2OS	2836	ENSG00000178252	WDR6	49044495	49053386	92110	protein_coding	G	A	0.341121	0	A	0.356383	0	1	79.3523	5.87323e-18	386	3.49808e-11	-0.467869	-8.95301	0.0522583	3.24459e-16	-0.547984	-5.26255	0.104129	7.24632e-06	-0.461383	-7.18734	0.0641938	3.4437e-11	-0.0959989	-0.767572	0.125068	0.443709	ENSG00000178252.17	chr3_48914952_A_G_b38	-92203	111	136	0.336634	6.73e-12	-0.309909	0.0418423	A	G
rs7428387:48928232:T:C	3	48928232	ENSG00000178537	SLC25A20	0	ENSG00000178252	WDR6	49044495	49053386	116263	protein_coding	C	T	0.341121	0	T	0.356383	0	1	79.3523	5.87323e-18	386	3.49808e-11	-0.467869	-8.95301	0.0522583	3.24459e-16	-0.547984	-5.26255	0.104129	7.24632e-06	-0.461383	-7.18734	0.0641938	3.4437e-11	-0.0959989	-0.767572	0.125068	0.443709	ENSG00000178252.17	chr3_48890799_T_C_b38	-116356	111	136	0.336634	6.73e-12	-0.309909	0.0418423	T	C
rs6791234:48996137:A:G	3	48996137	ENSG00000177479	ARIH2	0	ENSG00000178252	WDR6	49044495	49053386	48358	protein_coding	G	A	0.341121	0	A	0.356383	0	1	79.3523	5.87323e-18	386	3.49808e-11	-0.467869	-8.95301	0.0522583	3.24459e-16	-0.547984	-5.26255	0.104129	7.24632e-06	-0.461383	-7.18734	0.0641938	3.4437e-11	-0.0959989	-0.767572	0.125068	0.443709	ENSG00000178252.17	chr3_48958704_A_G_b38	-48451	111	136	0.336634	6.73e-12	-0.309909	0.0418423	A	G
rs4974087	3	48919232	ENSG00000178537	SLC25A20	0	ENSG00000178252	WDR6	49044495	49053386	125263	protein_coding	G	A	0.341121	0	A	0.356383	0	1	79.3523	5.87323e-18	386	3.49808e-11	-0.467869	-8.95301	0.0522583	3.24459e-16	-0.547984	-5.26255	0.104129	7.24632e-06	-0.461383	-7.18734	0.0641938	3.4437e-11	-0.0959989	-0.767572	0.125068	0.443709	ENSG00000178252.17	chr3_48881799_A_G_b38	-125356	111	136	0.336634	6.73e-12	-0.309909	0.0418423	A	G
rs10541099:48984508:TGG:T	3	48984508	-	-	-	ENSG00000178252	WDR6	49044495	49053386	59987	protein_coding	T	TGG	0.341121	0	TGG	0.356383	0	1	79.3523	5.87323e-18	386	3.49808e-11	-0.467869	-8.95301	0.0522583	3.24459e-16	-0.547984	-5.26255	0.104129	7.24632e-06	-0.461383	-7.18734	0.0641938	3.4437e-11	-0.0959989	-0.767572	0.125068	0.443709	-	-	-	-	-	-	-	-	-	-	-
rs9755751:48912829:A:G	3	48912829	ENSG00000178537	SLC25A20	0	ENSG00000178252	WDR6	49044495	49053386	131666	protein_coding	G	A	0.341121	0	A	0.356383	0	1	79.3523	5.87323e-18	386	3.49808e-11	-0.467869	-8.95301	0.0522583	3.24459e-16	-0.547984	-5.26255	0.104129	7.24632e-06	-0.461383	-7.18734	0.0641938	3.4437e-11	-0.0959989	-0.767572	0.125068	0.443709	ENSG00000178252.17	chr3_48875396_A_G_b38	-131759	111	136	0.336634	6.73e-12	-0.309909	0.0418423	A	G
rs7653459:48838267:A:G	3	48838267	ENSG00000114302	PRKAR2A	0	ENSG00000178252	WDR6	49044495	49053386	206228	protein_coding	G	A	0.341121	0	A	0.356383	0	1	79.3523	5.87323e-18	386	3.49808e-11	-0.467869	-8.95301	0.0522583	3.24459e-16	-0.547984	-5.26255	0.104129	7.24632e-06	-0.461383	-7.18734	0.0641938	3.4437e-11	-0.0959989	-0.767572	0.125068	0.443709	ENSG00000178252.17	chr3_48800834_A_G_b38	-206321	111	136	0.336634	6.73e-12	-0.309909	0.0418423	A	G
rs62064647:43500621:G:A	17	43500621	ENSG00000159314	ARHGAP27	0	ENSG00000214425	LRRC37A4P	43584107	43628903	83486	transcribed_unprocessed_pseudogene	G	A	0.200935	0	A	0.0869565	0.0212766	1	82.2507	1.37873e-18	1650	3.51018e-11	1.07871	9.18005	0.117506	7.60048e-17	1.27979	5.0223	0.254822	1.49976e-05	1.02079	7.55164	0.135174	4.77438e-12	0.334751	1.18156	0.283312	0.23888	ENSG00000214425.7	chr17_45423255_G_A_b38	-127080	82	92	0.227723	8.92e-29	-0.870101	0.0636592	G	A
rs35420583:43498180:C:T	17	43498180	ENSG00000159314	ARHGAP27	0	ENSG00000214425	LRRC37A4P	43584107	43628903	85927	transcribed_unprocessed_pseudogene	C	T	0.200935	0	T	0.0869565	0.0212766	1	82.2507	1.37873e-18	1650	3.51018e-11	1.07871	9.18005	0.117506	7.60048e-17	1.27979	5.0223	0.254822	1.49976e-05	1.02079	7.55164	0.135174	4.77438e-12	0.334751	1.18156	0.283312	0.23888	ENSG00000214425.7	chr17_45420814_C_T_b38	-129521	82	92	0.227723	8.92e-29	-0.870101	0.0636592	C	T
rs12942666	17	43499839	ENSG00000159314	ARHGAP27	0	ENSG00000214425	LRRC37A4P	43584107	43628903	84268	transcribed_unprocessed_pseudogene	A	G	0.200935	0	G	0.0869565	0.0212766	1	82.2507	1.37873e-18	1650	3.51018e-11	1.07871	9.18005	0.117506	7.60048e-17	1.27979	5.0223	0.254822	1.49976e-05	1.02079	7.55164	0.135174	4.77438e-12	0.334751	1.18156	0.283312	0.23888	ENSG00000214425.7	chr17_45422473_A_G_b38	-127862	82	92	0.227723	8.92e-29	-0.870101	0.0636592	A	G
rs55874939:43502044:AG:A	17	43502044	-	-	-	ENSG00000214425	LRRC37A4P	43584107	43628903	82063	transcribed_unprocessed_pseudogene	AG	A	0.200935	0	A	0.0869565	0.0212766	1	82.2507	1.37873e-18	1650	3.51018e-11	1.07871	9.18005	0.117506	7.60048e-17	1.27979	5.0223	0.254822	1.49976e-05	1.02079	7.55164	0.135174	4.77438e-12	0.334751	1.18156	0.283312	0.23888	-	-	-	-	-	-	-	-	-	-	-
rs35519908:43499328:T:C	17	43499328	ENSG00000159314	ARHGAP27	0	ENSG00000214425	LRRC37A4P	43584107	43628903	84779	transcribed_unprocessed_pseudogene	T	C	0.200935	0	C	0.0869565	0.0212766	1	82.2507	1.37873e-18	1650	3.51018e-11	1.07871	9.18005	0.117506	7.60048e-17	1.27979	5.0223	0.254822	1.49976e-05	1.02079	7.55164	0.135174	4.77438e-12	0.334751	1.18156	0.283312	0.23888	ENSG00000214425.7	chr17_45421962_T_C_b38	-128373	82	92	0.227723	8.92e-29	-0.870101	0.0636592	T	C
rs34792542:43498181:A:G	17	43498181	ENSG00000159314	ARHGAP27	0	ENSG00000214425	LRRC37A4P	43584107	43628903	85926	transcribed_unprocessed_pseudogene	A	G	0.200935	0	G	0.0869565	0.0212766	1	82.2507	1.37873e-18	1650	3.51018e-11	1.07871	9.18005	0.117506	7.60048e-17	1.27979	5.0223	0.254822	1.49976e-05	1.02079	7.55164	0.135174	4.77438e-12	0.334751	1.18156	0.283312	0.23888	ENSG00000214425.7	chr17_45420815_A_G_b38	-129520	82	92	0.227723	8.92e-29	-0.870101	0.0636592	A	G
rs55914643:43502012:T:C	17	43502012	ENSG00000159314	ARHGAP27	0	ENSG00000214425	LRRC37A4P	43584107	43628903	82095	transcribed_unprocessed_pseudogene	T	C	0.200935	0	C	0.0869565	0.0212766	1	82.2507	1.37873e-18	1650	3.51018e-11	1.07871	9.18005	0.117506	7.60048e-17	1.27979	5.0223	0.254822	1.49976e-05	1.02079	7.55164	0.135174	4.77438e-12	0.334751	1.18156	0.283312	0.23888	ENSG00000214425.7	chr17_45424646_T_C_b38	-125689	76	86	0.244318	1.56e-26	-0.882156	0.0685955	T	C
rs35626715:43502241:T:C	17	43502241	ENSG00000159314	ARHGAP27	0	ENSG00000214425	LRRC37A4P	43584107	43628903	81866	transcribed_unprocessed_pseudogene	T	C	0.200935	0	C	0.0869565	0.0212766	1	82.2507	1.37873e-18	1650	3.51018e-11	1.07871	9.18005	0.117506	7.60048e-17	1.27979	5.0223	0.254822	1.49976e-05	1.02079	7.55164	0.135174	4.77438e-12	0.334751	1.18156	0.283312	0.23888	ENSG00000214425.7	chr17_45424875_T_C_b38	-125460	82	92	0.227723	8.92e-29	-0.870101	0.0636592	T	C
rs62064649:43502111:A:G	17	43502111	ENSG00000159314	ARHGAP27	0	ENSG00000214425	LRRC37A4P	43584107	43628903	81996	transcribed_unprocessed_pseudogene	A	G	0.200935	0	G	0.0869565	0.0212766	1	82.2507	1.37873e-18	1650	3.51018e-11	1.07871	9.18005	0.117506	7.60048e-17	1.27979	5.0223	0.254822	1.49976e-05	1.02079	7.55164	0.135174	4.77438e-12	0.334751	1.18156	0.283312	0.23888	ENSG00000214425.7	chr17_45424745_A_G_b38	-125590	82	92	0.227723	8.92e-29	-0.870101	0.0636592	A	G
rs7222389:43501442:T:C	17	43501442	ENSG00000159314	ARHGAP27	0	ENSG00000214425	LRRC37A4P	43584107	43628903	82665	transcribed_unprocessed_pseudogene	T	C	0.200935	0	C	0.0869565	0.0212766	1	82.2507	1.37873e-18	1650	3.51018e-11	1.07871	9.18005	0.117506	7.60048e-17	1.27979	5.0223	0.254822	1.49976e-05	1.02079	7.55164	0.135174	4.77438e-12	0.334751	1.18156	0.283312	0.23888	ENSG00000214425.7	chr17_45424076_T_C_b38	-126259	82	92	0.227723	8.92e-29	-0.870101	0.0636592	T	C
rs1059524	2	132181483	-	-	-	ENSG00000152117	SMPD4BP	132250386	132279146	68903	transcribed_processed_pseudogene	G	T	0.186916	0	T	0.123656	0.0106383	1	80.5201	3.27559e-18	697	3.5228e-11	0.689777	8.26571	0.0834504	2.40207e-14	0.704996	3.87794	0.181797	0.000443743	0.737556	8.09208	0.0911455	2.37715e-13	-0.150848	-0.785515	0.192037	0.433146	-	-	-	-	-	-	-	-	-	-	-
12:9749726:G:T	12	9749726	-	-	-	ENSG00000284634	AC092821.4	9600891	9810988	0	lncRNA	T	G	0.495327	0	G	0.441489	0	1	82.519	1.20569e-18	1894	3.52356e-11	-0.737169	-8.90073	0.0828212	4.52343e-16	-0.57008	-2.69214	0.211757	0.0108175	-0.812848	-8.67591	0.0936903	8.60992e-15	0.180462	0.99298	0.181738	0.322003	-	-	-	-	-	-	-	-	-	-	-
rs2241005	12	9748572	ENSG00000111796	KLRB1	0	ENSG00000284634	AC092821.4	9600891	9810988	0	lncRNA	C	T	0.495327	0	T	0.441489	0	1	82.519	1.20569e-18	1894	3.52356e-11	-0.737169	-8.90073	0.0828212	4.52343e-16	-0.57008	-2.69214	0.211757	0.0108175	-0.812848	-8.67591	0.0936903	8.60992e-15	0.180462	0.99298	0.181738	0.322003	-	-	-	-	-	-	-	-	-	-	-
17:44259261:T:G	17	44259261	-	-	-	ENSG00000238083	LRRC37A2	44588877	44633016	329616	protein_coding	T	G	0.180952	0.0186916	G	0.0376344	0.0106383	0	81.5341	1.97288e-18	1165	3.54644e-11	-1.1802	-9.10748	0.129586	1.21044e-16	-1.39892	-4.83903	0.289092	2.60644e-05	-1.13657	-7.62351	0.149087	3.21821e-12	0.0984933	0.350525	0.280988	0.72634	-	-	-	-	-	-	-	-	-	-	-
17:44242606:C:CTTAT	17	44242606	-	-	-	ENSG00000238083	LRRC37A2	44588877	44633016	346271	protein_coding	C	CTTAT	0.180952	0.0186916	CTTAT	0.0376344	0.0106383	0	81.5341	1.97288e-18	1165	3.54644e-11	-1.1802	-9.10748	0.129586	1.21044e-16	-1.39892	-4.83903	0.289092	2.60644e-05	-1.13657	-7.62351	0.149087	3.21821e-12	0.0984933	0.350525	0.280988	0.72634	-	-	-	-	-	-	-	-	-	-	-
rs8055075:56124884:C:G	16	56124884	ENSG00000246379	RP11-461O7.1	2015	ENSG00000246379	AC040168.1	56017921	56225030	0	lncRNA	G	C	0.466667	0.0186916	C	0.456522	0.0212766	1	82.1636	1.44015e-18	1596	3.54655e-11	0.626095	8.62905	0.0725567	2.51173e-15	0.880083	5.33064	0.165099	5.89394e-06	0.613593	7.3313	0.0836951	1.58505e-11	0.1372	0.803431	0.170768	0.422746	ENSG00000246379.6	chr16_56090972_C_G_b38	-100122	129	165	0.408416	0.869586	0.0109889	0.0668241	C	G
6:32585131:A:T	6	32585131	-	-	-	ENSG00000179344	HLA-DQB1	32627244	32636160	42113	protein_coding	T	A	0.302885	0.0280374	A	0.288235	0.0957447	1	82.8627	1.01528e-18	5530	3.55184e-11	-0.842127	-9.44973	0.0891165	1.33291e-17	-0.655859	-3.27053	0.200536	0.0024148	-0.909508	-8.49508	0.107063	2.4245e-14	0.271516	1.35888	0.199808	0.17582	-	-	-	-	-	-	-	-	-	-	-
rs7655436:122620565:T:C	4	122620565	ENSG00000164111	ANXA5	2297	ENSG00000164111	ANXA5	122589101	122618150	2415	protein_coding	T	C	0.27619	0.0186916	C	0.329787	0	1	82.2686	1.36647e-18	1693	3.56964e-11	0.523632	9.10705	0.0574974	1.21374e-16	0.487623	3.51205	0.138843	0.0012465	0.527977	8.36266	0.0631351	5.15314e-14	-0.0487438	-0.383911	0.126967	0.701481	ENSG00000164111.14	chr4_121699410_T_C_b38	2297	101	118	0.292079	1.11e-31	-0.52423	0.0356127	T	C
rs11656605:42730846:T:C	17	42730846	ENSG00000180336	C17orf104	2916	ENSG00000161692	DBF4B	42785976	42829632	55130	protein_coding	T	C	0.139423	0.0280374	C	0.102151	0.0106383	1	81.3387	2.17528e-18	1064	3.57128e-11	0.893717	9.5473	0.0936094	7.0705e-18	1.18225	5.98837	0.197424	7.99813e-07	0.782866	6.74375	0.116088	3.60261e-10	0.291496	1.27647	0.228361	0.203371	ENSG00000161692.17	chr17_44653478_T_C_b38	-55130	45	51	0.126238	4.16e-27	-0.922612	0.0706079	T	C
12:9519643:G:C	12	9519643	-	-	-	ENSG00000284634	AC092821.4	9600891	9810988	81248	lncRNA	G	C	0.509434	0.00934579	C	0.231183	0.0106383	1	82.4895	1.22355e-18	1894	3.57577e-11	-0.817065	-9.33379	0.0875384	2.82331e-17	-0.968184	-5.62673	0.172069	2.39804e-06	-0.763713	-7.12948	0.10712	4.69524e-11	-0.215231	-1.1435	0.188221	0.254292	-	-	-	-	-	-	-	-	-	-	-
17:44367588:TG:T	17	44367588	-	-	-	ENSG00000176681	LRRC37A	44370099	44415160	2511	protein_coding	TG	T	0.168478	0.140187	T	0.0376344	0.0106383	0	81.9029	1.64065e-18	1413	3.57704e-11	-1.1666	-8.84994	0.13182	6.24225e-16	-1.33595	-4.79888	0.278388	2.94093e-05	-1.18481	-7.67291	0.154414	2.45179e-12	0.288966	1.03634	0.278834	0.301382	-	-	-	-	-	-	-	-	-	-	-
rs78506337:2537095:G:A	1	2537095	ENSG00000142606	MMEL1	0	ENSG00000142606	MMEL1	2522078	2564455	0	protein_coding	G	A	0.353774	0.00934579	A	0.583333	0.0425532	1	81.1329	2.41112e-18	962	3.57898e-11	0.724407	9.05736	0.07998	1.66795e-16	0.748169	4.17693	0.179119	0.000186564	0.736784	7.98036	0.0923246	4.44673e-13	-0.0988641	-0.550351	0.179638	0.582736	ENSG00000142606.15	chr1_2605656_G_A_b38	-27334	122	153	0.378713	2.69e-20	-0.681851	0.0642728	G	A
rs8051535:56120350:C:G	16	56120350	ENSG00000246379	RP11-461O7.1	6549	ENSG00000246379	AC040168.1	56017921	56225030	0	lncRNA	C	G	0.46729	0	G	0.44086	0.0106383	1	82.1393	1.45771e-18	1596	3.58981e-11	-0.616054	-8.71423	0.0706951	1.47071e-15	-0.912151	-5.35533	0.170326	5.46839e-06	-0.580733	-7.31162	0.079426	1.76306e-11	-0.141315	-0.816042	0.173172	0.415514	ENSG00000246379.6	chr16_56086438_C_G_b38	-104656	147	200	0.49505	0.0499197	-0.126063	0.0638161	C	G
rs1530817:56116746:A:G	16	56116746	ENSG00000246379	RP11-461O7.1	10153	ENSG00000246379	AC040168.1	56017921	56225030	0	lncRNA	A	G	0.46729	0	G	0.44086	0.0106383	1	82.1393	1.45771e-18	1596	3.58981e-11	-0.616054	-8.71423	0.0706951	1.47071e-15	-0.912151	-5.35533	0.170326	5.46839e-06	-0.580733	-7.31162	0.079426	1.76306e-11	-0.141315	-0.816042	0.173172	0.415514	ENSG00000246379.6	chr16_56082834_A_G_b38	-108260	147	200	0.49505	0.0499197	-0.126063	0.0638161	A	G
rs1510188	16	56120852	ENSG00000246379	RP11-461O7.1	6047	ENSG00000246379	AC040168.1	56017921	56225030	0	lncRNA	G	A	0.46729	0	A	0.44086	0.0106383	1	82.1393	1.45771e-18	1596	3.58981e-11	-0.616054	-8.71423	0.0706951	1.47071e-15	-0.912151	-5.35533	0.170326	5.46839e-06	-0.580733	-7.31162	0.079426	1.76306e-11	-0.141315	-0.816042	0.173172	0.415514	ENSG00000246379.6	chr16_56086940_G_A_b38	-104154	147	200	0.49505	0.0499197	-0.126063	0.0638161	G	A
rs10200591:88437579:T:C	2	88437579	-	FABP1	9944	ENSG00000144115	THNSL2	88469793	88486155	32214	protein_coding	T	C	0.15566	0.00934579	C	0.305556	0.0425532	1	81.0343	2.53293e-18	919	3.59174e-11	-0.84526	-8.42594	0.100316	8.92008e-15	-1.19631	-6.01879	0.198763	7.29346e-07	-0.78472	-6.69391	0.117229	4.66955e-10	-0.247895	-1.083	0.228896	0.280202	ENSG00000144115.16	chr2_88138060_T_C_b38	-32235	56	66	0.163366	1.9e-14	0.817962	0.0971389	T	C
rs60370278:111484212:T:G	5	111484212	ENSG00000129595	EPB41L4A	0	ENSG00000238363	SNORA13	111497182	111497314	12970	snoRNA	T	G	0.135514	0	G	0.0478723	0	0	82.2424	1.38447e-18	1682	3.59316e-11	-1.41514	-9.42759	0.150106	1.53869e-17	-1.06385	-3.52073	0.302169	0.00121682	-1.45539	-8.35744	0.174143	5.30813e-14	0.252552	0.734534	0.343827	0.463543	-	-	-	-	-	-	-	-	-	-	-
rs73227496:111480685:A:T	5	111480685	ENSG00000129595	EPB41L4A	0	ENSG00000238363	SNORA13	111497182	111497314	16497	snoRNA	A	T	0.135514	0	T	0.0478723	0	0	82.2424	1.38447e-18	1682	3.59316e-11	-1.41514	-9.42759	0.150106	1.53869e-17	-1.06385	-3.52073	0.302169	0.00121682	-1.45539	-8.35744	0.174143	5.30813e-14	0.252552	0.734534	0.343827	0.463543	-	-	-	-	-	-	-	-	-	-	-
rs17651424	5	111488600	ENSG00000129595	EPB41L4A	0	ENSG00000238363	SNORA13	111497182	111497314	8582	snoRNA	T	C	0.135514	0	C	0.0478723	0	0	82.2424	1.38447e-18	1682	3.59316e-11	-1.41514	-9.42759	0.150106	1.53869e-17	-1.06385	-3.52073	0.302169	0.00121682	-1.45539	-8.35744	0.174143	5.30813e-14	0.252552	0.734534	0.343827	0.463543	-	-	-	-	-	-	-	-	-	-	-
rs11917569:101355063:G:C	3	101355063	ENSG00000206779|ENSG00000202385|ENSG00000199466|ENSG00000223080|ENSG00000251995|ENSG00000201535|ENSG00000201678|ENSG00000222601|ENSG00000252919|ENSG00000223300|ENSG00000199472|ENSG00000207342|ENSG00000200391|ENSG00000207484|ENSG00000223271|ENSG00000199668|ENSG00000202251|ENSG00000264932|ENSG00000200127|ENSG00000238723|ENSG00000207021|ENSG00000200883|ENSG00000207092|ENSG00000206669|ENSG00000239143|ENSG00000200241|ENSG00000238604|ENSG00000199546|ENSG00000212319|ENSG00000201511|ENSG00000199530|ENSG00000200658|ENSG00000200884|ENSG00000252761|ENSG00000201680|ENSG00000201207|ENSG00000201555|ENSG00000206717|ENSG00000252891|ENSG00000201913|ENSG00000200714|ENSG00000223220|ENSG00000200544|ENSG00000200141|ENSG00000200788|ENSG00000201451	Y_RNA	7813	ENSG00000286699	AC084198.4	101405671	101419770	50608	lncRNA	G	C	0.317308	0.0280374	C	0.266667	0.0425532	1	81.254	2.26947e-18	1027	3.59633e-11	0.676857	8.89642	0.0760819	4.64874e-16	0.527385	3.77019	0.139883	0.000603576	0.734672	8.18778	0.0897279	1.38689e-13	-0.123652	-0.717546	0.172327	0.473932	-	-	-	-	-	-	-	-	-	-	-
rs141187230:38205802:TTTTCTTTC:T	19	38205802	-	-	-	ENSG00000196381	ZNF781	38158652	38183216	22586	protein_coding	TTTTCTTTC	T	0.621495	0	T	0.36413	0.0212766	1	81.0997	2.45141e-18	951	3.59719e-11	0.661904	9.1798	0.0721044	7.61249e-17	0.789331	4.95591	0.159271	1.83271e-05	0.634657	7.51922	0.0844045	5.70122e-12	0.074651	0.439777	0.169748	0.660607	-	-	-	-	-	-	-	-	-	-	-
rs144390890:86404523:TTTA:T	6	86404523	-	-	-	ENSG00000203875	SNHG5	86360209	86388650	15873	lncRNA	T	TTTA	0.372642	0.00934579	TTTA	0.414894	0	1	81.3392	2.17484e-18	1073	3.60074e-11	0.663151	9.5534	0.0694151	6.79502e-18	0.7421	4.41776	0.167981	9.17802e-05	0.631937	7.86273	0.0803712	8.56984e-13	0.00377234	0.0222815	0.169304	0.982247	-	-	-	-	-	-	-	-	-	-	-
rs11211138:46015157:A:G	1	46015157	ENSG00000117448	AKR1A1	1058	ENSG00000280670	CCDC163	45959538	45965751	49406	protein_coding	G	A	0.345794	0	A	0.233696	0.0212766	1	80.6926	3.00491e-18	777	3.60262e-11	-0.614574	-9.02804	0.0680738	2.01137e-16	-0.611875	-4.81268	0.127138	2.82141e-05	-0.620192	-7.5849	0.0817667	3.97851e-12	-0.0060007	-0.0363262	0.16519	0.971061	ENSG00000280670.2	chr1_45549485_A_G_b38	49433	121	144	0.356436	7.98e-35	-0.971022	0.0611768	A	G
rs2974348:42402461:T:C	8	42402461	ENSG00000176209	SMIM19	0	ENSG00000176209	SMIM19	42396298	42410336	0	protein_coding	C	T	0.380952	0.0186916	T	0.16129	0.0106383	1	80.7195	2.96476e-18	791	3.61853e-11	-0.52091	-8.77894	0.0593363	9.78e-16	-0.53813	-3.50898	0.153358	0.00125715	-0.539759	-8.27082	0.0652606	8.67418e-14	0.0337535	0.248424	0.13587	0.804079	ENSG00000176209.11	chr8_42547318_T_C_b38	5606	120	150	0.371287	3.01e-18	-0.459525	0.0466229	T	C
rs6781799:67731347:T:G	3	67731347	ENSG00000241316	RP11-81N13.1	0	ENSG00000241316	SUCLG2-AS1	67705093	67998137	0	lncRNA	T	G	0.419811	0.00934579	G	0.37766	0	1	82.2123	1.40546e-18	1676	3.63462e-11	0.606526	9.15948	0.0662184	8.67326e-17	0.619591	4.3924	0.14106	9.89389e-05	0.639092	7.93216	0.0805697	5.82077e-13	0.012816	0.0821753	0.155959	0.934595	ENSG00000241316.6	chr3_67680923_T_G_b38	26226	133	174	0.430693	0.00112578	-0.244542	0.0737381	T	G
rs6785478:158397206:G:A	3	158397206	ENSG00000168827	GFM1	0	ENSG00000079257	LXN	158363611	158390437	6769	protein_coding	G	A	0.327103	0	A	0.56383	0	1	81.5883	1.9201e-18	1227	3.63525e-11	-0.710372	-8.49654	0.0836072	5.75007e-15	-0.498609	-2.17019	0.229753	0.0368639	-0.791574	-8.76804	0.0902795	5.06835e-15	0.411135	2.18005	0.18859	0.030503	ENSG00000079257.7	chr3_158679417_G_A_b38	6724	126	156	0.386139	1.8e-15	0.568784	0.0645303	G	A
rs6791844:158391642:A:C	3	158391642	ENSG00000168827	GFM1	0	ENSG00000079257	LXN	158363611	158390437	1205	protein_coding	A	C	0.327103	0	C	0.56383	0	1	81.5883	1.9201e-18	1227	3.63525e-11	-0.710372	-8.49654	0.0836072	5.75007e-15	-0.498609	-2.17019	0.229753	0.0368639	-0.791574	-8.76804	0.0902795	5.06835e-15	0.411135	2.18005	0.18859	0.030503	ENSG00000079257.7	chr3_158673853_A_C_b38	1160	126	156	0.386139	1.8e-15	0.568784	0.0645303	A	C
rs1047355:158409262:C:T	3	158409262	ENSG00000168827	GFM1	0	ENSG00000079257	LXN	158363611	158390437	18825	protein_coding	C	T	0.327103	0	T	0.56383	0	1	81.5883	1.9201e-18	1227	3.63525e-11	-0.710372	-8.49654	0.0836072	5.75007e-15	-0.498609	-2.17019	0.229753	0.0368639	-0.791574	-8.76804	0.0902795	5.06835e-15	0.411135	2.18005	0.18859	0.030503	ENSG00000079257.7	chr3_158691473_C_T_b38	18780	126	156	0.386139	1.8e-15	0.568784	0.0645303	C	T
rs6791847	3	158398638	ENSG00000168827	GFM1	0	ENSG00000079257	LXN	158363611	158390437	8201	protein_coding	G	A	0.327103	0	A	0.56383	0	1	81.5883	1.9201e-18	1227	3.63525e-11	-0.710372	-8.49654	0.0836072	5.75007e-15	-0.498609	-2.17019	0.229753	0.0368639	-0.791574	-8.76804	0.0902795	5.06835e-15	0.411135	2.18005	0.18859	0.030503	ENSG00000079257.7	chr3_158680849_G_A_b38	8156	126	156	0.386139	1.8e-15	0.568784	0.0645303	G	A
rs75401715:158404440:ATAT:A	3	158404440	-	-	-	ENSG00000079257	LXN	158363611	158390437	14003	protein_coding	ATAT	A	0.327103	0	A	0.56383	0	1	81.5883	1.9201e-18	1227	3.63525e-11	-0.710372	-8.49654	0.0836072	5.75007e-15	-0.498609	-2.17019	0.229753	0.0368639	-0.791574	-8.76804	0.0902795	5.06835e-15	0.411135	2.18005	0.18859	0.030503	-	-	-	-	-	-	-	-	-	-	-
rs9839476:158392800:G:A	3	158392800	ENSG00000168827	GFM1	0	ENSG00000079257	LXN	158363611	158390437	2363	protein_coding	G	A	0.327103	0	A	0.56383	0	1	81.5883	1.9201e-18	1227	3.63525e-11	-0.710372	-8.49654	0.0836072	5.75007e-15	-0.498609	-2.17019	0.229753	0.0368639	-0.791574	-8.76804	0.0902795	5.06835e-15	0.411135	2.18005	0.18859	0.030503	ENSG00000079257.7	chr3_158675011_G_A_b38	2318	126	156	0.386139	1.8e-15	0.568784	0.0645303	G	A
rs2082157:158381834:A:G	3	158381834	ENSG00000168827|ENSG00000079257	GFM1|LXN	0	ENSG00000079257	LXN	158363611	158390437	0	protein_coding	A	G	0.327103	0	G	0.56383	0	1	81.5883	1.9201e-18	1227	3.63525e-11	-0.710372	-8.49654	0.0836072	5.75007e-15	-0.498609	-2.17019	0.229753	0.0368639	-0.791574	-8.76804	0.0902795	5.06835e-15	0.411135	2.18005	0.18859	0.030503	ENSG00000079257.7	chr3_158664045_A_G_b38	-8648	126	156	0.386139	1.8e-15	0.568784	0.0645303	A	G
rs9878187:158380150:G:A	3	158380150	ENSG00000168827|ENSG00000079257	GFM1|LXN	0	ENSG00000079257	LXN	158363611	158390437	0	protein_coding	G	A	0.327103	0	A	0.56383	0	1	81.5883	1.9201e-18	1227	3.63525e-11	-0.710372	-8.49654	0.0836072	5.75007e-15	-0.498609	-2.17019	0.229753	0.0368639	-0.791574	-8.76804	0.0902795	5.06835e-15	0.411135	2.18005	0.18859	0.030503	ENSG00000079257.7	chr3_158662361_G_A_b38	-10332	126	156	0.386139	1.8e-15	0.568784	0.0645303	G	A
rs8650:158409947:T:A	3	158409947	ENSG00000168827	GFM1	0	ENSG00000079257	LXN	158363611	158390437	19510	protein_coding	T	A	0.327103	0	A	0.56383	0	1	81.5883	1.9201e-18	1227	3.63525e-11	-0.710372	-8.49654	0.0836072	5.75007e-15	-0.498609	-2.17019	0.229753	0.0368639	-0.791574	-8.76804	0.0902795	5.06835e-15	0.411135	2.18005	0.18859	0.030503	ENSG00000079257.7	chr3_158692158_T_A_b38	19465	126	156	0.386139	1.8e-15	0.568784	0.0645303	T	A
rs6764385:158398320:A:T	3	158398320	ENSG00000168827	GFM1	0	ENSG00000079257	LXN	158363611	158390437	7883	protein_coding	A	T	0.327103	0	T	0.56383	0	1	81.5883	1.9201e-18	1227	3.63525e-11	-0.710372	-8.49654	0.0836072	5.75007e-15	-0.498609	-2.17019	0.229753	0.0368639	-0.791574	-8.76804	0.0902795	5.06835e-15	0.411135	2.18005	0.18859	0.030503	ENSG00000079257.7	chr3_158680531_A_T_b38	7838	126	156	0.386139	1.8e-15	0.568784	0.0645303	A	T
rs1492908:158386507:A:G	3	158386507	ENSG00000168827|ENSG00000079257	GFM1|LXN	0	ENSG00000079257	LXN	158363611	158390437	0	protein_coding	A	G	0.327103	0	G	0.56383	0	1	81.5883	1.9201e-18	1227	3.63525e-11	-0.710372	-8.49654	0.0836072	5.75007e-15	-0.498609	-2.17019	0.229753	0.0368639	-0.791574	-8.76804	0.0902795	5.06835e-15	0.411135	2.18005	0.18859	0.030503	ENSG00000079257.7	chr3_158668718_A_G_b38	-3975	126	156	0.386139	1.8e-15	0.568784	0.0645303	A	G
rs1492909:158386737:C:T	3	158386737	ENSG00000168827|ENSG00000079257	GFM1|LXN	0	ENSG00000079257	LXN	158363611	158390437	0	protein_coding	C	T	0.327103	0	T	0.56383	0	1	81.5883	1.9201e-18	1227	3.63525e-11	-0.710372	-8.49654	0.0836072	5.75007e-15	-0.498609	-2.17019	0.229753	0.0368639	-0.791574	-8.76804	0.0902795	5.06835e-15	0.411135	2.18005	0.18859	0.030503	ENSG00000079257.7	chr3_158668948_C_T_b38	-3745	126	156	0.386139	1.8e-15	0.568784	0.0645303	C	T
rs2099198:158382229:T:C	3	158382229	ENSG00000168827|ENSG00000079257	GFM1|LXN	0	ENSG00000079257	LXN	158363611	158390437	0	protein_coding	T	C	0.327103	0	C	0.56383	0	1	81.5883	1.9201e-18	1227	3.63525e-11	-0.710372	-8.49654	0.0836072	5.75007e-15	-0.498609	-2.17019	0.229753	0.0368639	-0.791574	-8.76804	0.0902795	5.06835e-15	0.411135	2.18005	0.18859	0.030503	ENSG00000079257.7	chr3_158664440_T_C_b38	-8253	126	156	0.386139	1.8e-15	0.568784	0.0645303	T	C
rs60389885:158381300:TC:T	3	158381300	-	-	-	ENSG00000079257	LXN	158363611	158390437	0	protein_coding	TC	T	0.327103	0	T	0.56383	0	1	81.5883	1.9201e-18	1227	3.63525e-11	-0.710372	-8.49654	0.0836072	5.75007e-15	-0.498609	-2.17019	0.229753	0.0368639	-0.791574	-8.76804	0.0902795	5.06835e-15	0.411135	2.18005	0.18859	0.030503	-	-	-	-	-	-	-	-	-	-	-
rs9819575:158404818:T:G	3	158404818	ENSG00000168827	GFM1	0	ENSG00000079257	LXN	158363611	158390437	14381	protein_coding	T	G	0.327103	0	G	0.56383	0	1	81.5883	1.9201e-18	1227	3.63525e-11	-0.710372	-8.49654	0.0836072	5.75007e-15	-0.498609	-2.17019	0.229753	0.0368639	-0.791574	-8.76804	0.0902795	5.06835e-15	0.411135	2.18005	0.18859	0.030503	ENSG00000079257.7	chr3_158687029_T_G_b38	14336	126	156	0.386139	1.8e-15	0.568784	0.0645303	T	G
rs9869404:158403539:G:A	3	158403539	ENSG00000168827	GFM1	0	ENSG00000079257	LXN	158363611	158390437	13102	protein_coding	G	A	0.327103	0	A	0.56383	0	1	81.5883	1.9201e-18	1227	3.63525e-11	-0.710372	-8.49654	0.0836072	5.75007e-15	-0.498609	-2.17019	0.229753	0.0368639	-0.791574	-8.76804	0.0902795	5.06835e-15	0.411135	2.18005	0.18859	0.030503	ENSG00000079257.7	chr3_158685750_G_A_b38	13057	126	156	0.386139	1.8e-15	0.568784	0.0645303	G	A
rs9832803:158391124:C:G	3	158391124	ENSG00000168827	GFM1	0	ENSG00000079257	LXN	158363611	158390437	687	protein_coding	C	G	0.327103	0	G	0.56383	0	1	81.5883	1.9201e-18	1227	3.63525e-11	-0.710372	-8.49654	0.0836072	5.75007e-15	-0.498609	-2.17019	0.229753	0.0368639	-0.791574	-8.76804	0.0902795	5.06835e-15	0.411135	2.18005	0.18859	0.030503	ENSG00000079257.7	chr3_158673335_C_G_b38	642	126	156	0.386139	1.8e-15	0.568784	0.0645303	C	G
rs9814061:158382522:G:A	3	158382522	ENSG00000168827|ENSG00000079257	GFM1|LXN	0	ENSG00000079257	LXN	158363611	158390437	0	protein_coding	G	A	0.327103	0	A	0.56383	0	1	81.5883	1.9201e-18	1227	3.63525e-11	-0.710372	-8.49654	0.0836072	5.75007e-15	-0.498609	-2.17019	0.229753	0.0368639	-0.791574	-8.76804	0.0902795	5.06835e-15	0.411135	2.18005	0.18859	0.030503	ENSG00000079257.7	chr3_158664733_G_A_b38	-7960	126	156	0.386139	1.8e-15	0.568784	0.0645303	G	A
rs7633910:158398221:G:C	3	158398221	ENSG00000168827	GFM1	0	ENSG00000079257	LXN	158363611	158390437	7784	protein_coding	G	C	0.327103	0	C	0.56383	0	1	81.5883	1.9201e-18	1227	3.63525e-11	-0.710372	-8.49654	0.0836072	5.75007e-15	-0.498609	-2.17019	0.229753	0.0368639	-0.791574	-8.76804	0.0902795	5.06835e-15	0.411135	2.18005	0.18859	0.030503	ENSG00000079257.7	chr3_158680432_G_C_b38	7739	126	156	0.386139	1.8e-15	0.568784	0.0645303	G	C
rs2082161:158396585:C:T	3	158396585	ENSG00000168827	GFM1	0	ENSG00000079257	LXN	158363611	158390437	6148	protein_coding	C	T	0.327103	0	T	0.56383	0	1	81.5883	1.9201e-18	1227	3.63525e-11	-0.710372	-8.49654	0.0836072	5.75007e-15	-0.498609	-2.17019	0.229753	0.0368639	-0.791574	-8.76804	0.0902795	5.06835e-15	0.411135	2.18005	0.18859	0.030503	ENSG00000079257.7	chr3_158678796_C_T_b38	6103	126	156	0.386139	1.8e-15	0.568784	0.0645303	C	T
rs6441218:158393178:A:T	3	158393178	ENSG00000168827	GFM1	0	ENSG00000079257	LXN	158363611	158390437	2741	protein_coding	A	T	0.327103	0	T	0.56383	0	1	81.5883	1.9201e-18	1227	3.63525e-11	-0.710372	-8.49654	0.0836072	5.75007e-15	-0.498609	-2.17019	0.229753	0.0368639	-0.791574	-8.76804	0.0902795	5.06835e-15	0.411135	2.18005	0.18859	0.030503	ENSG00000079257.7	chr3_158675389_A_T_b38	2696	126	156	0.386139	1.8e-15	0.568784	0.0645303	A	T
rs3037152:158396485:T:TAAA	3	158396485	-	-	-	ENSG00000079257	LXN	158363611	158390437	6048	protein_coding	T	TAAA	0.327103	0	TAAA	0.56383	0	1	81.5883	1.9201e-18	1227	3.63525e-11	-0.710372	-8.49654	0.0836072	5.75007e-15	-0.498609	-2.17019	0.229753	0.0368639	-0.791574	-8.76804	0.0902795	5.06835e-15	0.411135	2.18005	0.18859	0.030503	-	-	-	-	-	-	-	-	-	-	-
rs6441219:158393722:T:G	3	158393722	ENSG00000168827	GFM1	0	ENSG00000079257	LXN	158363611	158390437	3285	protein_coding	T	G	0.327103	0	G	0.56383	0	1	81.5883	1.9201e-18	1227	3.63525e-11	-0.710372	-8.49654	0.0836072	5.75007e-15	-0.498609	-2.17019	0.229753	0.0368639	-0.791574	-8.76804	0.0902795	5.06835e-15	0.411135	2.18005	0.18859	0.030503	ENSG00000079257.7	chr3_158675933_T_G_b38	3240	126	156	0.386139	1.8e-15	0.568784	0.0645303	T	G
rs2082160:158396524:G:T	3	158396524	ENSG00000168827	GFM1	0	ENSG00000079257	LXN	158363611	158390437	6087	protein_coding	G	T	0.327103	0	T	0.56383	0	1	81.5883	1.9201e-18	1227	3.63525e-11	-0.710372	-8.49654	0.0836072	5.75007e-15	-0.498609	-2.17019	0.229753	0.0368639	-0.791574	-8.76804	0.0902795	5.06835e-15	0.411135	2.18005	0.18859	0.030503	ENSG00000079257.7	chr3_158678735_G_T_b38	6042	126	156	0.386139	1.8e-15	0.568784	0.0645303	G	T
rs2363659:158375788:C:T	3	158375788	ENSG00000168827|ENSG00000079257	GFM1|LXN	0	ENSG00000079257	LXN	158363611	158390437	0	protein_coding	C	T	0.327103	0	T	0.56383	0	1	81.5883	1.9201e-18	1227	3.63525e-11	-0.710372	-8.49654	0.0836072	5.75007e-15	-0.498609	-2.17019	0.229753	0.0368639	-0.791574	-8.76804	0.0902795	5.06835e-15	0.411135	2.18005	0.18859	0.030503	ENSG00000079257.7	chr3_158657999_C_T_b38	-14694	126	156	0.386139	1.8e-15	0.568784	0.0645303	C	T
rs7648483:158378156:C:T	3	158378156	ENSG00000168827|ENSG00000079257	GFM1|LXN	0	ENSG00000079257	LXN	158363611	158390437	0	protein_coding	C	T	0.327103	0	T	0.56383	0	1	81.5883	1.9201e-18	1227	3.63525e-11	-0.710372	-8.49654	0.0836072	5.75007e-15	-0.498609	-2.17019	0.229753	0.0368639	-0.791574	-8.76804	0.0902795	5.06835e-15	0.411135	2.18005	0.18859	0.030503	ENSG00000079257.7	chr3_158660367_C_T_b38	-12326	126	156	0.386139	1.8e-15	0.568784	0.0645303	C	T
rs9853503:158400536:G:A	3	158400536	ENSG00000168827	GFM1	0	ENSG00000079257	LXN	158363611	158390437	10099	protein_coding	G	A	0.327103	0	A	0.56383	0	1	81.5883	1.9201e-18	1227	3.63525e-11	-0.710372	-8.49654	0.0836072	5.75007e-15	-0.498609	-2.17019	0.229753	0.0368639	-0.791574	-8.76804	0.0902795	5.06835e-15	0.411135	2.18005	0.18859	0.030503	ENSG00000079257.7	chr3_158682747_G_A_b38	10054	126	156	0.386139	1.8e-15	0.568784	0.0645303	G	A
rs6441215	3	158387487	ENSG00000168827|ENSG00000079257	GFM1|LXN	0	ENSG00000079257	LXN	158363611	158390437	0	protein_coding	T	C	0.327103	0	C	0.56383	0	1	81.5883	1.9201e-18	1227	3.63525e-11	-0.710372	-8.49654	0.0836072	5.75007e-15	-0.498609	-2.17019	0.229753	0.0368639	-0.791574	-8.76804	0.0902795	5.06835e-15	0.411135	2.18005	0.18859	0.030503	ENSG00000079257.7	chr3_158669698_T_C_b38	-2995	126	156	0.386139	1.8e-15	0.568784	0.0645303	T	C
rs9833067:158391138:G:T	3	158391138	ENSG00000168827	GFM1	0	ENSG00000079257	LXN	158363611	158390437	701	protein_coding	G	T	0.327103	0	T	0.56383	0	1	81.5883	1.9201e-18	1227	3.63525e-11	-0.710372	-8.49654	0.0836072	5.75007e-15	-0.498609	-2.17019	0.229753	0.0368639	-0.791574	-8.76804	0.0902795	5.06835e-15	0.411135	2.18005	0.18859	0.030503	ENSG00000079257.7	chr3_158673349_G_T_b38	656	126	156	0.386139	1.8e-15	0.568784	0.0645303	G	T
rs11375908:158394113:G:GA	3	158394113	-	-	-	ENSG00000079257	LXN	158363611	158390437	3676	protein_coding	G	GA	0.327103	0	GA	0.56383	0	1	81.5883	1.9201e-18	1227	3.63525e-11	-0.710372	-8.49654	0.0836072	5.75007e-15	-0.498609	-2.17019	0.229753	0.0368639	-0.791574	-8.76804	0.0902795	5.06835e-15	0.411135	2.18005	0.18859	0.030503	-	-	-	-	-	-	-	-	-	-	-
rs9841:158390395:A:T	3	158390395	ENSG00000168827|ENSG00000079257	GFM1|LXN	0	ENSG00000079257	LXN	158363611	158390437	0	protein_coding	A	T	0.327103	0	T	0.56383	0	1	81.5883	1.9201e-18	1227	3.63525e-11	-0.710372	-8.49654	0.0836072	5.75007e-15	-0.498609	-2.17019	0.229753	0.0368639	-0.791574	-8.76804	0.0902795	5.06835e-15	0.411135	2.18005	0.18859	0.030503	ENSG00000079257.7	chr3_158672606_A_T_b38	-87	125	155	0.383663	1.49e-15	0.564345	0.0638024	A	T
rs7616819:158375040:A:T	3	158375040	ENSG00000168827|ENSG00000079257	GFM1|LXN	0	ENSG00000079257	LXN	158363611	158390437	0	protein_coding	A	T	0.327103	0	T	0.56383	0	1	81.5883	1.9201e-18	1227	3.63525e-11	-0.710372	-8.49654	0.0836072	5.75007e-15	-0.498609	-2.17019	0.229753	0.0368639	-0.791574	-8.76804	0.0902795	5.06835e-15	0.411135	2.18005	0.18859	0.030503	ENSG00000079257.7	chr3_158657251_A_T_b38	-15442	126	156	0.386139	1.8e-15	0.568784	0.0645303	A	T
rs9873186:158400499:T:C	3	158400499	ENSG00000168827	GFM1	0	ENSG00000079257	LXN	158363611	158390437	10062	protein_coding	T	C	0.327103	0	C	0.56383	0	1	81.5883	1.9201e-18	1227	3.63525e-11	-0.710372	-8.49654	0.0836072	5.75007e-15	-0.498609	-2.17019	0.229753	0.0368639	-0.791574	-8.76804	0.0902795	5.06835e-15	0.411135	2.18005	0.18859	0.030503	ENSG00000079257.7	chr3_158682710_T_C_b38	10017	126	156	0.386139	1.8e-15	0.568784	0.0645303	T	C
rs61376564:158406461:T:G	3	158406461	ENSG00000168827	GFM1	0	ENSG00000079257	LXN	158363611	158390437	16024	protein_coding	T	G	0.327103	0	G	0.56383	0	1	81.5883	1.9201e-18	1227	3.63525e-11	-0.710372	-8.49654	0.0836072	5.75007e-15	-0.498609	-2.17019	0.229753	0.0368639	-0.791574	-8.76804	0.0902795	5.06835e-15	0.411135	2.18005	0.18859	0.030503	ENSG00000079257.7	chr3_158688672_T_G_b38	15979	126	156	0.386139	1.8e-15	0.568784	0.0645303	T	G
rs3867390:158396406:A:T	3	158396406	ENSG00000168827	GFM1	0	ENSG00000079257	LXN	158363611	158390437	5969	protein_coding	A	T	0.327103	0	T	0.56383	0	1	81.5883	1.9201e-18	1227	3.63525e-11	-0.710372	-8.49654	0.0836072	5.75007e-15	-0.498609	-2.17019	0.229753	0.0368639	-0.791574	-8.76804	0.0902795	5.06835e-15	0.411135	2.18005	0.18859	0.030503	ENSG00000079257.7	chr3_158678617_A_T_b38	5924	126	156	0.386139	1.8e-15	0.568784	0.0645303	A	T
rs6767792:158391845:G:A	3	158391845	ENSG00000168827	GFM1	0	ENSG00000079257	LXN	158363611	158390437	1408	protein_coding	G	A	0.327103	0	A	0.56383	0	1	81.5883	1.9201e-18	1227	3.63525e-11	-0.710372	-8.49654	0.0836072	5.75007e-15	-0.498609	-2.17019	0.229753	0.0368639	-0.791574	-8.76804	0.0902795	5.06835e-15	0.411135	2.18005	0.18859	0.030503	ENSG00000079257.7	chr3_158674056_G_A_b38	1363	126	156	0.386139	1.8e-15	0.568784	0.0645303	G	A
rs6767563:158391570:G:T	3	158391570	ENSG00000168827	GFM1	0	ENSG00000079257	LXN	158363611	158390437	1133	protein_coding	G	T	0.327103	0	T	0.56383	0	1	81.5883	1.9201e-18	1227	3.63525e-11	-0.710372	-8.49654	0.0836072	5.75007e-15	-0.498609	-2.17019	0.229753	0.0368639	-0.791574	-8.76804	0.0902795	5.06835e-15	0.411135	2.18005	0.18859	0.030503	ENSG00000079257.7	chr3_158673781_G_T_b38	1088	126	156	0.386139	1.8e-15	0.568784	0.0645303	G	T
rs6767485:158391462:G:A	3	158391462	ENSG00000168827	GFM1	0	ENSG00000079257	LXN	158363611	158390437	1025	protein_coding	G	A	0.327103	0	A	0.56383	0	1	81.5883	1.9201e-18	1227	3.63525e-11	-0.710372	-8.49654	0.0836072	5.75007e-15	-0.498609	-2.17019	0.229753	0.0368639	-0.791574	-8.76804	0.0902795	5.06835e-15	0.411135	2.18005	0.18859	0.030503	ENSG00000079257.7	chr3_158673673_G_A_b38	980	126	156	0.386139	1.8e-15	0.568784	0.0645303	G	A
rs11340869:158391745:CT:C	3	158391745	-	-	-	ENSG00000079257	LXN	158363611	158390437	1308	protein_coding	CT	C	0.327103	0	C	0.56383	0	1	81.5883	1.9201e-18	1227	3.63525e-11	-0.710372	-8.49654	0.0836072	5.75007e-15	-0.498609	-2.17019	0.229753	0.0368639	-0.791574	-8.76804	0.0902795	5.06835e-15	0.411135	2.18005	0.18859	0.030503	-	-	-	-	-	-	-	-	-	-	-
rs7624934	3	158389772	ENSG00000168827|ENSG00000079257	GFM1|LXN	0	ENSG00000079257	LXN	158363611	158390437	0	protein_coding	C	T	0.327103	0	T	0.56383	0	1	81.5883	1.9201e-18	1227	3.63525e-11	-0.710372	-8.49654	0.0836072	5.75007e-15	-0.498609	-2.17019	0.229753	0.0368639	-0.791574	-8.76804	0.0902795	5.06835e-15	0.411135	2.18005	0.18859	0.030503	ENSG00000079257.7	chr3_158671983_C_T_b38	-710	126	156	0.386139	1.8e-15	0.568784	0.0645303	C	T
rs9835839:158403944:A:G	3	158403944	ENSG00000168827	GFM1	0	ENSG00000079257	LXN	158363611	158390437	13507	protein_coding	A	G	0.327103	0	G	0.56383	0	1	81.5883	1.9201e-18	1227	3.63525e-11	-0.710372	-8.49654	0.0836072	5.75007e-15	-0.498609	-2.17019	0.229753	0.0368639	-0.791574	-8.76804	0.0902795	5.06835e-15	0.411135	2.18005	0.18859	0.030503	-	-	-	-	-	-	-	-	-	-	-
rs9875043:158404679:G:A	3	158404679	ENSG00000168827	GFM1	0	ENSG00000079257	LXN	158363611	158390437	14242	protein_coding	G	A	0.327103	0	A	0.56383	0	1	81.5883	1.9201e-18	1227	3.63525e-11	-0.710372	-8.49654	0.0836072	5.75007e-15	-0.498609	-2.17019	0.229753	0.0368639	-0.791574	-8.76804	0.0902795	5.06835e-15	0.411135	2.18005	0.18859	0.030503	ENSG00000079257.7	chr3_158686890_G_A_b38	14197	126	156	0.386139	1.8e-15	0.568784	0.0645303	G	A
rs9842500	3	158398280	ENSG00000168827	GFM1	0	ENSG00000079257	LXN	158363611	158390437	7843	protein_coding	G	T	0.327103	0	T	0.56383	0	1	81.5883	1.9201e-18	1227	3.63525e-11	-0.710372	-8.49654	0.0836072	5.75007e-15	-0.498609	-2.17019	0.229753	0.0368639	-0.791574	-8.76804	0.0902795	5.06835e-15	0.411135	2.18005	0.18859	0.030503	ENSG00000079257.7	chr3_158680491_G_T_b38	7798	126	156	0.386139	1.8e-15	0.568784	0.0645303	G	T
rs9873667:158379649:G:A	3	158379649	ENSG00000168827|ENSG00000079257	GFM1|LXN	0	ENSG00000079257	LXN	158363611	158390437	0	protein_coding	G	A	0.327103	0	A	0.56383	0	1	81.5883	1.9201e-18	1227	3.63525e-11	-0.710372	-8.49654	0.0836072	5.75007e-15	-0.498609	-2.17019	0.229753	0.0368639	-0.791574	-8.76804	0.0902795	5.06835e-15	0.411135	2.18005	0.18859	0.030503	ENSG00000079257.7	chr3_158661860_G_A_b38	-10833	126	156	0.386139	1.8e-15	0.568784	0.0645303	G	A
rs9872962:158379401:C:T	3	158379401	ENSG00000168827|ENSG00000079257	GFM1|LXN	0	ENSG00000079257	LXN	158363611	158390437	0	protein_coding	C	T	0.327103	0	T	0.56383	0	1	81.5883	1.9201e-18	1227	3.63525e-11	-0.710372	-8.49654	0.0836072	5.75007e-15	-0.498609	-2.17019	0.229753	0.0368639	-0.791574	-8.76804	0.0902795	5.06835e-15	0.411135	2.18005	0.18859	0.030503	ENSG00000079257.7	chr3_158661612_C_T_b38	-11081	126	156	0.386139	1.8e-15	0.568784	0.0645303	C	T
rs9873022:158400376:T:C	3	158400376	ENSG00000168827	GFM1	0	ENSG00000079257	LXN	158363611	158390437	9939	protein_coding	T	C	0.327103	0	C	0.56383	0	1	81.5883	1.9201e-18	1227	3.63525e-11	-0.710372	-8.49654	0.0836072	5.75007e-15	-0.498609	-2.17019	0.229753	0.0368639	-0.791574	-8.76804	0.0902795	5.06835e-15	0.411135	2.18005	0.18859	0.030503	ENSG00000079257.7	chr3_158682587_T_C_b38	9894	126	156	0.386139	1.8e-15	0.568784	0.0645303	T	C
rs9875895:158384920:C:T	3	158384920	ENSG00000168827|ENSG00000079257	GFM1|LXN	0	ENSG00000079257	LXN	158363611	158390437	0	protein_coding	C	T	0.327103	0	T	0.56383	0	1	81.5883	1.9201e-18	1227	3.63525e-11	-0.710372	-8.49654	0.0836072	5.75007e-15	-0.498609	-2.17019	0.229753	0.0368639	-0.791574	-8.76804	0.0902795	5.06835e-15	0.411135	2.18005	0.18859	0.030503	ENSG00000079257.7	chr3_158667131_C_T_b38	-5562	126	156	0.386139	1.8e-15	0.568784	0.0645303	C	T
rs9842501:158398281:G:C	3	158398281	ENSG00000168827	GFM1	0	ENSG00000079257	LXN	158363611	158390437	7844	protein_coding	G	C	0.327103	0	C	0.56383	0	1	81.5883	1.9201e-18	1227	3.63525e-11	-0.710372	-8.49654	0.0836072	5.75007e-15	-0.498609	-2.17019	0.229753	0.0368639	-0.791574	-8.76804	0.0902795	5.06835e-15	0.411135	2.18005	0.18859	0.030503	ENSG00000079257.7	chr3_158680492_G_C_b38	7799	126	156	0.386139	1.8e-15	0.568784	0.0645303	G	C
rs74494927:184698:C:A	8	184698	-	-	-	ENSG00000223508	RPL23AP53	163186	182231	2467	transcribed_processed_pseudogene	C	A	0.240385	0.0280374	A	0.261364	0.0638298	1	81.7155	1.80181e-18	1308	3.6365e-11	0.823382	8.90013	0.0925135	4.54056e-16	0.687558	3.93879	0.174561	0.000372545	0.893265	8.13643	0.109786	1.85235e-13	-0.163587	-0.803007	0.203718	0.42299	-	-	-	-	-	-	-	-	-	-	-
rs6699566:245136331:A:G	1	245136331	ENSG00000203666	EFCAB2	0	ENSG00000203666	EFCAB2	245133007	245290466	0	protein_coding	G	A	0.38785	0	A	0.592391	0.0212766	1	82.1122	1.47763e-18	1602	3.65253e-11	-0.647791	-9.04976	0.0715811	1.75098e-16	-0.673335	-4.0334	0.16694	0.000283417	-0.648136	-8.11443	0.0798746	2.09646e-13	0.054081	0.336349	0.160788	0.736985	ENSG00000203666.12	chr1_244973029_A_G_b38	-29092	119	156	0.386139	3.8e-29	-0.676258	0.0489985	A	G
rs7216239:79660187:C:T	17	79660187	ENSG00000185359	HGS	0	ENSG00000214087	ARL16	79648204	79650954	9233	protein_coding	C	T	0.140187	0	T	0.0851064	0	1	81.1583	2.38071e-18	996	3.65875e-11	0.816767	9.25822	0.0882207	4.59698e-17	0.674413	2.82136	0.239038	0.00782832	0.853466	8.55559	0.0997553	1.71578e-14	-0.119683	-0.518142	0.230985	0.604972	ENSG00000214087.8	chr17_81693157_C_T_b38	9233	50	53	0.131188	1.41e-23	-0.834266	0.07072	C	T
rs11871678	17	79654285	ENSG00000185359	HGS	0	ENSG00000214087	ARL16	79648204	79650954	3331	protein_coding	G	A	0.140187	0	A	0.0851064	0	1	81.1583	2.38071e-18	996	3.65875e-11	0.816767	9.25822	0.0882207	4.59698e-17	0.674413	2.82136	0.239038	0.00782832	0.853466	8.55559	0.0997553	1.71578e-14	-0.119683	-0.518142	0.230985	0.604972	ENSG00000214087.8	chr17_81687255_G_A_b38	3331	50	53	0.131188	1.41e-23	-0.834266	0.07072	G	A
rs6978332:64411386:G:T	7	64411386	ENSG00000270948	RP11-460N20.7	8082	ENSG00000234585	CCT6P3	64498732	64535091	87346	transcribed_unprocessed_pseudogene	T	G	0.581731	0.0280374	G	0.395604	0.0319149	1	82.0061	1.5581e-18	1527	3.67114e-11	0.766052	8.8875	0.0861943	4.91956e-16	0.680092	3.82194	0.177944	0.000520837	0.817758	8.20968	0.099609	1.22559e-13	-0.134269	-0.682866	0.196625	0.495537	ENSG00000234585.6	chr7_64951008_G_T_b38	-87352	147	200	0.49505	4.88e-41	0.927212	0.0509174	G	T
rs2593280	15	76150965	ENSG00000140367	UBE2Q2	0	ENSG00000169752	NRG4	76228310	76352136	77345	protein_coding	A	G	0.135514	0	G	0.16129	0.0106383	1	81.3751	2.13607e-18	1118	3.68488e-11	0.93889	9.1443	0.102675	9.56039e-17	0.976635	5.13846	0.190064	1.05543e-05	0.926887	7.41427	0.125014	1.0105e-11	0.0183356	0.0755907	0.242565	0.939826	ENSG00000169752.16	chr15_75858624_G_A_b38	-201171	52	55	0.136139	1.04e-26	0.998358	0.0772468	G	A
17:44344222:C:G	17	44344222	-	-	-	ENSG00000176681	LRRC37A	44370099	44415160	25877	protein_coding	C	G	0.173684	0.11215	G	0.0326087	0.0212766	0	81.8328	1.69918e-18	1413	3.70465e-11	-1.15647	-8.88213	0.130201	5.08987e-16	-1.33595	-4.79888	0.278388	2.94093e-05	-1.16807	-7.66834	0.152324	2.51432e-12	0.275844	0.993374	0.277684	0.321811	-	-	-	-	-	-	-	-	-	-	-
17:44344219:C:T	17	44344219	-	-	-	ENSG00000176681	LRRC37A	44370099	44415160	25880	protein_coding	C	T	0.173684	0.11215	T	0.0326087	0.0212766	0	81.8328	1.69918e-18	1413	3.70465e-11	-1.15647	-8.88213	0.130201	5.08987e-16	-1.33595	-4.79888	0.278388	2.94093e-05	-1.16807	-7.66834	0.152324	2.51432e-12	0.275844	0.993374	0.277684	0.321811	-	-	-	-	-	-	-	-	-	-	-
12:11177552:A:C	12	11177552	-	-	-	ENSG00000212127	TAS2R14	11090007	11324172	0	protein_coding	A	C	0.252427	0.0373832	C	0.222826	0.0212766	1	81.9388	1.61144e-18	1492	3.7098e-11	-0.726244	-8.96604	0.0809994	2.98639e-16	-0.790629	-4.23701	0.186601	0.00015644	-0.767269	-7.99916	0.0959187	4.00274e-13	0.218245	1.14305	0.190931	0.254477	-	-	-	-	-	-	-	-	-	-	-
rs2296804:42931261:C:G	6	42931261	ENSG00000124713	GNMT	0	ENSG00000124587	PEX6	42931603	42946919	342	protein_coding	G	C	0.462264	0.00934579	C	0.0591398	0.0106383	1	81.0712	2.48659e-18	967	3.71019e-11	0.925532	9.7503	0.0949234	1.87759e-18	1.04847	4.98361	0.210384	1.6857e-05	0.836343	7.49899	0.111527	6.3678e-12	0.188447	0.912623	0.20649	0.362616	ENSG00000124587.13	chr6_42963523_C_G_b38	-15697	125	159	0.393564	1.21e-24	0.553077	0.0454062	C	G
rs2395943	6	42940673	ENSG00000124587	PEX6	0	ENSG00000124587	PEX6	42931603	42946919	0	protein_coding	G	A	0.462264	0.00934579	A	0.0591398	0.0106383	1	81.0712	2.48659e-18	967	3.71019e-11	0.925532	9.7503	0.0949234	1.87759e-18	1.04847	4.98361	0.210384	1.6857e-05	0.836343	7.49899	0.111527	6.3678e-12	0.188447	0.912623	0.20649	0.362616	ENSG00000124587.13	chr6_42972935_A_G_b38	-6285	124	158	0.391089	9.64e-25	0.552068	0.0451918	A	G
rs144286892:42931627:GTTTA:G	6	42931627	-	-	-	ENSG00000124587	PEX6	42931603	42946919	0	protein_coding	G	GTTTA	0.462264	0.00934579	GTTTA	0.0591398	0.0106383	1	81.0712	2.48659e-18	967	3.71019e-11	0.925532	9.7503	0.0949234	1.87759e-18	1.04847	4.98361	0.210384	1.6857e-05	0.836343	7.49899	0.111527	6.3678e-12	0.188447	0.912623	0.20649	0.362616	-	-	-	-	-	-	-	-	-	-	-
rs6684865	1	89402380	ENSG00000137944	CCBL2	0	ENSG00000142606	MMEL1	2522078	2564455	86837925	protein_coding	G	A	0.345794	0	A	0.478723	0	1	81.0574	2.50382e-18	962	3.71658e-11	0.710069	8.90543	0.0797344	4.39025e-16	0.691347	3.81052	0.181431	0.000538098	0.751766	8.15705	0.0921615	1.64925e-13	-0.171535	-0.954349	0.17974	0.341139	ENSG00000142606.15	chr1_2614790_G_A_b38	-18200	119	148	0.366337	2.63e-19	-0.6534	0.063768	G	A
rs3839309:80073140:AT:A	5	80073140	-	-	-	ENSG00000228716	DHFR	79922045	79950802	122338	protein_coding	AT	A	0.350467	0	A	0.326087	0.0212766	1	82.1263	1.4672e-18	1647	3.72863e-11	-0.755214	-9.57613	0.0788642	5.85996e-18	-0.505509	-3.48087	0.145225	0.00135894	-0.762816	-8.36719	0.0911675	5.02221e-14	0.0322784	0.175679	0.183735	0.860736	-	-	-	-	-	-	-	-	-	-	-
rs9270803:32569415:G:A	6	32569415	ENSG00000196126	HLA-DRB1	11790	ENSG00000198502	HLA-DRB5	32485130	32498064	71351	protein_coding	G	A	0.362745	0.046729	A	0.578652	0.0531915	1	82.7624	1.06751e-18	5052	3.73454e-11	0.720481	9.3228	0.0772816	3.03098e-17	0.707149	3.7523	0.188458	0.000635039	0.728124	8.2875	0.0878581	7.89254e-14	-0.016055	-0.0891202	0.18015	0.929082	-	-	-	-	-	-	-	-	-	-	-
rs10582238:245136528:CTAATA:C	1	245136528	-	-	-	ENSG00000203666	EFCAB2	245133007	245290466	0	protein_coding	C	CTAATA	0.38785	0	CTAATA	0.593407	0.0319149	1	82.0534	1.52173e-18	1602	3.76155e-11	-0.647583	-9.04788	0.0715729	1.77212e-16	-0.673335	-4.0334	0.16694	0.000283417	-0.6478	-8.1108	0.0798688	2.13964e-13	0.0541153	0.336525	0.160806	0.736852	-	-	-	-	-	-	-	-	-	-	-
rs11343917:57970237:CT:C	19	57970237	-	-	-	ENSG00000197128	ZNF772	57978031	57988938	7794	protein_coding	CT	C	0.293269	0.0280374	C	0.407609	0.0212766	1	82.0352	1.53563e-18	1593	3.77459e-11	0.677378	9.26131	0.0731406	4.50658e-17	0.592203	3.41391	0.173467	0.00163427	0.697634	8.3893	0.0831575	4.4292e-14	-0.168782	-0.994761	0.169671	0.321138	-	-	-	-	-	-	-	-	-	-	-
rs17181692:42260338:A:T	14	42260338	ENSG00000165379	LRFN5	0	ENSG00000165379	LRFN5	42076773	42373752	0	protein_coding	A	T	0.154206	0	T	0.0797872	0	1	82.2099	1.40718e-18	1744	3.78672e-11	-1.1163	-8.78037	0.127136	9.6922e-16	-0.834731	-2.4347	0.342847	0.0201426	-1.19274	-8.73396	0.136563	6.16693e-15	0.320595	0.984812	0.32554	0.325989	ENSG00000165379.13	chr14_41791135_A_T_b38	183565	52	56	0.138614	0.844188	-0.0125076	0.0635373	A	T
rs34009991:42253126:G:A	14	42253126	ENSG00000165379	LRFN5	0	ENSG00000165379	LRFN5	42076773	42373752	0	protein_coding	G	A	0.154206	0	A	0.0797872	0	1	82.2099	1.40718e-18	1744	3.78672e-11	-1.1163	-8.78037	0.127136	9.6922e-16	-0.834731	-2.4347	0.342847	0.0201426	-1.19274	-8.73396	0.136563	6.16693e-15	0.320595	0.984812	0.32554	0.325989	ENSG00000165379.13	chr14_41783923_G_A_b38	176353	52	56	0.138614	0.844188	-0.0125076	0.0635373	G	A
rs12892631:42261461:G:A	14	42261461	ENSG00000165379	LRFN5	0	ENSG00000165379	LRFN5	42076773	42373752	0	protein_coding	G	A	0.154206	0	A	0.0797872	0	1	82.2099	1.40718e-18	1744	3.78672e-11	-1.1163	-8.78037	0.127136	9.6922e-16	-0.834731	-2.4347	0.342847	0.0201426	-1.19274	-8.73396	0.136563	6.16693e-15	0.320595	0.984812	0.32554	0.325989	ENSG00000165379.13	chr14_41792258_G_A_b38	184688	52	56	0.138614	0.844188	-0.0125076	0.0635373	G	A
rs10483523:42264093:T:A	14	42264093	ENSG00000165379	LRFN5	0	ENSG00000165379	LRFN5	42076773	42373752	0	protein_coding	T	A	0.154206	0	A	0.0797872	0	1	82.2099	1.40718e-18	1744	3.78672e-11	-1.1163	-8.78037	0.127136	9.6922e-16	-0.834731	-2.4347	0.342847	0.0201426	-1.19274	-8.73396	0.136563	6.16693e-15	0.320595	0.984812	0.32554	0.325989	ENSG00000165379.13	chr14_41794890_T_A_b38	187320	52	56	0.138614	0.844188	-0.0125076	0.0635373	T	A
rs34908501:42255235:CT:C	14	42255235	-	-	-	ENSG00000165379	LRFN5	42076773	42373752	0	protein_coding	CT	C	0.154206	0	C	0.0797872	0	1	82.2099	1.40718e-18	1744	3.78672e-11	-1.1163	-8.78037	0.127136	9.6922e-16	-0.834731	-2.4347	0.342847	0.0201426	-1.19274	-8.73396	0.136563	6.16693e-15	0.320595	0.984812	0.32554	0.325989	-	-	-	-	-	-	-	-	-	-	-
rs34134276:42264979:TA:T	14	42264979	-	-	-	ENSG00000165379	LRFN5	42076773	42373752	0	protein_coding	TA	T	0.154206	0	T	0.0797872	0	1	82.2099	1.40718e-18	1744	3.78672e-11	-1.1163	-8.78037	0.127136	9.6922e-16	-0.834731	-2.4347	0.342847	0.0201426	-1.19274	-8.73396	0.136563	6.16693e-15	0.320595	0.984812	0.32554	0.325989	-	-	-	-	-	-	-	-	-	-	-
rs56093991:158388721:C:CAAAGAAA	3	158388721	-	-	-	ENSG00000079257	LXN	158363611	158390437	0	protein_coding	C	CAAAGAAA	0.327103	0	CAAAGAAA	0.564516	0.0106383	1	81.4976	2.00915e-18	1227	3.80384e-11	-0.709713	-8.48975	0.0835965	5.99851e-15	-0.498609	-2.17019	0.229753	0.0368639	-0.790924	-8.76287	0.0902585	5.22158e-15	0.410456	2.17569	0.188655	0.0308326	-	-	-	-	-	-	-	-	-	-	-
rs6512259:18447688:G:C	19	18447688	-	RN7SL513P	3307	ENSG00000130517	PGPEP1	18451408	18480760	3720	protein_coding	G	C	0.26	0.0654206	C	0.357143	0.0319149	1	81.2906	2.22831e-18	1109	3.81306e-11	0.709977	9.00388	0.0788524	2.34666e-16	0.736196	5.60578	0.131328	2.55558e-06	0.703362	7.06157	0.0996041	6.74645e-11	0.233476	1.32719	0.175918	0.186065	ENSG00000130517.13	chr19_18336878_G_C_b38	-3709	82	94	0.233831	4.79e-13	-0.423131	0.0537671	G	C
9:106896874:T:TATATTATAAA	9	106896874	-	-	-	ENSG00000136824	SMC2	106856541	106903700	0	protein_coding	TATATTATAAA	T	0.447619	0.0186916	T	0.291209	0.0319149	1	82.0392	1.53254e-18	1613	3.81429e-11	-0.636681	-8.8221	0.0721689	7.44534e-16	-0.458161	-2.58183	0.177456	0.0141736	-0.653526	-8.68178	0.0752756	8.3241e-15	0.147092	0.830144	0.177188	0.407516	-	-	-	-	-	-	-	-	-	-	-
rs6847778:120293582:A:G	4	120293582	ENSG00000250412	KLHL2P1	0	ENSG00000245958	AC093752.1	120375946	120473180	82364	transcribed_unprocessed_pseudogene	A	G	0.296703	0.149533	G	0.318681	0.0319149	0	81.9516	1.60114e-18	1544	3.81454e-11	0.632169	9.71651	0.0650613	2.3427e-18	0.561215	3.76288	0.149145	0.000616232	0.600337	8.23361	0.0729129	1.07063e-13	0.136328	0.900959	0.151314	0.368769	ENSG00000245958.6	chr4_119372427_A_G_b38	-82364	109	127	0.314356	1.55e-27	-0.769773	0.0582217	A	G
rs59239132:15078293:C:G	19	15078293	ENSG00000105143	SLC1A6	0	ENSG00000105143	SLC1A6	15060846	15133802	0	protein_coding	C	G	0.389423	0.0280374	G	0.5	0.0212766	1	82.0831	1.49928e-18	1653	3.82404e-11	-0.369819	-9.38239	0.0394163	2.06202e-17	-0.487524	-5.96745	0.0816972	8.52194e-07	-0.316861	-6.81708	0.0464804	2.45544e-10	-0.121377	-1.33777	0.0907309	0.182597	ENSG00000105143.12	chr19_14967481_C_G_b38	-43162	113	140	0.346535	9.99e-16	0.287556	0.0322679	C	G
rs7610446:67697169:G:A	3	67697169	ENSG00000172340	SUCLG2	0	ENSG00000241316	SUCLG2-AS1	67705093	67998137	7924	lncRNA	G	A	0.34434	0.00934579	A	0.150538	0.0106383	1	82.108	1.48074e-18	1676	3.82929e-11	0.674002	9.23879	0.0729535	5.20963e-17	0.674606	3.94587	0.170965	0.000365021	0.688771	8.15709	0.0844384	1.64885e-13	0.0738441	0.42457	0.173927	0.671638	ENSG00000241316.6	chr3_67646745_G_A_b38	-7952	123	148	0.366337	0.000101435	-0.32125	0.0805957	G	A
rs10637898:80579416:A:ATTT	5	80579416	-	-	-	ENSG00000247572	CKMT2-AS1	80497160	80597384	0	lncRNA	A	ATTT	0.0981308	0	ATTT	0.0851064	0	1	81.9514	1.60131e-18	1550	3.82977e-11	1.11114	9.86491	0.112636	8.84727e-19	1.41227	5.11623	0.276037	1.12888e-05	1.02185	7.4683	0.136825	7.52905e-12	0.397304	1.5593	0.254797	0.120617	-	-	-	-	-	-	-	-	-	-	-
rs34274562:80593866:TG:T	5	80593866	-	-	-	ENSG00000247572	CKMT2-AS1	80497160	80597384	0	lncRNA	TG	T	0.0981308	0	T	0.0851064	0	1	81.9514	1.60131e-18	1550	3.82977e-11	1.11114	9.86491	0.112636	8.84727e-19	1.41227	5.11623	0.276037	1.12888e-05	1.02185	7.4683	0.136825	7.52905e-12	0.397304	1.5593	0.254797	0.120617	-	-	-	-	-	-	-	-	-	-	-
rs76547942:80591558:CTA:C	5	80591558	-	-	-	ENSG00000247572	CKMT2-AS1	80497160	80597384	0	lncRNA	CTA	C	0.0981308	0	C	0.0851064	0	1	81.9514	1.60131e-18	1550	3.82977e-11	1.11114	9.86491	0.112636	8.84727e-19	1.41227	5.11623	0.276037	1.12888e-05	1.02185	7.4683	0.136825	7.52905e-12	0.397304	1.5593	0.254797	0.120617	-	-	-	-	-	-	-	-	-	-	-
rs62365032:80581631:A:C	5	80581631	ENSG00000247572	CKMT2-AS1	0	ENSG00000247572	CKMT2-AS1	80497160	80597384	0	lncRNA	A	C	0.0981308	0	C	0.0851064	0	1	81.9514	1.60131e-18	1550	3.82977e-11	1.11114	9.86491	0.112636	8.84727e-19	1.41227	5.11623	0.276037	1.12888e-05	1.02185	7.4683	0.136825	7.52905e-12	0.397304	1.5593	0.254797	0.120617	ENSG00000247572.7	chr5_81285812_A_C_b38	-15748	39	41	0.101485	4.27e-15	-1.17865	0.135942	A	C
rs12518716:80559107:C:T	5	80559107	ENSG00000247572|ENSG00000131730	CKMT2-AS1|CKMT2	0	ENSG00000247572	CKMT2-AS1	80497160	80597384	0	lncRNA	C	T	0.0981308	0	T	0.0851064	0	1	81.9514	1.60131e-18	1550	3.82977e-11	1.11114	9.86491	0.112636	8.84727e-19	1.41227	5.11623	0.276037	1.12888e-05	1.02185	7.4683	0.136825	7.52905e-12	0.397304	1.5593	0.254797	0.120617	ENSG00000247572.7	chr5_81263288_C_T_b38	-38272	39	41	0.101485	4.27e-15	-1.17865	0.135942	C	T
rs7731320	5	80582859	ENSG00000247572	CKMT2-AS1	0	ENSG00000247572	CKMT2-AS1	80497160	80597384	0	lncRNA	C	A	0.0981308	0	A	0.0851064	0	1	81.9514	1.60131e-18	1550	3.82977e-11	1.11114	9.86491	0.112636	8.84727e-19	1.41227	5.11623	0.276037	1.12888e-05	1.02185	7.4683	0.136825	7.52905e-12	0.397304	1.5593	0.254797	0.120617	ENSG00000247572.7	chr5_81287040_C_A_b38	-14520	39	41	0.101485	4.27e-15	-1.17865	0.135942	C	A
rs3836398:150261557:GT:G	3	150261557	-	-	-	ENSG00000144895	EIF2A	150264465	150303803	2908	protein_coding	G	GT	0.0809524	0.0186916	GT	0.361702	0	1	81.8718	1.6663e-18	1493	3.83866e-11	0.660178	9.46875	0.0697218	1.17814e-17	0.659725	4.53721	0.145403	6.43586e-05	0.656482	7.82851	0.0838578	1.03654e-12	0.0697208	0.441389	0.157958	0.659441	-	-	-	-	-	-	-	-	-	-	-
rs12593230:45646968:A:T	15	45646968	ENSG00000238941	RNU6-953P	9	ENSG00000259520	AC051619.4	45528128	45571449	75519	lncRNA	A	T	0.224299	0	T	0.303191	0	1	81.1622	2.37604e-18	1049	3.84588e-11	0.915996	9.09393	0.100726	1.32014e-16	1.09348	4.85975	0.225007	2.44883e-05	0.864367	7.58584	0.113945	3.95796e-12	0.300151	1.2776	0.234933	0.202973	-	-	-	-	-	-	-	-	-	-	-
rs143625699:44270153:CAGG:C	17	44270153	-	-	-	ENSG00000176681	LRRC37A	44370099	44415160	99946	protein_coding	CAGG	C	0.147368	0.11215	C	0.0274725	0.0319149	0	81.7546	1.76693e-18	1413	3.85237e-11	-1.20145	-8.89437	0.135079	4.70956e-16	-1.31108	-4.65897	0.281409	4.4743e-05	-1.24446	-7.7491	0.160594	1.60974e-12	0.421272	1.49004	0.282726	0.1379	-	-	-	-	-	-	-	-	-	-	-
rs202076405:44633053:C:T	17	44633053	-	-	-	ENSG00000120071	KANSL1	44107282	44302755	330298	protein_coding	C	T	0.184211	0.11215	T	0.0274725	0.0319149	0	82.1679	1.43706e-18	1739	3.85603e-11	-1.07973	-8.96152	0.120485	3.07357e-16	-1.29074	-5.14086	0.251075	1.04777e-05	-1.06782	-7.46588	0.143026	7.62919e-12	-0.120607	-0.458995	0.262764	0.646771	-	-	-	-	-	-	-	-	-	-	-
rs3030884:16084985:A:AACAC	17	16084985	-	-	-	ENSG00000214941	ZSWIM7	15879874	15903031	181954	protein_coding	A	AACAC	0.528037	0	AACAC	0.351064	0	1	80.8711	2.74829e-18	910	3.85896e-11	0.700573	8.91755	0.0785611	4.06494e-16	0.605342	3.16111	0.191497	0.00323808	0.723535	8.41894	0.0859414	3.74203e-14	-0.338817	-1.80174	0.18805	0.0731969	-	-	-	-	-	-	-	-	-	-	-
rs1542506:100160167:A:G	9	100160167	ENSG00000228957	RP11-23J9.3	1773	ENSG00000203279	AL590705.1	99962757	100001027	159140	lncRNA	A	G	0.431373	0.046729	G	0.27907	0.0851064	1	80.8587	2.76534e-18	911	3.88717e-11	0.767757	9.20478	0.0834085	6.48378e-17	0.561156	2.63557	0.212916	0.0124339	0.839217	8.59724	0.0976147	1.35191e-14	-0.172598	-0.89237	0.193416	0.373341	ENSG00000203279.3	chr9_97397885_A_G_b38	159185	135	169	0.418317	1.14e-20	-0.763187	0.0710286	A	G
rs9380054:28067537:G:A	6	28067537	ENSG00000219891	ZSCAN12P1	6095	ENSG00000226314	ZNF192P1	28129547	28137372	62010	transcribed_unprocessed_pseudogene	G	A	0.242991	0	A	0.356383	0	1	80.8853	2.72881e-18	924	3.89055e-11	-0.50602	-9.27913	0.0545331	4.01742e-17	-0.636767	-4.1676	0.15279	0.000191727	-0.475729	-7.96972	0.059692	4.71922e-13	-0.0538856	-0.4036	0.133512	0.686968	ENSG00000226314.7	chr6_28099759_G_A_b38	-62022	82	91	0.225248	5.16e-08	0.531473	0.0930078	G	A
rs9380052	6	28064623	ENSG00000219891	ZSCAN12P1	3181	ENSG00000226314	ZNF192P1	28129547	28137372	64924	transcribed_unprocessed_pseudogene	T	C	0.242991	0	C	0.356383	0	1	80.8853	2.72881e-18	924	3.89055e-11	-0.50602	-9.27913	0.0545331	4.01742e-17	-0.636767	-4.1676	0.15279	0.000191727	-0.475729	-7.96972	0.059692	4.71922e-13	-0.0538856	-0.4036	0.133512	0.686968	ENSG00000226314.7	chr6_28096845_T_C_b38	-64936	82	91	0.225248	5.16e-08	0.531473	0.0930078	T	C
rs9393890:28063855:C:T	6	28063855	ENSG00000219891	ZSCAN12P1	2413	ENSG00000226314	ZNF192P1	28129547	28137372	65692	transcribed_unprocessed_pseudogene	C	T	0.242991	0	T	0.356383	0	1	80.8853	2.72881e-18	924	3.89055e-11	-0.50602	-9.27913	0.0545331	4.01742e-17	-0.636767	-4.1676	0.15279	0.000191727	-0.475729	-7.96972	0.059692	4.71922e-13	-0.0538856	-0.4036	0.133512	0.686968	ENSG00000226314.7	chr6_28096077_C_T_b38	-65704	82	91	0.225248	5.16e-08	0.531473	0.0930078	C	T
rs9366715:28064633:A:G	6	28064633	ENSG00000219891	ZSCAN12P1	3191	ENSG00000226314	ZNF192P1	28129547	28137372	64914	transcribed_unprocessed_pseudogene	A	G	0.242991	0	G	0.356383	0	1	80.8853	2.72881e-18	924	3.89055e-11	-0.50602	-9.27913	0.0545331	4.01742e-17	-0.636767	-4.1676	0.15279	0.000191727	-0.475729	-7.96972	0.059692	4.71922e-13	-0.0538856	-0.4036	0.133512	0.686968	ENSG00000226314.7	chr6_28096855_A_G_b38	-64926	82	91	0.225248	5.16e-08	0.531473	0.0930078	A	G
rs9380047	6	28037893	ENSG00000220721	OR1F12	3201	ENSG00000226314	ZNF192P1	28129547	28137372	91654	transcribed_unprocessed_pseudogene	G	T	0.242991	0	T	0.356383	0	1	80.8853	2.72881e-18	924	3.89055e-11	-0.50602	-9.27913	0.0545331	4.01742e-17	-0.636767	-4.1676	0.15279	0.000191727	-0.475729	-7.96972	0.059692	4.71922e-13	-0.0538856	-0.4036	0.133512	0.686968	ENSG00000226314.7	chr6_28070115_G_T_b38	-91666	82	91	0.225248	5.16e-08	0.531473	0.0930078	G	T
rs9368551:28061792:A:G	6	28061792	ENSG00000219891	ZSCAN12P1	350	ENSG00000226314	ZNF192P1	28129547	28137372	67755	transcribed_unprocessed_pseudogene	A	G	0.242991	0	G	0.356383	0	1	80.8853	2.72881e-18	924	3.89055e-11	-0.50602	-9.27913	0.0545331	4.01742e-17	-0.636767	-4.1676	0.15279	0.000191727	-0.475729	-7.96972	0.059692	4.71922e-13	-0.0538856	-0.4036	0.133512	0.686968	ENSG00000226314.7	chr6_28094014_A_G_b38	-67767	82	91	0.225248	5.16e-08	0.531473	0.0930078	A	G
rs9368552:28068426:A:G	6	28068426	ENSG00000219891	ZSCAN12P1	6984	ENSG00000226314	ZNF192P1	28129547	28137372	61121	transcribed_unprocessed_pseudogene	A	G	0.242991	0	G	0.356383	0	1	80.8853	2.72881e-18	924	3.89055e-11	-0.50602	-9.27913	0.0545331	4.01742e-17	-0.636767	-4.1676	0.15279	0.000191727	-0.475729	-7.96972	0.059692	4.71922e-13	-0.0538856	-0.4036	0.133512	0.686968	ENSG00000226314.7	chr6_28100648_A_G_b38	-61133	82	91	0.225248	5.16e-08	0.531473	0.0930078	A	G
rs9357063:28060005:G:A	6	28060005	ENSG00000219891	ZSCAN12P1	0	ENSG00000226314	ZNF192P1	28129547	28137372	69542	transcribed_unprocessed_pseudogene	G	A	0.242991	0	A	0.356383	0	1	80.8853	2.72881e-18	924	3.89055e-11	-0.50602	-9.27913	0.0545331	4.01742e-17	-0.636767	-4.1676	0.15279	0.000191727	-0.475729	-7.96972	0.059692	4.71922e-13	-0.0538856	-0.4036	0.133512	0.686968	ENSG00000226314.7	chr6_28092227_G_A_b38	-69554	82	91	0.225248	5.16e-08	0.531473	0.0930078	G	A
rs150614878:28074519:A:G	6	28074519	ENSG00000219392	RP1-265C24.5	8887	ENSG00000226314	ZNF192P1	28129547	28137372	55028	transcribed_unprocessed_pseudogene	A	G	0.242991	0	G	0.356383	0	1	80.8853	2.72881e-18	924	3.89055e-11	-0.50602	-9.27913	0.0545331	4.01742e-17	-0.636767	-4.1676	0.15279	0.000191727	-0.475729	-7.96972	0.059692	4.71922e-13	-0.0538856	-0.4036	0.133512	0.686968	ENSG00000226314.7	chr6_28106741_A_G_b38	-55040	82	91	0.225248	5.16e-08	0.531473	0.0930078	A	G
rs34466819:28065993:T:C	6	28065993	ENSG00000219891	ZSCAN12P1	4551	ENSG00000226314	ZNF192P1	28129547	28137372	63554	transcribed_unprocessed_pseudogene	T	C	0.242991	0	C	0.356383	0	1	80.8853	2.72881e-18	924	3.89055e-11	-0.50602	-9.27913	0.0545331	4.01742e-17	-0.636767	-4.1676	0.15279	0.000191727	-0.475729	-7.96972	0.059692	4.71922e-13	-0.0538856	-0.4036	0.133512	0.686968	ENSG00000226314.7	chr6_28098215_T_C_b38	-63566	82	91	0.225248	5.16e-08	0.531473	0.0930078	T	C
rs34152964:28062442:T:TA	6	28062442	-	-	-	ENSG00000226314	ZNF192P1	28129547	28137372	67105	transcribed_unprocessed_pseudogene	T	TA	0.242991	0	TA	0.356383	0	1	80.8853	2.72881e-18	924	3.89055e-11	-0.50602	-9.27913	0.0545331	4.01742e-17	-0.636767	-4.1676	0.15279	0.000191727	-0.475729	-7.96972	0.059692	4.71922e-13	-0.0538856	-0.4036	0.133512	0.686968	-	-	-	-	-	-	-	-	-	-	-
rs35015589:28062639:A:AT	6	28062639	-	-	-	ENSG00000226314	ZNF192P1	28129547	28137372	66908	transcribed_unprocessed_pseudogene	A	AT	0.242991	0	AT	0.356383	0	1	80.8853	2.72881e-18	924	3.89055e-11	-0.50602	-9.27913	0.0545331	4.01742e-17	-0.636767	-4.1676	0.15279	0.000191727	-0.475729	-7.96972	0.059692	4.71922e-13	-0.0538856	-0.4036	0.133512	0.686968	-	-	-	-	-	-	-	-	-	-	-
rs3734573:28059437:T:C	6	28059437	ENSG00000219891	ZSCAN12P1	0	ENSG00000226314	ZNF192P1	28129547	28137372	70110	transcribed_unprocessed_pseudogene	T	C	0.242991	0	C	0.356383	0	1	80.8853	2.72881e-18	924	3.89055e-11	-0.50602	-9.27913	0.0545331	4.01742e-17	-0.636767	-4.1676	0.15279	0.000191727	-0.475729	-7.96972	0.059692	4.71922e-13	-0.0538856	-0.4036	0.133512	0.686968	ENSG00000226314.7	chr6_28091659_T_C_b38	-70122	82	91	0.225248	5.16e-08	0.531473	0.0930078	T	C
rs9357061:28051772:A:G	6	28051772	ENSG00000197279	ZNF165	0	ENSG00000226314	ZNF192P1	28129547	28137372	77775	transcribed_unprocessed_pseudogene	A	G	0.242991	0	G	0.356383	0	1	80.8853	2.72881e-18	924	3.89055e-11	-0.50602	-9.27913	0.0545331	4.01742e-17	-0.636767	-4.1676	0.15279	0.000191727	-0.475729	-7.96972	0.059692	4.71922e-13	-0.0538856	-0.4036	0.133512	0.686968	ENSG00000226314.7	chr6_28083994_A_G_b38	-77787	82	91	0.225248	5.16e-08	0.531473	0.0930078	A	G
rs34131763:28075000:A:C	6	28075000	ENSG00000219392	RP1-265C24.5	8406	ENSG00000226314	ZNF192P1	28129547	28137372	54547	transcribed_unprocessed_pseudogene	A	C	0.242991	0	C	0.356383	0	1	80.8853	2.72881e-18	924	3.89055e-11	-0.50602	-9.27913	0.0545331	4.01742e-17	-0.636767	-4.1676	0.15279	0.000191727	-0.475729	-7.96972	0.059692	4.71922e-13	-0.0538856	-0.4036	0.133512	0.686968	-	-	-	-	-	-	-	-	-	-	-
rs56364346:28050762:T:G	6	28050762	ENSG00000197279	ZNF165	0	ENSG00000226314	ZNF192P1	28129547	28137372	78785	transcribed_unprocessed_pseudogene	T	G	0.242991	0	G	0.356383	0	1	80.8853	2.72881e-18	924	3.89055e-11	-0.50602	-9.27913	0.0545331	4.01742e-17	-0.636767	-4.1676	0.15279	0.000191727	-0.475729	-7.96972	0.059692	4.71922e-13	-0.0538856	-0.4036	0.133512	0.686968	ENSG00000226314.7	chr6_28082984_T_G_b38	-78797	82	91	0.225248	5.16e-08	0.531473	0.0930078	T	G
rs2116981:28067951:T:G	6	28067951	ENSG00000219891	ZSCAN12P1	6509	ENSG00000226314	ZNF192P1	28129547	28137372	61596	transcribed_unprocessed_pseudogene	T	G	0.242991	0	G	0.356383	0	1	80.8853	2.72881e-18	924	3.89055e-11	-0.50602	-9.27913	0.0545331	4.01742e-17	-0.636767	-4.1676	0.15279	0.000191727	-0.475729	-7.96972	0.059692	4.71922e-13	-0.0538856	-0.4036	0.133512	0.686968	ENSG00000226314.7	chr6_28100173_T_G_b38	-61608	82	91	0.225248	5.16e-08	0.531473	0.0930078	T	G
rs3823180	6	28061744	ENSG00000219891	ZSCAN12P1	302	ENSG00000226314	ZNF192P1	28129547	28137372	67803	transcribed_unprocessed_pseudogene	G	A	0.242991	0	A	0.356383	0	1	80.8853	2.72881e-18	924	3.89055e-11	-0.50602	-9.27913	0.0545331	4.01742e-17	-0.636767	-4.1676	0.15279	0.000191727	-0.475729	-7.96972	0.059692	4.71922e-13	-0.0538856	-0.4036	0.133512	0.686968	ENSG00000226314.7	chr6_28093966_G_A_b38	-67815	82	91	0.225248	5.16e-08	0.531473	0.0930078	G	A
rs112615652:28075911:G:A	6	28075911	ENSG00000219392	RP1-265C24.5	7495	ENSG00000226314	ZNF192P1	28129547	28137372	53636	transcribed_unprocessed_pseudogene	G	A	0.242991	0	A	0.356383	0	1	80.8853	2.72881e-18	924	3.89055e-11	-0.50602	-9.27913	0.0545331	4.01742e-17	-0.636767	-4.1676	0.15279	0.000191727	-0.475729	-7.96972	0.059692	4.71922e-13	-0.0538856	-0.4036	0.133512	0.686968	ENSG00000226314.7	chr6_28108133_G_A_b38	-53648	81	90	0.222772	6.88e-08	0.526493	0.0931013	G	A
rs1853097	6	28058635	ENSG00000219891	ZSCAN12P1	297	ENSG00000226314	ZNF192P1	28129547	28137372	70912	transcribed_unprocessed_pseudogene	A	G	0.242991	0	G	0.356383	0	1	80.8853	2.72881e-18	924	3.89055e-11	-0.50602	-9.27913	0.0545331	4.01742e-17	-0.636767	-4.1676	0.15279	0.000191727	-0.475729	-7.96972	0.059692	4.71922e-13	-0.0538856	-0.4036	0.133512	0.686968	ENSG00000226314.7	chr6_28090857_A_G_b38	-70924	82	91	0.225248	5.16e-08	0.531473	0.0930078	A	G
rs9393887:28059020:G:A	6	28059020	ENSG00000219891	ZSCAN12P1	0	ENSG00000226314	ZNF192P1	28129547	28137372	70527	transcribed_unprocessed_pseudogene	G	A	0.242991	0	A	0.356383	0	1	80.8853	2.72881e-18	924	3.89055e-11	-0.50602	-9.27913	0.0545331	4.01742e-17	-0.636767	-4.1676	0.15279	0.000191727	-0.475729	-7.96972	0.059692	4.71922e-13	-0.0538856	-0.4036	0.133512	0.686968	ENSG00000226314.7	chr6_28091242_G_A_b38	-70539	82	91	0.225248	5.16e-08	0.531473	0.0930078	G	A
rs2281588:28072602:G:A	6	28072602	ENSG00000219392	RP1-265C24.5	10804	ENSG00000226314	ZNF192P1	28129547	28137372	56945	transcribed_unprocessed_pseudogene	G	A	0.242991	0	A	0.356383	0	1	80.8853	2.72881e-18	924	3.89055e-11	-0.50602	-9.27913	0.0545331	4.01742e-17	-0.636767	-4.1676	0.15279	0.000191727	-0.475729	-7.96972	0.059692	4.71922e-13	-0.0538856	-0.4036	0.133512	0.686968	ENSG00000226314.7	chr6_28104824_G_A_b38	-56957	82	91	0.225248	5.16e-08	0.531473	0.0930078	G	A
rs67401334:132232537:C:T	2	132232537	ENSG00000173272	MZT2A	0	ENSG00000152117	SMPD4BP	132250386	132279146	17849	transcribed_processed_pseudogene	C	T	0.173267	0.0560748	T	0.0604396	0.0319149	1	80.3207	3.61903e-18	697	3.89216e-11	0.811926	8.60337	0.094373	2.95024e-15	1.02535	4.92884	0.208031	1.98862e-05	0.781004	7.48513	0.104341	6.8686e-12	0.0471243	0.222949	0.211368	0.823818	ENSG00000152117.17	chr2_131474964_C_T_b38	-17849	62	66	0.163366	2.17e-45	-0.952411	0.0478355	C	T
rs5769138:47157221:G:C	22	47157221	ENSG00000260708	CTA-29F11.1	570	ENSG00000260708	AL118516.1	47157791	47158460	570	lncRNA	G	C	0.410377	0.00934579	C	0.185393	0.0531915	1	82.2645	1.36929e-18	1852	3.91294e-11	0.832529	9.44618	0.0881339	1.36395e-17	0.592282	2.70763	0.218746	0.0104102	0.864151	8.6564	0.099828	9.63024e-15	-0.0677249	-0.331836	0.204092	0.740385	ENSG00000260708.1	chr22_46761324_G_C_b38	-1239	100	123	0.304455	4.69e-36	-0.798045	0.048875	G	C
rs13110410:98920018:T:C	4	98920018	ENSG00000163116	STPG2	0	ENSG00000163116	STPG2	98105244	99064627	0	protein_coding	T	C	0.410377	0.00934579	C	0.462366	0.0106383	1	82.566	1.17765e-18	2157	3.9195e-11	0.582123	9.41727	0.0618144	1.6452e-17	0.537033	4.03542	0.13308	0.000281756	0.611667	8.14134	0.075131	1.80182e-13	0.00634307	0.0432783	0.146565	0.965526	-	-	-	-	-	-	-	-	-	-	-
rs13134819:98919885:G:C	4	98919885	ENSG00000163116	STPG2	0	ENSG00000163116	STPG2	98105244	99064627	0	protein_coding	G	C	0.410377	0.00934579	C	0.462366	0.0106383	1	82.566	1.17765e-18	2157	3.9195e-11	0.582123	9.41727	0.0618144	1.6452e-17	0.537033	4.03542	0.13308	0.000281756	0.611667	8.14134	0.075131	1.80182e-13	0.00634307	0.0432783	0.146565	0.965526	-	-	-	-	-	-	-	-	-	-	-
rs13134216	4	98919765	ENSG00000163116	STPG2	0	ENSG00000163116	STPG2	98105244	99064627	0	protein_coding	C	T	0.410377	0.00934579	T	0.462366	0.0106383	1	82.566	1.17765e-18	2157	3.9195e-11	0.582123	9.41727	0.0618144	1.6452e-17	0.537033	4.03542	0.13308	0.000281756	0.611667	8.14134	0.075131	1.80182e-13	0.00634307	0.0432783	0.146565	0.965526	-	-	-	-	-	-	-	-	-	-	-
rs17027102:98919221:C:T	4	98919221	ENSG00000163116	STPG2	0	ENSG00000163116	STPG2	98105244	99064627	0	protein_coding	C	T	0.410377	0.00934579	T	0.462366	0.0106383	1	82.566	1.17765e-18	2157	3.9195e-11	0.582123	9.41727	0.0618144	1.6452e-17	0.537033	4.03542	0.13308	0.000281756	0.611667	8.14134	0.075131	1.80182e-13	0.00634307	0.0432783	0.146565	0.965526	-	-	-	-	-	-	-	-	-	-	-
rs7689495:98920152:T:C	4	98920152	ENSG00000163116	STPG2	0	ENSG00000163116	STPG2	98105244	99064627	0	protein_coding	T	C	0.410377	0.00934579	C	0.462366	0.0106383	1	82.566	1.17765e-18	2157	3.9195e-11	0.582123	9.41727	0.0618144	1.6452e-17	0.537033	4.03542	0.13308	0.000281756	0.611667	8.14134	0.075131	1.80182e-13	0.00634307	0.0432783	0.146565	0.965526	-	-	-	-	-	-	-	-	-	-	-
16:72034010:AGGTTTTGTT:A	16	72034010	-	-	-	ENSG00000261701	HPR	72097047	72111145	63037	protein_coding	AGGTTTTGTT	A	0	0	A	0.184783	0.0212766	0	81.1545	2.38523e-18	1065	3.91964e-11	-1.5011	-9.5361	0.157412	7.60516e-18	-2.14942	-4.64317	0.462921	4.69081e-05	-1.34442	-7.71981	0.174153	1.89277e-12	-0.270608	-0.650133	0.416234	0.516404	-	-	-	-	-	-	-	-	-	-	-
rs7189506:72035414:C:T	16	72035414	ENSG00000187008	PKD1L3	1537	ENSG00000261701	HPR	72097047	72111145	61633	protein_coding	C	T	0	0	T	0.184783	0.0212766	0	81.1545	2.38523e-18	1065	3.91964e-11	-1.5011	-9.5361	0.157412	7.60516e-18	-2.14942	-4.64317	0.462921	4.69081e-05	-1.34442	-7.71981	0.174153	1.89277e-12	-0.270608	-0.650133	0.416234	0.516404	ENSG00000261701.6	chr16_72001515_C_T_b38	-61709	2	2	0.00495049	0.00101471	2.01601	0.602286	C	T
rs4658690	1	245238995	ENSG00000203666	EFCAB2	0	ENSG00000203666	EFCAB2	245133007	245290466	0	protein_coding	C	T	0.495283	0.00934579	T	0.287234	0	1	81.9691	1.58721e-18	1602	3.9234e-11	0.634523	8.8852	0.0714135	4.99173e-16	0.748148	5.12921	0.14586	1.08541e-05	0.606666	7.46059	0.0813162	7.85265e-12	0.0489573	0.307164	0.159385	0.75906	ENSG00000203666.12	chr1_245075693_C_T_b38	73572	141	190	0.470297	2.17e-17	-0.564406	0.0591772	C	T
rs11794422:99997707:C:T	9	99997707	ENSG00000203279	RP11-498P14.5	0	ENSG00000203279	AL590705.1	99962757	100001027	0	lncRNA	C	T	0.494845	0.0934579	T	0.244186	0.0851064	1	80.8238	2.81408e-18	911	3.95568e-11	-0.8122	-8.94741	0.0907748	3.3622e-16	-1.00317	-5.82206	0.172304	1.32485e-06	-0.765332	-6.85036	0.111721	2.06208e-10	-0.206272	-1.03717	0.19888	0.300996	ENSG00000203279.3	chr9_97235425_C_T_b38	-3275	153	201	0.497525	1.51e-19	0.769887	0.0744934	C	T
rs10981296:99998403:C:T	9	99998403	ENSG00000203279	RP11-498P14.5	0	ENSG00000203279	AL590705.1	99962757	100001027	0	lncRNA	C	T	0.494845	0.0934579	T	0.244186	0.0851064	1	80.8238	2.81408e-18	911	3.95568e-11	-0.8122	-8.94741	0.0907748	3.3622e-16	-1.00317	-5.82206	0.172304	1.32485e-06	-0.765332	-6.85036	0.111721	2.06208e-10	-0.206272	-1.03717	0.19888	0.300996	ENSG00000203279.3	chr9_97236121_C_T_b38	-2579	152	199	0.492574	7.01e-19	0.749349	0.0742678	C	T
rs3764534	19	58929136	ENSG00000171574	ZNF584	0	ENSG00000131849	ZNF132	58944181	58951520	15045	protein_coding	A	G	0.509346	0	G	0.241935	0.0106383	1	80.8851	2.72906e-18	945	3.97934e-11	-0.745519	-9.15416	0.0814404	8.97407e-17	-0.602334	-3.55238	0.169558	0.00111428	-0.775913	-8.26231	0.09391	9.10243e-14	0.0517804	0.283926	0.182373	0.776781	ENSG00000131849.11	chr19_58417769_G_A_b38	-22453	141	184	0.455446	0.769296	-0.0162729	0.0553901	G	A
rs28495773:99943583:A:T	7	99943583	ENSG00000242294|ENSG00000272752|ENSG00000121716	STAG3L5P|STAG3L5P-PVRIG2P-PILRB|PILRB	0	ENSG00000085514	PILRA	99965153	99997719	21570	protein_coding	A	T	0.161905	0.0186916	T	0.133333	0.0425532	1	80.4956	3.31593e-18	785	4.01644e-11	-0.929789	-9.44339	0.0984593	1.38892e-17	-0.975615	-4.36861	0.223324	0.000106152	-0.90915	-7.83651	0.116015	9.91504e-13	-0.126095	-0.531868	0.237079	0.595449	ENSG00000085514.15	chr7_100345960_A_T_b38	-27485	64	73	0.192105	4.25e-47	1.05583	0.0512667	A	T
rs1880297	7	1216013	ENSG00000229043	AC091729.9	11110	ENSG00000229043	AC091729.3	1200010	1205243	10770	lncRNA	C	T	0.369159	0	T	0.408602	0.0106383	1	81.647	1.86457e-18	1398	4.02209e-11	0.749304	8.89228	0.0842646	4.77265e-16	0.86672	5.54996	0.156167	3.02793e-06	0.752316	7.13056	0.105506	4.66817e-11	0.126756	0.674742	0.187859	0.500673	ENSG00000229043.2	chr7_1176377_C_T_b38	15892	127	158	0.391089	3.41e-14	-0.7069	0.0849504	C	T
rs10154974:183337031:G:A	3	183337031	ENSG00000243584	RP11-14I2.2	2501	ENSG00000114796	KLHL24	183353398	183402307	16367	protein_coding	G	A	0.247619	0.0186916	A	0.354839	0.0106383	1	81.7505	1.77051e-18	1475	4.02954e-11	-0.45486	-8.64834	0.0525951	2.22541e-15	-0.324379	-2.44204	0.132831	0.0197976	-0.514545	-8.70557	0.0591053	7.2607e-15	0.288287	2.40587	0.119827	0.017108	ENSG00000114796.15	chr3_183619243_G_A_b38	-16325	75	83	0.205446	0.00122498	-0.187069	0.0568416	G	A
rs11075772:70623713:A:G	16	70623713	ENSG00000157368	IL34	0	ENSG00000223496	EXOSC6	70280681	70285843	337870	protein_coding	A	G	0.438679	0.00934579	G	0.208791	0.0319149	1	80.5668	3.19995e-18	819	4.04383e-11	-0.452631	-9.03747	0.0500838	1.8939e-16	-0.604715	-4.54949	0.132919	6.2046e-05	-0.415544	-7.7375	0.0537052	1.71643e-12	-0.0626801	-0.507454	0.123519	0.612434	ENSG00000223496.2	chr16_70589810_A_G_b38	337880	122	150	0.371287	4.9e-08	0.311324	0.0543805	A	G
rs659204:32577001:A:G	6	32577001	ENSG00000196735	HLA-DQA1	18955	ENSG00000198502	HLA-DRB5	32485130	32498064	78937	protein_coding	A	G	0.326923	0.0280374	G	0.511494	0.0744681	1	82.6015	1.15692e-18	5052	4.04735e-11	0.706239	9.04241	0.0781029	1.83513e-16	0.580835	2.94995	0.196896	0.00563463	0.75153	8.59647	0.0874231	1.35784e-14	-0.157393	-0.878568	0.179147	0.380763	-	-	-	-	-	-	-	-	-	-	-
rs9826422	3	58870148	ENSG00000163689|ENSG00000242428	C3orf67|RP11-147N17.1	0	ENSG00000242428	C3orf67-AS1	58810163	59004819	0	lncRNA	T	G	0.242991	0	G	0.154255	0	1	81.7727	1.75099e-18	1503	4.06078e-11	-0.724844	-8.84716	0.0819296	6.35312e-16	-0.728434	-3.55184	0.205087	0.00111596	-0.77251	-8.31608	0.0928936	6.71259e-14	0.0414261	0.200881	0.206222	0.84101	ENSG00000242428.5	chr3_58884422_T_G_b38	59985	110	126	0.311881	8.29e-23	0.584046	0.0507024	T	G
rs2923444:42397004:C:T	8	42397004	ENSG00000168575|ENSG00000176209	SLC20A2|SMIM19	0	ENSG00000176209	SMIM19	42396298	42410336	0	protein_coding	T	C	0.37619	0.0186916	C	0.16129	0.0106383	1	80.488	3.32855e-18	791	4.06254e-11	-0.526641	-8.79545	0.0598765	8.8116e-16	-0.53813	-3.50898	0.153358	0.00125715	-0.545821	-8.25682	0.0661055	9.38961e-14	0.0424131	0.311284	0.136252	0.755932	ENSG00000176209.11	chr8_42541861_C_T_b38	149	120	150	0.371287	3.01e-18	-0.459525	0.0466229	C	T
rs2974339:42397529:T:C	8	42397529	ENSG00000176209	SMIM19	0	ENSG00000176209	SMIM19	42396298	42410336	0	protein_coding	C	T	0.37619	0.0186916	T	0.16129	0.0106383	1	80.488	3.32855e-18	791	4.06254e-11	-0.526641	-8.79545	0.0598765	8.8116e-16	-0.53813	-3.50898	0.153358	0.00125715	-0.545821	-8.25682	0.0661055	9.38961e-14	0.0424131	0.311284	0.136252	0.755932	ENSG00000176209.11	chr8_42542386_T_C_b38	674	120	150	0.371287	3.01e-18	-0.459525	0.0466229	T	C
rs2974340	8	42397731	ENSG00000176209	SMIM19	0	ENSG00000176209	SMIM19	42396298	42410336	0	protein_coding	C	T	0.37619	0.0186916	T	0.16129	0.0106383	1	80.488	3.32855e-18	791	4.06254e-11	-0.526641	-8.79545	0.0598765	8.8116e-16	-0.53813	-3.50898	0.153358	0.00125715	-0.545821	-8.25682	0.0661055	9.38961e-14	0.0424131	0.311284	0.136252	0.755932	ENSG00000176209.11	chr8_42542588_T_C_b38	876	120	150	0.371287	3.01e-18	-0.459525	0.0466229	T	C
rs2541404	2	217636736	ENSG00000236886	AC007563.5	0	ENSG00000286601	AC007563.3	217685800	217696633	49064	lncRNA	G	A	0.266355	0	A	0.446809	0	1	81.7032	1.81288e-18	1463	4.09241e-11	-0.707356	-8.091	0.087425	7.00666e-14	-0.941869	-6.42355	0.146627	2.14542e-07	-0.667796	-6.35934	0.10501	2.59957e-09	-0.295778	-1.47503	0.200523	0.141886	-	-	-	-	-	-	-	-	-	-	-
rs112564823:111480859:A:G	5	111480859	ENSG00000129595	EPB41L4A	0	ENSG00000238363	SNORA13	111497182	111497314	16323	snoRNA	A	G	0.135514	0	G	0.0425532	0	0	81.9791	1.57929e-18	1682	4.09876e-11	-1.43005	-9.37967	0.152462	2.09871e-17	-1.13425	-3.48314	0.32564	0.00135044	-1.45539	-8.35744	0.174143	5.30813e-14	0.229866	0.63905	0.359699	0.523572	-	-	-	-	-	-	-	-	-	-	-
rs113970983:111487693:T:C	5	111487693	ENSG00000129595	EPB41L4A	0	ENSG00000238363	SNORA13	111497182	111497314	9489	snoRNA	T	C	0.135514	0	C	0.0425532	0	0	81.9791	1.57929e-18	1682	4.09876e-11	-1.43005	-9.37967	0.152462	2.09871e-17	-1.13425	-3.48314	0.32564	0.00135044	-1.45539	-8.35744	0.174143	5.30813e-14	0.229866	0.63905	0.359699	0.523572	-	-	-	-	-	-	-	-	-	-	-
rs75705984:111487993:C:T	5	111487993	ENSG00000129595	EPB41L4A	0	ENSG00000238363	SNORA13	111497182	111497314	9189	snoRNA	C	T	0.135514	0	T	0.0425532	0	0	81.9791	1.57929e-18	1682	4.09876e-11	-1.43005	-9.37967	0.152462	2.09871e-17	-1.13425	-3.48314	0.32564	0.00135044	-1.45539	-8.35744	0.174143	5.30813e-14	0.229866	0.63905	0.359699	0.523572	-	-	-	-	-	-	-	-	-	-	-
rs4587306	8	87385511	ENSG00000123124	WWP1	0	ENSG00000176623	RMDN1	87480486	87526586	94975	protein_coding	C	T	0.219626	0	T	0.188172	0.0106383	1	81.5884	1.91997e-18	1388	4.11197e-11	-0.663376	-8.93335	0.0742583	3.6767e-16	-0.66466	-3.1806	0.208973	0.00307412	-0.689894	-8.45412	0.0816045	3.06246e-14	0.0422963	0.212184	0.199338	0.832194	ENSG00000176623.11	chr8_86373282_T_C_b38	-141075	86	98	0.242574	1.77e-20	-0.341127	0.0319566	T	C
rs6138714:25885847:A:T	20	25885847	ENSG00000228593	CFTRP1	14288	ENSG00000204556	AL450124.1	25999468	26001320	113621	unprocessed_pseudogene	A	T	0.39604	0.0560748	T	0.632184	0.0744681	1	79.9606	4.33296e-18	620	4.14517e-11	0.650814	8.60253	0.0756538	2.96573e-15	0.911511	5.21525	0.174778	8.3635e-06	0.633633	7.26372	0.0872326	2.28335e-11	0.0425375	0.23699	0.17949	0.812924	ENSG00000204556.4	chr20_25905211_A_T_b38	-113621	116	146	0.361386	0.276711	-0.0981368	0.089917	A	T
rs6050979:25885184:C:T	20	25885184	ENSG00000228593	CFTRP1	14951	ENSG00000204556	AL450124.1	25999468	26001320	114284	unprocessed_pseudogene	C	T	0.39604	0.0560748	T	0.632184	0.0744681	1	79.9606	4.33296e-18	620	4.14517e-11	0.650814	8.60253	0.0756538	2.96573e-15	0.911511	5.21525	0.174778	8.3635e-06	0.633633	7.26372	0.0872326	2.28335e-11	0.0425375	0.23699	0.17949	0.812924	-	-	-	-	-	-	-	-	-	-	-
rs1611203:29759750:G:A	6	29759750	ENSG00000181126|ENSG00000176998	HLA-V|HCG4	0	ENSG00000176998	HCG4	29759530	29760527	0	unprocessed_pseudogene	G	A	0.339623	0.00934579	A	0.533708	0.0531915	1	82.548	1.18833e-18	3827	4.15723e-11	0.656236	9.19683	0.0713546	6.82379e-17	0.692481	5.52874	0.125251	3.22959e-06	0.619878	7.20979	0.0859773	3.05261e-11	0.193556	1.13893	0.169945	0.256188	ENSG00000176998.4	chr6_29791973_G_A_b38	-463	119	145	0.371795	5.05e-08	-0.406849	0.071146	G	A
rs75569713:1879498:A:C	16	1879498	ENSG00000180185	FAHD1	0	ENSG00000180185	FAHD1	1876942	1890208	0	protein_coding	A	C	0.102804	0	C	0.134409	0.0106383	1	81.7083	1.80831e-18	1494	4.16859e-11	-1.00577	-9.13295	0.110125	1.02821e-16	-0.755501	-3.42255	0.220742	0.00159596	-1.08321	-8.36627	0.129473	5.04869e-14	0.366444	1.47043	0.249209	0.143126	ENSG00000180185.11	chr16_1829497_A_C_b38	2302	58	63	0.155941	5.12e-47	1.08047	0.0525469	A	C
rs36040510:1879494:G:C	16	1879494	ENSG00000180185	FAHD1	0	ENSG00000180185	FAHD1	1876942	1890208	0	protein_coding	G	C	0.102804	0	C	0.134409	0.0106383	1	81.7083	1.80831e-18	1494	4.16859e-11	-1.00577	-9.13295	0.110125	1.02821e-16	-0.755501	-3.42255	0.220742	0.00159596	-1.08321	-8.36627	0.129473	5.04869e-14	0.366444	1.47043	0.249209	0.143126	ENSG00000180185.11	chr16_1829493_G_C_b38	2298	58	63	0.155941	5.12e-47	1.08047	0.0525469	G	C
rs72762857:1879514:C:T	16	1879514	ENSG00000180185	FAHD1	0	ENSG00000180185	FAHD1	1876942	1890208	0	protein_coding	C	T	0.102804	0	T	0.134409	0.0106383	1	81.7083	1.80831e-18	1494	4.16859e-11	-1.00577	-9.13295	0.110125	1.02821e-16	-0.755501	-3.42255	0.220742	0.00159596	-1.08321	-8.36627	0.129473	5.04869e-14	0.366444	1.47043	0.249209	0.143126	ENSG00000180185.11	chr16_1829513_C_T_b38	2318	58	63	0.155941	5.12e-47	1.08047	0.0525469	C	T
rs3009575:63907521:T:C	1	63907521	ENSG00000142856	ITGB3BP	0	ENSG00000142856	ITGB3BP	63906441	64059392	0	protein_coding	C	T	0.490476	0.0186916	T	0.191489	0	1	82.0984	1.48787e-18	1816	4.16914e-11	-0.843487	-9.55872	0.0882427	6.56381e-18	-0.72967	-3.78062	0.193002	0.000585926	-0.860564	-8.2344	0.104508	1.06589e-13	-0.059685	-0.318601	0.187335	0.750385	ENSG00000142856.16	chr1_63441850_T_C_b38	-87336	144	189	0.467822	5.5e-11	-0.551103	0.0784054	T	C
rs8109653	19	58028704	ENSG00000152439	ZNF773	0	ENSG00000268163	AC004076.1	57949338	57988904	39800	protein_coding	C	T	0.397196	0	T	0.398936	0	1	81.8548	1.68055e-18	1609	4.17229e-11	-0.616037	-9.13324	0.06745	1.0263e-16	-0.681132	-4.76539	0.142933	3.25219e-05	-0.613631	-7.69063	0.0797894	2.22355e-12	-0.207904	-1.21306	0.171389	0.226639	-	-	-	-	-	-	-	-	-	-	-
rs8133866:47599176:T:C	21	47599176	ENSG00000160284	SPATC1L	0	ENSG00000160282	FTCD	47556176	47575493	23683	protein_coding	T	C	0.183168	0.0560748	C	0.454023	0.0744681	1	82.0378	1.5336e-18	1764	4.17424e-11	0.64285	9.31822	0.0689885	3.12195e-17	0.510022	3.15419	0.161697	0.00329823	0.6692	8.49052	0.0788173	2.48846e-14	-0.103827	-0.680142	0.152655	0.497256	ENSG00000160282.13	chr21_46179262_T_C_b38	23695	90	107	0.264851	3.17e-23	-0.543059	0.0465352	T	C
rs62054426:43820741:A:T	17	43820741	ENSG00000120088|ENSG00000263715	CRHR1|RP11-105N13.4	0	ENSG00000120071	KANSL1	44107282	44302755	286541	protein_coding	A	T	0.218447	0.0373832	T	0.0744681	0	1	82.0055	1.55862e-18	1739	4.18221e-11	-0.969483	-9.24178	0.104902	5.11049e-17	-1.03957	-4.08783	0.254309	0.000241967	-0.970643	-8.08054	0.120121	2.53629e-13	-0.104198	-0.434766	0.239664	0.664234	ENSG00000120071.13	chr17_45743375_A_T_b38	-482014	86	99	0.24505	0.089084	0.116643	0.0681915	A	T
rs17385236:27587944:G:C	8	27587944	ENSG00000147419	CCDC25	2891	ENSG00000147419	CCDC25	27590833	27630170	2889	protein_coding	G	C	0.518868	0.00934579	C	0.354839	0.0106383	1	81.7515	1.76961e-18	1532	4.18314e-11	-0.584501	-8.95037	0.0653047	3.29949e-16	-0.430965	-2.79297	0.154304	0.00841004	-0.617653	-8.59947	0.0718246	1.33473e-14	0.210067	1.37469	0.15281	0.170872	ENSG00000147419.17	chr8_27730427_G_C_b38	-42226	147	182	0.450495	4.9e-28	0.4668	0.0348326	G	C
rs2087661:38627930:T:C	4	38627930	ENSG00000231160	RP11-617D20.1	0	ENSG00000231160	KLF3-AS1	38604059	38666535	0	lncRNA	T	C	0.135514	0	C	0.211957	0.0212766	1	82.1646	1.43942e-18	1884	4.18442e-11	0.861608	9.67711	0.0890357	3.03157e-18	1.17307	5.07155	0.231304	1.29229e-05	0.773475	7.51292	0.102953	5.90119e-12	0.420585	1.89082	0.222435	0.0601946	ENSG00000231160.9	chr4_38626309_T_C_b38	-38574	52	58	0.143564	7.48e-14	-0.582374	0.0711231	T	C
rs337624:38628475:G:T	4	38628475	ENSG00000231160|ENSG00000196355	RP11-617D20.1|AC021860.1	0	ENSG00000231160	KLF3-AS1	38604059	38666535	0	lncRNA	G	T	0.135514	0	T	0.211957	0.0212766	1	82.1646	1.43942e-18	1884	4.18442e-11	0.861608	9.67711	0.0890357	3.03157e-18	1.17307	5.07155	0.231304	1.29229e-05	0.773475	7.51292	0.102953	5.90119e-12	0.420585	1.89082	0.222435	0.0601946	ENSG00000231160.9	chr4_38626854_G_T_b38	-38029	52	58	0.143564	7.48e-14	-0.582374	0.0711231	G	T
rs7186673:15707497:A:C	16	15707497	ENSG00000166780|ENSG00000166783	C16orf45|KIAA0430	0	ENSG00000263335	AF001548.2	15820531	15826850	113034	lncRNA	C	A	0.397196	0	A	0.130435	0.0212766	1	81.2014	2.32997e-18	1165	4.18834e-11	-0.729941	-9.4156	0.0775246	1.66302e-17	-0.742727	-4.29661	0.172863	0.000131284	-0.720614	-7.92089	0.0909764	6.19854e-13	-0.0790155	-0.461063	0.171377	0.645289	ENSG00000263335.1	chr16_15613640_A_C_b38	-113034	110	136	0.336634	1.73e-25	-0.702099	0.0562371	A	C
rs1266790:52346588:C:T	6	52346588	ENSG00000096093	EFHC1	0	ENSG00000112118	MCM3	52128812	52149679	196909	protein_coding	C	T	0.0280374	0	T	0.119565	0.0212766	0	81.7725	1.75113e-18	1552	4.19348e-11	-1.53991	-9.23199	0.166802	5.44265e-17	-1.44847	-6.34449	0.228303	2.72295e-07	-1.57331	-6.4436	0.244167	1.69407e-09	-0.261341	-0.79847	0.327302	0.425611	ENSG00000112118.18	chr6_52481790_C_T_b38	196909	20	21	0.0519802	2.19e-19	1.23799	0.120479	C	T
rs6656128:213095412:C:T	1	213095412	ENSG00000162769	FLVCR1	22707	ENSG00000198468	FLVCR1-DT	213025447	213031468	63944	lncRNA	C	T	0.5	0.00934579	T	0.204545	0.0638298	1	81.0773	2.47906e-18	1099	4.20389e-11	-0.798759	-8.59731	0.0929081	3.0643e-15	-0.902862	-6.51212	0.138643	1.64331e-07	-0.739085	-6.21849	0.118853	5.28403e-09	-0.38076	-2.0176	0.18872	0.0450629	ENSG00000198468.7	chr1_212922070_C_T_b38	63982	131	163	0.403465	2.02e-32	1.04024	0.0693952	C	T
rs4850896:99754442:G:C	2	99754442	ENSG00000135951	TSGA10	0	ENSG00000241962	AC079447.1	99757948	99939204	3506	protein_coding	C	G	0.135514	0	G	0.247312	0.0106383	1	80.3524	3.562e-18	766	4.21006e-11	-0.830625	-9.38067	0.0885464	2.08511e-17	-0.542157	-2.84842	0.190336	0.00730912	-0.868571	-8.49935	0.102193	2.36613e-14	0.267852	1.39135	0.192512	0.165772	ENSG00000241962.9	chr2_99137979_G_C_b38	-169463	40	40	0.0990099	0.563247	-0.102453	0.176882	G	C
rs10797441:2551660:T:G	1	2551660	ENSG00000142606	MMEL1	0	ENSG00000142606	MMEL1	2522078	2564455	0	protein_coding	T	G	0.354369	0.0373832	G	0.473404	0	1	80.808	2.8364e-18	962	4.21026e-11	0.715429	8.95287	0.0799106	3.24749e-16	0.72502	3.89752	0.186021	0.000419495	0.746972	8.10045	0.0922136	2.26782e-13	-0.143105	-0.785294	0.182231	0.433275	ENSG00000142606.15	chr1_2620221_T_G_b38	-12769	118	147	0.363861	1.13e-18	-0.644051	0.0643221	T	G
rs7368072:2556125:C:T	1	2556125	-	-	-	ENSG00000142606	MMEL1	2522078	2564455	0	protein_coding	C	T	0.354369	0.0373832	T	0.473404	0	1	80.808	2.8364e-18	962	4.21026e-11	0.715429	8.95287	0.0799106	3.24749e-16	0.72502	3.89752	0.186021	0.000419495	0.746972	8.10045	0.0922136	2.26782e-13	-0.143105	-0.785294	0.182231	0.433275	ENSG00000142606.15	chr1_2624686_C_T_b38	-8304	118	147	0.363861	1.13e-18	-0.644051	0.0643221	C	T
rs72918579:120333222:G:C	4	120333222	-	-	-	ENSG00000245958	AC093752.1	120375946	120473180	42724	transcribed_unprocessed_pseudogene	G	C	0.240385	0.0280374	C	0.319149	0	1	81.7523	1.76894e-18	1544	4.2143e-11	0.605305	9.5392	0.0634545	7.453e-18	0.565919	4.03241	0.140342	0.000284225	0.597608	8.09271	0.0738452	2.3687e-13	0.124631	0.840952	0.148202	0.401449	-	-	-	-	-	-	-	-	-	-	-
rs544970:118590393:G:A	11	118590393	ENSG00000255422	AP002954.4	0	ENSG00000278376	AP004609.5	118661963	118663846	71570	lncRNA	A	G	0.14	0.0654206	G	0.247059	0.0957447	1	80.7758	2.88242e-18	949	4.22075e-11	-0.876107	-8.97907	0.0975721	2.74857e-16	-0.971443	-4.34406	0.223626	0.000114141	-0.91716	-7.86797	0.116569	8.32362e-13	-0.197221	-0.849422	0.232182	0.396733	-	-	-	-	-	-	-	-	-	-	-
rs1736946	6	29786732	-	-	-	ENSG00000176998	HCG4	29759530	29760527	26205	unprocessed_pseudogene	T	C	0.289216	0.046729	C	0.413043	0.0212766	1	82.5167	1.20708e-18	3827	4.22281e-11	0.618661	8.65043	0.0715179	2.19638e-15	0.71303	5.66933	0.12577	2.10687e-06	0.616764	7.09756	0.0868981	5.56847e-11	0.126062	0.725007	0.173877	0.469354	-	-	-	-	-	-	-	-	-	-	-
rs1633067:29785996:C:A	6	29785996	ENSG00000237042	MICG	5523	ENSG00000176998	HCG4	29759530	29760527	25469	unprocessed_pseudogene	C	A	0.289216	0.046729	A	0.413043	0.0212766	1	82.5167	1.20708e-18	3827	4.22281e-11	0.618661	8.65043	0.0715179	2.19638e-15	0.71303	5.66933	0.12577	2.10687e-06	0.616764	7.09756	0.0868981	5.56847e-11	0.126062	0.725007	0.173877	0.469354	ENSG00000176998.4	chr6_29818219_C_A_b38	25783	128	155	0.383663	4.66e-07	-0.370808	0.0705979	C	A
rs1736945:29786734:T:C	6	29786734	-	-	-	ENSG00000176998	HCG4	29759530	29760527	26207	unprocessed_pseudogene	T	C	0.289216	0.046729	C	0.413043	0.0212766	1	82.5167	1.20708e-18	3827	4.22281e-11	0.618661	8.65043	0.0715179	2.19638e-15	0.71303	5.66933	0.12577	2.10687e-06	0.616764	7.09756	0.0868981	5.56847e-11	0.126062	0.725007	0.173877	0.469354	-	-	-	-	-	-	-	-	-	-	-
rs1736951	6	29785776	ENSG00000237042	MICG	5303	ENSG00000176998	HCG4	29759530	29760527	25249	unprocessed_pseudogene	C	T	0.289216	0.046729	T	0.413043	0.0212766	1	82.5167	1.20708e-18	3827	4.22281e-11	0.618661	8.65043	0.0715179	2.19638e-15	0.71303	5.66933	0.12577	2.10687e-06	0.616764	7.09756	0.0868981	5.56847e-11	0.126062	0.725007	0.173877	0.469354	ENSG00000176998.4	chr6_29817999_C_T_b38	25563	128	155	0.383663	4.66e-07	-0.370808	0.0705979	C	T
rs35571140:132202783:CT:C	2	132202783	-	-	-	ENSG00000152117	SMPD4BP	132250386	132279146	47603	transcribed_processed_pseudogene	CT	C	0.166667	0.046729	C	0.0833333	0.0425532	1	80.1517	3.938e-18	697	4.23521e-11	0.764594	8.2301	0.0929022	2.99032e-14	0.994512	5.62747	0.176725	2.39262e-06	0.737287	6.96299	0.105886	1.13859e-10	0.0744904	0.362147	0.205691	0.717651	-	-	-	-	-	-	-	-	-	-	-
17:43665468:T:G	17	43665468	-	-	-	ENSG00000204650	LINC02210	43697694	43732522	32226	transcribed_unitary_pseudogene	T	G	0.220588	0.046729	G	0.043956	0.0319149	0	81.9449	1.60651e-18	1720	4.26362e-11	-1.0932	-9.15512	0.119409	8.919e-17	-1.17927	-3.95437	0.298219	0.000356188	-1.09055	-8.14297	0.133925	1.78536e-13	0.18484	0.672729	0.274762	0.50195	-	-	-	-	-	-	-	-	-	-	-
rs2010776	8	27590027	ENSG00000147419	CCDC25	808	ENSG00000147419	CCDC25	27590833	27630170	806	protein_coding	A	G	0.485981	0	G	0.207447	0	1	81.711	1.80586e-18	1532	4.26882e-11	-0.632234	-9.26533	0.0682365	4.39121e-17	-0.474409	-2.6468	0.179239	0.0120964	-0.639896	-8.64323	0.0740343	1.0386e-14	-0.0264882	-0.163027	0.162477	0.870673	ENSG00000147419.17	chr8_27732510_A_G_b38	-40143	138	169	0.418317	6.96e-25	0.451205	0.0367818	A	G
rs143099199:74375266:CAGTCTCCCCA:C	2	74375266	-	-	-	ENSG00000225439	BOLA3-AS1	74375134	74379079	0	lncRNA	CAGTCTCCCCA	C	0.538835	0.0373832	C	0.307692	0.0319149	1	80.4059	3.46793e-18	799	4.27546e-11	0.590467	9.01931	0.065467	2.12673e-16	0.620525	3.65789	0.16964	0.000829234	0.601834	8.18693	0.0735116	1.39354e-13	-0.105189	-0.65815	0.159826	0.511251	-	-	-	-	-	-	-	-	-	-	-
rs6728112:113194739:A:G	2	113194739	ENSG00000169629	RGPD8	2674	ENSG00000169629	RGPD8	113125946	113192065	2674	protein_coding	A	G	0.185714	0.0186916	G	0.288235	0.0957447	1	81.3749	2.1363e-18	1298	4.27861e-11	0.899603	9.47078	0.0949872	1.16273e-17	0.848963	4.63787	0.18305	4.76578e-05	0.894916	7.73725	0.115663	1.71878e-12	-0.00481969	-0.0233254	0.206629	0.981416	ENSG00000169629.11	chr2_112437162_A_G_b38	2674	59	65	0.160891	8.68e-25	-0.878049	0.0717806	A	G
rs10400248:247029:C:T	11	247029	ENSG00000185627	PSMD13	0	ENSG00000185627	PSMD13	236966	252984	0	protein_coding	T	C	0.274038	0.0280374	C	0.146739	0.0212766	1	80.28	3.69338e-18	754	4.29696e-11	-0.709379	-9.71711	0.073003	2.33351e-18	-0.475321	-2.12978	0.223179	0.0402976	-0.700319	-8.7031	0.0804677	7.36436e-15	0.0572935	0.294653	0.194444	0.768586	ENSG00000185627.17	chr11_247029_C_T_b38	10483	82	93	0.230198	2.01e-22	-0.65086	0.0571929	C	T
rs55740782:114444324:C:T	2	114444324	ENSG00000227359	AC017074.2	0	ENSG00000240356	RPL23AP7	114368079	114384667	59657	transcribed_processed_pseudogene	C	T	0.358491	0.00934579	T	0.204301	0.0106383	1	80.9159	2.68737e-18	1039	4.30832e-11	-0.734852	-8.82074	0.0833096	7.5094e-16	-0.682333	-2.92182	0.23353	0.00605831	-0.766033	-8.50758	0.0900413	2.25752e-14	-0.0949777	-0.471046	0.201631	0.638157	ENSG00000240356.6	chr2_113686747_C_T_b38	59657	114	147	0.363861	6.7e-25	0.774164	0.063079	C	T
rs113934772:119691496:C:CT	1	119691496	-	-	-	ENSG00000231365	WARS2-AS1	119683014	119818596	0	lncRNA	C	CT	0.303922	0.046729	CT	0.317073	0.12766	0	81.7909	1.73511e-18	1624	4.34788e-11	0.625494	9.13943	0.068439	9.86323e-17	0.792658	4.62125	0.171525	5.00848e-05	0.605238	7.77399	0.0778543	1.40253e-12	0.0134277	0.0812436	0.165277	0.935335	-	-	-	-	-	-	-	-	-	-	-
rs34486701:45590125:T:C	21	45590125	ENSG00000267913	AP001055.1	0	ENSG00000280071	GATD3B	45553521	45602558	0	protein_coding	T	C	0.12381	0.0186916	C	0.133721	0.0851064	1	81.515	1.99182e-18	1425	4.37956e-11	1.1555	9.39342	0.123012	1.92e-17	0.964298	3.99696	0.241258	0.000314962	1.1986	8.09563	0.148055	2.33008e-13	-0.209772	-0.778553	0.269439	0.437227	-	-	-	-	-	-	-	-	-	-	-
rs11577783:2497678:A:G	1	2497678	ENSG00000225931	RP3-395M20.7	171	ENSG00000142606	MMEL1	2522078	2564455	24400	protein_coding	G	A	0.462264	0.00934579	A	0.379121	0.0319149	1	80.7274	2.95296e-18	962	4.38328e-11	-0.684192	-8.71484	0.0785089	1.46511e-15	-0.995678	-4.21812	0.236048	0.000165355	-0.680732	-7.93315	0.0858085	5.7886e-13	-0.208364	-0.925018	0.225254	0.356149	ENSG00000142606.15	chr1_2566239_A_G_b38	-66751	147	199	0.492574	1.3e-12	-0.522295	0.0678675	A	G
rs28610150:83875644:C:G	4	83875644	ENSG00000189308	LIN54	0	ENSG00000251022	THAP9-AS1	83814162	83822113	53531	lncRNA	C	G	0.261682	0	G	0.389535	0.0851064	1	81.3349	2.1795e-18	1308	4.39876e-11	0.705735	8.88376	0.0794411	5.03776e-16	0.831376	4.75846	0.174715	3.32059e-05	0.705212	7.66107	0.0920515	2.61721e-12	0.257392	1.34166	0.191846	0.181333	ENSG00000251022.6	chr4_82954491_C_G_b38	53531	95	106	0.262376	6.3e-21	-0.574575	0.0530148	C	G
rs200672841:44520033:T:TG	21	44520033	-	-	-	ENSG00000275895	U2AF1L5	44513066	44527693	0	protein_coding	TG	T	0.556604	0.00934579	T	0.340909	0.0638298	1	81.7092	1.80744e-18	1587	4.42595e-11	0.740421	8.91994	0.0830074	4.00374e-16	0.676212	3.35476	0.201568	0.0019214	0.786116	8.39374	0.0936551	4.31887e-14	-0.170722	-0.910752	0.187451	0.363598	-	-	-	-	-	-	-	-	-	-	-
rs2254719:130282097:G:A	9	130282097	ENSG00000136830	FAM129B	0	ENSG00000196152	ZNF79	130186653	130207651	74446	protein_coding	G	A	0.441176	0.046729	A	0.264045	0.0531915	1	80.3557	3.55623e-18	807	4.42822e-11	-0.619679	-8.31597	0.0745167	1.76212e-14	-0.842308	-5.87171	0.143452	1.13946e-06	-0.622888	-6.77338	0.0919613	3.08644e-10	-0.172549	-1.04836	0.16459	0.295826	ENSG00000196152.10	chr9_127519818_G_A_b38	95444	137	174	0.430693	0.000552996	-0.27262	0.0773644	G	A
rs1724409:43740565:G:T	17	43740565	ENSG00000120088|ENSG00000263715	CRHR1|RP11-105N13.4	0	ENSG00000263503	MAPK8IP1P2	43678235	43679706	60859	processed_pseudogene	T	G	0.247664	0	G	0.583333	0.0425532	1	81.7532	1.76817e-18	1626	4.43619e-11	-0.7567	-8.71966	0.0867809	1.42124e-15	-0.794272	-5.42621	0.146377	4.40965e-06	-0.76479	-7.23253	0.105743	2.70116e-11	0.0823262	0.485665	0.169512	0.627773	ENSG00000263503.1	chr17_45663199_G_T_b38	60859	109	132	0.326733	9.86e-26	-1.00883	0.0802429	G	T
rs3097199:64987550:A:G	5	64987550	ENSG00000197860	SGTB	0	ENSG00000113593	PPWD1	64859063	64883376	104174	protein_coding	A	G	0.334906	0.00934579	G	0.26087	0.0212766	1	81.4082	2.10099e-18	1369	4.43807e-11	-0.75242	-9.00338	0.0835709	2.35417e-16	-0.78242	-4.13202	0.189355	0.000212726	-0.749705	-8.02089	0.0934691	3.54423e-13	-0.0673487	-0.35165	0.191522	0.725496	ENSG00000113593.11	chr5_65691723_A_G_b38	128484	125	154	0.381188	1.2e-10	-0.374337	0.054357	A	G
rs199445:44817408:C:T	17	44817408	ENSG00000073969	NSF	0	ENSG00000176681	LRRC37A	44370099	44415160	402248	protein_coding	C	T	0.191589	0	T	0.0797872	0	1	81.4529	2.05461e-18	1413	4.47959e-11	-1.01688	-8.83844	0.115052	6.7135e-16	-0.822881	-2.69004	0.305899	0.0108738	-1.10755	-8.6149	0.128562	1.22177e-14	0.530276	2.1303	0.24892	0.0344537	ENSG00000176681.14	chr17_46740042_C_T_b38	447309	81	96	0.237624	3.49e-08	0.594147	0.102545	C	T
rs199443	17	44819565	ENSG00000073969	NSF	0	ENSG00000176681	LRRC37A	44370099	44415160	404405	protein_coding	C	T	0.191589	0	T	0.0797872	0	1	81.4529	2.05461e-18	1413	4.47959e-11	-1.01688	-8.83844	0.115052	6.7135e-16	-0.822881	-2.69004	0.305899	0.0108738	-1.10755	-8.6149	0.128562	1.22177e-14	0.530276	2.1303	0.24892	0.0344537	ENSG00000176681.14	chr17_46742199_C_T_b38	449466	81	96	0.237624	3.49e-08	0.594147	0.102545	C	T
rs199535	17	44822662	ENSG00000073969	NSF	0	ENSG00000176681	LRRC37A	44370099	44415160	407502	protein_coding	A	G	0.191589	0	G	0.0797872	0	1	81.4529	2.05461e-18	1413	4.47959e-11	-1.01688	-8.83844	0.115052	6.7135e-16	-0.822881	-2.69004	0.305899	0.0108738	-1.10755	-8.6149	0.128562	1.22177e-14	0.530276	2.1303	0.24892	0.0344537	ENSG00000176681.14	chr17_46745296_A_G_b38	452563	81	96	0.237624	3.49e-08	0.594147	0.102545	A	G
rs13099674	3	101489629	ENSG00000182504	CEP97	223	ENSG00000286699	AC084198.4	101405671	101419770	69859	lncRNA	G	A	0.317757	0	A	0.435484	0.0106383	1	80.8126	2.82987e-18	1027	4.48438e-11	0.67899	8.96141	0.0757682	3.07561e-16	0.539267	3.98763	0.135235	0.000323574	0.739832	8.05676	0.0918275	2.89848e-13	-0.254291	-1.58667	0.160267	0.114277	-	-	-	-	-	-	-	-	-	-	-
rs226490:45713764:G:A	22	45713764	ENSG00000100376	FAM118A	0	ENSG00000100376	FAM118A	45704849	45737836	0	protein_coding	A	G	0.0754717	0.00934579	G	0.0478723	0	0	81.9907	1.57015e-18	1852	4.48691e-11	-1.20848	-9.74071	0.124065	1.99932e-18	-0.918527	-3.21839	0.2854	0.00277853	-1.20513	-8.46361	0.14239	2.90124e-14	0.213997	0.768117	0.278599	0.443386	ENSG00000100376.11	chr22_45317883_G_A_b38	8915	40	42	0.10396	5.62e-37	-1.47875	0.088698	G	A
rs68116612:100006493:G:A	7	100006493	ENSG00000078487	ZCWPW1	0	ENSG00000085514	PILRA	99965153	99997719	8774	protein_coding	G	A	0.191589	0	A	0.288043	0.0212766	1	80.2713	3.70952e-18	785	4.49317e-11	-0.74105	-9.05676	0.0818228	1.67437e-16	-0.591161	-3.14207	0.188144	0.00340626	-0.796855	-8.39039	0.0949723	4.40181e-14	0.133394	0.698809	0.190887	0.485539	ENSG00000085514.15	chr7_100408870_G_A_b38	35425	74	86	0.21393	3.25e-38	0.967383	0.0564517	G	A
rs11914200:42378070:G:A	22	42378070	ENSG00000100167|ENSG00000224883	SEPT3|CTA-250D10.19	0	ENSG00000183066	WBP2NL	42394729	42454460	16659	protein_coding	G	A	0.311321	0.00934579	A	0.271277	0	1	81.1442	2.3975e-18	1217	4.50209e-11	0.666159	9.12119	0.0730342	1.10866e-16	0.613497	3.81156	0.160957	0.000536505	0.712235	8.16188	0.0872636	1.60495e-13	-0.231731	-1.42918	0.162142	0.15462	ENSG00000183066.14	chr22_41982066_G_A_b38	-16659	106	124	0.306931	3.39e-07	-0.452545	0.0850457	G	A
rs35433380:47136950:G:T	2	47136950	ENSG00000180398	MCFD2	0	ENSG00000180398	MCFD2	47129009	47168994	0	protein_coding	G	T	0.205607	0	T	0.516854	0.0531915	1	82.0014	1.56178e-18	1874	4.51601e-11	0.568483	8.99261	0.0632167	2.52139e-16	0.6133	5.01197	0.122367	1.54732e-05	0.574637	7.54199	0.0761917	5.03348e-12	0.166195	1.27492	0.130357	0.203918	ENSG00000180398.11	chr2_46909811_G_T_b38	-32044	76	91	0.225248	1.04e-27	-0.522499	0.0393325	G	T
rs114860385:120355584:T:C	4	120355584	-	-	-	ENSG00000245958	AC093752.1	120375946	120473180	20362	transcribed_unprocessed_pseudogene	T	C	0.252336	0	C	0.322581	0.0106383	1	81.6117	1.89782e-18	1544	4.52135e-11	0.594967	9.46717	0.0628453	1.19028e-17	0.543166	3.74291	0.145118	0.000652165	0.585194	8.22206	0.0711737	1.14285e-13	0.121844	0.820801	0.148445	0.412805	-	-	-	-	-	-	-	-	-	-	-
rs9368558:28133306:A:G	6	28133306	ENSG00000226314	ZNF192P1	0	ENSG00000226314	ZNF192P1	28129547	28137372	0	transcribed_unprocessed_pseudogene	A	G	0.224299	0	G	0.340426	0	1	80.5834	3.17347e-18	924	4.52452e-11	-0.523664	-9.40737	0.0556653	1.75418e-17	-0.600998	-3.86265	0.155592	0.000463613	-0.497717	-8.10329	0.0614216	2.2319e-13	-0.0142457	-0.10671	0.1335	0.915133	ENSG00000226314.7	chr6_28165528_A_G_b38	3747	82	91	0.225248	5.19e-08	0.530277	0.0928167	A	G
rs4073285:2539796:C:T	1	2539796	ENSG00000142606	MMEL1	0	ENSG00000142606	MMEL1	2522078	2564455	0	protein_coding	C	T	0.34434	0.00934579	T	0.494505	0.0319149	1	80.6612	3.05238e-18	962	4.53084e-11	0.712422	8.86073	0.0804021	5.82954e-16	0.691347	3.81052	0.181431	0.000538098	0.758768	8.13272	0.0932982	1.89136e-13	-0.175149	-0.971203	0.180343	0.332702	ENSG00000142606.15	chr1_2608357_C_T_b38	-24633	119	148	0.366337	2.63e-19	-0.6534	0.063768	C	T
rs142350479:2539946:CAT:C	1	2539946	-	-	-	ENSG00000142606	MMEL1	2522078	2564455	0	protein_coding	CAT	C	0.34434	0.00934579	C	0.494505	0.0319149	1	80.6612	3.05238e-18	962	4.53084e-11	0.712422	8.86073	0.0804021	5.82954e-16	0.691347	3.81052	0.181431	0.000538098	0.758768	8.13272	0.0932982	1.89136e-13	-0.175149	-0.971203	0.180343	0.332702	-	-	-	-	-	-	-	-	-	-	-
rs4146028:64499532:G:T	7	64499532	ENSG00000234585	CCT6P3	0	ENSG00000152926	ZNF117	64432150	64467062	32470	protein_coding	T	G	0.0046729	0	G	0.16129	0.0106383	0	81.6719	1.84154e-18	1598	4.54071e-11	1.20144	9.12856	0.131614	1.05751e-16	1.08745	4.91301	0.221342	2.08586e-05	1.30996	7.58513	0.172701	3.9734e-12	-0.384639	-1.44292	0.266571	0.150717	ENSG00000152926.14	chr7_65039154_G_T_b38	48346	6	6	0.0148515	0.000502673	1.20836	0.340287	G	T
rs2330405:47592066:A:C	21	47592066	ENSG00000160284	SPATC1L	0	ENSG00000160282	FTCD	47556176	47575493	16573	protein_coding	C	A	0.177885	0.0280374	A	0.376404	0.0531915	1	81.8671	1.67029e-18	1764	4.54628e-11	0.623588	8.93955	0.0697561	3.53464e-16	0.529225	3.22401	0.164151	0.00273696	0.668037	8.45416	0.0790187	3.06178e-14	-0.151825	-0.937704	0.161911	0.349606	-	-	-	-	-	-	-	-	-	-	-
rs4275650:78284822:T:A	11	78284822	ENSG00000137513	NARS2	0	ENSG00000137513	NARS2	78147014	78285919	0	protein_coding	A	T	0.233645	0	T	0.370968	0.0106383	1	81.3726	2.13876e-18	1382	4.56075e-11	0.748415	9.56521	0.0782435	6.29218e-18	0.661211	3.76387	0.175673	0.000614509	0.74633	8.19792	0.0910389	1.30973e-13	0.0398755	0.217665	0.183197	0.827928	ENSG00000137513.9	chr11_78573777_T_A_b38	-1097	81	96	0.237624	2.22e-11	0.49737	0.0691457	T	A
rs4457782:78284733:A:G	11	78284733	ENSG00000137513	NARS2	0	ENSG00000137513	NARS2	78147014	78285919	0	protein_coding	G	A	0.233645	0	A	0.370968	0.0106383	1	81.3726	2.13876e-18	1382	4.56075e-11	0.748415	9.56521	0.0782435	6.29218e-18	0.661211	3.76387	0.175673	0.000614509	0.74633	8.19792	0.0910389	1.30973e-13	0.0398755	0.217665	0.183197	0.827928	ENSG00000137513.9	chr11_78573688_A_G_b38	-1186	81	96	0.237624	2.22e-11	0.49737	0.0691457	A	G
rs11511705:42440853:G:A	10	42440853	ENSG00000229485	KSR1P1	203905	ENSG00000215146	BX322639.1	42827314	42863422	386461	transcribed_unprocessed_pseudogene	G	A	0.309278	0.0934579	A	0.159091	0.0638298	1	80.7303	2.94869e-18	1006	4.57712e-11	0.849581	8.90914	0.0953606	4.28803e-16	1.12346	5.50078	0.204236	3.51588e-06	0.8054	7.10435	0.113367	5.37024e-11	0.0888301	0.39717	0.223658	0.691695	ENSG00000215146.4	chr10_41799356_C_T_b38	-568618	131	159	0.393564	8.34e-25	-0.806146	0.0658683	C	T
rs7632267:49184664:G:A	3	49184664	ENSG00000270441	RP11-694I15.7	0	ENSG00000178252	WDR6	49044495	49053386	131278	protein_coding	A	G	0.353774	0.00934579	G	0.473118	0.0106383	1	78.8073	7.7129e-18	386	4.59379e-11	-0.489196	-9.24547	0.052912	4.99043e-17	-0.408486	-3.20002	0.127651	0.00291867	-0.514341	-8.28053	0.0621145	8.21047e-14	0.0513408	0.395815	0.129709	0.692693	ENSG00000178252.17	chr3_49147231_G_A_b38	140076	114	141	0.34901	5.54e-12	-0.306915	0.0412464	G	A
rs1510193:56094512:A:G	16	56094512	ENSG00000246379	RP11-461O7.1	32387	ENSG00000246379	AC040168.1	56017921	56225030	0	lncRNA	A	G	0.462264	0.00934579	G	0.342391	0.0212766	1	81.6459	1.86556e-18	1596	4.59418e-11	-0.640671	-8.70701	0.0735811	1.53912e-15	-0.890678	-4.54458	0.195987	6.29607e-05	-0.627549	-7.80978	0.0803543	1.15009e-12	-0.0672017	-0.36165	0.18582	0.718022	ENSG00000246379.6	chr16_56060600_A_G_b38	-130494	145	198	0.490099	0.0647709	-0.116299	0.0625434	A	G
rs56138615:58943383:G:A	1	58943383	ENSG00000173406|ENSG00000162600	DAB1|OMA1	0	ENSG00000162600	OMA1	58881056	59012474	0	protein_coding	G	A	0.152381	0.0186916	A	0.281915	0	1	81.8778	1.66135e-18	1795	4.60142e-11	0.722796	9.63471	0.0750201	3.99927e-18	0.440426	2.25624	0.195203	0.0304063	0.74398	8.76283	0.0849018	5.22285e-15	-0.107118	-0.587118	0.182448	0.557833	ENSG00000162600.11	chr1_58477711_G_A_b38	-69091	76	85	0.210396	0.0140786	0.136473	0.0549818	G	A
rs201758601:43798790:TTTC:T	17	43798790	-	-	-	ENSG00000204650	LINC02210	43697694	43732522	66268	transcribed_unitary_pseudogene	TTTC	T	0.216981	0.00934579	T	0.0430108	0.0106383	0	81.7847	1.74053e-18	1720	4.6193e-11	-1.07355	-9.04953	0.11863	1.75356e-16	-1.11606	-3.89655	0.286423	0.000420668	-1.08475	-8.16098	0.13292	1.61308e-13	0.233611	0.87408	0.267265	0.383196	-	-	-	-	-	-	-	-	-	-	-
rs62054372:43798775:G:C	17	43798775	ENSG00000120088|ENSG00000263715	CRHR1|RP11-105N13.4	0	ENSG00000204650	LINC02210	43697694	43732522	66253	transcribed_unitary_pseudogene	G	C	0.216981	0.00934579	C	0.0430108	0.0106383	0	81.7847	1.74053e-18	1720	4.6193e-11	-1.07355	-9.04953	0.11863	1.75356e-16	-1.11606	-3.89655	0.286423	0.000420668	-1.08475	-8.16098	0.13292	1.61308e-13	0.233611	0.87408	0.267265	0.383196	ENSG00000204650.14	chr17_45721409_G_C_b38	101081	85	98	0.242574	4.81e-37	0.692786	0.0414915	G	C
rs10750453:130762970:G:A	11	130762970	ENSG00000120451	SNX19	0	ENSG00000134917	ADAMTS8	130274818	130298504	464466	protein_coding	A	G	0.382075	0.00934579	G	0.462366	0.0106383	1	81.5094	1.99742e-18	1504	4.63535e-11	-0.414465	-9.00063	0.0460485	2.39568e-16	-0.595527	-6.00858	0.0991127	7.52267e-07	-0.368074	-6.73842	0.0546233	3.70416e-10	-0.117572	-1.09703	0.107172	0.274037	ENSG00000134917.9	chr11_130893075_G_A_b38	464082	124	147	0.363861	4.22e-05	-0.186674	0.0443391	G	A
rs10750452:130762961:T:C	11	130762961	ENSG00000120451	SNX19	0	ENSG00000134917	ADAMTS8	130274818	130298504	464457	protein_coding	C	T	0.382075	0.00934579	T	0.462366	0.0106383	1	81.5094	1.99742e-18	1504	4.63535e-11	-0.414465	-9.00063	0.0460485	2.39568e-16	-0.595527	-6.00858	0.0991127	7.52267e-07	-0.368074	-6.73842	0.0546233	3.70416e-10	-0.117572	-1.09703	0.107172	0.274037	ENSG00000134917.9	chr11_130893066_T_C_b38	464073	124	147	0.363861	4.22e-05	-0.186674	0.0443391	T	C
rs56104914:18448401:G:A	19	18448401	ENSG00000130517	PGPEP1	2996	ENSG00000130517	PGPEP1	18451408	18480760	3007	protein_coding	G	A	0.252525	0.0747664	A	0.2	0.0425532	1	80.8885	2.72446e-18	1109	4.66205e-11	0.811875	9.32254	0.0870873	3.03611e-17	0.72113	5.1785	0.139255	9.34882e-06	0.859551	7.35334	0.116893	1.40664e-11	0.102095	0.554093	0.184255	0.580177	ENSG00000130517.13	chr19_18337591_G_A_b38	-2996	78	90	0.222772	6.78e-16	-0.477993	0.0532559	G	A
rs11651578	17	16187592	ENSG00000108474	PIGL	0	ENSG00000214941	ZSWIM7	15879874	15903031	284561	protein_coding	G	A	0.476636	0	A	0.218085	0	1	80.4885	3.3277e-18	910	4.67253e-11	0.722213	8.29032	0.0871153	2.06423e-14	0.437641	2.04502	0.214004	0.0484294	0.812063	8.73535	0.0929628	6.11777e-15	-0.541351	-2.78674	0.19426	0.00587343	ENSG00000214941.7	chr17_16284278_G_A_b38	290448	138	184	0.455446	4.3e-09	-0.352905	0.0568347	G	A
rs3785625:16190418:G:C	17	16190418	ENSG00000108474	PIGL	0	ENSG00000214941	ZSWIM7	15879874	15903031	287387	protein_coding	G	C	0.476636	0	C	0.218085	0	1	80.4885	3.3277e-18	910	4.67253e-11	0.722213	8.29032	0.0871153	2.06423e-14	0.437641	2.04502	0.214004	0.0484294	0.812063	8.73535	0.0929628	6.11777e-15	-0.541351	-2.78674	0.19426	0.00587343	ENSG00000214941.7	chr17_16287104_G_C_b38	293274	138	184	0.455446	4.3e-09	-0.352905	0.0568347	G	C
rs12150564:16172752:A:G	17	16172752	ENSG00000108474	PIGL	0	ENSG00000214941	ZSWIM7	15879874	15903031	269721	protein_coding	A	G	0.476636	0	G	0.218085	0	1	80.4885	3.3277e-18	910	4.67253e-11	0.722213	8.29032	0.0871153	2.06423e-14	0.437641	2.04502	0.214004	0.0484294	0.812063	8.73535	0.0929628	6.11777e-15	-0.541351	-2.78674	0.19426	0.00587343	ENSG00000214941.7	chr17_16269438_A_G_b38	275608	133	178	0.440594	9.3e-10	-0.359942	0.0553449	A	G
rs9910148:16169009:G:A	17	16169009	ENSG00000108474	PIGL	0	ENSG00000214941	ZSWIM7	15879874	15903031	265978	protein_coding	G	A	0.476636	0	A	0.218085	0	1	80.4885	3.3277e-18	910	4.67253e-11	0.722213	8.29032	0.0871153	2.06423e-14	0.437641	2.04502	0.214004	0.0484294	0.812063	8.73535	0.0929628	6.11777e-15	-0.541351	-2.78674	0.19426	0.00587343	ENSG00000214941.7	chr17_16265695_G_A_b38	271865	133	178	0.440594	9.3e-10	-0.359942	0.0553449	G	A
rs4792729:16188419:G:A	17	16188419	ENSG00000108474	PIGL	0	ENSG00000214941	ZSWIM7	15879874	15903031	285388	protein_coding	G	A	0.476636	0	A	0.218085	0	1	80.4885	3.3277e-18	910	4.67253e-11	0.722213	8.29032	0.0871153	2.06423e-14	0.437641	2.04502	0.214004	0.0484294	0.812063	8.73535	0.0929628	6.11777e-15	-0.541351	-2.78674	0.19426	0.00587343	ENSG00000214941.7	chr17_16285105_G_A_b38	291275	138	184	0.455446	4.3e-09	-0.352905	0.0568347	G	A
rs1813251:98921170:A:G	4	98921170	ENSG00000163116	STPG2	0	ENSG00000163116	STPG2	98105244	99064627	0	protein_coding	A	G	0.409524	0.0186916	G	0.462366	0.0106383	1	82.2074	1.40891e-18	2157	4.6892e-11	0.581325	9.40189	0.0618307	1.81752e-17	0.537033	4.03542	0.13308	0.000281756	0.610152	8.11929	0.0751485	2.03993e-13	0.0073505	0.0501305	0.146627	0.960072	-	-	-	-	-	-	-	-	-	-	-
rs3776985:153416366:G:A	5	153416366	ENSG00000055147	FAM114A2	0	ENSG00000055147	FAM114A2	153369708	153418496	0	protein_coding	A	G	0.331776	0	G	0.441489	0	1	81.3051	2.2122e-18	1380	4.71053e-11	0.558488	8.94248	0.0624534	3.46944e-16	0.729909	4.50205	0.162128	7.14593e-05	0.540757	7.81259	0.0692161	1.13229e-12	0.274896	1.73086	0.158821	0.0851268	ENSG00000055147.18	chr5_154036806_G_A_b38	-2099	112	142	0.351485	0.0329186	-0.107716	0.0500656	G	A
rs8074727:16203814:G:A	17	16203814	ENSG00000108474	PIGL	0	ENSG00000214941	ZSWIM7	15879874	15903031	300783	protein_coding	G	A	0.471963	0	A	0.182796	0.0106383	1	80.4672	3.36337e-18	910	4.72261e-11	0.73602	8.29031	0.0887808	2.06434e-14	0.406285	1.87284	0.216935	0.0694626	0.829852	8.77266	0.0945952	4.93521e-15	-0.554623	-2.91656	0.190163	0.00397232	ENSG00000214941.7	chr17_16300500_G_A_b38	306670	138	185	0.457921	4.99e-09	-0.347949	0.0562996	G	A
rs2324307:16204669:C:G	17	16204669	ENSG00000108474	PIGL	0	ENSG00000214941	ZSWIM7	15879874	15903031	301638	protein_coding	C	G	0.471963	0	G	0.182796	0.0106383	1	80.4672	3.36337e-18	910	4.72261e-11	0.73602	8.29031	0.0887808	2.06434e-14	0.406285	1.87284	0.216935	0.0694626	0.829852	8.77266	0.0945952	4.93521e-15	-0.554623	-2.91656	0.190163	0.00397232	ENSG00000214941.7	chr17_16301355_C_G_b38	307525	138	185	0.457921	4.99e-09	-0.347949	0.0562996	C	G
rs12939078:16216466:G:T	17	16216466	ENSG00000108474	PIGL	0	ENSG00000214941	ZSWIM7	15879874	15903031	313435	protein_coding	G	T	0.471963	0	T	0.182796	0.0106383	1	80.4672	3.36337e-18	910	4.72261e-11	0.73602	8.29031	0.0887808	2.06434e-14	0.406285	1.87284	0.216935	0.0694626	0.829852	8.77266	0.0945952	4.93521e-15	-0.554623	-2.91656	0.190163	0.00397232	ENSG00000214941.7	chr17_16313152_G_T_b38	319322	138	185	0.457921	4.99e-09	-0.347949	0.0562996	G	T
rs11656811	17	16214254	ENSG00000108474	PIGL	0	ENSG00000214941	ZSWIM7	15879874	15903031	311223	protein_coding	C	T	0.471963	0	T	0.182796	0.0106383	1	80.4672	3.36337e-18	910	4.72261e-11	0.73602	8.29031	0.0887808	2.06434e-14	0.406285	1.87284	0.216935	0.0694626	0.829852	8.77266	0.0945952	4.93521e-15	-0.554623	-2.91656	0.190163	0.00397232	ENSG00000214941.7	chr17_16310940_C_T_b38	317110	138	185	0.457921	4.99e-09	-0.347949	0.0562996	C	T
rs11650956:16213054:T:C	17	16213054	ENSG00000108474	PIGL	0	ENSG00000214941	ZSWIM7	15879874	15903031	310023	protein_coding	T	C	0.471963	0	C	0.182796	0.0106383	1	80.4672	3.36337e-18	910	4.72261e-11	0.73602	8.29031	0.0887808	2.06434e-14	0.406285	1.87284	0.216935	0.0694626	0.829852	8.77266	0.0945952	4.93521e-15	-0.554623	-2.91656	0.190163	0.00397232	ENSG00000214941.7	chr17_16309740_T_C_b38	315910	138	185	0.457921	4.99e-09	-0.347949	0.0562996	T	C
rs142298795:16215566:C:G	17	16215566	ENSG00000108474	PIGL	0	ENSG00000214941	ZSWIM7	15879874	15903031	312535	protein_coding	C	G	0.471963	0	G	0.182796	0.0106383	1	80.4672	3.36337e-18	910	4.72261e-11	0.73602	8.29031	0.0887808	2.06434e-14	0.406285	1.87284	0.216935	0.0694626	0.829852	8.77266	0.0945952	4.93521e-15	-0.554623	-2.91656	0.190163	0.00397232	ENSG00000214941.7	chr17_16312252_C_G_b38	318422	138	185	0.457921	4.99e-09	-0.347949	0.0562996	C	G
rs11768727:66230472:G:A	7	66230472	ENSG00000243335|ENSG00000154710	KCTD7|RABGEF1	0	ENSG00000226824	AC006001.2	66119525	66136510	93962	lncRNA	G	A	0.429907	0	A	0.180723	0.117021	0	79.96	4.33428e-18	707	4.72827e-11	-0.712366	-8.79732	0.0809753	8.70773e-16	-0.719398	-5.61792	0.128054	2.46303e-06	-0.692184	-6.95693	0.0994956	1.17572e-10	-0.123412	-0.683267	0.180621	0.495284	ENSG00000226824.6	chr7_66765485_G_A_b38	110947	135	179	0.443069	5.23e-45	1.13271	0.0573266	G	A
rs56212100:43501940:G:A	17	43501940	ENSG00000159314	ARHGAP27	0	ENSG00000214425	LRRC37A4P	43584107	43628903	82167	transcribed_unprocessed_pseudogene	G	A	0.20283	0.00934579	A	0.0869565	0.0212766	1	81.6487	1.86303e-18	1650	4.74317e-11	1.07715	9.13593	0.117902	1.00875e-16	1.27979	5.0223	0.254822	1.49976e-05	1.0197	7.51167	0.135749	5.9417e-12	0.33714	1.18796	0.283798	0.236356	ENSG00000214425.7	chr17_45424574_G_A_b38	-125761	82	92	0.227723	8.92e-29	-0.870101	0.0636592	G	A
rs62052559:70133227:G:A	16	70133227	ENSG00000090857	PDPR	14302	ENSG00000223496	EXOSC6	70280681	70285843	147454	protein_coding	G	A	0.367647	0.046729	A	0.14881	0.106383	0	80.2461	3.7565e-18	819	4.74716e-11	0.486817	9.24658	0.0526483	4.95501e-17	0.64499	4.93293	0.130752	1.96425e-05	0.437361	7.47745	0.0584906	7.16253e-12	0.224731	1.96547	0.114339	0.0508401	ENSG00000223496.2	chr16_70099324_G_A_b38	-152606	117	141	0.34901	4.8e-17	-0.451744	0.0480125	G	A
rs13064883:48952284:C:T	3	48952284	ENSG00000221883	ARIH2OS	2937	ENSG00000178252	WDR6	49044495	49053386	92211	protein_coding	T	C	0.341121	0	C	0.388298	0	1	78.739	7.98064e-18	386	4.75325e-11	-0.477243	-9.10879	0.0523936	1.2003e-16	-0.525492	-4.71206	0.111521	3.81651e-05	-0.477211	-7.51901	0.0634673	5.7079e-12	-0.0635148	-0.498974	0.127291	0.618384	ENSG00000178252.17	chr3_48914851_C_T_b38	-92304	113	138	0.341584	1.97e-11	-0.307746	0.0426561	C	T
rs73694484:90785705:T:G	8	90785705	ENSG00000104312	RIPK2	0	ENSG00000251136	AF117829.1	90598101	90770040	15665	lncRNA	T	G	0.0943396	0.00934579	G	0.186813	0.0319149	1	80.9182	2.68433e-18	1149	4.75907e-11	0.603368	8.54766	0.0705887	4.18e-15	0.535413	3.47164	0.154225	0.00139406	0.686172	8.29855	0.0826858	7.41366e-14	-0.199583	-1.26325	0.157991	0.20807	ENSG00000251136.8	chr8_89773477_T_G_b38	15750	29	30	0.0742574	0.000933346	-0.423218	0.12551	T	G
rs10113478:90778902:T:C	8	90778902	ENSG00000104312	RIPK2	0	ENSG00000251136	AF117829.1	90598101	90770040	8862	lncRNA	T	C	0.0943396	0.00934579	C	0.186813	0.0319149	1	80.9182	2.68433e-18	1149	4.75907e-11	0.603368	8.54766	0.0705887	4.18e-15	0.535413	3.47164	0.154225	0.00139406	0.686172	8.29855	0.0826858	7.41366e-14	-0.199583	-1.26325	0.157991	0.20807	ENSG00000251136.8	chr8_89766674_T_C_b38	8947	29	30	0.0742574	0.000933346	-0.423218	0.12551	T	C
rs9297722	8	90795511	ENSG00000104312	RIPK2	0	ENSG00000251136	AF117829.1	90598101	90770040	25471	lncRNA	A	G	0.0943396	0.00934579	G	0.186813	0.0319149	1	80.9182	2.68433e-18	1149	4.75907e-11	0.603368	8.54766	0.0705887	4.18e-15	0.535413	3.47164	0.154225	0.00139406	0.686172	8.29855	0.0826858	7.41366e-14	-0.199583	-1.26325	0.157991	0.20807	ENSG00000251136.8	chr8_89783283_A_G_b38	25556	29	30	0.0742574	0.000933346	-0.423218	0.12551	A	G
rs59041075:114454071:A:AT	2	114454071	-	-	-	ENSG00000240356	RPL23AP7	114368079	114384667	69404	transcribed_processed_pseudogene	A	AT	0.354369	0.0373832	AT	0.211111	0.0425532	1	80.6983	2.99627e-18	1039	4.80355e-11	-0.750799	-8.85525	0.0847857	6.03573e-16	-0.666357	-2.84311	0.234376	0.00740828	-0.787295	-8.52145	0.0923898	2.08563e-14	-0.0599573	-0.293874	0.204024	0.76918	-	-	-	-	-	-	-	-	-	-	-
rs111664122:43857990:T:C	17	43857990	ENSG00000120088|ENSG00000263715	CRHR1|RP11-105N13.4	0	ENSG00000204650	LINC02210	43697694	43732522	125468	transcribed_unitary_pseudogene	T	C	0.216981	0.00934579	C	0.0425532	0	0	81.6893	1.82553e-18	1720	4.84489e-11	-1.07456	-9.06075	0.118595	1.6322e-16	-1.11606	-3.89655	0.286423	0.000420668	-1.0831	-8.15514	0.132812	1.66709e-13	0.231179	0.865762	0.267023	0.38773	ENSG00000204650.14	chr17_45780624_T_C_b38	160296	85	98	0.242574	4.81e-37	0.692786	0.0414915	T	C
rs62061856:44200015:T:C	17	44200015	ENSG00000120071	KANSL1	0	ENSG00000204650	LINC02210	43697694	43732522	467493	transcribed_unitary_pseudogene	T	C	0.216981	0.00934579	C	0.0425532	0	0	81.6893	1.82553e-18	1720	4.84489e-11	-1.07456	-9.06075	0.118595	1.6322e-16	-1.11606	-3.89655	0.286423	0.000420668	-1.0831	-8.15514	0.132812	1.66709e-13	0.231179	0.865762	0.267023	0.38773	ENSG00000204650.14	chr17_46122649_T_C_b38	502321	85	98	0.242574	4.81e-37	0.692786	0.0414915	T	C
rs62061858:44200033:T:C	17	44200033	ENSG00000120071	KANSL1	0	ENSG00000204650	LINC02210	43697694	43732522	467511	transcribed_unitary_pseudogene	T	C	0.216981	0.00934579	C	0.0425532	0	0	81.6893	1.82553e-18	1720	4.84489e-11	-1.07456	-9.06075	0.118595	1.6322e-16	-1.11606	-3.89655	0.286423	0.000420668	-1.0831	-8.15514	0.132812	1.66709e-13	0.231179	0.865762	0.267023	0.38773	ENSG00000204650.14	chr17_46122667_T_C_b38	502339	85	98	0.242574	4.81e-37	0.692786	0.0414915	T	C
rs111433752:43857989:T:G	17	43857989	ENSG00000120088|ENSG00000263715	CRHR1|RP11-105N13.4	0	ENSG00000204650	LINC02210	43697694	43732522	125467	transcribed_unitary_pseudogene	T	G	0.216981	0.00934579	G	0.0425532	0	0	81.6893	1.82553e-18	1720	4.84489e-11	-1.07456	-9.06075	0.118595	1.6322e-16	-1.11606	-3.89655	0.286423	0.000420668	-1.0831	-8.15514	0.132812	1.66709e-13	0.231179	0.865762	0.267023	0.38773	ENSG00000204650.14	chr17_45780623_T_G_b38	160295	85	98	0.242574	4.81e-37	0.692786	0.0414915	T	G
rs3813291	4	190771349	ENSG00000245685	AF146191.4	0	ENSG00000245685	FRG1-DT	190685545	190861888	0	lncRNA	T	C	0.341121	0	C	0.33871	0.0106383	1	80.0973	4.04665e-18	776	4.84533e-11	-0.695651	-9.19631	0.0756446	6.84633e-17	-0.753093	-5.0452	0.149269	1.39946e-05	-0.686132	-7.3921	0.0928196	1.13986e-11	-0.0731008	-0.425603	0.171758	0.670887	ENSG00000245685.6	chr4_189850194_T_C_b38	-90077	109	124	0.306931	1.88e-12	0.796036	0.104309	T	C
rs7128029	11	244141	ENSG00000185627	PSMD13	0	ENSG00000185627	PSMD13	236966	252984	0	protein_coding	A	G	0.275701	0	G	0.154255	0	1	80.0389	4.16648e-18	754	4.84738e-11	-0.701998	-9.75288	0.0719786	1.84616e-18	-0.475321	-2.12978	0.223179	0.0402976	-0.687901	-8.68924	0.079167	7.9749e-15	0.0465883	0.240485	0.193727	0.810218	ENSG00000185627.17	chr11_244141_G_A_b38	7595	83	96	0.237624	7.91e-23	-0.656298	0.0569377	G	A
rs7128044:244115:G:A	11	244115	ENSG00000185627	PSMD13	0	ENSG00000185627	PSMD13	236966	252984	0	protein_coding	A	G	0.275701	0	G	0.154255	0	1	80.0389	4.16648e-18	754	4.84738e-11	-0.701998	-9.75288	0.0719786	1.84616e-18	-0.475321	-2.12978	0.223179	0.0402976	-0.687901	-8.68924	0.079167	7.9749e-15	0.0465883	0.240485	0.193727	0.810218	ENSG00000185627.17	chr11_244115_G_A_b38	7569	83	96	0.237624	7.91e-23	-0.656298	0.0569377	G	A
rs6598060:243987:G:A	11	243987	ENSG00000185627	PSMD13	0	ENSG00000185627	PSMD13	236966	252984	0	protein_coding	A	G	0.275701	0	G	0.154255	0	1	80.0389	4.16648e-18	754	4.84738e-11	-0.701998	-9.75288	0.0719786	1.84616e-18	-0.475321	-2.12978	0.223179	0.0402976	-0.687901	-8.68924	0.079167	7.9749e-15	0.0465883	0.240485	0.193727	0.810218	ENSG00000185627.17	chr11_243987_G_A_b38	7441	83	96	0.237624	7.91e-23	-0.656298	0.0569377	G	A
rs7107362:244108:A:G	11	244108	ENSG00000185627	PSMD13	0	ENSG00000185627	PSMD13	236966	252984	0	protein_coding	G	A	0.275701	0	A	0.154255	0	1	80.0389	4.16648e-18	754	4.84738e-11	-0.701998	-9.75288	0.0719786	1.84616e-18	-0.475321	-2.12978	0.223179	0.0402976	-0.687901	-8.68924	0.079167	7.9749e-15	0.0465883	0.240485	0.193727	0.810218	ENSG00000185627.17	chr11_244108_A_G_b38	7562	83	96	0.237624	7.91e-23	-0.656298	0.0569377	A	G
rs369497631:243017:ATC:A	11	243017	-	-	-	ENSG00000185627	PSMD13	236966	252984	0	protein_coding	A	ATC	0.275701	0	ATC	0.154255	0	1	80.0389	4.16648e-18	754	4.84738e-11	-0.701998	-9.75288	0.0719786	1.84616e-18	-0.475321	-2.12978	0.223179	0.0402976	-0.687901	-8.68924	0.079167	7.9749e-15	0.0465883	0.240485	0.193727	0.810218	-	-	-	-	-	-	-	-	-	-	-
rs7116130:244129:C:T	11	244129	ENSG00000185627	PSMD13	0	ENSG00000185627	PSMD13	236966	252984	0	protein_coding	T	C	0.275701	0	C	0.154255	0	1	80.0389	4.16648e-18	754	4.84738e-11	-0.701998	-9.75288	0.0719786	1.84616e-18	-0.475321	-2.12978	0.223179	0.0402976	-0.687901	-8.68924	0.079167	7.9749e-15	0.0465883	0.240485	0.193727	0.810218	ENSG00000185627.17	chr11_244129_C_T_b38	7583	83	96	0.237624	7.91e-23	-0.656298	0.0569377	C	T
rs1128320:244167:C:T	11	244167	ENSG00000185627	PSMD13	0	ENSG00000185627	PSMD13	236966	252984	0	protein_coding	T	C	0.275701	0	C	0.154255	0	1	80.0389	4.16648e-18	754	4.84738e-11	-0.701998	-9.75288	0.0719786	1.84616e-18	-0.475321	-2.12978	0.223179	0.0402976	-0.687901	-8.68924	0.079167	7.9749e-15	0.0465883	0.240485	0.193727	0.810218	ENSG00000185627.17	chr11_244167_C_T_b38	7621	83	96	0.237624	7.91e-23	-0.656298	0.0569377	C	T
rs6598068:243092:A:C	11	243092	ENSG00000185627	PSMD13	0	ENSG00000185627	PSMD13	236966	252984	0	protein_coding	C	A	0.275701	0	A	0.154255	0	1	80.0389	4.16648e-18	754	4.84738e-11	-0.701998	-9.75288	0.0719786	1.84616e-18	-0.475321	-2.12978	0.223179	0.0402976	-0.687901	-8.68924	0.079167	7.9749e-15	0.0465883	0.240485	0.193727	0.810218	ENSG00000185627.17	chr11_243092_A_C_b38	6546	83	96	0.237624	7.91e-23	-0.656298	0.0569377	A	C
rs1128321	11	244171	ENSG00000185627	PSMD13	0	ENSG00000185627	PSMD13	236966	252984	0	protein_coding	C	T	0.275701	0	T	0.154255	0	1	80.0389	4.16648e-18	754	4.84738e-11	-0.701998	-9.75288	0.0719786	1.84616e-18	-0.475321	-2.12978	0.223179	0.0402976	-0.687901	-8.68924	0.079167	7.9749e-15	0.0465883	0.240485	0.193727	0.810218	ENSG00000185627.17	chr11_244171_T_C_b38	7625	83	96	0.237624	7.91e-23	-0.656298	0.0569377	T	C
rs6598067:243093:T:C	11	243093	ENSG00000185627	PSMD13	0	ENSG00000185627	PSMD13	236966	252984	0	protein_coding	C	T	0.275701	0	T	0.154255	0	1	80.0389	4.16648e-18	754	4.84738e-11	-0.701998	-9.75288	0.0719786	1.84616e-18	-0.475321	-2.12978	0.223179	0.0402976	-0.687901	-8.68924	0.079167	7.9749e-15	0.0465883	0.240485	0.193727	0.810218	ENSG00000185627.17	chr11_243093_T_C_b38	6547	83	96	0.237624	7.91e-23	-0.656298	0.0569377	T	C
rs7482591:245861:G:C	11	245861	ENSG00000185627	PSMD13	0	ENSG00000185627	PSMD13	236966	252984	0	protein_coding	C	G	0.275701	0	G	0.154255	0	1	80.0389	4.16648e-18	754	4.84738e-11	-0.701998	-9.75288	0.0719786	1.84616e-18	-0.475321	-2.12978	0.223179	0.0402976	-0.687901	-8.68924	0.079167	7.9749e-15	0.0465883	0.240485	0.193727	0.810218	ENSG00000185627.17	chr11_245861_G_C_b38	9315	84	97	0.240099	4.8e-22	-0.6462	0.0574729	G	C
rs6598065:243211:A:G	11	243211	ENSG00000185627	PSMD13	0	ENSG00000185627	PSMD13	236966	252984	0	protein_coding	G	A	0.275701	0	A	0.154255	0	1	80.0389	4.16648e-18	754	4.84738e-11	-0.701998	-9.75288	0.0719786	1.84616e-18	-0.475321	-2.12978	0.223179	0.0402976	-0.687901	-8.68924	0.079167	7.9749e-15	0.0465883	0.240485	0.193727	0.810218	ENSG00000185627.17	chr11_243211_A_G_b38	6665	83	96	0.237624	7.91e-23	-0.656298	0.0569377	A	G
rs6598064:243557:G:A	11	243557	ENSG00000185627	PSMD13	0	ENSG00000185627	PSMD13	236966	252984	0	protein_coding	A	G	0.275701	0	G	0.154255	0	1	80.0389	4.16648e-18	754	4.84738e-11	-0.701998	-9.75288	0.0719786	1.84616e-18	-0.475321	-2.12978	0.223179	0.0402976	-0.687901	-8.68924	0.079167	7.9749e-15	0.0465883	0.240485	0.193727	0.810218	ENSG00000185627.17	chr11_243557_G_A_b38	7011	83	96	0.237624	7.91e-23	-0.656298	0.0569377	G	A
rs6598063:243672:G:A	11	243672	ENSG00000185627	PSMD13	0	ENSG00000185627	PSMD13	236966	252984	0	protein_coding	A	G	0.275701	0	G	0.154255	0	1	80.0389	4.16648e-18	754	4.84738e-11	-0.701998	-9.75288	0.0719786	1.84616e-18	-0.475321	-2.12978	0.223179	0.0402976	-0.687901	-8.68924	0.079167	7.9749e-15	0.0465883	0.240485	0.193727	0.810218	ENSG00000185627.17	chr11_243672_G_A_b38	7126	83	96	0.237624	7.91e-23	-0.656298	0.0569377	G	A
rs6598062:243712:A:G	11	243712	ENSG00000185627	PSMD13	0	ENSG00000185627	PSMD13	236966	252984	0	protein_coding	G	A	0.275701	0	A	0.154255	0	1	80.0389	4.16648e-18	754	4.84738e-11	-0.701998	-9.75288	0.0719786	1.84616e-18	-0.475321	-2.12978	0.223179	0.0402976	-0.687901	-8.68924	0.079167	7.9749e-15	0.0465883	0.240485	0.193727	0.810218	ENSG00000185627.17	chr11_243712_A_G_b38	7166	83	96	0.237624	7.91e-23	-0.656298	0.0569377	A	G
rs10902114:246234:A:G	11	246234	ENSG00000185627	PSMD13	0	ENSG00000185627	PSMD13	236966	252984	0	protein_coding	G	A	0.275701	0	A	0.154255	0	1	80.0389	4.16648e-18	754	4.84738e-11	-0.701998	-9.75288	0.0719786	1.84616e-18	-0.475321	-2.12978	0.223179	0.0402976	-0.687901	-8.68924	0.079167	7.9749e-15	0.0465883	0.240485	0.193727	0.810218	ENSG00000185627.17	chr11_246234_A_G_b38	9688	83	96	0.237624	7.91e-23	-0.656298	0.0569377	A	G
rs10902113:245523:C:T	11	245523	ENSG00000185627	PSMD13	0	ENSG00000185627	PSMD13	236966	252984	0	protein_coding	T	C	0.275701	0	C	0.154255	0	1	80.0389	4.16648e-18	754	4.84738e-11	-0.701998	-9.75288	0.0719786	1.84616e-18	-0.475321	-2.12978	0.223179	0.0402976	-0.687901	-8.68924	0.079167	7.9749e-15	0.0465883	0.240485	0.193727	0.810218	ENSG00000185627.17	chr11_245523_C_T_b38	8977	83	96	0.237624	7.91e-23	-0.656298	0.0569377	C	T
rs6598061:243853:G:A	11	243853	ENSG00000185627	PSMD13	0	ENSG00000185627	PSMD13	236966	252984	0	protein_coding	A	G	0.275701	0	G	0.154255	0	1	80.0389	4.16648e-18	754	4.84738e-11	-0.701998	-9.75288	0.0719786	1.84616e-18	-0.475321	-2.12978	0.223179	0.0402976	-0.687901	-8.68924	0.079167	7.9749e-15	0.0465883	0.240485	0.193727	0.810218	ENSG00000185627.17	chr11_243853_G_A_b38	7307	83	96	0.237624	7.91e-23	-0.656298	0.0569377	G	A
rs1128322	11	244197	ENSG00000185627	PSMD13	0	ENSG00000185627	PSMD13	236966	252984	0	protein_coding	C	T	0.275701	0	T	0.154255	0	1	80.0389	4.16648e-18	754	4.84738e-11	-0.701998	-9.75288	0.0719786	1.84616e-18	-0.475321	-2.12978	0.223179	0.0402976	-0.687901	-8.68924	0.079167	7.9749e-15	0.0465883	0.240485	0.193727	0.810218	ENSG00000185627.17	chr11_244197_T_C_b38	7651	83	96	0.237624	7.91e-23	-0.656298	0.0569377	T	C
rs10902112	11	244106	ENSG00000185627	PSMD13	0	ENSG00000185627	PSMD13	236966	252984	0	protein_coding	G	A	0.275701	0	A	0.154255	0	1	80.0389	4.16648e-18	754	4.84738e-11	-0.701998	-9.75288	0.0719786	1.84616e-18	-0.475321	-2.12978	0.223179	0.0402976	-0.687901	-8.68924	0.079167	7.9749e-15	0.0465883	0.240485	0.193727	0.810218	ENSG00000185627.17	chr11_244106_A_G_b38	7560	83	96	0.237624	7.91e-23	-0.656298	0.0569377	A	G
rs7124022:244964:G:A	11	244964	ENSG00000185627	PSMD13	0	ENSG00000185627	PSMD13	236966	252984	0	protein_coding	A	G	0.275701	0	G	0.154255	0	1	80.0389	4.16648e-18	754	4.84738e-11	-0.701998	-9.75288	0.0719786	1.84616e-18	-0.475321	-2.12978	0.223179	0.0402976	-0.687901	-8.68924	0.079167	7.9749e-15	0.0465883	0.240485	0.193727	0.810218	ENSG00000185627.17	chr11_244964_G_A_b38	8418	83	96	0.237624	7.91e-23	-0.656298	0.0569377	G	A
rs7395328:242624:T:A	11	242624	ENSG00000185627	PSMD13	0	ENSG00000185627	PSMD13	236966	252984	0	protein_coding	A	T	0.275701	0	T	0.154255	0	1	80.0389	4.16648e-18	754	4.84738e-11	-0.701998	-9.75288	0.0719786	1.84616e-18	-0.475321	-2.12978	0.223179	0.0402976	-0.687901	-8.68924	0.079167	7.9749e-15	0.0465883	0.240485	0.193727	0.810218	ENSG00000185627.17	chr11_242624_T_A_b38	6078	83	96	0.237624	7.91e-23	-0.656298	0.0569377	T	A
rs2272565	11	244414	ENSG00000185627	PSMD13	0	ENSG00000185627	PSMD13	236966	252984	0	protein_coding	T	C	0.275701	0	C	0.154255	0	1	80.0389	4.16648e-18	754	4.84738e-11	-0.701998	-9.75288	0.0719786	1.84616e-18	-0.475321	-2.12978	0.223179	0.0402976	-0.687901	-8.68924	0.079167	7.9749e-15	0.0465883	0.240485	0.193727	0.810218	ENSG00000185627.17	chr11_244414_C_T_b38	7868	83	96	0.237624	7.91e-23	-0.656298	0.0569377	C	T
rs3830667:244490:ATACCTTTTAG:A	11	244490	-	-	-	ENSG00000185627	PSMD13	236966	252984	0	protein_coding	A	ATACCTTTTAG	0.275701	0	ATACCTTTTAG	0.154255	0	1	80.0389	4.16648e-18	754	4.84738e-11	-0.701998	-9.75288	0.0719786	1.84616e-18	-0.475321	-2.12978	0.223179	0.0402976	-0.687901	-8.68924	0.079167	7.9749e-15	0.0465883	0.240485	0.193727	0.810218	-	-	-	-	-	-	-	-	-	-	-
rs10794304:246456:G:A	11	246456	ENSG00000185627	PSMD13	0	ENSG00000185627	PSMD13	236966	252984	0	protein_coding	A	G	0.275701	0	G	0.154255	0	1	80.0389	4.16648e-18	754	4.84738e-11	-0.701998	-9.75288	0.0719786	1.84616e-18	-0.475321	-2.12978	0.223179	0.0402976	-0.687901	-8.68924	0.079167	7.9749e-15	0.0465883	0.240485	0.193727	0.810218	ENSG00000185627.17	chr11_246456_G_A_b38	9910	83	96	0.237624	7.91e-23	-0.656298	0.0569377	G	A
rs9260498:29920580:C:T	6	29920580	ENSG00000235290	HLA-W	3793	ENSG00000206503	HLA-A	29909037	29913661	6919	protein_coding	C	T	0.088785	0	T	0.11828	0.0106383	1	82.2405	1.38581e-18	3936	4.84811e-11	1.11642	9.07736	0.12299	1.46771e-16	0.978528	3.11197	0.31444	0.00368905	1.15638	8.51799	0.135757	2.12722e-14	-0.0732437	-0.234961	0.311727	0.814496	ENSG00000206503.12	chr6_29952803_C_T_b38	11543	25	25	0.0618812	2.02e-10	-0.691656	0.101873	C	T
rs146122400:44782224:A:AGT	17	44782224	-	-	-	ENSG00000176681	LRRC37A	44370099	44415160	367064	protein_coding	A	AGT	0.153846	0.149533	AGT	0.037234	0	0	81.292	2.2267e-18	1413	4.85477e-11	-1.13254	-8.77168	0.129113	1.02385e-15	-1.33595	-4.79888	0.278388	2.94093e-05	-1.15485	-7.63301	0.151297	3.0544e-12	0.30838	1.09753	0.280975	0.27382	-	-	-	-	-	-	-	-	-	-	-
rs74390346:44356410:T:C	17	44356410	ENSG00000228696	ARL17B	0	ENSG00000176681	LRRC37A	44370099	44415160	13689	protein_coding	T	C	0.16	0.0654206	C	0.0222222	0.0425532	0	81.2911	2.22773e-18	1413	4.85702e-11	-1.24786	-9.13669	0.136577	1.00385e-16	-1.02146	-2.43569	0.419373	0.020096	-1.2711	-8.68093	0.146424	8.36512e-15	0.353865	1.03192	0.342919	0.303442	-	-	-	-	-	-	-	-	-	-	-
17:44356394:T:G	17	44356394	-	-	-	ENSG00000176681	LRRC37A	44370099	44415160	13705	protein_coding	T	G	0.16	0.0654206	G	0.0222222	0.0425532	0	81.2911	2.22773e-18	1413	4.85702e-11	-1.24786	-9.13669	0.136577	1.00385e-16	-1.02146	-2.43569	0.419373	0.020096	-1.2711	-8.68093	0.146424	8.36512e-15	0.353865	1.03192	0.342919	0.303442	-	-	-	-	-	-	-	-	-	-	-
rs76167437:44356436:T:C	17	44356436	ENSG00000228696	ARL17B	0	ENSG00000176681	LRRC37A	44370099	44415160	13663	protein_coding	T	C	0.16	0.0654206	C	0.0222222	0.0425532	0	81.2911	2.22773e-18	1413	4.85702e-11	-1.24786	-9.13669	0.136577	1.00385e-16	-1.02146	-2.43569	0.419373	0.020096	-1.2711	-8.68093	0.146424	8.36512e-15	0.353865	1.03192	0.342919	0.303442	-	-	-	-	-	-	-	-	-	-	-
rs12940792:43492357:C:T	17	43492357	ENSG00000159314	ARHGAP27	0	ENSG00000214425	LRRC37A4P	43584107	43628903	91750	transcribed_unprocessed_pseudogene	C	T	0.198113	0.00934579	T	0.0869565	0.0212766	1	81.6012	1.90776e-18	1650	4.85707e-11	1.08154	9.15351	0.118156	9.01193e-17	1.27979	5.0223	0.254822	1.49976e-05	1.02431	7.50851	0.136419	6.04521e-12	0.326019	1.14655	0.284347	0.253032	ENSG00000214425.7	chr17_45414991_C_T_b38	-135344	82	92	0.227723	8.92e-29	-0.870101	0.0636592	C	T
rs12952764:43497210:G:A	17	43497210	ENSG00000159314	ARHGAP27	0	ENSG00000214425	LRRC37A4P	43584107	43628903	86897	transcribed_unprocessed_pseudogene	G	A	0.198113	0.00934579	A	0.0869565	0.0212766	1	81.6012	1.90776e-18	1650	4.85707e-11	1.08154	9.15351	0.118156	9.01193e-17	1.27979	5.0223	0.254822	1.49976e-05	1.02431	7.50851	0.136419	6.04521e-12	0.326019	1.14655	0.284347	0.253032	ENSG00000214425.7	chr17_45419844_G_A_b38	-130491	82	92	0.227723	8.92e-29	-0.870101	0.0636592	G	A
rs71373560:43493504:C:T	17	43493504	ENSG00000159314	ARHGAP27	0	ENSG00000214425	LRRC37A4P	43584107	43628903	90603	transcribed_unprocessed_pseudogene	C	T	0.198113	0.00934579	T	0.0869565	0.0212766	1	81.6012	1.90776e-18	1650	4.85707e-11	1.08154	9.15351	0.118156	9.01193e-17	1.27979	5.0223	0.254822	1.49976e-05	1.02431	7.50851	0.136419	6.04521e-12	0.326019	1.14655	0.284347	0.253032	ENSG00000214425.7	chr17_45416138_C_T_b38	-134197	82	92	0.227723	8.92e-29	-0.870101	0.0636592	C	T
rs56378631:43496465:T:C	17	43496465	-	-	-	ENSG00000214425	LRRC37A4P	43584107	43628903	87642	transcribed_unprocessed_pseudogene	T	C	0.198113	0.00934579	C	0.0869565	0.0212766	1	81.6012	1.90776e-18	1650	4.85707e-11	1.08154	9.15351	0.118156	9.01193e-17	1.27979	5.0223	0.254822	1.49976e-05	1.02431	7.50851	0.136419	6.04521e-12	0.326019	1.14655	0.284347	0.253032	-	-	-	-	-	-	-	-	-	-	-
rs12946723:43496828:C:T	17	43496828	ENSG00000159314	ARHGAP27	0	ENSG00000214425	LRRC37A4P	43584107	43628903	87279	transcribed_unprocessed_pseudogene	C	T	0.198113	0.00934579	T	0.0869565	0.0212766	1	81.6012	1.90776e-18	1650	4.85707e-11	1.08154	9.15351	0.118156	9.01193e-17	1.27979	5.0223	0.254822	1.49976e-05	1.02431	7.50851	0.136419	6.04521e-12	0.326019	1.14655	0.284347	0.253032	-	-	-	-	-	-	-	-	-	-	-
rs35884427:43495216:G:A	17	43495216	ENSG00000159314	ARHGAP27	0	ENSG00000214425	LRRC37A4P	43584107	43628903	88891	transcribed_unprocessed_pseudogene	G	A	0.198113	0.00934579	A	0.0869565	0.0212766	1	81.6012	1.90776e-18	1650	4.85707e-11	1.08154	9.15351	0.118156	9.01193e-17	1.27979	5.0223	0.254822	1.49976e-05	1.02431	7.50851	0.136419	6.04521e-12	0.326019	1.14655	0.284347	0.253032	ENSG00000214425.7	chr17_45417850_G_A_b38	-132485	82	92	0.227723	8.92e-29	-0.870101	0.0636592	G	A
rs12952504:43495235:C:G	17	43495235	ENSG00000159314	ARHGAP27	0	ENSG00000214425	LRRC37A4P	43584107	43628903	88872	transcribed_unprocessed_pseudogene	C	G	0.198113	0.00934579	G	0.0869565	0.0212766	1	81.6012	1.90776e-18	1650	4.85707e-11	1.08154	9.15351	0.118156	9.01193e-17	1.27979	5.0223	0.254822	1.49976e-05	1.02431	7.50851	0.136419	6.04521e-12	0.326019	1.14655	0.284347	0.253032	ENSG00000214425.7	chr17_45417869_C_G_b38	-132466	81	91	0.2275	7.11e-29	-0.874965	0.0638499	C	G
rs34286926:43495852:A:G	17	43495852	ENSG00000159314	ARHGAP27	0	ENSG00000214425	LRRC37A4P	43584107	43628903	88255	transcribed_unprocessed_pseudogene	A	G	0.198113	0.00934579	G	0.0869565	0.0212766	1	81.6012	1.90776e-18	1650	4.85707e-11	1.08154	9.15351	0.118156	9.01193e-17	1.27979	5.0223	0.254822	1.49976e-05	1.02431	7.50851	0.136419	6.04521e-12	0.326019	1.14655	0.284347	0.253032	-	-	-	-	-	-	-	-	-	-	-
rs34915103:43493560:C:G	17	43493560	ENSG00000159314	ARHGAP27	0	ENSG00000214425	LRRC37A4P	43584107	43628903	90547	transcribed_unprocessed_pseudogene	C	G	0.198113	0.00934579	G	0.0869565	0.0212766	1	81.6012	1.90776e-18	1650	4.85707e-11	1.08154	9.15351	0.118156	9.01193e-17	1.27979	5.0223	0.254822	1.49976e-05	1.02431	7.50851	0.136419	6.04521e-12	0.326019	1.14655	0.284347	0.253032	ENSG00000214425.7	chr17_45416194_C_G_b38	-134141	82	92	0.227723	8.92e-29	-0.870101	0.0636592	C	G
rs9270663:32566101:A:G	6	32566101	ENSG00000196126	HLA-DRB1	8476	ENSG00000198502	HLA-DRB5	32485130	32498064	68037	protein_coding	A	G	0.361386	0.0560748	G	0.574713	0.0744681	1	82.2356	1.38922e-18	5052	4.86002e-11	0.740734	9.32868	0.0794039	2.9181e-17	0.765918	4.18236	0.183131	0.000183623	0.739969	8.04633	0.0919635	3.07314e-13	0.036206	0.199615	0.181379	0.841999	ENSG00000198502.5	chr6_32598324_A_G_b38	68037	131	157	0.388614	1.93e-07	-0.484242	0.0890143	A	G
rs4801587:58936679:C:A	19	58936679	ENSG00000268912	CTD-2619J13.17	3320	ENSG00000131849	ZNF132	58944181	58951520	7502	protein_coding	A	C	0.509346	0	C	0.244681	0	1	80.485	3.33361e-18	945	4.86086e-11	-0.743884	-9.13321	0.0814483	1.02648e-16	-0.602334	-3.55238	0.169558	0.00111428	-0.773813	-8.23805	0.0939315	1.04407e-13	0.0505921	0.277205	0.182508	0.781929	ENSG00000131849.11	chr19_58425312_C_A_b38	-14910	141	184	0.455446	0.769296	-0.0162729	0.0553901	C	A
rs4801586:58934528:A:G	19	58934528	ENSG00000268543	CTD-2619J13.16	3851	ENSG00000131849	ZNF132	58944181	58951520	9653	protein_coding	G	A	0.509346	0	A	0.244681	0	1	80.485	3.33361e-18	945	4.86086e-11	-0.743884	-9.13321	0.0814483	1.02648e-16	-0.602334	-3.55238	0.169558	0.00111428	-0.773813	-8.23805	0.0939315	1.04407e-13	0.0505921	0.277205	0.182508	0.781929	ENSG00000131849.11	chr19_58423161_A_G_b38	-17061	141	184	0.455446	0.769296	-0.0162729	0.0553901	A	G
rs8113810:58932106:A:G	19	58932106	ENSG00000268543	CTD-2619J13.16	1429	ENSG00000131849	ZNF132	58944181	58951520	12075	protein_coding	G	A	0.509346	0	A	0.244681	0	1	80.485	3.33361e-18	945	4.86086e-11	-0.743884	-9.13321	0.0814483	1.02648e-16	-0.602334	-3.55238	0.169558	0.00111428	-0.773813	-8.23805	0.0939315	1.04407e-13	0.0505921	0.277205	0.182508	0.781929	ENSG00000131849.11	chr19_58420739_A_G_b38	-19483	141	184	0.455446	0.769296	-0.0162729	0.0553901	A	G
rs4801270:58932762:C:A	19	58932762	ENSG00000268543	CTD-2619J13.16	2085	ENSG00000131849	ZNF132	58944181	58951520	11419	protein_coding	A	C	0.509346	0	C	0.244681	0	1	80.485	3.33361e-18	945	4.86086e-11	-0.743884	-9.13321	0.0814483	1.02648e-16	-0.602334	-3.55238	0.169558	0.00111428	-0.773813	-8.23805	0.0939315	1.04407e-13	0.0505921	0.277205	0.182508	0.781929	ENSG00000131849.11	chr19_58421395_C_A_b38	-18827	141	184	0.455446	0.769296	-0.0162729	0.0553901	C	A
rs7408188:58939389:T:G	19	58939389	ENSG00000268912	CTD-2619J13.17	610	ENSG00000131849	ZNF132	58944181	58951520	4792	protein_coding	G	T	0.509346	0	T	0.244681	0	1	80.485	3.33361e-18	945	4.86086e-11	-0.743884	-9.13321	0.0814483	1.02648e-16	-0.602334	-3.55238	0.169558	0.00111428	-0.773813	-8.23805	0.0939315	1.04407e-13	0.0505921	0.277205	0.182508	0.781929	ENSG00000131849.11	chr19_58428022_T_G_b38	-12200	140	183	0.45297	0.691363	-0.0220308	0.0553933	T	G
rs7409473:58939165:A:G	19	58939165	ENSG00000268912	CTD-2619J13.17	834	ENSG00000131849	ZNF132	58944181	58951520	5016	protein_coding	G	A	0.509346	0	A	0.244681	0	1	80.485	3.33361e-18	945	4.86086e-11	-0.743884	-9.13321	0.0814483	1.02648e-16	-0.602334	-3.55238	0.169558	0.00111428	-0.773813	-8.23805	0.0939315	1.04407e-13	0.0505921	0.277205	0.182508	0.781929	ENSG00000131849.11	chr19_58427798_A_G_b38	-12424	140	183	0.45297	0.691363	-0.0220308	0.0553933	A	G
rs1740397:64032283:A:G	1	64032283	ENSG00000142856|ENSG00000203965	ITGB3BP|EFCAB7	0	ENSG00000142856	ITGB3BP	63906441	64059392	0	protein_coding	G	A	0.5	0.0654206	A	0.182796	0.0106383	1	81.7907	1.73526e-18	1816	4.86235e-11	-0.864868	-9.49471	0.0910894	9.95359e-18	-0.699331	-3.55928	0.196481	0.00109304	-0.900546	-8.31398	0.108317	6.79293e-14	-0.0132586	-0.0701209	0.189082	0.944172	ENSG00000142856.16	chr1_63566612_A_G_b38	37426	144	189	0.467822	5.5e-11	-0.551103	0.0784054	A	G
rs55753071:132240666:A:G	2	132240666	ENSG00000173272	MZT2A	0	ENSG00000152117	SMPD4BP	132250386	132279146	9720	transcribed_processed_pseudogene	A	G	0.175	0.0654206	G	0.0604396	0.0319149	1	79.8738	4.52505e-18	697	4.86656e-11	0.811496	8.57201	0.094668	3.58981e-15	1.02535	4.92884	0.208031	1.98862e-05	0.781214	7.45522	0.104787	8.08569e-12	0.048128	0.227312	0.211726	0.820429	ENSG00000152117.17	chr2_131483093_A_G_b38	-9720	62	66	0.163366	2.17e-45	-0.952411	0.0478355	A	G
rs12473100:132242494:G:A	2	132242494	ENSG00000173272	MZT2A	0	ENSG00000152117	SMPD4BP	132250386	132279146	7892	transcribed_processed_pseudogene	G	A	0.175	0.0654206	A	0.0604396	0.0319149	1	79.8738	4.52505e-18	697	4.86656e-11	0.811496	8.57201	0.094668	3.58981e-15	1.02535	4.92884	0.208031	1.98862e-05	0.781214	7.45522	0.104787	8.08569e-12	0.048128	0.227312	0.211726	0.820429	ENSG00000152117.17	chr2_131484921_G_A_b38	-7892	62	66	0.163366	2.17e-45	-0.952411	0.0478355	G	A
rs1815202:132233525:G:A	2	132233525	ENSG00000173272	MZT2A	0	ENSG00000152117	SMPD4BP	132250386	132279146	16861	transcribed_processed_pseudogene	G	A	0.175	0.0654206	A	0.0604396	0.0319149	1	79.8738	4.52505e-18	697	4.86656e-11	0.811496	8.57201	0.094668	3.58981e-15	1.02535	4.92884	0.208031	1.98862e-05	0.781214	7.45522	0.104787	8.08569e-12	0.048128	0.227312	0.211726	0.820429	ENSG00000152117.17	chr2_131475952_G_A_b38	-16861	62	66	0.163366	2.17e-45	-0.952411	0.0478355	G	A
rs1151154:77861398:C:A	11	77861398	ENSG00000246174	KCTD21-AS1	0	ENSG00000159063	ALG8	77811982	77850699	10699	protein_coding	C	A	0.528037	0	A	0.333333	0.0106383	1	80.8389	2.7929e-18	1131	4.87399e-11	0.636423	8.57991	0.0741759	3.41683e-15	0.505773	3.05558	0.165524	0.00427981	0.698727	8.45591	0.0826319	3.03152e-14	-0.145051	-0.840016	0.172676	0.401972	ENSG00000159063.12	chr11_78150352_C_A_b38	10692	146	196	0.487562	1.18e-21	-0.620791	0.0559142	C	A
rs12637037:49075988:C:G	3	49075988	ENSG00000198218	QRICH1	0	ENSG00000178252	WDR6	49044495	49053386	22602	protein_coding	G	C	0.35514	0	C	0.430108	0.0106383	1	78.6855	8.1971e-18	386	4.88217e-11	-0.47533	-9.26591	0.0512988	4.3749e-17	-0.433946	-3.60308	0.120438	0.000967167	-0.494082	-8.10576	0.0609545	2.20116e-13	0.0174882	0.137855	0.12686	0.890504	ENSG00000178252.17	chr3_49038555_C_G_b38	31400	116	141	0.34901	7.2e-12	-0.313951	0.0424573	C	G
rs478882	9	205964	ENSG00000183784	C9orf66	7144	ENSG00000172785	CBWD1	121038	179147	26817	protein_coding	G	A	0.5	0.00934579	A	0.356383	0	1	80.9291	2.66975e-18	1186	4.88565e-11	0.751631	9.9699	0.07539	4.43055e-19	0.817093	4.48705	0.1821	7.47195e-05	0.690714	7.79715	0.0885855	1.23361e-12	0.115062	0.655284	0.175591	0.51309	ENSG00000172785.18	chr9_205964_A_G_b38	26817	146	194	0.480198	3.04e-17	0.681837	0.071899	A	G
rs4944210:78282878:C:T	11	78282878	ENSG00000137513	NARS2	0	ENSG00000137513	NARS2	78147014	78285919	0	protein_coding	T	C	0.233645	0	C	0.397849	0.0106383	1	81.234	2.29226e-18	1382	4.88807e-11	0.75883	9.77616	0.0776205	1.58483e-18	0.731415	4.23083	0.172878	0.000159304	0.725721	7.95827	0.0911907	5.03105e-13	0.156579	0.865179	0.180979	0.388049	ENSG00000137513.9	chr11_78571833_C_T_b38	-3041	81	96	0.237624	2.22e-11	0.49737	0.0691457	C	T
rs4818827:47593484:G:A	21	47593484	ENSG00000160284	SPATC1L	0	ENSG00000160282	FTCD	47556176	47575493	17991	protein_coding	A	G	0.179245	0.00934579	G	0.395604	0.0319149	1	81.72	1.79773e-18	1764	4.89317e-11	0.611465	8.87352	0.0689089	5.37553e-16	0.565669	3.73372	0.151503	0.000669389	0.655928	8.23282	0.0796724	1.07541e-13	-0.123156	-0.785868	0.156714	0.43294	ENSG00000160282.13	chr21_46173570_G_A_b38	18003	91	108	0.267327	6.93e-23	0.533944	0.0462402	G	A
rs139718809:44354569:TA:T	17	44354569	-	-	-	ENSG00000120071	KANSL1	44107282	44302755	51814	protein_coding	TA	T	0.139785	0.130841	T	0.0222222	0.0425532	0	81.6904	1.82452e-18	1739	4.89568e-11	-1.1937	-8.85936	0.134739	5.88052e-16	-1.0301	-3.14028	0.328027	0.00342246	-1.29503	-8.4752	0.152802	2.71564e-14	0.221613	0.745182	0.297394	0.457097	-	-	-	-	-	-	-	-	-	-	-
rs977978:77865936:A:G	11	77865936	ENSG00000246174	KCTD21-AS1	0	ENSG00000159063	ALG8	77811982	77850699	15237	protein_coding	G	A	0.471963	0	A	0.131868	0.0319149	1	80.8106	2.83267e-18	1131	4.94338e-11	-0.705715	-8.43579	0.0836572	8.39043e-15	-0.734619	-4.65935	0.157666	4.4692e-05	-0.736492	-7.68772	0.0958011	2.25954e-12	0.00713197	0.0411019	0.173519	0.967259	ENSG00000159063.12	chr11_78154890_A_G_b38	15230	138	184	0.455446	7.2e-21	-0.610979	0.0564836	A	G
rs12124094:63986435:T:G	1	63986435	ENSG00000142856	ITGB3BP	0	ENSG00000142856	ITGB3BP	63906441	64059392	0	protein_coding	T	G	0.49505	0.0560748	G	0.18617	0	1	81.7436	1.77663e-18	1816	4.97828e-11	-0.86194	-9.53786	0.0903703	7.51838e-18	-0.706702	-3.6333	0.194507	0.000888586	-0.890316	-8.27906	0.107538	8.27925e-14	-0.0313109	-0.166465	0.188093	0.867971	ENSG00000142856.16	chr1_63520764_T_G_b38	-8422	144	189	0.467822	5.5e-11	0.551103	0.0784054	T	G
rs2318090:101474933:A:G	3	101474933	ENSG00000182504	CEP97	0	ENSG00000286699	AC084198.4	101405671	101419770	55163	lncRNA	A	G	0.317757	0	G	0.446809	0	1	80.5923	3.15945e-18	1027	5.00665e-11	0.680551	9.01765	0.0754688	2.14938e-16	0.539267	3.98763	0.135235	0.000323574	0.738486	8.04308	0.0918164	3.12975e-13	-0.25311	-1.5838	0.159812	0.114929	-	-	-	-	-	-	-	-	-	-	-
rs35850993	3	101437433	ENSG00000182504	CEP97	5336	ENSG00000286699	AC084198.4	101405671	101419770	17663	lncRNA	A	G	0.317757	0	G	0.446809	0	1	80.5923	3.15945e-18	1027	5.00665e-11	0.680551	9.01765	0.0754688	2.14938e-16	0.539267	3.98763	0.135235	0.000323574	0.738486	8.04308	0.0918164	3.12975e-13	-0.25311	-1.5838	0.159812	0.114929	-	-	-	-	-	-	-	-	-	-	-
rs13096323:101461177:T:C	3	101461177	ENSG00000182504	CEP97	0	ENSG00000286699	AC084198.4	101405671	101419770	41407	lncRNA	T	C	0.317757	0	C	0.446809	0	1	80.5923	3.15945e-18	1027	5.00665e-11	0.680551	9.01765	0.0754688	2.14938e-16	0.539267	3.98763	0.135235	0.000323574	0.738486	8.04308	0.0918164	3.12975e-13	-0.25311	-1.5838	0.159812	0.114929	-	-	-	-	-	-	-	-	-	-	-
rs11706986:101455966:T:C	3	101455966	ENSG00000182504	CEP97	0	ENSG00000286699	AC084198.4	101405671	101419770	36196	lncRNA	T	C	0.317757	0	C	0.446809	0	1	80.5923	3.15945e-18	1027	5.00665e-11	0.680551	9.01765	0.0754688	2.14938e-16	0.539267	3.98763	0.135235	0.000323574	0.738486	8.04308	0.0918164	3.12975e-13	-0.25311	-1.5838	0.159812	0.114929	-	-	-	-	-	-	-	-	-	-	-
rs62284198:101474699:G:A	3	101474699	ENSG00000182504	CEP97	0	ENSG00000286699	AC084198.4	101405671	101419770	54929	lncRNA	G	A	0.317757	0	A	0.446809	0	1	80.5923	3.15945e-18	1027	5.00665e-11	0.680551	9.01765	0.0754688	2.14938e-16	0.539267	3.98763	0.135235	0.000323574	0.738486	8.04308	0.0918164	3.12975e-13	-0.25311	-1.5838	0.159812	0.114929	-	-	-	-	-	-	-	-	-	-	-
rs151198796:101470337:G:C	3	101470337	ENSG00000182504	CEP97	0	ENSG00000286699	AC084198.4	101405671	101419770	50567	lncRNA	G	C	0.317757	0	C	0.446809	0	1	80.5923	3.15945e-18	1027	5.00665e-11	0.680551	9.01765	0.0754688	2.14938e-16	0.539267	3.98763	0.135235	0.000323574	0.738486	8.04308	0.0918164	3.12975e-13	-0.25311	-1.5838	0.159812	0.114929	-	-	-	-	-	-	-	-	-	-	-
rs9939726:70440559:C:G	16	70440559	ENSG00000157350	ST3GAL2	0	ENSG00000223496	EXOSC6	70280681	70285843	154716	protein_coding	C	G	0.466346	0.0280374	G	0.456989	0.0106383	1	80.1393	3.96254e-18	819	5.00753e-11	0.369654	7.99202	0.0462529	1.27905e-13	0.538596	6.11635	0.0880584	5.42704e-07	0.350594	6.53679	0.053634	1.05151e-09	0.12634	1.19479	0.105743	0.233681	ENSG00000223496.2	chr16_70406656_C_G_b38	154726	150	195	0.482673	1.88e-25	-0.51007	0.0408979	C	G
rs12622493:88442730:G:A	2	88442730	-	FABP1	15095	ENSG00000144115	THNSL2	88469793	88486155	27063	protein_coding	G	A	0.154206	0	A	0.298913	0.0212766	1	80.3669	3.53627e-18	919	5.01449e-11	-0.854748	-8.55925	0.0998624	3.88794e-15	-1.19102	-5.8114	0.204946	1.36846e-06	-0.792853	-6.82602	0.116152	2.34297e-10	-0.248649	-1.09003	0.228112	0.277103	ENSG00000144115.16	chr2_88143211_G_A_b38	-27084	55	64	0.158416	2.86e-14	0.817544	0.0978916	G	A
rs2974349	8	42404040	ENSG00000176209	SMIM19	0	ENSG00000176209	SMIM19	42396298	42410336	0	protein_coding	T	C	0.379808	0.0280374	C	0.163043	0.0212766	1	80.0622	4.11823e-18	791	5.02635e-11	-0.517216	-8.68701	0.059539	1.7454e-15	-0.53813	-3.50898	0.153358	0.00125715	-0.53909	-8.23099	0.0654951	1.08657e-13	0.0340584	0.249533	0.136488	0.803222	ENSG00000176209.11	chr8_42548897_C_T_b38	7185	120	150	0.371287	3.01e-18	-0.459525	0.0466229	C	T
rs823090:205794047:T:C	1	205794047	ENSG00000162877	PM20D1	3103	ENSG00000286619	AC119673.3	205782450	205865210	0	lncRNA	C	T	0.406542	0	T	0.5	0.0106383	1	80.3258	3.60964e-18	903	5.02942e-11	0.648076	9.05963	0.0715345	1.64396e-16	0.728795	4.22372	0.172548	0.000162659	0.647831	7.90481	0.0819541	6.7799e-13	-0.0447909	-0.260305	0.172071	0.794915	-	-	-	-	-	-	-	-	-	-	-
rs708728:205795281:C:A	1	205795281	ENSG00000162877	PM20D1	1869	ENSG00000286619	AC119673.3	205782450	205865210	0	lncRNA	A	C	0.406542	0	C	0.5	0.0106383	1	80.3258	3.60964e-18	903	5.02942e-11	0.648076	9.05963	0.0715345	1.64396e-16	0.728795	4.22372	0.172548	0.000162659	0.647831	7.90481	0.0819541	6.7799e-13	-0.0447909	-0.260305	0.172071	0.794915	-	-	-	-	-	-	-	-	-	-	-
rs823086:205797413:G:T	1	205797413	ENSG00000162877	PM20D1	0	ENSG00000286619	AC119673.3	205782450	205865210	0	lncRNA	T	G	0.406542	0	G	0.5	0.0106383	1	80.3258	3.60964e-18	903	5.02942e-11	0.648076	9.05963	0.0715345	1.64396e-16	0.728795	4.22372	0.172548	0.000162659	0.647831	7.90481	0.0819541	6.7799e-13	-0.0447909	-0.260305	0.172071	0.794915	-	-	-	-	-	-	-	-	-	-	-
12:11170087:T:TA	12	11170087	-	-	-	ENSG00000212127	TAS2R14	11090007	11324172	0	protein_coding	T	TA	0.25	0.046729	TA	0.222826	0.0212766	1	81.3209	2.19477e-18	1492	5.0527e-11	-0.724876	-8.94882	0.0810024	3.33233e-16	-0.790629	-4.23701	0.186601	0.00015644	-0.765477	-7.96045	0.0961601	4.97032e-13	0.222927	1.1646	0.19142	0.245665	-	-	-	-	-	-	-	-	-	-	-
12:11170085:T:TTAA	12	11170085	-	-	-	ENSG00000212127	TAS2R14	11090007	11324172	0	protein_coding	T	TTAA	0.25	0.046729	TTAA	0.222826	0.0212766	1	81.3209	2.19477e-18	1492	5.0527e-11	-0.724876	-8.94882	0.0810024	3.33233e-16	-0.790629	-4.23701	0.186601	0.00015644	-0.765477	-7.96045	0.0961601	4.97032e-13	0.222927	1.1646	0.19142	0.245665	-	-	-	-	-	-	-	-	-	-	-
12:11165976:T:C	12	11165976	-	-	-	ENSG00000212127	TAS2R14	11090007	11324172	0	protein_coding	T	C	0.25	0.046729	C	0.222826	0.0212766	1	81.3209	2.19477e-18	1492	5.0527e-11	-0.724876	-8.94882	0.0810024	3.33233e-16	-0.790629	-4.23701	0.186601	0.00015644	-0.765477	-7.96045	0.0961601	4.97032e-13	0.222927	1.1646	0.19142	0.245665	-	-	-	-	-	-	-	-	-	-	-
12:11166911:T:G	12	11166911	-	-	-	ENSG00000212127	TAS2R14	11090007	11324172	0	protein_coding	T	G	0.25	0.046729	G	0.222826	0.0212766	1	81.3209	2.19477e-18	1492	5.0527e-11	-0.724876	-8.94882	0.0810024	3.33233e-16	-0.790629	-4.23701	0.186601	0.00015644	-0.765477	-7.96045	0.0961601	4.97032e-13	0.222927	1.1646	0.19142	0.245665	-	-	-	-	-	-	-	-	-	-	-
rs7654611:120328304:A:G	4	120328304	ENSG00000260091	RP11-33B1.4	2184	ENSG00000245958	AC093752.1	120375946	120473180	47642	transcribed_unprocessed_pseudogene	A	G	0.25	0.00934579	G	0.315217	0.0212766	1	81.3873	2.12307e-18	1544	5.05799e-11	0.586227	9.37186	0.0625519	2.20743e-17	0.537515	3.98149	0.135004	0.000329369	0.578648	8.09538	0.0714788	2.33347e-13	0.107501	0.736726	0.145918	0.462212	-	-	-	-	-	-	-	-	-	-	-
rs7188150	16	72040559	ENSG00000263232	ATP5A1P3	117	ENSG00000261701	HPR	72097047	72111145	56488	protein_coding	G	A	0	0	A	0.175532	0	0	80.6441	3.07864e-18	1065	5.05912e-11	-1.49447	-9.38451	0.159248	2.0339e-17	-2.14942	-4.64317	0.462921	4.69081e-05	-1.34623	-7.68668	0.175138	2.27259e-12	-0.264213	-0.630951	0.418753	0.528843	ENSG00000261701.6	chr16_72006660_G_A_b38	-56564	2	2	0.00495049	0.00101471	2.01601	0.602286	G	A
rs62080213:79642531:C:T	17	79642531	ENSG00000263853	AC139530.1	500	ENSG00000214087	ARL16	79648204	79650954	5673	protein_coding	C	T	0.140187	0	T	0.0860215	0.0106383	1	80.5029	3.30385e-18	996	5.07745e-11	0.813704	9.21483	0.0883037	6.07808e-17	0.651503	2.70272	0.241055	0.0105377	0.853466	8.55559	0.0997553	1.71578e-14	-0.129732	-0.559772	0.231758	0.576305	ENSG00000214087.8	chr17_81675501_C_T_b38	-8423	51	54	0.133663	1.76e-22	-0.813067	0.0713138	C	T
rs111881786:38053322:T:TGTTACGTCCC	3	38053322	-	-	-	ENSG00000136059	VILL	38029550	38048679	4643	protein_coding	T	TGTTACGTCCC	0.156863	0.046729	TGTTACGTCCC	0.352273	0.0638298	1	80.7317	2.94674e-18	1119	5.0879e-11	0.814184	9.19674	0.0885296	6.82767e-17	0.956776	4.98808	0.191813	1.6631e-05	0.778026	7.47334	0.104107	7.32524e-12	0.187671	0.91444	0.205231	0.361663	-	-	-	-	-	-	-	-	-	-	-
rs9758003:38053206:T:C	3	38053206	ENSG00000187091	PLCD1	0	ENSG00000136059	VILL	38029550	38048679	4527	protein_coding	T	C	0.156863	0.046729	C	0.352273	0.0638298	1	80.7317	2.94674e-18	1119	5.0879e-11	0.814184	9.19674	0.0885296	6.82767e-17	0.956776	4.98808	0.191813	1.6631e-05	0.778026	7.47334	0.104107	7.32524e-12	0.187671	0.91444	0.205231	0.361663	ENSG00000136059.14	chr3_38011715_T_C_b38	23656	63	70	0.173267	1.5e-14	-0.540115	0.0638424	T	C
rs6734385:88441206:C:A	2	88441206	-	FABP1	13571	ENSG00000144115	THNSL2	88469793	88486155	28587	protein_coding	C	A	0.154206	0	A	0.295699	0.0106383	1	80.3336	3.59564e-18	919	5.09867e-11	-0.840551	-8.42712	0.0997435	8.85461e-15	-1.19102	-5.8114	0.204946	1.36846e-06	-0.786643	-6.82358	0.115283	2.37314e-10	-0.26599	-1.16407	0.2285	0.24588	ENSG00000144115.16	chr2_88141687_C_A_b38	-28608	56	66	0.163366	1.9e-14	0.817962	0.0971389	C	A
rs79952022:145394152:C:T	1	145394152	ENSG00000201558	RNVU1-6	11232	ENSG00000271425	NBPF10	145209145	145358886	35266	protein_coding	C	T	0.149038	0.0280374	T	0.166667	0.0106383	1	77.5267	1.46318e-17	227	5.12495e-11	-0.803637	-8.62681	0.0931557	2.54721e-15	-0.830805	-4.12372	0.20147	0.000217944	-0.84647	-7.77957	0.108807	1.35988e-12	0.0213006	0.0969491	0.219709	0.922871	ENSG00000271425.7	chr1_146040844_A_G_b38	-103960	34	36	0.0891089	7.98e-17	-1.02139	0.10952	A	G
rs173764:56198920:C:T	5	56198920	ENSG00000225230	AC008937.3	0	ENSG00000155542	SETD9	56205087	56221359	6167	protein_coding	T	C	0.257009	0	C	0.340659	0.0319149	1	81.2222	2.30577e-18	1441	5.12679e-11	0.721667	9.66136	0.0746962	3.3603e-18	0.711078	4.46721	0.159177	7.92572e-05	0.70975	7.82728	0.0906765	1.04364e-12	0.0886354	0.529477	0.167402	0.597102	ENSG00000155542.11	chr5_56903093_C_T_b38	-6167	109	121	0.299505	2.42e-16	0.749184	0.0819246	C	T
rs5868034:56198221:GA:G	5	56198221	-	-	-	ENSG00000155542	SETD9	56205087	56221359	6866	protein_coding	G	GA	0.257009	0	GA	0.340659	0.0319149	1	81.2222	2.30577e-18	1441	5.12679e-11	0.721667	9.66136	0.0746962	3.3603e-18	0.711078	4.46721	0.159177	7.92572e-05	0.70975	7.82728	0.0906765	1.04364e-12	0.0886354	0.529477	0.167402	0.597102	-	-	-	-	-	-	-	-	-	-	-
rs832539	5	56199386	ENSG00000225230	AC008937.3	0	ENSG00000155542	SETD9	56205087	56221359	5701	protein_coding	G	T	0.257009	0	T	0.340659	0.0319149	1	81.2222	2.30577e-18	1441	5.12679e-11	0.721667	9.66136	0.0746962	3.3603e-18	0.711078	4.46721	0.159177	7.92572e-05	0.70975	7.82728	0.0906765	1.04364e-12	0.0886354	0.529477	0.167402	0.597102	ENSG00000155542.11	chr5_56903559_T_G_b38	-5701	109	121	0.299505	2.42e-16	0.749184	0.0819246	T	G
rs832538:56200016:C:T	5	56200016	ENSG00000225230	AC008937.3	0	ENSG00000155542	SETD9	56205087	56221359	5071	protein_coding	T	C	0.257009	0	C	0.340659	0.0319149	1	81.2222	2.30577e-18	1441	5.12679e-11	0.721667	9.66136	0.0746962	3.3603e-18	0.711078	4.46721	0.159177	7.92572e-05	0.70975	7.82728	0.0906765	1.04364e-12	0.0886354	0.529477	0.167402	0.597102	ENSG00000155542.11	chr5_56904189_C_T_b38	-5071	109	121	0.299505	2.42e-16	0.749184	0.0819246	C	T
rs3132941:32131972:G:C	6	32131972	ENSG00000221988|ENSG00000258388	PPT2|PPT2-EGFL8	0	ENSG00000244731	C4A	31949834	31970458	161514	protein_coding	G	C	0.0943396	0.00934579	C	0.0271739	0.0212766	0	82.1224	1.47011e-18	2367	5.14301e-11	0.913533	9.02395	0.101234	2.06469e-16	0.968488	3.95229	0.245045	0.000358332	0.927338	8.15486	0.113716	1.66964e-13	0.0122988	0.0496772	0.247574	0.960433	ENSG00000244731.7	chr6_32164195_G_C_b38	182171	30	30	0.0742574	8.39e-09	-0.767498	0.126264	G	C
rs10032179:190877864:T:G	4	190877864	ENSG00000109536	FRG1	0	ENSG00000245685	FRG1-DT	190685545	190861888	15976	lncRNA	T	G	0.309278	0.0934579	G	0.428571	0.106383	0	79.9751	4.30161e-18	776	5.15061e-11	-0.696273	-8.95939	0.0777143	3.11554e-16	-0.771132	-4.94253	0.15602	1.90817e-05	-0.715447	-7.45295	0.0959952	8.18642e-12	-0.123767	-0.668835	0.185049	0.504426	ENSG00000245685.6	chr4_189956709_T_G_b38	16438	104	117	0.289604	2.84e-19	0.978521	0.0956139	T	G
rs9270651:32565884:C:T	6	32565884	ENSG00000196126	HLA-DRB1	8259	ENSG00000198502	HLA-DRB5	32485130	32498064	67820	protein_coding	C	T	0.359223	0.0373832	T	0.578652	0.0531915	1	82.1178	1.47348e-18	5052	5.15478e-11	0.733934	9.28974	0.0790048	3.75179e-17	0.724162	3.92904	0.18431	0.000383152	0.743787	8.16581	0.0910855	1.56976e-13	-0.0184234	-0.103001	0.178865	0.918072	ENSG00000198502.5	chr6_32598107_C_T_b38	67820	131	157	0.388614	1.93e-07	-0.484242	0.0890143	C	T
rs1832021:27574206:T:C	10	27574206	ENSG00000238021	ARMC4P1	0	ENSG00000230445	LRRC37A6P	27535279	27548384	25822	transcribed_processed_pseudogene	T	C	0.45	0.0654206	C	0.325581	0.0851064	1	81.3303	2.18446e-18	1534	5.17054e-11	-0.771492	-9.14531	0.0843593	9.49879e-17	-0.932987	-5.6278	0.165782	2.39025e-06	-0.729541	-7.04686	0.103527	7.29597e-11	-0.185565	-0.951341	0.195056	0.34266	ENSG00000230445.4	chr10_27285277_T_C_b38	25822	132	164	0.405941	1.16e-06	0.283254	0.0560424	T	C
rs61849692:27573722:A:G	10	27573722	ENSG00000238021	ARMC4P1	0	ENSG00000230445	LRRC37A6P	27535279	27548384	25338	transcribed_processed_pseudogene	A	G	0.45	0.0654206	G	0.325581	0.0851064	1	81.3303	2.18446e-18	1534	5.17054e-11	-0.771492	-9.14531	0.0843593	9.49879e-17	-0.932987	-5.6278	0.165782	2.39025e-06	-0.729541	-7.04686	0.103527	7.29597e-11	-0.185565	-0.951341	0.195056	0.34266	ENSG00000230445.4	chr10_27284793_A_G_b38	25338	132	164	0.405941	1.16e-06	0.283254	0.0560424	A	G
rs10829223:27573161:A:C	10	27573161	ENSG00000238021	ARMC4P1	0	ENSG00000230445	LRRC37A6P	27535279	27548384	24777	transcribed_processed_pseudogene	A	C	0.45	0.0654206	C	0.325581	0.0851064	1	81.3303	2.18446e-18	1534	5.17054e-11	-0.771492	-9.14531	0.0843593	9.49879e-17	-0.932987	-5.6278	0.165782	2.39025e-06	-0.729541	-7.04686	0.103527	7.29597e-11	-0.185565	-0.951341	0.195056	0.34266	ENSG00000230445.4	chr10_27284232_A_C_b38	24777	132	164	0.405941	1.16e-06	0.283254	0.0560424	A	C
rs11015635:27573914:T:C	10	27573914	ENSG00000238021	ARMC4P1	0	ENSG00000230445	LRRC37A6P	27535279	27548384	25530	transcribed_processed_pseudogene	T	C	0.45	0.0654206	C	0.325581	0.0851064	1	81.3303	2.18446e-18	1534	5.17054e-11	-0.771492	-9.14531	0.0843593	9.49879e-17	-0.932987	-5.6278	0.165782	2.39025e-06	-0.729541	-7.04686	0.103527	7.29597e-11	-0.185565	-0.951341	0.195056	0.34266	ENSG00000230445.4	chr10_27284985_T_C_b38	25530	132	164	0.405941	1.16e-06	0.283254	0.0560424	T	C
rs10829224:27573307:G:A	10	27573307	ENSG00000238021	ARMC4P1	0	ENSG00000230445	LRRC37A6P	27535279	27548384	24923	transcribed_processed_pseudogene	G	A	0.45	0.0654206	A	0.325581	0.0851064	1	81.3303	2.18446e-18	1534	5.17054e-11	-0.771492	-9.14531	0.0843593	9.49879e-17	-0.932987	-5.6278	0.165782	2.39025e-06	-0.729541	-7.04686	0.103527	7.29597e-11	-0.185565	-0.951341	0.195056	0.34266	ENSG00000230445.4	chr10_27284378_G_A_b38	24923	132	164	0.405941	1.16e-06	0.283254	0.0560424	G	A
rs35521249:27573174:T:TA	10	27573174	-	-	-	ENSG00000230445	LRRC37A6P	27535279	27548384	24790	transcribed_processed_pseudogene	T	TA	0.45	0.0654206	TA	0.325581	0.0851064	1	81.3303	2.18446e-18	1534	5.17054e-11	-0.771492	-9.14531	0.0843593	9.49879e-17	-0.932987	-5.6278	0.165782	2.39025e-06	-0.729541	-7.04686	0.103527	7.29597e-11	-0.185565	-0.951341	0.195056	0.34266	-	-	-	-	-	-	-	-	-	-	-
rs9468275:28026136:G:T	6	28026136	ENSG00000182477	OR2B8P	4193	ENSG00000226314	ZNF192P1	28129547	28137372	103411	transcribed_unprocessed_pseudogene	G	T	0.257009	0	T	0.414894	0	1	80.315	3.62932e-18	924	5.17444e-11	-0.515663	-9.24603	0.0557713	4.97246e-17	-0.641487	-4.07696	0.157344	0.000249735	-0.494929	-7.98081	0.0620148	4.43554e-13	-0.0140947	-0.107071	0.131639	0.914847	ENSG00000226314.7	chr6_28058358_G_T_b38	-103423	85	96	0.237624	3.45e-07	0.504374	0.0948572	G	T
rs9468276	6	28027688	ENSG00000182477	OR2B8P	5745	ENSG00000226314	ZNF192P1	28129547	28137372	101859	transcribed_unprocessed_pseudogene	A	C	0.257009	0	C	0.414894	0	1	80.315	3.62932e-18	924	5.17444e-11	-0.515663	-9.24603	0.0557713	4.97246e-17	-0.641487	-4.07696	0.157344	0.000249735	-0.494929	-7.98081	0.0620148	4.43554e-13	-0.0140947	-0.107071	0.131639	0.914847	ENSG00000226314.7	chr6_28059910_A_C_b38	-101871	85	96	0.237624	3.45e-07	0.504374	0.0948572	A	C
rs9468277	6	28028390	ENSG00000182477	OR2B8P	6447	ENSG00000226314	ZNF192P1	28129547	28137372	101157	transcribed_unprocessed_pseudogene	C	A	0.257009	0	A	0.414894	0	1	80.315	3.62932e-18	924	5.17444e-11	-0.515663	-9.24603	0.0557713	4.97246e-17	-0.641487	-4.07696	0.157344	0.000249735	-0.494929	-7.98081	0.0620148	4.43554e-13	-0.0140947	-0.107071	0.131639	0.914847	ENSG00000226314.7	chr6_28060612_C_A_b38	-101169	85	96	0.237624	3.45e-07	0.504374	0.0948572	C	A
rs10718311:28029061:GA:G	6	28029061	-	-	-	ENSG00000226314	ZNF192P1	28129547	28137372	100486	transcribed_unprocessed_pseudogene	GA	G	0.257009	0	G	0.414894	0	1	80.315	3.62932e-18	924	5.17444e-11	-0.515663	-9.24603	0.0557713	4.97246e-17	-0.641487	-4.07696	0.157344	0.000249735	-0.494929	-7.98081	0.0620148	4.43554e-13	-0.0140947	-0.107071	0.131639	0.914847	-	-	-	-	-	-	-	-	-	-	-
rs9468274	6	28026077	ENSG00000182477	OR2B8P	4134	ENSG00000226314	ZNF192P1	28129547	28137372	103470	transcribed_unprocessed_pseudogene	G	T	0.257009	0	T	0.414894	0	1	80.315	3.62932e-18	924	5.17444e-11	-0.515663	-9.24603	0.0557713	4.97246e-17	-0.641487	-4.07696	0.157344	0.000249735	-0.494929	-7.98081	0.0620148	4.43554e-13	-0.0140947	-0.107071	0.131639	0.914847	ENSG00000226314.7	chr6_28058299_G_T_b38	-103482	85	96	0.237624	3.45e-07	0.504374	0.0948572	G	T
rs203890	6	28022248	ENSG00000182477	OR2B8P	305	ENSG00000226314	ZNF192P1	28129547	28137372	107299	transcribed_unprocessed_pseudogene	T	C	0.257009	0	C	0.414894	0	1	80.315	3.62932e-18	924	5.17444e-11	-0.515663	-9.24603	0.0557713	4.97246e-17	-0.641487	-4.07696	0.157344	0.000249735	-0.494929	-7.98081	0.0620148	4.43554e-13	-0.0140947	-0.107071	0.131639	0.914847	ENSG00000226314.7	chr6_28054470_T_C_b38	-107311	84	96	0.237624	8.03e-07	0.482606	0.0939948	T	C
rs66529373:28023008:T:A	6	28023008	ENSG00000182477	OR2B8P	1065	ENSG00000226314	ZNF192P1	28129547	28137372	106539	transcribed_unprocessed_pseudogene	T	A	0.257009	0	A	0.414894	0	1	80.315	3.62932e-18	924	5.17444e-11	-0.515663	-9.24603	0.0557713	4.97246e-17	-0.641487	-4.07696	0.157344	0.000249735	-0.494929	-7.98081	0.0620148	4.43554e-13	-0.0140947	-0.107071	0.131639	0.914847	ENSG00000226314.7	chr6_28055230_T_A_b38	-106551	84	95	0.235149	6.23e-07	0.498078	0.0959736	T	A
rs172165:28020814:T:G	6	28020814	ENSG00000182477	OR2B8P	192	ENSG00000226314	ZNF192P1	28129547	28137372	108733	transcribed_unprocessed_pseudogene	T	G	0.257009	0	G	0.414894	0	1	80.315	3.62932e-18	924	5.17444e-11	-0.515663	-9.24603	0.0557713	4.97246e-17	-0.641487	-4.07696	0.157344	0.000249735	-0.494929	-7.98081	0.0620148	4.43554e-13	-0.0140947	-0.107071	0.131639	0.914847	ENSG00000226314.7	chr6_28053036_T_G_b38	-108745	84	96	0.237624	5.69e-07	0.487825	0.093645	T	G
rs9468272:28025768:G:A	6	28025768	ENSG00000182477	OR2B8P	3825	ENSG00000226314	ZNF192P1	28129547	28137372	103779	transcribed_unprocessed_pseudogene	G	A	0.257009	0	A	0.414894	0	1	80.315	3.62932e-18	924	5.17444e-11	-0.515663	-9.24603	0.0557713	4.97246e-17	-0.641487	-4.07696	0.157344	0.000249735	-0.494929	-7.98081	0.0620148	4.43554e-13	-0.0140947	-0.107071	0.131639	0.914847	ENSG00000226314.7	chr6_28057990_G_A_b38	-103791	85	96	0.237624	3.45e-07	0.504374	0.0948572	G	A
rs149964:28018469:A:G	6	28018469	ENSG00000182477	OR2B8P	2537	ENSG00000226314	ZNF192P1	28129547	28137372	111078	transcribed_unprocessed_pseudogene	A	G	0.257009	0	G	0.414894	0	1	80.315	3.62932e-18	924	5.17444e-11	-0.515663	-9.24603	0.0557713	4.97246e-17	-0.641487	-4.07696	0.157344	0.000249735	-0.494929	-7.98081	0.0620148	4.43554e-13	-0.0140947	-0.107071	0.131639	0.914847	ENSG00000226314.7	chr6_28050691_A_G_b38	-111090	85	97	0.240099	3.91e-07	0.49536	0.0936338	A	G
rs13218430:28029837:T:C	6	28029837	ENSG00000182477	OR2B8P	7894	ENSG00000226314	ZNF192P1	28129547	28137372	99710	transcribed_unprocessed_pseudogene	T	C	0.257009	0	C	0.414894	0	1	80.315	3.62932e-18	924	5.17444e-11	-0.515663	-9.24603	0.0557713	4.97246e-17	-0.641487	-4.07696	0.157344	0.000249735	-0.494929	-7.98081	0.0620148	4.43554e-13	-0.0140947	-0.107071	0.131639	0.914847	ENSG00000226314.7	chr6_28062059_T_C_b38	-99722	85	96	0.237624	3.45e-07	0.504374	0.0948572	T	C
rs149899:28019979:C:T	6	28019979	ENSG00000182477	OR2B8P	1027	ENSG00000226314	ZNF192P1	28129547	28137372	109568	transcribed_unprocessed_pseudogene	C	T	0.257009	0	T	0.414894	0	1	80.315	3.62932e-18	924	5.17444e-11	-0.515663	-9.24603	0.0557713	4.97246e-17	-0.641487	-4.07696	0.157344	0.000249735	-0.494929	-7.98081	0.0620148	4.43554e-13	-0.0140947	-0.107071	0.131639	0.914847	ENSG00000226314.7	chr6_28052201_C_T_b38	-109580	84	96	0.237624	5.69e-07	0.487825	0.093645	C	T
rs9348789:28025486:C:T	6	28025486	ENSG00000182477	OR2B8P	3543	ENSG00000226314	ZNF192P1	28129547	28137372	104061	transcribed_unprocessed_pseudogene	C	T	0.257009	0	T	0.414894	0	1	80.315	3.62932e-18	924	5.17444e-11	-0.515663	-9.24603	0.0557713	4.97246e-17	-0.641487	-4.07696	0.157344	0.000249735	-0.494929	-7.98081	0.0620148	4.43554e-13	-0.0140947	-0.107071	0.131639	0.914847	ENSG00000226314.7	chr6_28057708_C_T_b38	-104073	85	96	0.237624	3.45e-07	0.504374	0.0948572	C	T
rs9468271:28024570:A:G	6	28024570	ENSG00000182477	OR2B8P	2627	ENSG00000226314	ZNF192P1	28129547	28137372	104977	transcribed_unprocessed_pseudogene	A	G	0.257009	0	G	0.414894	0	1	80.315	3.62932e-18	924	5.17444e-11	-0.515663	-9.24603	0.0557713	4.97246e-17	-0.641487	-4.07696	0.157344	0.000249735	-0.494929	-7.98081	0.0620148	4.43554e-13	-0.0140947	-0.107071	0.131639	0.914847	ENSG00000226314.7	chr6_28056792_A_G_b38	-104989	85	96	0.237624	3.45e-07	0.504374	0.0948572	A	G
rs2303240:84230096:A:G	16	84230096	ENSG00000140955|ENSG00000250685	ADAD2|RP11-486L19.2	0	ENSG00000140955	ADAD2	84224744	84230774	0	protein_coding	G	A	0.638095	0.0186916	A	0.354839	0.0106383	1	82.1084	1.48045e-18	3109	5.17918e-11	0.793166	9.70254	0.0817482	2.56695e-18	0.598065	2.47714	0.241434	0.0182205	0.793623	8.7162	0.0910515	6.83025e-15	-0.137389	-0.733747	0.187244	0.464022	-	-	-	-	-	-	-	-	-	-	-
rs141255768:29751908:C:T	6	29751908	-	-	-	ENSG00000176998	HCG4	29759530	29760527	7622	unprocessed_pseudogene	C	T	0.350467	0	T	0.596774	0.0106383	1	82.1071	1.48136e-18	3827	5.18238e-11	0.627591	9.20073	0.068211	6.65483e-17	0.629176	4.66388	0.134904	4.409e-05	0.621408	7.76887	0.0799869	1.44288e-12	0.056421	0.353731	0.159502	0.723939	-	-	-	-	-	-	-	-	-	-	-
rs58960485:9545832:C:CCA	19	9545832	-	-	-	ENSG00000174652	ZNF266	9523137	9546247	0	protein_coding	CCA	C	0.49	0.0654206	C	0.4	0.0957447	1	80.8755	2.74228e-18	1236	5.22992e-11	0.702232	9.46979	0.0741549	1.17022e-17	0.722684	3.66943	0.196947	0.000802722	0.679496	8.21041	0.0827603	1.22059e-13	0.0186504	0.106985	0.174327	0.914916	-	-	-	-	-	-	-	-	-	-	-
rs6050936:25834073:G:A	20	25834073	ENSG00000175170	FAM182B	0	ENSG00000204556	AL450124.1	25999468	26001320	165395	unprocessed_pseudogene	A	G	0.593137	0.046729	G	0.258621	0.0744681	1	79.495	5.46852e-18	620	5.23151e-11	-0.70483	-8.5615	0.0823256	3.83375e-15	-0.894472	-5.23818	0.17076	7.80201e-06	-0.69618	-7.21502	0.0964904	2.9679e-11	-0.0385161	-0.216368	0.178012	0.828937	ENSG00000204556.4	chr20_25853437_G_A_b38	-165395	118	149	0.368812	0.340845	-0.0853909	0.0893856	G	A
rs11333762:86430196:TA:T	6	86430196	-	-	-	ENSG00000203875	SNHG5	86360209	86388650	41546	lncRNA	T	TA	0.336538	0.0280374	TA	0.512346	0.138298	0	80.5876	3.16681e-18	1073	5.2431e-11	0.716549	9.47136	0.0756543	1.1584e-17	0.73921	3.69598	0.200004	0.000744807	0.707912	8.18091	0.0865322	1.44162e-13	-0.104422	-0.561751	0.185887	0.574958	-	-	-	-	-	-	-	-	-	-	-
rs13316620:49045355:T:C	3	49045355	ENSG00000178252	WDR6	0	ENSG00000178252	WDR6	49044495	49053386	0	protein_coding	C	T	0.350467	0	T	0.349462	0.0106383	1	78.5377	8.82597e-18	386	5.25673e-11	-0.472395	-8.91356	0.0529973	4.16946e-16	-0.547984	-5.26255	0.104129	7.24632e-06	-0.466117	-7.13045	0.06537	4.67106e-11	-0.0914868	-0.727803	0.125703	0.467645	-	-	-	-	-	-	-	-	-	-	-
1:21786424:C:G	1	21786424	-	-	-	ENSG00000142794	NBPF3	21766621	21811498	0	protein_coding	G	C	0.213542	0.102804	C	0.551136	0.0638298	0	81.2568	2.26631e-18	1512	5.28733e-11	-0.775278	-9.42439	0.082263	1.57099e-17	-0.717281	-3.60704	0.198856	0.000956498	-0.761955	-8.26112	0.0922339	9.16407e-14	-0.0494441	-0.274223	0.180306	0.784216	-	-	-	-	-	-	-	-	-	-	-
1:21786423:A:T	1	21786423	-	-	-	ENSG00000142794	NBPF3	21766621	21811498	0	protein_coding	T	A	0.213542	0.102804	A	0.551136	0.0638298	0	81.2568	2.26631e-18	1512	5.28733e-11	-0.775278	-9.42439	0.082263	1.57099e-17	-0.717281	-3.60704	0.198856	0.000956498	-0.761955	-8.26112	0.0922339	9.16407e-14	-0.0494441	-0.274223	0.180306	0.784216	-	-	-	-	-	-	-	-	-	-	-
1:21786421:C:T	1	21786421	-	-	-	ENSG00000142794	NBPF3	21766621	21811498	0	protein_coding	T	C	0.213542	0.102804	C	0.551136	0.0638298	0	81.2568	2.26631e-18	1512	5.28733e-11	-0.775278	-9.42439	0.082263	1.57099e-17	-0.717281	-3.60704	0.198856	0.000956498	-0.761955	-8.26112	0.0922339	9.16407e-14	-0.0494441	-0.274223	0.180306	0.784216	-	-	-	-	-	-	-	-	-	-	-
1:21786422:A:G	1	21786422	-	-	-	ENSG00000142794	NBPF3	21766621	21811498	0	protein_coding	G	A	0.213542	0.102804	A	0.551136	0.0638298	0	81.2568	2.26631e-18	1512	5.28733e-11	-0.775278	-9.42439	0.082263	1.57099e-17	-0.717281	-3.60704	0.198856	0.000956498	-0.761955	-8.26112	0.0922339	9.16407e-14	-0.0494441	-0.274223	0.180306	0.784216	-	-	-	-	-	-	-	-	-	-	-
rs61849713:27586667:T:C	10	27586667	ENSG00000238021	ARMC4P1	8914	ENSG00000230445	LRRC37A6P	27535279	27548384	38283	transcribed_processed_pseudogene	T	C	0.45	0.0654206	C	0.325581	0.0851064	1	81.2848	2.23471e-18	1534	5.28948e-11	-0.771339	-9.14517	0.0843439	9.50727e-17	-0.93143	-5.6372	0.165229	2.32295e-06	-0.728737	-7.03611	0.103571	7.72531e-11	-0.186725	-0.957962	0.194919	0.339319	ENSG00000230445.4	chr10_27297738_T_C_b38	38283	133	167	0.413366	1.85e-06	0.272941	0.0551416	T	C
rs9664181:27589014:C:T	10	27589014	ENSG00000238021	ARMC4P1	11261	ENSG00000230445	LRRC37A6P	27535279	27548384	40630	transcribed_processed_pseudogene	C	T	0.45	0.0654206	T	0.325581	0.0851064	1	81.2848	2.23471e-18	1534	5.28948e-11	-0.771339	-9.14517	0.0843439	9.50727e-17	-0.93143	-5.6372	0.165229	2.32295e-06	-0.728737	-7.03611	0.103571	7.72531e-11	-0.186725	-0.957962	0.194919	0.339319	ENSG00000230445.4	chr10_27300085_C_T_b38	40630	133	167	0.413366	1.85e-06	0.272941	0.0551416	C	T
rs11015660:27588333:C:T	10	27588333	ENSG00000238021	ARMC4P1	10580	ENSG00000230445	LRRC37A6P	27535279	27548384	39949	transcribed_processed_pseudogene	C	T	0.45	0.0654206	T	0.325581	0.0851064	1	81.2848	2.23471e-18	1534	5.28948e-11	-0.771339	-9.14517	0.0843439	9.50727e-17	-0.93143	-5.6372	0.165229	2.32295e-06	-0.728737	-7.03611	0.103571	7.72531e-11	-0.186725	-0.957962	0.194919	0.339319	ENSG00000230445.4	chr10_27299404_C_T_b38	39949	133	167	0.413366	1.85e-06	0.272941	0.0551416	C	T
rs9664172:27588903:C:A	10	27588903	ENSG00000238021	ARMC4P1	11150	ENSG00000230445	LRRC37A6P	27535279	27548384	40519	transcribed_processed_pseudogene	C	A	0.45	0.0654206	A	0.325581	0.0851064	1	81.2848	2.23471e-18	1534	5.28948e-11	-0.771339	-9.14517	0.0843439	9.50727e-17	-0.93143	-5.6372	0.165229	2.32295e-06	-0.728737	-7.03611	0.103571	7.72531e-11	-0.186725	-0.957962	0.194919	0.339319	ENSG00000230445.4	chr10_27299974_C_A_b38	40519	133	167	0.413366	1.85e-06	0.272941	0.0551416	C	A
rs11598713:27582640:G:T	10	27582640	ENSG00000238021	ARMC4P1	4887	ENSG00000230445	LRRC37A6P	27535279	27548384	34256	transcribed_processed_pseudogene	G	T	0.45	0.0654206	T	0.325581	0.0851064	1	81.2848	2.23471e-18	1534	5.28948e-11	-0.771339	-9.14517	0.0843439	9.50727e-17	-0.93143	-5.6372	0.165229	2.32295e-06	-0.728737	-7.03611	0.103571	7.72531e-11	-0.186725	-0.957962	0.194919	0.339319	ENSG00000230445.4	chr10_27293711_G_T_b38	34256	132	164	0.405941	1.16e-06	0.283254	0.0560424	G	T
rs11015657	10	27586972	ENSG00000238021	ARMC4P1	9219	ENSG00000230445	LRRC37A6P	27535279	27548384	38588	transcribed_processed_pseudogene	C	A	0.45	0.0654206	A	0.325581	0.0851064	1	81.2848	2.23471e-18	1534	5.28948e-11	-0.771339	-9.14517	0.0843439	9.50727e-17	-0.93143	-5.6372	0.165229	2.32295e-06	-0.728737	-7.03611	0.103571	7.72531e-11	-0.186725	-0.957962	0.194919	0.339319	ENSG00000230445.4	chr10_27298043_C_A_b38	38588	133	167	0.413366	1.85e-06	0.272941	0.0551416	C	A
rs11015643:27577966:C:G	10	27577966	ENSG00000238021	ARMC4P1	213	ENSG00000230445	LRRC37A6P	27535279	27548384	29582	transcribed_processed_pseudogene	C	G	0.45	0.0654206	G	0.325581	0.0851064	1	81.2848	2.23471e-18	1534	5.28948e-11	-0.771339	-9.14517	0.0843439	9.50727e-17	-0.93143	-5.6372	0.165229	2.32295e-06	-0.728737	-7.03611	0.103571	7.72531e-11	-0.186725	-0.957962	0.194919	0.339319	ENSG00000230445.4	chr10_27289037_C_G_b38	29582	132	164	0.405941	1.16e-06	0.283254	0.0560424	C	G
rs7076087:27578724:A:G	10	27578724	ENSG00000238021	ARMC4P1	971	ENSG00000230445	LRRC37A6P	27535279	27548384	30340	transcribed_processed_pseudogene	A	G	0.45	0.0654206	G	0.325581	0.0851064	1	81.2848	2.23471e-18	1534	5.28948e-11	-0.771339	-9.14517	0.0843439	9.50727e-17	-0.93143	-5.6372	0.165229	2.32295e-06	-0.728737	-7.03611	0.103571	7.72531e-11	-0.186725	-0.957962	0.194919	0.339319	ENSG00000230445.4	chr10_27289795_A_G_b38	30340	132	164	0.405941	1.16e-06	0.283254	0.0560424	A	G
rs79530979:27591168:G:A	10	27591168	-	-	-	ENSG00000230445	LRRC37A6P	27535279	27548384	42784	transcribed_processed_pseudogene	G	A	0.45	0.0654206	A	0.325581	0.0851064	1	81.2848	2.23471e-18	1534	5.28948e-11	-0.771339	-9.14517	0.0843439	9.50727e-17	-0.93143	-5.6372	0.165229	2.32295e-06	-0.728737	-7.03611	0.103571	7.72531e-11	-0.186725	-0.957962	0.194919	0.339319	-	-	-	-	-	-	-	-	-	-	-
rs137877661:27590695:C:T	10	27590695	-	-	-	ENSG00000230445	LRRC37A6P	27535279	27548384	42311	transcribed_processed_pseudogene	C	T	0.45	0.0654206	T	0.325581	0.0851064	1	81.2848	2.23471e-18	1534	5.28948e-11	-0.771339	-9.14517	0.0843439	9.50727e-17	-0.93143	-5.6372	0.165229	2.32295e-06	-0.728737	-7.03611	0.103571	7.72531e-11	-0.186725	-0.957962	0.194919	0.339319	-	-	-	-	-	-	-	-	-	-	-
rs11015640:27577615:T:G	10	27577615	ENSG00000238021	ARMC4P1	0	ENSG00000230445	LRRC37A6P	27535279	27548384	29231	transcribed_processed_pseudogene	T	G	0.45	0.0654206	G	0.325581	0.0851064	1	81.2848	2.23471e-18	1534	5.28948e-11	-0.771339	-9.14517	0.0843439	9.50727e-17	-0.93143	-5.6372	0.165229	2.32295e-06	-0.728737	-7.03611	0.103571	7.72531e-11	-0.186725	-0.957962	0.194919	0.339319	ENSG00000230445.4	chr10_27288686_T_G_b38	29231	132	164	0.405941	1.16e-06	0.283254	0.0560424	T	G
rs148812353:27585828:G:A	10	27585828	ENSG00000238021	ARMC4P1	8075	ENSG00000230445	LRRC37A6P	27535279	27548384	37444	transcribed_processed_pseudogene	G	A	0.45	0.0654206	A	0.325581	0.0851064	1	81.2848	2.23471e-18	1534	5.28948e-11	-0.771339	-9.14517	0.0843439	9.50727e-17	-0.93143	-5.6372	0.165229	2.32295e-06	-0.728737	-7.03611	0.103571	7.72531e-11	-0.186725	-0.957962	0.194919	0.339319	ENSG00000230445.4	chr10_27296899_G_A_b38	37444	133	167	0.413366	1.85e-06	0.272941	0.0551416	G	A
rs7070062:27590016:A:C	10	27590016	ENSG00000238021	ARMC4P1	12263	ENSG00000230445	LRRC37A6P	27535279	27548384	41632	transcribed_processed_pseudogene	A	C	0.45	0.0654206	C	0.325581	0.0851064	1	81.2848	2.23471e-18	1534	5.28948e-11	-0.771339	-9.14517	0.0843439	9.50727e-17	-0.93143	-5.6372	0.165229	2.32295e-06	-0.728737	-7.03611	0.103571	7.72531e-11	-0.186725	-0.957962	0.194919	0.339319	ENSG00000230445.4	chr10_27301087_A_C_b38	41632	133	167	0.413366	1.85e-06	0.272941	0.0551416	A	C
rs9665007:27589079:A:G	10	27589079	ENSG00000238021	ARMC4P1	11326	ENSG00000230445	LRRC37A6P	27535279	27548384	40695	transcribed_processed_pseudogene	A	G	0.45	0.0654206	G	0.325581	0.0851064	1	81.2848	2.23471e-18	1534	5.28948e-11	-0.771339	-9.14517	0.0843439	9.50727e-17	-0.93143	-5.6372	0.165229	2.32295e-06	-0.728737	-7.03611	0.103571	7.72531e-11	-0.186725	-0.957962	0.194919	0.339319	ENSG00000230445.4	chr10_27300150_A_G_b38	40695	133	167	0.413366	1.85e-06	0.272941	0.0551416	A	G
rs78347420:27585627:G:A	10	27585627	ENSG00000238021	ARMC4P1	7874	ENSG00000230445	LRRC37A6P	27535279	27548384	37243	transcribed_processed_pseudogene	G	A	0.45	0.0654206	A	0.325581	0.0851064	1	81.2848	2.23471e-18	1534	5.28948e-11	-0.771339	-9.14517	0.0843439	9.50727e-17	-0.93143	-5.6372	0.165229	2.32295e-06	-0.728737	-7.03611	0.103571	7.72531e-11	-0.186725	-0.957962	0.194919	0.339319	ENSG00000230445.4	chr10_27296698_G_A_b38	37243	133	167	0.413366	1.85e-06	0.272941	0.0551416	G	A
rs141866506:27591086:G:A	10	27591086	-	-	-	ENSG00000230445	LRRC37A6P	27535279	27548384	42702	transcribed_processed_pseudogene	G	A	0.45	0.0654206	A	0.325581	0.0851064	1	81.2848	2.23471e-18	1534	5.28948e-11	-0.771339	-9.14517	0.0843439	9.50727e-17	-0.93143	-5.6372	0.165229	2.32295e-06	-0.728737	-7.03611	0.103571	7.72531e-11	-0.186725	-0.957962	0.194919	0.339319	-	-	-	-	-	-	-	-	-	-	-
rs10829235:27587466:T:C	10	27587466	ENSG00000238021	ARMC4P1	9713	ENSG00000230445	LRRC37A6P	27535279	27548384	39082	transcribed_processed_pseudogene	T	C	0.45	0.0654206	C	0.325581	0.0851064	1	81.2848	2.23471e-18	1534	5.28948e-11	-0.771339	-9.14517	0.0843439	9.50727e-17	-0.93143	-5.6372	0.165229	2.32295e-06	-0.728737	-7.03611	0.103571	7.72531e-11	-0.186725	-0.957962	0.194919	0.339319	ENSG00000230445.4	chr10_27298537_T_C_b38	39082	133	167	0.413366	1.85e-06	0.272941	0.0551416	T	C
rs35038838:27583623:A:G	10	27583623	ENSG00000238021	ARMC4P1	5870	ENSG00000230445	LRRC37A6P	27535279	27548384	35239	transcribed_processed_pseudogene	A	G	0.45	0.0654206	G	0.325581	0.0851064	1	81.2848	2.23471e-18	1534	5.28948e-11	-0.771339	-9.14517	0.0843439	9.50727e-17	-0.93143	-5.6372	0.165229	2.32295e-06	-0.728737	-7.03611	0.103571	7.72531e-11	-0.186725	-0.957962	0.194919	0.339319	ENSG00000230445.4	chr10_27294694_A_G_b38	35239	133	167	0.413366	1.85e-06	0.272941	0.0551416	A	G
rs9665037:27586024:G:A	10	27586024	ENSG00000238021	ARMC4P1	8271	ENSG00000230445	LRRC37A6P	27535279	27548384	37640	transcribed_processed_pseudogene	G	A	0.45	0.0654206	A	0.325581	0.0851064	1	81.2848	2.23471e-18	1534	5.28948e-11	-0.771339	-9.14517	0.0843439	9.50727e-17	-0.93143	-5.6372	0.165229	2.32295e-06	-0.728737	-7.03611	0.103571	7.72531e-11	-0.186725	-0.957962	0.194919	0.339319	ENSG00000230445.4	chr10_27297095_G_A_b38	37640	133	167	0.413366	1.85e-06	0.272941	0.0551416	G	A
rs3818746:27577640:G:T	10	27577640	ENSG00000238021	ARMC4P1	0	ENSG00000230445	LRRC37A6P	27535279	27548384	29256	transcribed_processed_pseudogene	G	T	0.45	0.0654206	T	0.325581	0.0851064	1	81.2848	2.23471e-18	1534	5.28948e-11	-0.771339	-9.14517	0.0843439	9.50727e-17	-0.93143	-5.6372	0.165229	2.32295e-06	-0.728737	-7.03611	0.103571	7.72531e-11	-0.186725	-0.957962	0.194919	0.339319	ENSG00000230445.4	chr10_27288711_G_T_b38	29256	132	164	0.405941	1.16e-06	0.283254	0.0560424	G	T
rs10829234:27582136:G:A	10	27582136	ENSG00000238021	ARMC4P1	4383	ENSG00000230445	LRRC37A6P	27535279	27548384	33752	transcribed_processed_pseudogene	G	A	0.45	0.0654206	A	0.325581	0.0851064	1	81.2848	2.23471e-18	1534	5.28948e-11	-0.771339	-9.14517	0.0843439	9.50727e-17	-0.93143	-5.6372	0.165229	2.32295e-06	-0.728737	-7.03611	0.103571	7.72531e-11	-0.186725	-0.957962	0.194919	0.339319	ENSG00000230445.4	chr10_27293207_G_A_b38	33752	132	164	0.405941	1.16e-06	0.283254	0.0560424	G	A
rs12028675:230832275:A:G	1	230832275	ENSG00000135775	COG2	2547	ENSG00000135744	AGT	230838269	230849868	5994	protein_coding	A	G	0.238095	0.0186916	G	0.271739	0.0212766	1	81.7874	1.73814e-18	1985	5.32367e-11	0.634783	9.11598	0.0696341	1.1463e-16	0.649548	5.49307	0.118249	3.59923e-06	0.620696	7.18426	0.0863966	3.50104e-11	0.0979856	0.608737	0.160965	0.543437	ENSG00000135744.7	chr1_230696529_A_G_b38	-17768	85	96	0.237624	8.14e-11	-0.340236	0.0489032	A	G
rs2872426:132267458:T:G	2	132267458	ENSG00000152117	AC093838.4	0	ENSG00000152117	SMPD4BP	132250386	132279146	0	transcribed_processed_pseudogene	T	G	0.126214	0.0373832	G	0.0786517	0.0531915	1	79.6934	4.95227e-18	697	5.32602e-11	0.807153	8.61046	0.0937411	2.82209e-15	0.998945	5.02649	0.198736	1.48089e-05	0.779432	7.37752	0.10565	1.2338e-11	0.004355	0.0203361	0.214151	0.983797	ENSG00000152117.17	chr2_131509885_T_G_b38	17072	66	71	0.175743	9.82e-50	-0.924383	0.0426544	T	G
rs72762866:1883453:T:C	16	1883453	ENSG00000180185	FAHD1	0	ENSG00000180185	FAHD1	1876942	1890208	0	protein_coding	T	C	0.104762	0.0186916	C	0.139785	0.0106383	1	81.212	2.31756e-18	1494	5.34254e-11	-0.95058	-8.79396	0.108095	8.89458e-16	-0.646425	-3.14608	0.20547	0.00337017	-1.09088	-8.44478	0.129179	3.23e-14	0.500039	2.14124	0.233527	0.0335489	ENSG00000180185.11	chr16_1833452_T_C_b38	6257	59	64	0.158416	8.52e-47	1.07131	0.0523283	T	C
rs12667122:66230529:C:T	7	66230529	ENSG00000243335|ENSG00000154710	KCTD7|RABGEF1	0	ENSG00000226824	AC006001.2	66119525	66136510	94019	lncRNA	C	T	0.352381	0.0186916	T	0.239362	0	1	79.7145	4.90019e-18	707	5.34562e-11	0.751918	9.08459	0.0827685	1.40141e-16	0.707022	5.32114	0.13287	6.06626e-06	0.772472	7.16938	0.107746	3.79204e-11	-0.0697469	-0.391144	0.178315	0.696136	ENSG00000226824.6	chr7_66765542_C_T_b38	111004	115	140	0.346535	1.29e-26	-0.990315	0.0768275	C	T
17:44352149:CTTTT:C	17	44352149	-	-	-	ENSG00000238083	LRRC37A2	44588877	44633016	236728	protein_coding	CTTTT	C	0.193396	0.00934579	C	0.0376344	0.0106383	0	80.7099	2.97905e-18	1165	5.35512e-11	-1.13129	-9.08989	0.124456	1.35466e-16	-1.39892	-4.83903	0.289092	2.60644e-05	-1.07011	-7.56926	0.141376	4.33493e-12	0.0229883	0.0830065	0.276946	0.933935	-	-	-	-	-	-	-	-	-	-	-
17:44459139:TA:T	17	44459139	-	-	-	ENSG00000214401	KANSL1-AS1	44270942	44274089	185050	lncRNA	TA	T	0.164948	0.0934579	T	0.0454545	0.0638298	0	81.2476	2.27673e-18	1525	5.35732e-11	-1.15145	-9.0855	0.126735	1.39329e-16	-1.01767	-4.02783	0.25266	0.000288025	-1.20721	-8.06375	0.149708	2.78696e-13	0.225311	0.823687	0.27354	0.411167	-	-	-	-	-	-	-	-	-	-	-
rs6790101	3	125706012	ENSG00000114547	ROPN1B	3715	ENSG00000114547	ROPN1B	125688003	125702297	3715	protein_coding	G	A	0.429907	0	A	0.521505	0.0106383	1	81.2257	2.30174e-18	1517	5.38775e-11	0.584256	8.9704	0.0651316	2.90467e-16	0.724747	5.89781	0.122884	1.0527e-06	0.529922	6.81481	0.0777604	2.48487e-10	0.142591	0.935585	0.152409	0.350693	ENSG00000114547.9	chr3_125987169_G_A_b38	18025	129	158	0.391089	7.95e-14	-0.499037	0.0610236	G	A
12:82687676:AT:A	12	82687676	-	-	-	ENSG00000127720	METTL25	82752307	82873018	64631	protein_coding	AT	A	0.119048	0.0186916	A	0.168478	0.0212766	1	81.1506	2.38986e-18	1462	5.39119e-11	0.885878	9.75572	0.0908061	1.81211e-18	0.76835	3.02431	0.254058	0.00464494	0.876164	8.48553	0.103254	2.56034e-14	0.0581236	0.277478	0.209471	0.78172	-	-	-	-	-	-	-	-	-	-	-
rs3934992:771716:A:C	11	771716	ENSG00000177225	PDDC1	0	ENSG00000279672	AP006621.5	779617	780755	7901	TEC	A	C	0.380208	0.102804	C	0.188889	0.0425532	0	80.4684	3.36136e-18	1043	5.4096e-11	-0.767538	-9.45958	0.0811386	1.25038e-17	-0.865664	-5.45791	0.158607	4.0049e-06	-0.717084	-7.11896	0.100729	4.96688e-11	-0.0862714	-0.47787	0.180533	0.633301	ENSG00000279672.1	chr11_771716_A_C_b38	-7901	144	184	0.455446	9.31e-41	1.0245	0.0565942	A	C
17:44310961:A:AT	17	44310961	-	-	-	ENSG00000238083	LRRC37A2	44588877	44633016	277916	protein_coding	A	AT	0.195652	0.140187	AT	0.0434783	0.0212766	0	80.6803	3.0234e-18	1165	5.43485e-11	-1.11089	-8.84031	0.125662	6.6347e-16	-1.42958	-5.42353	0.263588	4.44566e-06	-1.04083	-7.16	0.145367	3.98745e-11	0.00178359	0.00647093	0.275631	0.994844	-	-	-	-	-	-	-	-	-	-	-
rs429557:1917284:G:A	16	1917284	ENSG00000162039	MEIOB	0	ENSG00000180185	FAHD1	1876942	1890208	27076	protein_coding	A	G	0.101942	0.0373832	G	0.157303	0.0531915	1	81.1762	2.35945e-18	1494	5.4391e-11	-1.00383	-9.17275	0.109436	7.96497e-17	-0.802909	-3.61515	0.222096	0.000935005	-1.05813	-8.25269	0.128217	9.61142e-14	0.301738	1.20072	0.251298	0.231379	ENSG00000180185.11	chr16_1867283_G_A_b38	40088	58	62	0.153465	1.67e-42	-1.06464	0.0567028	G	A
rs369961:1917282:A:G	16	1917282	ENSG00000162039	MEIOB	0	ENSG00000180185	FAHD1	1876942	1890208	27074	protein_coding	G	A	0.101942	0.0373832	A	0.157303	0.0531915	1	81.1762	2.35945e-18	1494	5.4391e-11	-1.00383	-9.17275	0.109436	7.96497e-17	-0.802909	-3.61515	0.222096	0.000935005	-1.05813	-8.25269	0.128217	9.61142e-14	0.301738	1.20072	0.251298	0.231379	ENSG00000180185.11	chr16_1867281_A_G_b38	40086	58	62	0.153465	1.67e-42	-1.06464	0.0567028	A	G
rs1977010:33664223:T:C	9	33664223	ENSG00000240215	TRBV25OR9-2	1562	ENSG00000260947	AL356489.2	33697457	33700984	33234	lncRNA	T	C	0	0	C	0.148352	0.0319149	0	81.2615	2.26097e-18	1563	5.4528e-11	-1.50094	-9.39472	0.159764	1.90387e-17	-1.37771	-4.43567	0.310597	8.70348e-05	-1.72054	-7.8477	0.219241	9.31717e-13	0.355457	1.17604	0.30225	0.241075	ENSG00000260947.1	chr9_33664225_T_C_b38	-33234	6	6	0.0148515	5.47e-06	1.63814	0.348369	T	C
rs7692994:120427489:C:A	4	120427489	ENSG00000245958|ENSG00000138735	RP11-33B1.1|PDE5A	0	ENSG00000245958	AC093752.1	120375946	120473180	0	transcribed_unprocessed_pseudogene	C	A	0.353774	0.00934579	A	0.36413	0.0212766	1	81.2367	2.2891e-18	1544	5.45353e-11	0.600904	10.3498	0.0580597	3.56663e-20	0.592286	4.79387	0.123551	2.9856e-05	0.520868	7.63254	0.0682431	3.0623e-12	0.226038	1.6692	0.135417	0.0967513	ENSG00000245958.6	chr4_119506334_C_A_b38	51543	111	128	0.316832	2.17e-29	-0.802432	0.0577713	C	A
5:79950745:C:G	5	79950745	ENSG00000228716|ENSG00000113318	DHFR|MSH3	0	ENSG00000228716	DHFR	79922045	79950802	0	protein_coding	C	G	0.24	0.0654206	G	0.303371	0.0531915	1	81.3617	2.15045e-18	1647	5.46499e-11	0.795065	9.58804	0.0829226	5.42249e-18	0.73183	4.47895	0.163393	7.65393e-05	0.743565	7.82948	0.0949699	1.03099e-12	0.243552	1.13783	0.21405	0.256649	-	-	-	-	-	-	-	-	-	-	-
rs2696701	17	44259919	ENSG00000120071	KANSL1	0	ENSG00000238083	LRRC37A2	44588877	44633016	328958	protein_coding	A	G	0.233645	0	G	0.0326087	0.0212766	0	80.669	3.04059e-18	1165	5.46574e-11	-0.98842	-8.7315	0.113202	1.31918e-15	-1.41292	-5.34652	0.264268	5.61648e-06	-0.911245	-7.2169	0.126266	2.93808e-11	-0.184145	-0.69658	0.264355	0.486931	-	-	-	-	-	-	-	-	-	-	-
rs178818:16091694:A:G	17	16091694	ENSG00000141027	NCOR1	0	ENSG00000214941	ZSWIM7	15879874	15903031	188663	protein_coding	G	A	0.441748	0.0373832	A	0.354839	0.0106383	1	80.169	3.9042e-18	910	5.48201e-11	-0.695735	-8.5939	0.0809568	3.13047e-15	-0.657589	-3.92328	0.167612	0.000389552	-0.723441	-8.0484	0.0898863	3.03763e-13	0.118666	0.625939	0.189581	0.532118	ENSG00000214941.7	chr17_16188380_A_G_b38	194550	134	173	0.428218	4.67e-19	-0.523757	0.051578	A	G
rs10923767:119732347:C:T	1	119732347	ENSG00000231365	RP11-418J17.1	0	ENSG00000231365	WARS2-AS1	119683014	119818596	0	lncRNA	C	T	0.301887	0.00934579	T	0.353261	0.0212766	1	81.3202	2.19552e-18	1624	5.5016e-11	0.602646	9.06647	0.0664697	1.57364e-16	0.885364	4.96166	0.178441	1.80114e-05	0.558998	7.53008	0.0742353	5.37246e-12	0.14516	0.839691	0.172873	0.402154	ENSG00000231365.5	chr1_119189724_C_T_b38	49265	95	112	0.277228	3.42e-20	-0.830775	0.0785937	C	T
17:44304884:C:T	17	44304884	-	-	-	ENSG00000238083	LRRC37A2	44588877	44633016	283993	protein_coding	C	T	0.231579	0.11215	T	0.0444444	0.0425532	0	80.6547	3.06232e-18	1165	5.5048e-11	-1.09169	-9.01108	0.12115	2.24127e-16	-1.30069	-4.5175	0.287922	6.82499e-05	-1.05541	-7.76189	0.135973	1.49973e-12	-0.0332517	-0.117595	0.282766	0.906515	-	-	-	-	-	-	-	-	-	-	-
rs2696528:44356320:C:T	17	44356320	ENSG00000228696	ARL17B	0	ENSG00000120071	KANSL1	44107282	44302755	53565	protein_coding	C	T	0.19	0.0654206	T	0.0224719	0.0531915	0	81.4508	2.05674e-18	1739	5.51881e-11	-1.06132	-8.80374	0.120553	8.36186e-16	-1.23708	-4.55274	0.271722	6.14491e-05	-1.07487	-7.79252	0.137936	1.26564e-12	-0.133298	-0.498314	0.267498	0.618848	-	-	-	-	-	-	-	-	-	-	-
rs10122512	9	106898410	ENSG00000136824	SMC2	0	ENSG00000136824	SMC2	106856541	106903700	0	protein_coding	T	C	0.439252	0	C	0.319149	0	1	81.2867	2.23265e-18	1613	5.55675e-11	-0.592348	-8.62919	0.0686447	2.50943e-15	-0.355842	-2.25914	0.157512	0.0302076	-0.63316	-8.72829	0.0725411	6.37166e-15	0.243457	1.48621	0.163811	0.138909	ENSG00000136824.18	chr9_104136129_C_T_b38	41869	141	181	0.44802	1.59e-22	-0.478027	0.0418682	C	T
rs10423138:58928302:T:C	19	58928302	ENSG00000171574	ZNF584	0	ENSG00000131849	ZNF132	58944181	58951520	15879	protein_coding	C	T	0.504673	0	T	0.241935	0.0106383	1	80.213	3.81917e-18	945	5.56887e-11	-0.738696	-9.11453	0.0810459	1.15696e-16	-0.602334	-3.55238	0.169558	0.00111428	-0.767063	-8.22153	0.0932993	1.14625e-13	0.0457164	0.250587	0.182437	0.802409	ENSG00000131849.11	chr19_58416935_T_C_b38	-23287	141	184	0.455446	0.769296	-0.0162729	0.0553901	T	C
rs373328338:27575430:CT:C	10	27575430	-	-	-	ENSG00000230445	LRRC37A6P	27535279	27548384	27046	transcribed_processed_pseudogene	CT	C	0.449495	0.0747664	C	0.325581	0.0851064	1	81.1789	2.35623e-18	1534	5.57711e-11	-0.770893	-9.13658	0.0843743	1.00453e-16	-0.932987	-5.6278	0.165782	2.39025e-06	-0.728737	-7.03611	0.103571	7.72531e-11	-0.185757	-0.951911	0.195141	0.342371	-	-	-	-	-	-	-	-	-	-	-
rs10829229:27576500:G:A	10	27576500	ENSG00000238021	ARMC4P1	0	ENSG00000230445	LRRC37A6P	27535279	27548384	28116	transcribed_processed_pseudogene	G	A	0.449495	0.0747664	A	0.325581	0.0851064	1	81.1789	2.35623e-18	1534	5.57711e-11	-0.770893	-9.13658	0.0843743	1.00453e-16	-0.932987	-5.6278	0.165782	2.39025e-06	-0.728737	-7.03611	0.103571	7.72531e-11	-0.185757	-0.951911	0.195141	0.342371	ENSG00000230445.4	chr10_27287571_G_A_b38	28116	132	164	0.405941	1.16e-06	0.283254	0.0560424	G	A
rs4617487:27574781:A:G	10	27574781	ENSG00000238021	ARMC4P1	0	ENSG00000230445	LRRC37A6P	27535279	27548384	26397	transcribed_processed_pseudogene	A	G	0.449495	0.0747664	G	0.325581	0.0851064	1	81.1789	2.35623e-18	1534	5.57711e-11	-0.770893	-9.13658	0.0843743	1.00453e-16	-0.932987	-5.6278	0.165782	2.39025e-06	-0.728737	-7.03611	0.103571	7.72531e-11	-0.185757	-0.951911	0.195141	0.342371	ENSG00000230445.4	chr10_27285852_A_G_b38	26397	132	164	0.405941	1.16e-06	0.283254	0.0560424	A	G
rs11015637:27576648:G:C	10	27576648	ENSG00000238021	ARMC4P1	0	ENSG00000230445	LRRC37A6P	27535279	27548384	28264	transcribed_processed_pseudogene	G	C	0.449495	0.0747664	C	0.325581	0.0851064	1	81.1789	2.35623e-18	1534	5.57711e-11	-0.770893	-9.13658	0.0843743	1.00453e-16	-0.932987	-5.6278	0.165782	2.39025e-06	-0.728737	-7.03611	0.103571	7.72531e-11	-0.185757	-0.951911	0.195141	0.342371	ENSG00000230445.4	chr10_27287719_G_C_b38	28264	132	164	0.405941	1.16e-06	0.283254	0.0560424	G	C
17:44326509:G:A	17	44326509	-	-	-	ENSG00000238083	LRRC37A2	44588877	44633016	262368	protein_coding	G	A	0.214953	0	A	0.0274725	0.0319149	0	80.6262	3.10629e-18	1165	5.58386e-11	-1.11671	-9.16293	0.121873	8.48335e-17	-1.21645	-4.11561	0.29557	0.000223158	-1.09128	-7.98047	0.136744	4.44387e-13	0.14261	0.544315	0.261999	0.586873	-	-	-	-	-	-	-	-	-	-	-
rs3916582:118887888:C:T	11	118887888	ENSG00000118181	RPS25	0	ENSG00000196655	TRAPPC4	118889473	118896164	1585	protein_coding	C	T	0.280374	0	T	0.196809	0	1	80.4848	3.33391e-18	1089	5.60205e-11	-0.60516	-8.70799	0.0694948	1.52965e-15	-0.188391	-1.05745	0.178155	0.297548	-0.682908	-8.90879	0.0766555	2.2493e-15	0.400984	2.20651	0.181728	0.0285663	ENSG00000196655.11	chr11_119017178_C_T_b38	-1513	81	95	0.235149	1.6e-23	0.619008	0.0525612	C	T
rs3916581	11	118887887	ENSG00000118181	RPS25	0	ENSG00000196655	TRAPPC4	118889473	118896164	1586	protein_coding	G	T	0.280374	0	T	0.196809	0	1	80.4848	3.33391e-18	1089	5.60205e-11	-0.60516	-8.70799	0.0694948	1.52965e-15	-0.188391	-1.05745	0.178155	0.297548	-0.682908	-8.90879	0.0766555	2.2493e-15	0.400984	2.20651	0.181728	0.0285663	ENSG00000196655.11	chr11_119017177_G_T_b38	-1514	81	95	0.235149	1.6e-23	0.619008	0.0525612	G	T
rs10021601:120282563:G:A	4	120282563	ENSG00000250412	KLHL2P1	0	ENSG00000245958	AC093752.1	120375946	120473180	93383	transcribed_unprocessed_pseudogene	G	A	0.298913	0.140187	A	0.308989	0.0531915	0	81.1766	2.35903e-18	1544	5.62013e-11	0.621652	9.2961	0.0668724	3.60112e-17	0.591559	3.55948	0.166192	0.00109244	0.603436	8.27687	0.0729063	8.38209e-14	0.0984147	0.610615	0.161173	0.542196	ENSG00000245958.6	chr4_119361408_G_A_b38	-93383	108	126	0.311881	7.63e-29	-0.779511	0.0569301	G	A
rs150780493:100003055:GA:G	7	100003055	-	-	-	ENSG00000242294	STAG3L5P	99933702	99949523	53532	transcribed_unprocessed_pseudogene	GA	G	0.193069	0.0560748	G	0.145161	0.0106383	1	79.8288	4.62812e-18	790	5.64154e-11	-0.605729	-7.96711	0.0760287	1.48749e-13	-0.276649	-1.29191	0.214139	0.204853	-0.698179	-8.8408	0.0789724	3.33176e-15	0.394799	2.11908	0.186307	0.0354035	-	-	-	-	-	-	-	-	-	-	-
4:120329676:A:G	4	120329676	-	-	-	ENSG00000245958	AC093752.1	120375946	120473180	46270	transcribed_unprocessed_pseudogene	A	G	0.240566	0.00934579	G	0.258427	0.0531915	1	81.1686	2.36846e-18	1544	5.64259e-11	0.617058	9.25296	0.0666876	4.75539e-17	0.488608	2.77444	0.17611	0.00881108	0.611842	8.57153	0.0713808	1.56631e-14	0.0354674	0.213141	0.166404	0.831449	-	-	-	-	-	-	-	-	-	-	-
rs10154858:183336900:A:C	3	183336900	ENSG00000243584	RP11-14I2.2	2370	ENSG00000114796	KLHL24	183353398	183402307	16498	protein_coding	A	C	0.25	0.0280374	C	0.354839	0.0106383	1	81.0657	2.49351e-18	1475	5.67505e-11	-0.453888	-8.59782	0.052791	3.0546e-15	-0.307212	-2.29755	0.133713	0.0276827	-0.514545	-8.70557	0.0591053	7.2607e-15	0.292632	2.42789	0.12053	0.0161343	ENSG00000114796.15	chr3_183619112_A_C_b38	-16456	75	83	0.205446	0.00122498	-0.187069	0.0568416	A	C
rs2324306:16186361:G:T	17	16186361	ENSG00000108474	PIGL	0	ENSG00000214941	ZSWIM7	15879874	15903031	283330	protein_coding	G	T	0.476636	0	T	0.223404	0	1	80.0922	4.05702e-18	910	5.69659e-11	0.725172	8.35178	0.0868285	1.41234e-14	0.414927	1.9457	0.213253	0.0597561	0.812063	8.73535	0.0929628	6.11777e-15	-0.535697	-2.7368	0.195739	0.0068025	ENSG00000214941.7	chr17_16283047_G_T_b38	289217	138	184	0.455446	4.3e-09	-0.352905	0.0568347	G	T
17:44217020:T:C	17	44217020	-	-	-	ENSG00000176681	LRRC37A	44370099	44415160	153079	protein_coding	T	C	0.145161	0.130841	C	0.0274725	0.0319149	0	80.9558	2.63432e-18	1413	5.74349e-11	-1.25343	-8.78726	0.142642	9.27925e-16	-1.31108	-4.65897	0.281409	4.4743e-05	-1.33806	-7.69739	0.173832	2.14217e-12	0.508242	1.75961	0.288837	0.0801085	-	-	-	-	-	-	-	-	-	-	-
rs1832946:71736445:G:C	6	71736445	-	RP1-20N4.1	48822	ENSG00000287939	AL096709.2	71738285	71768179	1840	lncRNA	G	C	0.15566	0.00934579	C	0.32967	0.0319149	1	80.932	2.6659e-18	1402	5.7671e-11	0.63932	9.3237	0.0685694	3.01344e-17	0.567987	3.30576	0.171817	0.00219526	0.664377	8.36684	0.079406	5.03239e-14	-0.168086	-0.997566	0.168497	0.319779	-	-	-	-	-	-	-	-	-	-	-
rs1832945:71736574:G:A	6	71736574	-	RP1-20N4.1	48693	ENSG00000287939	AL096709.2	71738285	71768179	1711	lncRNA	G	A	0.15566	0.00934579	A	0.32967	0.0319149	1	80.932	2.6659e-18	1402	5.7671e-11	0.63932	9.3237	0.0685694	3.01344e-17	0.567987	3.30576	0.171817	0.00219526	0.664377	8.36684	0.079406	5.03239e-14	-0.168086	-0.997566	0.168497	0.319779	-	-	-	-	-	-	-	-	-	-	-
rs7742691	6	86278691	ENSG00000135317|ENSG00000271793	SNX14|RP11-321N4.5	0	ENSG00000203875	SNHG5	86360209	86388650	81518	lncRNA	C	T	0.369159	0	T	0.380435	0.0212766	1	80.3844	3.50545e-18	1073	5.80376e-11	0.675486	9.44104	0.0715479	1.41026e-17	0.7421	4.41776	0.167981	9.17802e-05	0.656069	7.80178	0.0840922	1.20228e-12	-0.0223938	-0.130771	0.171244	0.896097	-	-	-	-	-	-	-	-	-	-	-
rs62262517:49134914:T:G	3	49134914	ENSG00000172053	QARS	0	ENSG00000178252	WDR6	49044495	49053386	81528	protein_coding	G	T	0.35514	0	T	0.356383	0	1	78.3379	9.75328e-18	386	5.80903e-11	-0.470535	-8.98245	0.0523838	2.69006e-16	-0.535856	-4.95759	0.108088	1.82343e-05	-0.468622	-7.33213	0.0639135	1.57787e-11	-0.0820546	-0.64863	0.126504	0.517373	ENSG00000178252.17	chr3_49097481_T_G_b38	90326	111	136	0.336634	5.81e-12	-0.309627	0.0416571	T	G
rs6795025:49081247:T:C	3	49081247	ENSG00000198218	QRICH1	0	ENSG00000178252	WDR6	49044495	49053386	27861	protein_coding	C	T	0.35514	0	T	0.356383	0	1	78.3379	9.75328e-18	386	5.80903e-11	-0.470535	-8.98245	0.0523838	2.69006e-16	-0.535856	-4.95759	0.108088	1.82343e-05	-0.468622	-7.33213	0.0639135	1.57787e-11	-0.0820546	-0.64863	0.126504	0.517373	ENSG00000178252.17	chr3_49043814_T_C_b38	36659	112	137	0.339109	5.45e-12	-0.309987	0.0416427	T	C
rs7432989	3	49105136	ENSG00000198218	QRICH1	0	ENSG00000178252	WDR6	49044495	49053386	51750	protein_coding	G	A	0.35514	0	A	0.356383	0	1	78.3379	9.75328e-18	386	5.80903e-11	-0.470535	-8.98245	0.0523838	2.69006e-16	-0.535856	-4.95759	0.108088	1.82343e-05	-0.468622	-7.33213	0.0639135	1.57787e-11	-0.0820546	-0.64863	0.126504	0.517373	ENSG00000178252.17	chr3_49067703_A_G_b38	60548	112	137	0.339109	5.45e-12	-0.309987	0.0416427	A	G
rs13084432:101472829:A:G	3	101472829	ENSG00000182504	CEP97	0	ENSG00000286699	AC084198.4	101405671	101419770	53059	lncRNA	A	G	0.317757	0	G	0.456989	0.0106383	1	80.2891	3.67653e-18	1027	5.82605e-11	0.67919	8.87355	0.0765409	5.37464e-16	0.567375	4.1621	0.136319	0.000194833	0.733712	7.93511	0.0924639	5.72557e-13	-0.235952	-1.45607	0.162047	0.147051	-	-	-	-	-	-	-	-	-	-	-
rs55894231:30146544:C:T	7	30146544	ENSG00000106086	PLEKHA8	0	ENSG00000106086	PLEKHA8	30067020	30170099	0	protein_coding	C	T	0.17757	0	T	0.22043	0.0106383	1	80.9712	2.61417e-18	1447	5.83672e-11	-0.89452	-9.74546	0.0917885	1.93815e-18	-0.804134	-3.45873	0.232494	0.00144464	-0.897292	-8.30713	0.108015	7.06191e-14	0.0730552	0.329221	0.221903	0.742357	ENSG00000106086.18	chr7_30106928_C_T_b38	79524	60	64	0.158416	0.0176995	0.194082	0.0809914	C	T
rs62446705:30104503:A:G	7	30104503	ENSG00000106086	PLEKHA8	0	ENSG00000106086	PLEKHA8	30067020	30170099	0	protein_coding	A	G	0.17757	0	G	0.22043	0.0106383	1	80.9712	2.61417e-18	1447	5.83672e-11	-0.89452	-9.74546	0.0917885	1.93815e-18	-0.804134	-3.45873	0.232494	0.00144464	-0.897292	-8.30713	0.108015	7.06191e-14	0.0730552	0.329221	0.221903	0.742357	ENSG00000106086.18	chr7_30064887_A_G_b38	37483	63	67	0.165842	0.0104905	0.206325	0.0796813	A	G
rs55823135:30146475:C:T	7	30146475	ENSG00000106086	PLEKHA8	0	ENSG00000106086	PLEKHA8	30067020	30170099	0	protein_coding	C	T	0.17757	0	T	0.22043	0.0106383	1	80.9712	2.61417e-18	1447	5.83672e-11	-0.89452	-9.74546	0.0917885	1.93815e-18	-0.804134	-3.45873	0.232494	0.00144464	-0.897292	-8.30713	0.108015	7.06191e-14	0.0730552	0.329221	0.221903	0.742357	ENSG00000106086.18	chr7_30106859_C_T_b38	79455	60	64	0.158416	0.0176995	0.194082	0.0809914	C	T
rs76122890:27593484:A:G	10	27593484	-	-	-	ENSG00000230445	LRRC37A6P	27535279	27548384	45100	transcribed_processed_pseudogene	A	G	0.45	0.0654206	G	0.325581	0.0851064	1	81.0827	2.47235e-18	1534	5.85197e-11	-0.770857	-9.13377	0.0843963	1.02277e-16	-0.93143	-5.6372	0.165229	2.32295e-06	-0.727616	-7.02173	0.103623	8.33878e-11	-0.188309	-0.96601	0.194935	0.335287	-	-	-	-	-	-	-	-	-	-	-
rs112534607:44344376:G:A	17	44344376	ENSG00000261575	RP11-259G18.1	27	ENSG00000238083	LRRC37A2	44588877	44633016	244501	protein_coding	G	A	0.223301	0.0373832	A	0.0376344	0.0106383	0	80.5224	3.27172e-18	1165	5.88122e-11	-1.10963	-9.2438	0.12004	5.0444e-17	-1.2285	-3.85127	0.318985	0.000478966	-1.07961	-8.10495	0.133204	2.21124e-13	0.133997	0.501272	0.267314	0.616769	-	-	-	-	-	-	-	-	-	-	-
rs111413387:44344409:A:C	17	44344409	ENSG00000261575	RP11-259G18.1	0	ENSG00000238083	LRRC37A2	44588877	44633016	244468	protein_coding	A	C	0.223301	0.0373832	C	0.0376344	0.0106383	0	80.5224	3.27172e-18	1165	5.88122e-11	-1.10963	-9.2438	0.12004	5.0444e-17	-1.2285	-3.85127	0.318985	0.000478966	-1.07961	-8.10495	0.133204	2.21124e-13	0.133997	0.501272	0.267314	0.616769	ENSG00000238083.7	chr17_46267043_A_C_b38	-244468	85	98	0.242574	1.99e-44	1.20528	0.0617162	A	C
17:44344456:T:C	17	44344456	-	-	-	ENSG00000238083	LRRC37A2	44588877	44633016	244421	protein_coding	T	C	0.223301	0.0373832	C	0.0376344	0.0106383	0	80.5224	3.27172e-18	1165	5.88122e-11	-1.10963	-9.2438	0.12004	5.0444e-17	-1.2285	-3.85127	0.318985	0.000478966	-1.07961	-8.10495	0.133204	2.21124e-13	0.133997	0.501272	0.267314	0.616769	-	-	-	-	-	-	-	-	-	-	-
rs28431170:38173414:G:A	19	38173414	ENSG00000120784|ENSG00000196381	ZFP30|ZNF781	0	ENSG00000226686	LINC01535	37742787	37756437	416977	lncRNA	G	A	0.621495	0	A	0.317204	0.0106383	1	80.1345	3.97198e-18	963	5.90201e-11	-0.749141	-8.82572	0.0848816	7.2767e-16	-1.13819	-6.1426	0.185295	5.01235e-07	-0.634048	-6.51175	0.0973698	1.19562e-09	-0.240424	-1.21149	0.198454	0.227238	ENSG00000226686.7	chr19_37682513_G_A_b38	430601	144	182	0.450495	1.49e-14	0.775034	0.0916041	G	A
rs11673497:38169655:G:C	19	38169655	ENSG00000120784|ENSG00000196381	ZFP30|ZNF781	0	ENSG00000226686	LINC01535	37742787	37756437	413218	lncRNA	G	C	0.621495	0	C	0.317204	0.0106383	1	80.1345	3.97198e-18	963	5.90201e-11	-0.749141	-8.82572	0.0848816	7.2767e-16	-1.13819	-6.1426	0.185295	5.01235e-07	-0.634048	-6.51175	0.0973698	1.19562e-09	-0.240424	-1.21149	0.198454	0.227238	ENSG00000226686.7	chr19_37678754_G_C_b38	426842	144	182	0.450495	1.49e-14	0.775034	0.0916041	G	C
rs73037060:38175632:C:T	19	38175632	ENSG00000120784|ENSG00000196381	ZFP30|ZNF781	0	ENSG00000226686	LINC01535	37742787	37756437	419195	lncRNA	C	T	0.621495	0	T	0.317204	0.0106383	1	80.1345	3.97198e-18	963	5.90201e-11	-0.749141	-8.82572	0.0848816	7.2767e-16	-1.13819	-6.1426	0.185295	5.01235e-07	-0.634048	-6.51175	0.0973698	1.19562e-09	-0.240424	-1.21149	0.198454	0.227238	ENSG00000226686.7	chr19_37684731_C_T_b38	432819	144	182	0.450495	1.49e-14	0.775034	0.0916041	C	T
rs55871826:38164269:T:A	19	38164269	ENSG00000120784|ENSG00000196381	ZFP30|ZNF781	0	ENSG00000226686	LINC01535	37742787	37756437	407832	lncRNA	T	A	0.621495	0	A	0.317204	0.0106383	1	80.1345	3.97198e-18	963	5.90201e-11	-0.749141	-8.82572	0.0848816	7.2767e-16	-1.13819	-6.1426	0.185295	5.01235e-07	-0.634048	-6.51175	0.0973698	1.19562e-09	-0.240424	-1.21149	0.198454	0.227238	ENSG00000226686.7	chr19_37673368_T_A_b38	421456	144	182	0.450495	1.49e-14	0.775034	0.0916041	T	A
rs6726126	2	218952233	ENSG00000188282	RUFY4	0	ENSG00000261338	AC021016.1	219120042	219122089	167809	lncRNA	A	G	0.401961	0.046729	G	0.117978	0.0531915	1	79.9552	4.34454e-18	881	5.9059e-11	-0.769679	-9.38426	0.0820181	2.03729e-17	-0.79339	-3.74376	0.211923	0.000650613	-0.747561	-8.12032	0.0920606	2.02814e-13	0.0247847	0.139561	0.17759	0.889157	ENSG00000261338.2	chr2_218087510_G_A_b38	-167809	141	179	0.443069	9.82e-12	-0.45562	0.0620788	G	A
rs115254606:63970884:T:G	1	63970884	ENSG00000142856	ITGB3BP	0	ENSG00000142856	ITGB3BP	63906441	64059392	0	protein_coding	T	G	0.485849	0.00934579	G	0.18617	0	1	81.4019	2.10769e-18	1816	5.90594e-11	-0.851107	-9.53518	0.0892597	7.65083e-18	-0.72967	-3.78062	0.193002	0.000585926	-0.868469	-8.19199	0.106014	1.35427e-13	-0.0590838	-0.314931	0.187608	0.753165	ENSG00000142856.16	chr1_63505213_T_G_b38	-23973	144	189	0.467822	5.5e-11	0.551103	0.0784054	T	G
rs10889425	1	85588330	-	-	-	ENSG00000142856	ITGB3BP	63906441	64059392	21528938	protein_coding	T	C	0.485849	0.00934579	C	0.18617	0	1	81.4019	2.10769e-18	1816	5.90594e-11	-0.851107	-9.53518	0.0892597	7.65083e-18	-0.72967	-3.78062	0.193002	0.000585926	-0.868469	-8.19199	0.106014	1.35427e-13	-0.0590838	-0.314931	0.187608	0.753165	ENSG00000142856.16	chr1_63507783_T_C_b38	-21403	144	189	0.467822	5.5e-11	0.551103	0.0784054	T	C
rs12023862:63978077:A:G	1	63978077	ENSG00000142856	ITGB3BP	0	ENSG00000142856	ITGB3BP	63906441	64059392	0	protein_coding	A	G	0.485849	0.00934579	G	0.18617	0	1	81.4019	2.10769e-18	1816	5.90594e-11	-0.851107	-9.53518	0.0892597	7.65083e-18	-0.72967	-3.78062	0.193002	0.000585926	-0.868469	-8.19199	0.106014	1.35427e-13	-0.0590838	-0.314931	0.187608	0.753165	-	-	-	-	-	-	-	-	-	-	-
rs11208227	1	74375266	-	-	-	ENSG00000142856	ITGB3BP	63906441	64059392	10315874	protein_coding	C	A	0.485849	0.00934579	A	0.18617	0	1	81.4019	2.10769e-18	1816	5.90594e-11	-0.851107	-9.53518	0.0892597	7.65083e-18	-0.72967	-3.78062	0.193002	0.000585926	-0.868469	-8.19199	0.106014	1.35427e-13	-0.0590838	-0.314931	0.187608	0.753165	ENSG00000142856.16	chr1_63499574_C_A_b38	-29612	144	189	0.467822	5.5e-11	0.551103	0.0784054	C	A
rs4792619:15406661:A:G	17	15406661	ENSG00000239704|ENSG00000259024|ENSG00000175106	CDRT4|TVP23C-CDRT4|TVP23C	0	ENSG00000259024	TVP23C-CDRT4	15339338	15466875	0	protein_coding	A	G	0.266667	0.0186916	G	0.406593	0.0319149	1	81.015	2.55751e-18	1498	5.91147e-11	-0.812076	-9.05414	0.0896911	1.70262e-16	-0.929099	-5.54432	0.167577	3.08025e-06	-0.791579	-7.09052	0.111639	5.78162e-11	-0.044425	-0.228279	0.194608	0.819679	-	-	-	-	-	-	-	-	-	-	-
17:44040288:C:CA	17	44040288	-	-	-	ENSG00000120071	KANSL1	44107282	44302755	66994	protein_coding	C	CA	0.184211	0.11215	CA	0.0430108	0.0106383	0	81.3117	2.2049e-18	1739	5.91636e-11	-1.05527	-8.96572	0.117701	2.99243e-16	-1.28414	-5.33452	0.240722	5.82489e-06	-1.01614	-7.27012	0.13977	2.20597e-11	-0.206865	-0.796019	0.259875	0.42703	-	-	-	-	-	-	-	-	-	-	-
rs2366047:127547622:T:G	10	127547622	ENSG00000089876	DHX32	0	ENSG00000188690	UROS	127473549	127511827	35795	protein_coding	T	G	0.489362	0.121495	G	0.215909	0.0638298	0	80.8461	2.78292e-18	1387	5.95584e-11	0.500598	9.59434	0.0521764	5.20424e-18	0.547057	4.40764	0.124116	9.45745e-05	0.487734	7.83701	0.0622346	9.887e-13	0.115296	0.962683	0.119765	0.33695	-	-	-	-	-	-	-	-	-	-	-
rs12174026:28023300:C:A	6	28023300	ENSG00000182477	OR2B8P	1357	ENSG00000226314	ZNF192P1	28129547	28137372	106247	transcribed_unprocessed_pseudogene	C	A	0.259434	0.00934579	A	0.414894	0	1	80.0214	4.2031e-18	924	5.99249e-11	-0.51614	-9.24403	0.055835	5.03703e-17	-0.635728	-4.0408	0.157327	0.000277394	-0.494929	-7.98081	0.0620148	4.43554e-13	-0.0163356	-0.123261	0.132529	0.902033	-	-	-	-	-	-	-	-	-	-	-
rs9260499:29920611:G:A	6	29920611	ENSG00000235290	HLA-W	3762	ENSG00000206503	HLA-A	29909037	29913661	6950	protein_coding	G	A	0.088785	0	A	0.117021	0	1	81.8048	1.72312e-18	3936	6.02814e-11	1.11448	9.06437	0.122952	1.59484e-16	0.978528	3.11197	0.31444	0.00368905	1.15298	8.49238	0.135766	2.46222e-14	-0.0706561	-0.22656	0.311865	0.821014	-	-	-	-	-	-	-	-	-	-	-
rs2568068:8977830:A:G	11	8977830	ENSG00000175348	TMEM9B	0	ENSG00000254860	TMEM9B-AS1	8986057	8999074	8227	lncRNA	A	G	0.275701	0	G	0.329787	0	1	80.2771	3.69864e-18	1057	6.0323e-11	-0.748601	-9.11488	0.0821296	1.15442e-16	-0.864381	-5.52543	0.156437	3.26222e-06	-0.716289	-7.05314	0.101556	7.05619e-11	-0.0534205	-0.297427	0.179609	0.766471	ENSG00000254860.5	chr11_8956283_A_G_b38	-8491	85	92	0.227723	3.1e-14	0.797909	0.0957007	A	G
rs2568085	11	8975748	ENSG00000175348	TMEM9B	0	ENSG00000254860	TMEM9B-AS1	8986057	8999074	10309	lncRNA	A	C	0.275701	0	C	0.329787	0	1	80.2771	3.69864e-18	1057	6.0323e-11	-0.748601	-9.11488	0.0821296	1.15442e-16	-0.864381	-5.52543	0.156437	3.26222e-06	-0.716289	-7.05314	0.101556	7.05619e-11	-0.0534205	-0.297427	0.179609	0.766471	ENSG00000254860.5	chr11_8954201_A_C_b38	-10573	85	92	0.227723	3.1e-14	0.797909	0.0957007	A	C
12:10541832:C:T	12	10541832	-	-	-	ENSG00000205809	KLRC2	10579453	10594899	37621	protein_coding	T	C	0.179245	0.00934579	C	0.25	0.0425532	1	81.2555	2.26769e-18	1724	6.03237e-11	0.955707	9.21911	0.103666	5.91297e-17	0.960519	3.79349	0.253202	0.000564862	0.958101	8.1771	0.117169	1.47294e-13	-0.224581	-0.876971	0.256087	0.381628	-	-	-	-	-	-	-	-	-	-	-
rs1478309	12	10541745	ENSG00000245648|ENSG00000255819|ENSG00000213809	RP11-277P12.20|KLRC4-KLRK1|KLRK1	0	ENSG00000205809	KLRC2	10579453	10594899	37708	protein_coding	G	T	0.179245	0.00934579	T	0.25	0.0425532	1	81.2555	2.26769e-18	1724	6.03237e-11	0.955707	9.21911	0.103666	5.91297e-17	0.960519	3.79349	0.253202	0.000564862	0.958101	8.1771	0.117169	1.47294e-13	-0.224581	-0.876971	0.256087	0.381628	ENSG00000205809.9	chr12_10389146_T_G_b38	-53117	58	63	0.155941	7.89e-15	0.872993	0.101892	T	G
12:10539815:G:C	12	10539815	-	-	-	ENSG00000205809	KLRC2	10579453	10594899	39638	protein_coding	C	G	0.179245	0.00934579	G	0.25	0.0425532	1	81.2555	2.26769e-18	1724	6.03237e-11	0.955707	9.21911	0.103666	5.91297e-17	0.960519	3.79349	0.253202	0.000564862	0.958101	8.1771	0.117169	1.47294e-13	-0.224581	-0.876971	0.256087	0.381628	-	-	-	-	-	-	-	-	-	-	-
rs8072943:42735417:A:G	17	42735417	ENSG00000180336	C17orf104	0	ENSG00000161692	DBF4B	42785976	42829632	50559	protein_coding	A	G	0.141509	0.00934579	G	0.117021	0	1	80.2814	3.69083e-18	1064	6.05943e-11	0.815295	9.11559	0.0894396	1.14914e-16	1.18148	5.95444	0.19842	8.86495e-07	0.719563	6.69522	0.107474	4.63799e-10	0.392143	1.73777	0.225659	0.083898	ENSG00000161692.17	chr17_44658049_A_G_b38	-50559	50	58	0.143564	6.52e-27	-0.866837	0.0666974	A	G
rs11656000	17	42742525	ENSG00000180336	C17orf104	0	ENSG00000161692	DBF4B	42785976	42829632	43451	protein_coding	T	C	0.141509	0.00934579	C	0.117021	0	1	80.2814	3.69083e-18	1064	6.05943e-11	0.815295	9.11559	0.0894396	1.14914e-16	1.18148	5.95444	0.19842	8.86495e-07	0.719563	6.69522	0.107474	4.63799e-10	0.392143	1.73777	0.225659	0.083898	ENSG00000161692.17	chr17_44665157_T_C_b38	-43451	50	58	0.143564	6.52e-27	-0.866837	0.0666974	T	C
rs1126579	2	219000734	ENSG00000180871	CXCR2	0	ENSG00000261338	AC021016.1	219120042	219122089	119308	lncRNA	C	T	0.420561	0	T	0.150538	0.0106383	1	79.9022	4.46116e-18	881	6.06442e-11	-0.720744	-9.18873	0.0784378	7.18815e-17	-0.71228	-3.64102	0.195627	0.000869521	-0.717215	-8.16365	0.0878547	1.58898e-13	0.0420685	0.239226	0.175853	0.811193	ENSG00000261338.2	chr2_218136011_T_C_b38	-119308	141	180	0.445545	7.64e-13	-0.474442	0.0609136	T	C
rs6436033:218983763:A:G	2	218983763	ENSG00000180871	CXCR2	6249	ENSG00000261338	AC021016.1	219120042	219122089	136279	lncRNA	G	A	0.420561	0	A	0.150538	0.0106383	1	79.9022	4.46116e-18	881	6.06442e-11	-0.720744	-9.18873	0.0784378	7.18815e-17	-0.71228	-3.64102	0.195627	0.000869521	-0.717215	-8.16365	0.0878547	1.58898e-13	0.0420685	0.239226	0.175853	0.811193	ENSG00000261338.2	chr2_218119040_A_G_b38	-136279	142	181	0.44802	9.21e-13	-0.471788	0.0608276	A	G
rs6436031:218979259:T:C	2	218979259	ENSG00000180871	CXCR2	10753	ENSG00000261338	AC021016.1	219120042	219122089	140783	lncRNA	C	T	0.420561	0	T	0.150538	0.0106383	1	79.9022	4.46116e-18	881	6.06442e-11	-0.720744	-9.18873	0.0784378	7.18815e-17	-0.71228	-3.64102	0.195627	0.000869521	-0.717215	-8.16365	0.0878547	1.58898e-13	0.0420685	0.239226	0.175853	0.811193	ENSG00000261338.2	chr2_218114536_T_C_b38	-140783	142	181	0.44802	9.21e-13	-0.471788	0.0608276	T	C
rs132851	22	45560584	ENSG00000093000	NUP50	0	ENSG00000093000	NUP50	45559806	45583898	0	protein_coding	T	C	0.29717	0.00934579	C	0.306452	0.0106383	1	81.5045	2.00228e-18	1964	6.0678e-11	0.684307	9.11781	0.0750517	1.13292e-16	0.467256	3.38117	0.138193	0.00178767	0.760035	8.37091	0.0907948	4.91722e-14	-0.240087	-1.43097	0.167779	0.154108	ENSG00000093000.18	chr22_45164703_C_T_b38	862	124	148	0.366337	1.52e-13	0.331206	0.041056	C	T
rs7800620	7	66223688	ENSG00000243335|ENSG00000154710	KCTD7|RABGEF1	0	ENSG00000226824	AC006001.2	66119525	66136510	87178	lncRNA	T	C	0.364486	0	C	0.223404	0	1	79.461	5.56254e-18	707	6.06818e-11	0.753654	9.23941	0.0815694	5.18886e-17	0.713315	5.1757	0.13782	9.42863e-06	0.764437	7.25763	0.105329	2.35965e-11	-0.0504061	-0.28558	0.176504	0.775516	ENSG00000226824.6	chr7_66758701_T_C_b38	104163	116	141	0.34901	8.21e-27	-0.989763	0.0763675	T	C
rs200880362:247292074:A:G	1	247292074	ENSG00000196418	ZNF124	0	ENSG00000196418	ZNF124	247285277	247335318	0	protein_coding	A	G	0.212871	0.0560748	G	0.259259	0.138298	0	81.5662	1.94143e-18	2028	6.07514e-11	0.672449	9.34978	0.0719214	2.54628e-17	0.654855	3.11367	0.210316	0.00367249	0.688943	8.47769	0.0812654	2.67737e-14	-0.0485357	-0.246871	0.196603	0.805279	ENSG00000196418.12	chr1_247128772_A_G_b38	-43244	86	100	0.247525	3.99e-15	-0.714723	0.0823251	A	G
rs566677:118598374:G:A	11	118598374	ENSG00000255422	AP002954.4	0	ENSG00000278376	AP004609.5	118661963	118663846	63589	lncRNA	A	G	0.142157	0.046729	G	0.255952	0.106383	0	80.0398	4.16458e-18	949	6.09822e-11	-0.868987	-8.844	0.0982572	6.48144e-16	-0.973968	-4.37788	0.222475	0.000103284	-0.900136	-7.80218	0.11537	1.19963e-12	-0.146005	-0.633429	0.230499	0.527227	ENSG00000278376.1	chr11_118727665_G_A_b38	-63589	44	49	0.121287	6.69e-17	-0.636903	0.0680821	G	A
rs3007042:50095335:A:G	14	50095335	ENSG00000165506	DNAAF2	0	ENSG00000165502	RPL36AL	50085248	50087344	7991	protein_coding	G	A	0.174528	0.00934579	A	0.360215	0.0106383	1	80.304	3.64923e-18	1084	6.10374e-11	0.567361	9.86284	0.0575251	8.96856e-19	0.472963	3.35503	0.140971	0.00191998	0.568565	8.3095	0.0684235	6.96759e-14	-0.00126332	-0.00995816	0.126863	0.992065	ENSG00000165502.6	chr14_49628617_A_G_b38	7932	85	95	0.235149	7.69e-18	0.415338	0.0427942	A	G
rs2985697	14	50092902	ENSG00000165506	DNAAF2	0	ENSG00000165502	RPL36AL	50085248	50087344	5558	protein_coding	C	T	0.174528	0.00934579	T	0.360215	0.0106383	1	80.304	3.64923e-18	1084	6.10374e-11	0.567361	9.86284	0.0575251	8.96856e-19	0.472963	3.35503	0.140971	0.00191998	0.568565	8.3095	0.0684235	6.96759e-14	-0.00126332	-0.00995816	0.126863	0.992065	ENSG00000165502.6	chr14_49626184_T_C_b38	5499	85	95	0.235149	7.69e-18	0.415338	0.0427942	T	C
rs6457120:29957078:A:G	6	29957078	ENSG00000238024	DDX39BP2	3908	ENSG00000204623	ZNRD1ASP	29968788	30029417	11710	transcribed_unitary_pseudogene	A	G	0.462617	0	G	0.5	0	1	81.7737	1.7501e-18	3971	6.12252e-11	0.579232	8.78734	0.0659166	9.27481e-16	0.840439	5.814	0.144554	1.35768e-06	0.526751	6.92612	0.0760529	1.38364e-10	0.155011	0.953172	0.162626	0.341733	ENSG00000204623.9	chr6_29989301_A_G_b38	-71952	143	181	0.44802	1.57e-17	-0.469906	0.0489988	A	G
rs142920272:44301840:T:C	17	44301840	-	-	-	ENSG00000176681	LRRC37A	44370099	44415160	68259	protein_coding	T	C	0.181818	0.0747664	C	0.0384615	0.0319149	0	80.8232	2.81495e-18	1413	6.13732e-11	-1.13913	-8.67347	0.131335	1.90047e-15	-0.679006	-1.58051	0.429612	0.122987	-1.21912	-8.85015	0.137752	3.15665e-15	0.534032	1.55124	0.344262	0.122536	-	-	-	-	-	-	-	-	-	-	-
17:43671737:A:C	17	43671737	-	-	-	ENSG00000204650	LINC02210	43697694	43732522	25957	transcribed_unitary_pseudogene	A	C	0.227273	0.0747664	C	0.0434783	0.0212766	0	81.2162	2.31276e-18	1720	6.13797e-11	-1.0528	-9.00281	0.116941	2.36263e-16	-1.22176	-4.22869	0.288921	0.000160306	-1.04233	-7.95829	0.130974	5.03057e-13	0.163892	0.605519	0.270663	0.545568	-	-	-	-	-	-	-	-	-	-	-
17:43671739:A:G	17	43671739	-	-	-	ENSG00000204650	LINC02210	43697694	43732522	25955	transcribed_unitary_pseudogene	A	G	0.227273	0.0747664	G	0.0434783	0.0212766	0	81.2162	2.31276e-18	1720	6.13797e-11	-1.0528	-9.00281	0.116941	2.36263e-16	-1.22176	-4.22869	0.288921	0.000160306	-1.04233	-7.95829	0.130974	5.03057e-13	0.163892	0.605519	0.270663	0.545568	-	-	-	-	-	-	-	-	-	-	-
rs61849696:27580000:T:C	10	27580000	ENSG00000238021	ARMC4P1	2247	ENSG00000230445	LRRC37A6P	27535279	27548384	31616	transcribed_processed_pseudogene	T	C	0.45	0.0654206	C	0.323529	0.0957447	1	80.9854	2.59559e-18	1534	6.14366e-11	-0.770632	-9.13029	0.0844039	1.04588e-16	-0.93143	-5.6372	0.165229	2.32295e-06	-0.727847	-7.0148	0.103759	8.65147e-11	-0.186495	-0.955843	0.19511	0.340385	-	-	-	-	-	-	-	-	-	-	-
rs61988414:42313443:A:G	14	42313443	ENSG00000165379	LRFN5	0	ENSG00000165379	LRFN5	42076773	42373752	0	protein_coding	A	G	0.199029	0.0373832	G	0.0585106	0	1	81.2403	2.28503e-18	1744	6.149e-11	-1.10117	-9.25736	0.118951	4.62251e-17	-0.845842	-2.85162	0.296618	0.00724976	-1.1516	-8.55035	0.134685	1.76799e-14	0.0524474	0.178669	0.293545	0.858391	ENSG00000165379.13	chr14_41844240_A_G_b38	236670	59	64	0.158416	0.191219	0.0787601	0.0600092	A	G
rs615672:32574171:G:C	6	32574171	ENSG00000196126	HLA-DRB1	16546	ENSG00000198502	HLA-DRB5	32485130	32498064	76107	protein_coding	G	C	0.379808	0.0280374	C	0.582418	0.0319149	1	81.7592	1.76282e-18	5052	6.16702e-11	0.70829	9.19807	0.0770042	6.76939e-17	0.692925	3.66775	0.188923	0.000806523	0.72157	8.26479	0.0873065	8.97534e-14	-0.019013	-0.105176	0.180774	0.916349	ENSG00000198502.5	chr6_32606394_G_C_b38	76107	131	161	0.398515	2.69e-07	-0.460298	0.085716	G	C
rs2092836	6	71733748	-	RP1-20N4.1	51519	ENSG00000287939	AL096709.2	71738285	71768179	4537	lncRNA	C	T	0.160377	0.00934579	T	0.327957	0.0106383	1	80.7891	2.86325e-18	1402	6.19404e-11	0.635138	9.3067	0.0682453	3.36305e-17	0.556858	3.24623	0.17154	0.00257826	0.662911	8.3816	0.0790912	4.62755e-14	-0.17839	-1.06269	0.167866	0.289293	-	-	-	-	-	-	-	-	-	-	-
GA014520	17	-	-	-	-	ENSG00000214401	KANSL1-AS1	44270942	44274089	-	lncRNA	A	G	0.163551	0	G	0.0425532	0	0	80.947	2.64599e-18	1525	6.22622e-11	-1.12569	-9.20772	0.122256	6.36235e-17	-1.10464	-4.26047	0.259277	0.000146019	-1.12829	-7.92435	0.142383	6.07984e-13	0.0957497	0.350792	0.272953	0.726139	-	-	-	-	-	-	-	-	-	-	-
rs17564829	17	44006601	ENSG00000186868	MAPT	0	ENSG00000214401	KANSL1-AS1	44270942	44274089	264341	lncRNA	T	C	0.163551	0	C	0.0425532	0	0	80.947	2.64599e-18	1525	6.22622e-11	-1.12569	-9.20772	0.122256	6.36235e-17	-1.10464	-4.26047	0.259277	0.000146019	-1.12829	-7.92435	0.142383	6.07984e-13	0.0957497	0.350792	0.272953	0.726139	ENSG00000214401.4	chr17_45929235_T_C_b38	-264341	85	98	0.242574	1.1e-43	1.05705	0.0549499	T	C
rs12185268	17	43923683	ENSG00000264589|ENSG00000185294	MAPT-AS1|SPPL2C	0	ENSG00000214401	KANSL1-AS1	44270942	44274089	347259	lncRNA	A	G	0.163551	0	G	0.0425532	0	0	80.947	2.64599e-18	1525	6.22622e-11	-1.12569	-9.20772	0.122256	6.36235e-17	-1.10464	-4.26047	0.259277	0.000146019	-1.12829	-7.92435	0.142383	6.07984e-13	0.0957497	0.350792	0.272953	0.726139	ENSG00000214401.4	chr17_45846317_A_G_b38	-347259	85	98	0.242574	1.1e-43	1.05705	0.0549499	A	G
rs8712:44101871:A:G	17	44101871	ENSG00000186868	MAPT	0	ENSG00000214401	KANSL1-AS1	44270942	44274089	169071	lncRNA	A	G	0.163551	0	G	0.0425532	0	0	80.947	2.64599e-18	1525	6.22622e-11	-1.12569	-9.20772	0.122256	6.36235e-17	-1.10464	-4.26047	0.259277	0.000146019	-1.12829	-7.92435	0.142383	6.07984e-13	0.0957497	0.350792	0.272953	0.726139	ENSG00000214401.4	chr17_46024505_A_G_b38	-169071	85	98	0.242574	1.1e-43	1.05705	0.0549499	A	G
rs9841640:49096848:C:A	3	49096848	ENSG00000198218	QRICH1	0	ENSG00000178252	WDR6	49044495	49053386	43462	protein_coding	A	C	0.35514	0	C	0.430851	0	1	78.1952	1.04746e-17	386	6.23863e-11	-0.474372	-9.24285	0.0513231	5.07521e-17	-0.433946	-3.60308	0.120438	0.000967167	-0.492472	-8.07546	0.0609838	2.60976e-13	0.0160935	0.126779	0.126941	0.899251	ENSG00000178252.17	chr3_49059415_C_A_b38	52260	116	141	0.34901	7.2e-12	-0.313951	0.0424573	C	A
rs13064784:49135961:C:G	3	49135961	ENSG00000172053	QARS	0	ENSG00000178252	WDR6	49044495	49053386	82575	protein_coding	G	C	0.35514	0	C	0.430851	0	1	78.1952	1.04746e-17	386	6.23863e-11	-0.474372	-9.24285	0.0513231	5.07521e-17	-0.433946	-3.60308	0.120438	0.000967167	-0.492472	-8.07546	0.0609838	2.60976e-13	0.0160935	0.126779	0.126941	0.899251	ENSG00000178252.17	chr3_49098528_C_G_b38	91373	117	142	0.351485	4.03e-12	-0.318192	0.0424403	C	G
rs9846123	3	49088112	ENSG00000198218	QRICH1	0	ENSG00000178252	WDR6	49044495	49053386	34726	protein_coding	C	T	0.35514	0	T	0.430851	0	1	78.1952	1.04746e-17	386	6.23863e-11	-0.474372	-9.24285	0.0513231	5.07521e-17	-0.433946	-3.60308	0.120438	0.000967167	-0.492472	-8.07546	0.0609838	2.60976e-13	0.0160935	0.126779	0.126941	0.899251	ENSG00000178252.17	chr3_49050679_T_C_b38	43524	116	141	0.34901	7.2e-12	-0.313951	0.0424573	T	C
rs2305058	19	6416123	ENSG00000088247	KHSRP	0	ENSG00000181240	SLC25A41	6426048	6433790	9925	protein_coding	G	A	0.534314	0.046729	A	0.155914	0.0106383	1	80.5156	3.28289e-18	1237	6.26602e-11	0.733928	8.75222	0.0838563	1.15764e-15	0.607359	3.22956	0.188062	0.00269643	0.799112	8.37171	0.0954538	4.89493e-14	0.0378081	0.224806	0.168181	0.822376	ENSG00000181240.13	chr19_6416112_A_G_b38	-17667	137	184	0.455446	1.38e-24	0.5512	0.0453288	A	G
rs1736998:29765716:T:A	6	29765716	ENSG00000181126	HLA-V	128	ENSG00000176998	HCG4	29759530	29760527	5189	unprocessed_pseudogene	T	A	0.371134	0.0934579	A	0.602151	0.0106383	1	81.7225	1.79547e-18	3827	6.28124e-11	0.643385	9.3315	0.0689477	2.86549e-17	0.646063	4.8397	0.133492	2.60116e-05	0.628843	7.63543	0.0823586	3.01393e-12	0.0588592	0.373985	0.157384	0.70884	ENSG00000176998.4	chr6_29797939_T_A_b38	5503	129	158	0.391089	3.85e-08	-0.398397	0.0689995	T	A
rs62109405:20114883:T:C	2	20114883	ENSG00000118965	WDR35	0	ENSG00000183891	TTC32	20096392	20101744	13139	protein_coding	T	C	0.11215	0	C	0.0806452	0.0106383	1	81.1456	2.39582e-18	1700	6.28447e-11	-1.15213	-9.10922	0.12648	1.19706e-16	-1.06538	-4.88776	0.217968	2.25079e-05	-1.16201	-7.56673	0.153568	4.39529e-12	-0.272913	-0.988191	0.276175	0.324336	-	-	-	-	-	-	-	-	-	-	-
rs6755153:20136292:G:A	2	20136292	ENSG00000118965	WDR35	0	ENSG00000183891	TTC32	20096392	20101744	34548	protein_coding	G	A	0.11215	0	A	0.0806452	0.0106383	1	81.1456	2.39582e-18	1700	6.28447e-11	-1.15213	-9.10922	0.12648	1.19706e-16	-1.06538	-4.88776	0.217968	2.25079e-05	-1.16201	-7.56673	0.153568	4.39529e-12	-0.272913	-0.988191	0.276175	0.324336	ENSG00000183891.5	chr2_19936531_G_A_b38	34545	29	31	0.0767327	2.22e-22	1.03523	0.0910938	G	A
rs62109406:20115111:A:G	2	20115111	ENSG00000118965	WDR35	0	ENSG00000183891	TTC32	20096392	20101744	13367	protein_coding	A	G	0.11215	0	G	0.0806452	0.0106383	1	81.1456	2.39582e-18	1700	6.28447e-11	-1.15213	-9.10922	0.12648	1.19706e-16	-1.06538	-4.88776	0.217968	2.25079e-05	-1.16201	-7.56673	0.153568	4.39529e-12	-0.272913	-0.988191	0.276175	0.324336	-	-	-	-	-	-	-	-	-	-	-
rs11771307:23727703:G:A	7	23727703	ENSG00000188732	FAM221A	0	ENSG00000188732	FAM221A	23719749	23742868	0	protein_coding	G	A	0.480392	0.046729	A	0.261111	0.0425532	1	80.7403	2.93403e-18	1396	6.31998e-11	-0.677657	-8.90526	0.0760962	4.39514e-16	-0.589893	-3.91518	0.150668	0.000398739	-0.723329	-8.08775	0.0894352	2.43564e-13	0.0316737	0.187708	0.168739	0.851309	ENSG00000188732.10	chr7_23688084_G_A_b38	7954	138	184	0.462312	1.1e-07	0.349186	0.0628309	G	A
rs11015677:27593420:C:T	10	27593420	ENSG00000200369	RNU6-666P	10629	ENSG00000230445	LRRC37A6P	27535279	27548384	45036	transcribed_processed_pseudogene	C	T	0.449495	0.0747664	T	0.325581	0.0851064	1	80.9286	2.67038e-18	1534	6.32069e-11	-0.770246	-9.12492	0.0844112	1.08249e-16	-0.93143	-5.6372	0.165229	2.32295e-06	-0.726792	-7.01075	0.103668	8.83957e-11	-0.188514	-0.966632	0.195021	0.334976	ENSG00000230445.4	chr10_27304491_C_T_b38	45036	133	167	0.413366	1.85e-06	0.272941	0.0551416	C	T
rs11015675:27593045:A:C	10	27593045	ENSG00000200369	RNU6-666P	11004	ENSG00000230445	LRRC37A6P	27535279	27548384	44661	transcribed_processed_pseudogene	A	C	0.449495	0.0747664	C	0.325581	0.0851064	1	80.9286	2.67038e-18	1534	6.32069e-11	-0.770246	-9.12492	0.0844112	1.08249e-16	-0.93143	-5.6372	0.165229	2.32295e-06	-0.726792	-7.01075	0.103668	8.83957e-11	-0.188514	-0.966632	0.195021	0.334976	ENSG00000230445.4	chr10_27304116_A_C_b38	44661	133	167	0.413366	1.85e-06	0.272941	0.0551416	A	C
rs71523570:27594683:AAAT:A	10	27594683	-	-	-	ENSG00000230445	LRRC37A6P	27535279	27548384	46299	transcribed_processed_pseudogene	AAAT	A	0.449495	0.0747664	A	0.325581	0.0851064	1	80.9286	2.67038e-18	1534	6.32069e-11	-0.770246	-9.12492	0.0844112	1.08249e-16	-0.93143	-5.6372	0.165229	2.32295e-06	-0.726792	-7.01075	0.103668	8.83957e-11	-0.188514	-0.966632	0.195021	0.334976	-	-	-	-	-	-	-	-	-	-	-
rs7077926:27596867:A:T	10	27596867	ENSG00000200369	RNU6-666P	7182	ENSG00000230445	LRRC37A6P	27535279	27548384	48483	transcribed_processed_pseudogene	A	T	0.449495	0.0747664	T	0.325581	0.0851064	1	80.9286	2.67038e-18	1534	6.32069e-11	-0.770246	-9.12492	0.0844112	1.08249e-16	-0.93143	-5.6372	0.165229	2.32295e-06	-0.726792	-7.01075	0.103668	8.83957e-11	-0.188514	-0.966632	0.195021	0.334976	ENSG00000230445.4	chr10_27307938_A_T_b38	48483	133	169	0.418317	1.13e-06	0.273915	0.0541373	A	T
rs28806227:27593887:T:C	10	27593887	ENSG00000200369	RNU6-666P	10162	ENSG00000230445	LRRC37A6P	27535279	27548384	45503	transcribed_processed_pseudogene	T	C	0.449495	0.0747664	C	0.325581	0.0851064	1	80.9286	2.67038e-18	1534	6.32069e-11	-0.770246	-9.12492	0.0844112	1.08249e-16	-0.93143	-5.6372	0.165229	2.32295e-06	-0.726792	-7.01075	0.103668	8.83957e-11	-0.188514	-0.966632	0.195021	0.334976	ENSG00000230445.4	chr10_27304958_T_C_b38	45503	133	167	0.413366	1.85e-06	0.272941	0.0551416	T	C
rs11015680:27594607:T:C	10	27594607	ENSG00000200369	RNU6-666P	9442	ENSG00000230445	LRRC37A6P	27535279	27548384	46223	transcribed_processed_pseudogene	T	C	0.449495	0.0747664	C	0.325581	0.0851064	1	80.9286	2.67038e-18	1534	6.32069e-11	-0.770246	-9.12492	0.0844112	1.08249e-16	-0.93143	-5.6372	0.165229	2.32295e-06	-0.726792	-7.01075	0.103668	8.83957e-11	-0.188514	-0.966632	0.195021	0.334976	ENSG00000230445.4	chr10_27305678_T_C_b38	46223	133	167	0.413366	1.85e-06	0.272941	0.0551416	T	C
rs7095003:27591988:G:T	10	27591988	ENSG00000200369	RNU6-666P	12061	ENSG00000230445	LRRC37A6P	27535279	27548384	43604	transcribed_processed_pseudogene	G	T	0.449495	0.0747664	T	0.325581	0.0851064	1	80.9286	2.67038e-18	1534	6.32069e-11	-0.770246	-9.12492	0.0844112	1.08249e-16	-0.93143	-5.6372	0.165229	2.32295e-06	-0.726792	-7.01075	0.103668	8.83957e-11	-0.188514	-0.966632	0.195021	0.334976	ENSG00000230445.4	chr10_27303059_G_T_b38	43604	133	167	0.413366	1.85e-06	0.272941	0.0551416	G	T
rs146622316:27593809:A:G	10	27593809	-	-	-	ENSG00000230445	LRRC37A6P	27535279	27548384	45425	transcribed_processed_pseudogene	A	G	0.449495	0.0747664	G	0.325581	0.0851064	1	80.9286	2.67038e-18	1534	6.32069e-11	-0.770246	-9.12492	0.0844112	1.08249e-16	-0.93143	-5.6372	0.165229	2.32295e-06	-0.726792	-7.01075	0.103668	8.83957e-11	-0.188514	-0.966632	0.195021	0.334976	-	-	-	-	-	-	-	-	-	-	-
rs7094203:27596691:C:T	10	27596691	ENSG00000200369	RNU6-666P	7358	ENSG00000230445	LRRC37A6P	27535279	27548384	48307	transcribed_processed_pseudogene	C	T	0.449495	0.0747664	T	0.325581	0.0851064	1	80.9286	2.67038e-18	1534	6.32069e-11	-0.770246	-9.12492	0.0844112	1.08249e-16	-0.93143	-5.6372	0.165229	2.32295e-06	-0.726792	-7.01075	0.103668	8.83957e-11	-0.188514	-0.966632	0.195021	0.334976	ENSG00000230445.4	chr10_27307762_C_T_b38	48307	133	169	0.418317	1.13e-06	0.273915	0.0541373	C	T
rs7085523:27595356:C:T	10	27595356	ENSG00000200369	RNU6-666P	8693	ENSG00000230445	LRRC37A6P	27535279	27548384	46972	transcribed_processed_pseudogene	C	T	0.449495	0.0747664	T	0.325581	0.0851064	1	80.9286	2.67038e-18	1534	6.32069e-11	-0.770246	-9.12492	0.0844112	1.08249e-16	-0.93143	-5.6372	0.165229	2.32295e-06	-0.726792	-7.01075	0.103668	8.83957e-11	-0.188514	-0.966632	0.195021	0.334976	ENSG00000230445.4	chr10_27306427_C_T_b38	46972	133	169	0.418317	1.13e-06	0.273915	0.0541373	C	T
rs61148271:27594231:T:C	10	27594231	ENSG00000200369	RNU6-666P	9818	ENSG00000230445	LRRC37A6P	27535279	27548384	45847	transcribed_processed_pseudogene	T	C	0.449495	0.0747664	C	0.325581	0.0851064	1	80.9286	2.67038e-18	1534	6.32069e-11	-0.770246	-9.12492	0.0844112	1.08249e-16	-0.93143	-5.6372	0.165229	2.32295e-06	-0.726792	-7.01075	0.103668	8.83957e-11	-0.188514	-0.966632	0.195021	0.334976	ENSG00000230445.4	chr10_27305302_T_C_b38	45847	133	167	0.413366	1.85e-06	0.272941	0.0551416	T	C
rs139373488:27591971:C:T	10	27591971	-	-	-	ENSG00000230445	LRRC37A6P	27535279	27548384	43587	transcribed_processed_pseudogene	C	T	0.449495	0.0747664	T	0.325581	0.0851064	1	80.9286	2.67038e-18	1534	6.32069e-11	-0.770246	-9.12492	0.0844112	1.08249e-16	-0.93143	-5.6372	0.165229	2.32295e-06	-0.726792	-7.01075	0.103668	8.83957e-11	-0.188514	-0.966632	0.195021	0.334976	-	-	-	-	-	-	-	-	-	-	-
rs7638154:49299375:C:A	3	49299375	ENSG00000225399	RP11-3B7.1	631	ENSG00000178252	WDR6	49044495	49053386	245989	protein_coding	A	C	0.397196	0	C	0.5	0	1	78.1665	1.06258e-17	386	6.32872e-11	-0.478768	-8.99437	0.0532297	2.49325e-16	-0.527948	-4.25356	0.124119	0.000149014	-0.475904	-7.75072	0.0614013	1.59536e-12	-0.0645884	-0.470434	0.137295	0.638593	ENSG00000178252.17	chr3_49261942_C_A_b38	254787	121	151	0.373762	1.1e-10	-0.288107	0.041739	C	A
rs10002212:8361777:G:T	4	8361777	ENSG00000251615	RP11-774O3.3	1712	ENSG00000251615	AC104825.1	8356817	8360065	1712	lncRNA	G	T	0.0140187	0	T	0.25	0.0425532	0	80.8203	2.81906e-18	1458	6.34201e-11	-0.965254	-9.83223	0.0981724	1.09675e-18	-0.973309	-4.75956	0.204496	3.3097e-05	-0.913321	-7.62672	0.119753	3.1618e-12	-0.112328	-0.566861	0.198158	0.571488	ENSG00000251615.3	chr4_8360050_G_T_b38	1712	12	12	0.029703	8.9e-06	0.875139	0.190726	G	T
rs28384491	19	9434872	ENSG00000188321|ENSG00000270011	ZNF559|ZNF559-ZNF177	0	ENSG00000188321	ZNF559	9434448	9461838	0	protein_coding	C	T	0.0979381	0.0934579	T	0.0217391	0.0212766	0	80.55	3.22687e-18	1275	6.34829e-11	1.33806	9.42744	0.141932	1.54022e-17	0.980003	3.11071	0.315042	0.00370139	1.37594	8.41864	0.16344	3.74829e-14	-0.0388853	-0.123636	0.314515	0.901736	ENSG00000188321.13	chr19_9324196_C_T_b38	424	34	36	0.0891089	4.93e-22	-1.1808	0.105058	C	T
rs79874513:177104663:C:T	5	177104663	-	-	-	ENSG00000246596	AC139795.1	177046060	177099210	5453	transcribed_unprocessed_pseudogene	C	T	0.449495	0.0747664	T	0.483146	0.0531915	1	79.3754	5.80569e-18	712	6.37823e-11	-0.64072	-8.65071	0.0740656	2.19251e-15	-0.52753	-3.15814	0.167039	0.00326381	-0.716139	-8.33076	0.0859632	6.17622e-14	0.194267	1.17038	0.165986	0.243337	-	-	-	-	-	-	-	-	-	-	-
rs1980500:61473841:T:C	20	61473841	ENSG00000101190	TCFL5	0	ENSG00000101190	TCFL5	61472357	61493174	0	protein_coding	T	C	0.350467	0	C	0.302469	0.138298	0	80.7026	2.98987e-18	1387	6.39875e-11	-0.482382	-9.09578	0.0530336	1.30454e-16	-0.387913	-3.11075	0.124701	0.00370095	-0.516471	-8.42768	0.0612826	3.56028e-14	0.159655	1.26408	0.126302	0.207776	ENSG00000101190.12	chr20_62842489_T_C_b38	-19274	88	101	0.25	9.41e-23	0.499984	0.0434793	T	C
rs28633994:120276037:A:G	4	120276037	ENSG00000250412	KLHL2P1	0	ENSG00000245958	AC093752.1	120375946	120473180	99909	transcribed_unprocessed_pseudogene	A	G	0.330189	0.00934579	G	0.157609	0.0212766	1	80.9124	2.69215e-18	1544	6.41376e-11	0.567315	8.71792	0.0650746	1.43692e-15	0.412909	2.21241	0.186633	0.0335569	0.584156	8.71881	0.0669995	6.72862e-15	-0.142202	-0.928119	0.153215	0.354542	ENSG00000245958.6	chr4_119354882_A_G_b38	-99909	89	102	0.252475	1.66e-30	-0.859397	0.0601257	A	G
rs7260571:58925286:T:C	19	58925286	ENSG00000171574	ZNF584	0	ENSG00000131849	ZNF132	58944181	58951520	18895	protein_coding	C	T	0.504673	0	T	0.23913	0.0212766	1	79.9204	4.42087e-18	945	6.44622e-11	-0.738026	-9.09461	0.0811498	1.31435e-16	-0.602334	-3.55238	0.169558	0.00111428	-0.766523	-8.20372	0.0934361	1.26756e-13	0.044568	0.244122	0.182565	0.807404	ENSG00000131849.11	chr19_58413919_T_C_b38	-26303	141	184	0.455446	0.769296	-0.0162729	0.0553901	T	C
rs4696072:174326283:G:A	4	174326283	ENSG00000164106	SCRG1	0	ENSG00000164106	SCRG1	174305852	174327531	0	protein_coding	G	A	0.52381	0.0186916	A	0.388889	0.0425532	1	80.4786	3.34422e-18	1261	6.50693e-11	-0.650792	-9.19045	0.0708117	7.10915e-17	-0.587383	-3.81431	0.153994	0.000532308	-0.668785	-8.11971	0.0823656	2.0351e-13	0.0621621	0.408189	0.152287	0.683602	ENSG00000164106.7	chr4_173405132_G_A_b38	-1248	144	183	0.45297	5.85e-22	0.465527	0.0415184	G	A
rs4955410	3	49181218	ENSG00000270441	RP11-694I15.7	0	ENSG00000178252	WDR6	49044495	49053386	127832	protein_coding	G	A	0.350467	0	A	0.473118	0.0106383	1	78.1009	1.09799e-17	386	6.53963e-11	-0.486243	-9.19605	0.0528752	6.85807e-17	-0.408486	-3.20002	0.127651	0.00291867	-0.511448	-8.23777	0.0620858	1.04577e-13	0.048284	0.371703	0.1299	0.710535	ENSG00000178252.17	chr3_49143785_A_G_b38	136630	114	141	0.34901	5.54e-12	-0.306915	0.0412464	A	G
rs656267:70227366:C:T	16	70227366	-	CLEC18C	6102	ENSG00000261556	SMG1P7	70253477	70280515	26111	transcribed_unprocessed_pseudogene	T	C	0.550505	0.0747664	C	0.164706	0.0957447	1	79.5972	5.19632e-18	818	6.55865e-11	-0.705574	-8.5485	0.0825377	4.158e-15	-0.947478	-5.65873	0.167437	2.17586e-06	-0.667155	-6.89753	0.0967237	1.60881e-10	-0.183113	-1.0159	0.180247	0.31099	-	-	-	-	-	-	-	-	-	-	-
rs550980	11	74642250	ENSG00000166435	XRRA1	0	ENSG00000166435	XRRA1	74518784	74660245	0	protein_coding	T	C	0.471963	0	C	0.446809	0	1	80.4934	3.31952e-18	1283	6.57154e-11	-0.686915	-8.83592	0.0777412	6.82172e-16	-1.00931	-5.01591	0.201221	1.52898e-05	-0.670777	-7.43868	0.0901741	8.84792e-12	-0.255199	-1.25738	0.20296	0.210183	ENSG00000166435.15	chr11_74931205_C_T_b38	-17995	150	196	0.485149	4.53e-21	-0.75016	0.0688833	C	T
rs3832623:100973178:A:AGAGGCCT	9	100973178	-	-	-	ENSG00000095383	TBC1D2	100961293	101017931	0	protein_coding	AGAGGCCT	A	0.533019	0.00934579	A	0.434783	0.0212766	1	81.0027	2.57322e-18	1659	6.58703e-11	0.442908	9.56905	0.0462855	6.1366e-18	0.407264	4.73811	0.0859549	3.52971e-05	0.451878	7.652	0.0590536	2.75126e-12	0.129006	1.24523	0.1036	0.214605	-	-	-	-	-	-	-	-	-	-	-
rs7253388:58015094:T:C	19	58015094	ENSG00000268107|ENSG00000152439	AC003005.4|ZNF773	0	ENSG00000178201	VN1R1	57966158	57968510	46584	protein_coding	C	T	0.448113	0.00934579	T	0.26087	0.0212766	1	80.876	2.74152e-18	1561	6.60328e-11	-0.703933	-9.47662	0.0742811	1.11951e-17	-0.702836	-4.17473	0.168355	0.000187767	-0.692185	-7.9654	0.0868989	4.83451e-13	0.00257416	0.0159148	0.161746	0.987319	ENSG00000178201.4	chr19_57503726_T_C_b38	46584	135	170	0.420792	0.0187868	-0.179788	0.0757444	T	C
rs7247249:58026603:A:G	19	58026603	ENSG00000152439	ZNF773	0	ENSG00000178201	VN1R1	57966158	57968510	58093	protein_coding	G	A	0.448113	0.00934579	A	0.26087	0.0212766	1	80.876	2.74152e-18	1561	6.60328e-11	-0.703933	-9.47662	0.0742811	1.11951e-17	-0.702836	-4.17473	0.168355	0.000187767	-0.692185	-7.9654	0.0868989	4.83451e-13	0.00257416	0.0159148	0.161746	0.987319	ENSG00000178201.4	chr19_57515235_A_G_b38	58093	135	170	0.420792	0.0187868	-0.179788	0.0757444	A	G
rs149132760:65834139:AT:A	7	65834139	-	-	-	ENSG00000226824	AC006001.2	66119525	66136510	285386	lncRNA	AT	A	0.352381	0.0186916	A	0.234043	0	1	79.2885	6.06336e-18	707	6.61452e-11	0.77369	9.59558	0.0806299	5.16241e-18	0.654317	4.11343	0.159069	0.00022458	0.797264	7.89736	0.100953	7.06739e-13	-0.103053	-0.575332	0.179119	0.565759	-	-	-	-	-	-	-	-	-	-	-
17:44240797:T:C	17	44240797	-	-	-	ENSG00000238083	LRRC37A2	44588877	44633016	348080	protein_coding	T	C	0.177885	0.0280374	C	0.0326087	0.0212766	0	80.287	3.68048e-18	1165	6.61602e-11	-1.18792	-8.90849	0.133347	4.30586e-16	-1.43126	-5.02378	0.284896	1.49307e-05	-1.14128	-7.41948	0.153822	9.82298e-12	0.0688225	0.24192	0.284485	0.809108	-	-	-	-	-	-	-	-	-	-	-
rs2295572:18609348:C:T	20	18609348	ENSG00000125821	DTD1	0	ENSG00000101310	SEC23B	18488164	18542059	67289	protein_coding	T	C	0.0794393	0	C	0.31383	0	1	80.8998	2.70916e-18	1583	6.61731e-11	-0.806533	-9.16243	0.0880262	8.5106e-17	-0.78866	-4.21849	0.186953	0.000165175	-0.821042	-7.94381	0.103356	5.45428e-13	0.0734909	0.413735	0.177628	0.679542	ENSG00000101310.14	chr20_18628704_C_T_b38	121211	44	46	0.113861	1.56e-16	-0.61073	0.0662666	C	T
rs6045505:18592900:A:G	20	18592900	ENSG00000125821	DTD1	0	ENSG00000101310	SEC23B	18488164	18542059	50841	protein_coding	G	A	0.0794393	0	A	0.31383	0	1	80.8998	2.70916e-18	1583	6.61731e-11	-0.806533	-9.16243	0.0880262	8.5106e-17	-0.78866	-4.21849	0.186953	0.000165175	-0.821042	-7.94381	0.103356	5.45428e-13	0.0734909	0.413735	0.177628	0.679542	ENSG00000101310.14	chr20_18612256_A_G_b38	104763	43	45	0.111386	2.21e-17	-0.626408	0.0656985	A	G
rs6045501:18589737:T:C	20	18589737	ENSG00000125821	DTD1	0	ENSG00000101310	SEC23B	18488164	18542059	47678	protein_coding	C	T	0.0794393	0	T	0.31383	0	1	80.8998	2.70916e-18	1583	6.61731e-11	-0.806533	-9.16243	0.0880262	8.5106e-17	-0.78866	-4.21849	0.186953	0.000165175	-0.821042	-7.94381	0.103356	5.45428e-13	0.0734909	0.413735	0.177628	0.679542	ENSG00000101310.14	chr20_18609093_T_C_b38	101600	44	46	0.113861	1.56e-16	-0.61073	0.0662666	T	C
rs6136432:18592541:A:C	20	18592541	ENSG00000125821	DTD1	0	ENSG00000101310	SEC23B	18488164	18542059	50482	protein_coding	C	A	0.0794393	0	A	0.31383	0	1	80.8998	2.70916e-18	1583	6.61731e-11	-0.806533	-9.16243	0.0880262	8.5106e-17	-0.78866	-4.21849	0.186953	0.000165175	-0.821042	-7.94381	0.103356	5.45428e-13	0.0734909	0.413735	0.177628	0.679542	ENSG00000101310.14	chr20_18611897_A_C_b38	104404	43	45	0.111386	2.21e-17	-0.626408	0.0656985	A	C
rs6075376:18581121:T:C	20	18581121	ENSG00000125821	DTD1	0	ENSG00000101310	SEC23B	18488164	18542059	39062	protein_coding	C	T	0.0794393	0	T	0.31383	0	1	80.8998	2.70916e-18	1583	6.61731e-11	-0.806533	-9.16243	0.0880262	8.5106e-17	-0.78866	-4.21849	0.186953	0.000165175	-0.821042	-7.94381	0.103356	5.45428e-13	0.0734909	0.413735	0.177628	0.679542	ENSG00000101310.14	chr20_18600477_T_C_b38	92984	43	45	0.111386	2.21e-17	-0.626408	0.0656985	T	C
rs1884878:18577339:G:A	20	18577339	ENSG00000125821	DTD1	0	ENSG00000101310	SEC23B	18488164	18542059	35280	protein_coding	A	G	0.0794393	0	G	0.31383	0	1	80.8998	2.70916e-18	1583	6.61731e-11	-0.806533	-9.16243	0.0880262	8.5106e-17	-0.78866	-4.21849	0.186953	0.000165175	-0.821042	-7.94381	0.103356	5.45428e-13	0.0734909	0.413735	0.177628	0.679542	ENSG00000101310.14	chr20_18596695_G_A_b38	89202	43	45	0.111386	2.21e-17	-0.626408	0.0656985	G	A
rs6081244:18592490:A:T	20	18592490	ENSG00000125821	DTD1	0	ENSG00000101310	SEC23B	18488164	18542059	50431	protein_coding	T	A	0.0794393	0	A	0.31383	0	1	80.8998	2.70916e-18	1583	6.61731e-11	-0.806533	-9.16243	0.0880262	8.5106e-17	-0.78866	-4.21849	0.186953	0.000165175	-0.821042	-7.94381	0.103356	5.45428e-13	0.0734909	0.413735	0.177628	0.679542	ENSG00000101310.14	chr20_18611846_A_T_b38	104353	44	46	0.113861	1.7e-16	-0.605493	0.0657963	A	T
rs28512427:98919029:G:A	4	98919029	ENSG00000163116	STPG2	0	ENSG00000163116	STPG2	98105244	99064627	0	protein_coding	G	A	0.40566	0.00934579	A	0.462366	0.0106383	1	81.5182	1.98862e-18	2157	6.61862e-11	0.580981	9.36173	0.0620592	2.35687e-17	0.547002	3.98141	0.137389	0.000329441	0.605847	8.10349	0.0747637	2.22942e-13	0.0213413	0.142561	0.1497	0.88679	-	-	-	-	-	-	-	-	-	-	-
rs6050987:25895553:C:A	20	25895553	ENSG00000228593	CFTRP1	4582	ENSG00000204556	AL450124.1	25999468	26001320	103915	unprocessed_pseudogene	A	C	0.588235	0.046729	C	0.264045	0.0531915	1	79.0217	6.9286e-18	620	6.62832e-11	-0.689075	-8.51021	0.0809704	5.28045e-15	-0.894472	-5.23818	0.17076	7.80201e-06	-0.676756	-7.18215	0.0942276	3.54104e-11	-0.0546892	-0.308144	0.177479	0.758316	ENSG00000204556.4	chr20_25914917_C_A_b38	-103915	120	151	0.373762	0.576131	-0.0502801	0.0897572	C	A
12:11170042:G:A	12	11170042	-	-	-	ENSG00000212127	TAS2R14	11090007	11324172	0	protein_coding	G	A	0.25	0.046729	A	0.211957	0.0212766	1	80.767	2.89516e-18	1492	6.66511e-11	-0.735937	-8.93448	0.0823704	3.65039e-16	-0.790629	-4.23701	0.186601	0.00015644	-0.775934	-7.92558	0.0979025	6.03852e-13	0.225451	1.17525	0.191833	0.24139	-	-	-	-	-	-	-	-	-	-	-
rs7387207	8	144357772	ENSG00000181638|ENSG00000264668|ENSG00000250571	ZFP41|GLI4	0	ENSG00000253716	MINCR	144362331	144363860	4559	lncRNA	T	C	0.436275	0.046729	C	0.276596	0	1	80.9399	2.65533e-18	1629	6.67429e-11	0.553417	9.10706	0.0607679	1.21366e-16	0.524602	3.46339	0.151471	0.00142617	0.572573	8.3033	0.0689572	7.21665e-14	0.012769	0.0898881	0.142055	0.928472	ENSG00000253716.5	chr8_143275602_T_C_b38	-6088	142	173	0.428218	1.49e-29	-0.73409	0.0526291	T	C
rs2293923:144357992:A:G	8	144357992	ENSG00000181638|ENSG00000264668|ENSG00000250571	ZFP41|GLI4	0	ENSG00000253716	MINCR	144362331	144363860	4339	lncRNA	A	G	0.436275	0.046729	G	0.276596	0	1	80.9399	2.65533e-18	1629	6.67429e-11	0.553417	9.10706	0.0607679	1.21366e-16	0.524602	3.46339	0.151471	0.00142617	0.572573	8.3033	0.0689572	7.21665e-14	0.012769	0.0898881	0.142055	0.928472	ENSG00000253716.5	chr8_143275822_A_G_b38	-5868	142	173	0.428218	1.49e-29	-0.73409	0.0526291	A	G
rs6784584:183466712:A:G	3	183466712	ENSG00000163872	YEATS2	0	ENSG00000114796	KLHL24	183353398	183402307	64405	protein_coding	A	G	0.142857	0.0186916	G	0.144444	0.0425532	1	80.7362	2.94007e-18	1475	6.69138e-11	-0.601666	-9.01262	0.0667582	2.21934e-16	-0.676813	-3.33105	0.203183	0.00204954	-0.608445	-8.34508	0.0729106	5.69432e-14	0.159612	0.826618	0.19309	0.409507	-	-	-	-	-	-	-	-	-	-	-
rs77039753:98939997:C:T	4	98939997	-	-	-	ENSG00000163116	STPG2	98105244	99064627	0	protein_coding	C	T	0.387255	0.046729	T	0.416667	0.0425532	1	81.4918	2.01504e-18	2157	6.70656e-11	0.613221	9.31459	0.0658344	3.19607e-17	0.567496	3.76414	0.150764	0.000614034	0.638633	8.20506	0.077834	1.25799e-13	0.00927362	0.0577706	0.160525	0.953993	-	-	-	-	-	-	-	-	-	-	-
rs78697773:98940013:G:A	4	98940013	-	-	-	ENSG00000163116	STPG2	98105244	99064627	0	protein_coding	G	A	0.387255	0.046729	A	0.416667	0.0425532	1	81.4918	2.01504e-18	2157	6.70656e-11	0.613221	9.31459	0.0658344	3.19607e-17	0.567496	3.76414	0.150764	0.000614034	0.638633	8.20506	0.077834	1.25799e-13	0.00927362	0.0577706	0.160525	0.953993	-	-	-	-	-	-	-	-	-	-	-
rs6698817	1	111643254	ENSG00000156171	DRAM2	16701	ENSG00000142606	MMEL1	2522078	2564455	109078799	protein_coding	C	T	0.361386	0.0560748	T	0.516667	0.0425532	1	79.8766	4.51865e-18	962	6.70734e-11	0.709243	8.92833	0.0794374	3.79603e-16	0.719719	4.08291	0.176276	0.000245456	0.733307	7.95025	0.092237	5.26155e-13	-0.0853594	-0.470728	0.181335	0.638384	ENSG00000142606.15	chr1_2632744_T_C_b38	-246	119	147	0.363861	1.15e-18	0.647728	0.0647041	T	C
rs9271159:32577645:C:T	6	32577645	ENSG00000196735	HLA-DQA1	18311	ENSG00000198502	HLA-DRB5	32485130	32498064	79581	protein_coding	T	C	0.132353	0.046729	C	0.138889	0.0425532	1	81.5817	1.92642e-18	5052	6.73934e-11	-1.01181	-9.27906	0.109042	4.01934e-17	-1.00681	-5.49263	0.183302	3.60404e-06	-1.07999	-7.17027	0.150621	3.77393e-11	0.0663857	0.294399	0.225495	0.768779	-	-	-	-	-	-	-	-	-	-	-
rs332349	3	66307460	ENSG00000144741	SLC25A26	0	ENSG00000144741	SLC25A26	66119285	66438540	0	protein_coding	G	A	0.584112	0	A	0.222826	0.0212766	1	81.3606	2.15162e-18	2039	6.76937e-11	-0.592633	-8.98964	0.065924	2.56964e-16	-0.599233	-3.49063	0.171669	0.00132272	-0.612006	-8.31722	0.073583	6.66928e-14	0.0221805	0.162793	0.13625	0.870857	ENSG00000144741.17	chr3_66257036_G_A_b38	123426	148	196	0.485149	1.06e-19	0.542624	0.0522228	G	A
rs1510191:56099217:T:C	16	56099217	ENSG00000246379	RP11-461O7.1	27682	ENSG00000246379	AC040168.1	56017921	56225030	0	lncRNA	T	C	0.457944	0	C	0.403226	0.0106383	1	80.8706	2.74901e-18	1596	6.7698e-11	-0.637592	-8.90707	0.0715827	4.34493e-16	-0.880613	-5.36702	0.164079	5.27775e-06	-0.596707	-7.21566	0.0826962	2.95778e-11	-0.115428	-0.677197	0.17045	0.499118	ENSG00000246379.6	chr16_56065305_T_C_b38	-125789	145	194	0.480198	0.0490126	-0.131652	0.0663768	T	C
rs74525664:82392547:A:G	11	82392547	ENSG00000245832	RP11-179A16.1	0	ENSG00000245832	MIR4300HG	81532314	82429341	0	lncRNA	A	G	0.113208	0.00934579	G	0.076087	0.0212766	1	81.5668	1.94085e-18	3259	6.78985e-11	-1.06009	-8.99616	0.117838	2.465e-16	-0.666687	-4.56113	0.146167	5.99311e-05	-1.36159	-7.79506	0.174674	1.24798e-12	0.385284	1.5992	0.240924	0.111465	-	-	-	-	-	-	-	-	-	-	-
rs61208846:245160612:CTT:C	1	245160612	-	-	-	ENSG00000203666	EFCAB2	245133007	245290466	0	protein_coding	C	CTT	0.383178	0	CTT	0.55914	0.0106383	1	80.8706	2.74901e-18	1602	6.79523e-11	-0.616186	-8.87955	0.0693938	5.17391e-16	-0.537915	-3.18204	0.169047	0.00306237	-0.640649	-8.41102	0.0761678	3.91453e-14	0.138338	0.878708	0.157433	0.380687	-	-	-	-	-	-	-	-	-	-	-
rs2842604	6	86336300	ENSG00000135316	SYNCRIP	0	ENSG00000203875	SNHG5	86360209	86388650	23909	lncRNA	T	G	0.339623	0.00934579	G	0.0913978	0.0106383	1	80.0632	4.11623e-18	1073	6.815e-11	0.823249	8.69474	0.0946835	1.66258e-15	0.651491	2.5397	0.256523	0.0156909	0.888279	8.57981	0.103531	1.49379e-14	-0.217701	-1.086	0.200461	0.278876	ENSG00000203875.10	chr6_85626582_T_G_b38	-52154	117	148	0.366337	2.22e-26	-0.611418	0.0477492	T	G
rs71551484:86295398:ACTAT:A	6	86295398	-	-	-	ENSG00000203875	SNHG5	86360209	86388650	64811	lncRNA	ACTAT	A	0.339623	0.00934579	A	0.0913978	0.0106383	1	80.0632	4.11623e-18	1073	6.815e-11	0.823249	8.69474	0.0946835	1.66258e-15	0.651491	2.5397	0.256523	0.0156909	0.888279	8.57981	0.103531	1.49379e-14	-0.217701	-1.086	0.200461	0.278876	-	-	-	-	-	-	-	-	-	-	-
rs2842609:86296788:G:A	6	86296788	ENSG00000135317|ENSG00000271793	SNX14|RP11-321N4.5	0	ENSG00000203875	SNHG5	86360209	86388650	63421	lncRNA	G	A	0.339623	0.00934579	A	0.0913978	0.0106383	1	80.0632	4.11623e-18	1073	6.815e-11	0.823249	8.69474	0.0946835	1.66258e-15	0.651491	2.5397	0.256523	0.0156909	0.888279	8.57981	0.103531	1.49379e-14	-0.217701	-1.086	0.200461	0.278876	ENSG00000203875.10	chr6_85587070_G_A_b38	-91666	117	148	0.366337	2.22e-26	-0.611418	0.0477492	G	A
rs11452082:86314493:G:GC	6	86314493	-	-	-	ENSG00000203875	SNHG5	86360209	86388650	45716	lncRNA	G	GC	0.339623	0.00934579	GC	0.0913978	0.0106383	1	80.0632	4.11623e-18	1073	6.815e-11	0.823249	8.69474	0.0946835	1.66258e-15	0.651491	2.5397	0.256523	0.0156909	0.888279	8.57981	0.103531	1.49379e-14	-0.217701	-1.086	0.200461	0.278876	-	-	-	-	-	-	-	-	-	-	-
rs9362230	6	86305013	ENSG00000271793	RP11-321N4.5	0	ENSG00000203875	SNHG5	86360209	86388650	55196	lncRNA	G	A	0.339623	0.00934579	A	0.0913978	0.0106383	1	80.0632	4.11623e-18	1073	6.815e-11	0.823249	8.69474	0.0946835	1.66258e-15	0.651491	2.5397	0.256523	0.0156909	0.888279	8.57981	0.103531	1.49379e-14	-0.217701	-1.086	0.200461	0.278876	ENSG00000203875.10	chr6_85595295_G_A_b38	-83441	117	148	0.366337	2.22e-26	-0.611418	0.0477492	G	A
rs2842613:86305702:G:A	6	86305702	ENSG00000271793	RP11-321N4.5	0	ENSG00000203875	SNHG5	86360209	86388650	54507	lncRNA	G	A	0.339623	0.00934579	A	0.0913978	0.0106383	1	80.0632	4.11623e-18	1073	6.815e-11	0.823249	8.69474	0.0946835	1.66258e-15	0.651491	2.5397	0.256523	0.0156909	0.888279	8.57981	0.103531	1.49379e-14	-0.217701	-1.086	0.200461	0.278876	ENSG00000203875.10	chr6_85595984_G_A_b38	-82752	117	148	0.366337	2.22e-26	-0.611418	0.0477492	G	A
rs12199873:86294947:C:A	6	86294947	ENSG00000135317|ENSG00000271793	SNX14|RP11-321N4.5	0	ENSG00000203875	SNHG5	86360209	86388650	65262	lncRNA	C	A	0.339623	0.00934579	A	0.0913978	0.0106383	1	80.0632	4.11623e-18	1073	6.815e-11	0.823249	8.69474	0.0946835	1.66258e-15	0.651491	2.5397	0.256523	0.0156909	0.888279	8.57981	0.103531	1.49379e-14	-0.217701	-1.086	0.200461	0.278876	ENSG00000203875.10	chr6_85585229_C_A_b38	-93507	117	148	0.366337	2.22e-26	-0.611418	0.0477492	C	A
rs2842612	6	86303091	ENSG00000135317|ENSG00000271793	SNX14|RP11-321N4.5	0	ENSG00000203875	SNHG5	86360209	86388650	57118	lncRNA	G	A	0.339623	0.00934579	A	0.0913978	0.0106383	1	80.0632	4.11623e-18	1073	6.815e-11	0.823249	8.69474	0.0946835	1.66258e-15	0.651491	2.5397	0.256523	0.0156909	0.888279	8.57981	0.103531	1.49379e-14	-0.217701	-1.086	0.200461	0.278876	ENSG00000203875.10	chr6_85593373_G_A_b38	-85363	117	148	0.366337	2.22e-26	-0.611418	0.0477492	G	A
rs34429264:7126593:C:T	2	7126593	ENSG00000151692	RNF144A	0	ENSG00000228203	RNF144A-AS1	7051885	7058865	67728	lncRNA	C	T	0.442857	0.0186916	T	0.211957	0.0212766	1	80.9386	2.65714e-18	1670	6.84694e-11	0.471995	9.23027	0.0511356	5.50339e-17	0.402576	3.11679	0.129164	0.00364232	0.503412	8.43944	0.0596499	3.32964e-14	-0.0825201	-0.745646	0.110669	0.456818	ENSG00000228203.6	chr2_6986462_C_T_b38	67753	113	145	0.358911	2.52e-17	-0.349264	0.0367139	C	T
rs34975421:219193625:C:CTG	2	219193625	-	-	-	ENSG00000261338	AC021016.1	219120042	219122089	71536	lncRNA	C	CTG	0.509804	0.046729	CTG	0.412791	0.0851064	1	79.6556	5.04672e-18	881	6.86042e-11	0.666942	9.56686	0.0697138	6.22505e-18	0.435427	2.26296	0.192415	0.0299473	0.68728	8.63334	0.0796077	1.09922e-14	-0.167864	-1.00516	0.167003	0.31612	-	-	-	-	-	-	-	-	-	-	-
rs7598430	2	219193963	ENSG00000127838|ENSG00000237281	PNKD|AC021016.8	0	ENSG00000261338	AC021016.1	219120042	219122089	71874	lncRNA	C	T	0.509804	0.046729	T	0.412791	0.0851064	1	79.6556	5.04672e-18	881	6.86042e-11	0.666942	9.56686	0.0697138	6.22505e-18	0.435427	2.26296	0.192415	0.0299473	0.68728	8.63334	0.0796077	1.09922e-14	-0.167864	-1.00516	0.167003	0.31612	ENSG00000261338.2	chr2_218329240_C_T_b38	73921	146	196	0.485149	2.43e-20	-0.550926	0.0518542	C	T
rs11671953:38180680:G:A	19	38180680	ENSG00000120784|ENSG00000196381	ZFP30|ZNF781	0	ENSG00000196381	ZNF781	38158652	38183216	0	protein_coding	G	A	0.621495	0	A	0.351064	0	1	79.8059	4.6813e-18	951	6.86931e-11	0.660808	9.06051	0.0729327	1.63467e-16	0.789331	4.95591	0.159271	1.83271e-05	0.636565	7.43269	0.0856439	9.14137e-12	0.0832588	0.489379	0.170132	0.625147	ENSG00000196381.10	chr19_37689779_G_A_b38	11006	141	178	0.440594	2.66e-13	-0.30967	0.0388483	G	A
rs62108305:38179212:G:A	19	38179212	ENSG00000120784|ENSG00000196381	ZFP30|ZNF781	0	ENSG00000196381	ZNF781	38158652	38183216	0	protein_coding	G	A	0.621495	0	A	0.351064	0	1	79.8059	4.6813e-18	951	6.86931e-11	0.660808	9.06051	0.0729327	1.63467e-16	0.789331	4.95591	0.159271	1.83271e-05	0.636565	7.43269	0.0856439	9.14137e-12	0.0832588	0.489379	0.170132	0.625147	ENSG00000196381.10	chr19_37688311_G_A_b38	9538	142	179	0.443069	3.88e-13	-0.307451	0.0388878	G	A
rs7258385:38183232:A:C	19	38183232	ENSG00000120784|ENSG00000267552	ZFP30|CTD-2528L19.4	0	ENSG00000196381	ZNF781	38158652	38183216	16	protein_coding	A	C	0.621495	0	C	0.351064	0	1	79.8059	4.6813e-18	951	6.86931e-11	0.660808	9.06051	0.0729327	1.63467e-16	0.789331	4.95591	0.159271	1.83271e-05	0.636565	7.43269	0.0856439	9.14137e-12	0.0832588	0.489379	0.170132	0.625147	ENSG00000196381.10	chr19_37692331_A_C_b38	13558	142	179	0.443069	3.88e-13	-0.307451	0.0388878	A	C
rs35720056:38185876:GAA:G	19	38185876	-	-	-	ENSG00000196381	ZNF781	38158652	38183216	2660	protein_coding	GAA	G	0.621495	0	G	0.351064	0	1	79.8059	4.6813e-18	951	6.86931e-11	0.660808	9.06051	0.0729327	1.63467e-16	0.789331	4.95591	0.159271	1.83271e-05	0.636565	7.43269	0.0856439	9.14137e-12	0.0832588	0.489379	0.170132	0.625147	-	-	-	-	-	-	-	-	-	-	-
rs17246792	19	38184262	ENSG00000267552|ENSG00000267319	CTD-2528L19.4|CTD-2528L19.3	0	ENSG00000196381	ZNF781	38158652	38183216	1046	protein_coding	C	T	0.621495	0	T	0.351064	0	1	79.8059	4.6813e-18	951	6.86931e-11	0.660808	9.06051	0.0729327	1.63467e-16	0.789331	4.95591	0.159271	1.83271e-05	0.636565	7.43269	0.0856439	9.14137e-12	0.0832588	0.489379	0.170132	0.625147	ENSG00000196381.10	chr19_37693361_C_T_b38	14588	142	179	0.443069	3.88e-13	-0.307451	0.0388878	C	T
rs13360054:73999432:A:G	5	73999432	ENSG00000049860	HEXB	0	ENSG00000164346	NSA2	74062816	74075938	63384	protein_coding	A	G	0.255102	0.0841121	G	0.255556	0.0425532	1	80.8544	2.77137e-18	1608	6.87617e-11	-0.81672	-8.98549	0.0908932	2.63843e-16	-0.659234	-3.48047	0.18941	0.00136044	-0.905703	-8.291	0.109239	7.73761e-14	0.0680906	0.31037	0.219385	0.756625	ENSG00000164346.9	chr5_74703607_A_G_b38	-65324	93	109	0.269802	5.49e-12	0.516238	0.0693616	A	G
rs481245:32576114:A:C	6	32576114	ENSG00000196126	HLA-DRB1	18489	ENSG00000198502	HLA-DRB5	32485130	32498064	78050	protein_coding	A	C	0.37619	0.0186916	C	0.571429	0.0319149	1	81.5351	1.97191e-18	5052	6.89848e-11	0.693541	9.21745	0.0752422	5.97639e-17	0.650615	3.74489	0.173734	0.000648525	0.709785	8.2165	0.0863853	1.1793e-13	-0.0415281	-0.239888	0.173114	0.81068	ENSG00000198502.5	chr6_32608337_A_C_b38	78050	132	162	0.40099	7.05e-07	-0.449591	0.0870818	A	C
rs3814309:110277403:T:C	1	110277403	ENSG00000134201|ENSG00000241720|ENSG00000134202	GSTM5|RP4-735C1.4|GSTM3	0	ENSG00000134201	GSTM5	110254402	110318050	0	protein_coding	T	C	0.331776	0	C	0.138298	0	1	80.2653	3.7206e-18	1202	6.90055e-11	0.944416	9.32882	0.101236	2.91545e-17	0.986482	4.24689	0.232283	0.000151962	0.955017	7.88855	0.121064	7.42281e-13	-0.123723	-0.531174	0.232925	0.595928	ENSG00000134201.10	chr1_109734781_T_C_b38	22526	87	95	0.235149	1.04e-19	-0.784239	0.0754515	T	C
rs1927328	1	34008207	-	-	-	ENSG00000134201	GSTM5	110254402	110318050	76246195	protein_coding	A	G	0.331776	0	G	0.138298	0	1	80.2653	3.7206e-18	1202	6.90055e-11	0.944416	9.32882	0.101236	2.91545e-17	0.986482	4.24689	0.232283	0.000151962	0.955017	7.88855	0.121064	7.42281e-13	-0.123723	-0.531174	0.232925	0.595928	ENSG00000134201.10	chr1_109733122_A_G_b38	20867	87	95	0.235149	1.04e-19	-0.784239	0.0754515	A	G
12:45866057:C:CTT	12	45866057	-	-	-	ENSG00000257657	AC079950.1	45869303	46004403	3246	lncRNA	CTT	C	0.381188	0.0560748	C	0.617978	0.0531915	1	80.0412	4.16164e-18	1078	6.92228e-11	-0.641352	-9.23486	0.069449	5.3433e-17	-0.810073	-3.99456	0.202794	0.000317152	-0.615349	-8.00529	0.0768678	3.86768e-13	-0.160583	-0.934635	0.171814	0.351182	-	-	-	-	-	-	-	-	-	-	-
rs9925733:1921366:A:G	16	1921366	ENSG00000162039	MEIOB	0	ENSG00000180185	FAHD1	1876942	1890208	31158	protein_coding	G	A	0.11165	0.0373832	A	0.196429	0.106383	0	80.6925	3.00499e-18	1494	6.92722e-11	-0.953415	-9.20438	0.103583	6.50032e-17	-0.74305	-3.57395	0.207907	0.00104921	-1.01445	-8.24132	0.123094	1.02497e-13	0.369523	1.5939	0.231835	0.112646	-	-	-	-	-	-	-	-	-	-	-
rs2429449:44296224:C:T	17	44296224	-	-	-	ENSG00000238083	LRRC37A2	44588877	44633016	292653	protein_coding	C	T	0.186916	0	T	0.0274725	0.0319149	0	80.1921	3.85923e-18	1165	6.93734e-11	-1.15459	-8.98794	0.12846	2.59759e-16	-1.39892	-4.83903	0.289092	2.60644e-05	-1.10157	-7.53498	0.146194	5.23038e-12	0.03635	0.130142	0.279312	0.896594	-	-	-	-	-	-	-	-	-	-	-
rs113845109:245133992:C:G	1	245133992	ENSG00000272195|ENSG00000203666	RP11-156E8.1|EFCAB2	0	ENSG00000203666	EFCAB2	245133007	245290466	0	protein_coding	C	G	0.566667	0.0186916	G	0.269231	0.0319149	1	80.8212	2.81768e-18	1602	6.96499e-11	0.671901	9.29655	0.0722742	3.59057e-17	0.849337	4.0334	0.210576	0.000283411	0.629043	8.03448	0.078293	3.28427e-13	0.119823	0.688925	0.173928	0.491724	-	-	-	-	-	-	-	-	-	-	-
rs2517466:30890055:T:C	6	30890055	ENSG00000137411	VARS2	0	ENSG00000137411	VARS2	30881982	30894236	0	protein_coding	T	C	0.271028	0	C	0.0904255	0	1	81.5154	1.99141e-18	4645	6.9667e-11	-0.711985	-8.96709	0.0793998	2.96656e-16	-0.911057	-5.83693	0.156085	1.26637e-06	-0.673739	-6.88808	0.0978123	1.69098e-10	0.0372166	0.208892	0.178162	0.83476	ENSG00000137411.16	chr6_30922278_T_C_b38	8073	124	149	0.368812	3.09e-27	0.525538	0.0400763	T	C
rs17176520:47682081:T:C	21	47682081	ENSG00000160294	MCM3AP	0	ENSG00000182362	YBEY	47706256	47717665	24175	protein_coding	T	C	0.485437	0.0373832	C	0.318681	0.0319149	1	80.9189	2.68338e-18	1683	6.96838e-11	0.707753	9.24589	0.0765478	4.97684e-17	0.833767	5.49553	0.151717	3.57237e-06	0.633653	7.12166	0.0889755	4.89581e-11	0.338444	1.87106	0.180884	0.0628988	ENSG00000182362.13	chr21_46262167_T_C_b38	-24170	125	161	0.398515	3.03e-10	-0.515375	0.0767555	T	C
rs113562005:44818954:C:CA	17	44818954	-	-	-	ENSG00000176681	LRRC37A	44370099	44415160	403794	protein_coding	C	CA	0.193396	0.00934579	CA	0.0860215	0.0106383	1	80.5643	3.20394e-18	1413	6.98542e-11	-1.00437	-8.80472	0.114072	8.30988e-16	-0.853728	-2.79388	0.305571	0.00839084	-1.08821	-8.52986	0.127577	1.9877e-14	0.50516	2.01741	0.250401	0.0450825	-	-	-	-	-	-	-	-	-	-	-
rs182446816:99878306:T:C	7	99878306	ENSG00000239521|ENSG00000160844	GATS	8451	ENSG00000242294	STAG3L5P	99933702	99949523	55396	transcribed_unprocessed_pseudogene	T	C	0.206731	0.0280374	C	0.275862	0.0744681	1	79.4006	5.73304e-18	790	6.98841e-11	-0.595946	-9.23298	0.0645453	5.40807e-17	-0.467453	-3.17998	0.146999	0.00307919	-0.621567	-8.32396	0.0746721	6.41921e-14	0.06157	0.430564	0.142999	0.667282	ENSG00000242294.6	chr7_100280683_T_C_b38	-55729	74	91	0.225248	9.66e-18	0.472416	0.0488609	T	C
rs2227138	6	32384500	ENSG00000204290	BTNL2	9595	ENSG00000244731	C4A	31949834	31970458	414042	protein_coding	C	T	0.140187	0	T	0.0425532	0	0	81.5075	1.99928e-18	2367	6.99423e-11	0.791095	8.94277	0.0884619	3.46296e-16	0.945705	4.60417	0.205402	5.27082e-05	0.782008	7.7659	0.100698	1.46683e-12	0.0498047	0.242834	0.205098	0.8084	ENSG00000244731.7	chr6_32416723_C_T_b38	434699	45	45	0.111386	4.28e-07	-0.578676	0.109789	C	T
rs3129861:32401532:T:A	6	32401532	ENSG00000204287	HLA-DRA	6087	ENSG00000244731	C4A	31949834	31970458	431074	protein_coding	T	A	0.140187	0	A	0.0425532	0	0	81.5075	1.99928e-18	2367	6.99423e-11	0.791095	8.94277	0.0884619	3.46296e-16	0.945705	4.60417	0.205402	5.27082e-05	0.782008	7.7659	0.100698	1.46683e-12	0.0498047	0.242834	0.205098	0.8084	-	-	-	-	-	-	-	-	-	-	-
rs2105902:32395698:A:T	6	32395698	ENSG00000204287	HLA-DRA	11921	ENSG00000244731	C4A	31949834	31970458	425240	protein_coding	A	T	0.140187	0	T	0.0425532	0	0	81.5075	1.99928e-18	2367	6.99423e-11	0.791095	8.94277	0.0884619	3.46296e-16	0.945705	4.60417	0.205402	5.27082e-05	0.782008	7.7659	0.100698	1.46683e-12	0.0498047	0.242834	0.205098	0.8084	ENSG00000244731.7	chr6_32427921_A_T_b38	445897	43	43	0.106436	4.96e-07	-0.590492	0.112712	A	T
rs3135353	6	32392877	ENSG00000204287	HLA-DRA	14742	ENSG00000244731	C4A	31949834	31970458	422419	protein_coding	C	T	0.140187	0	T	0.0425532	0	0	81.5075	1.99928e-18	2367	6.99423e-11	0.791095	8.94277	0.0884619	3.46296e-16	0.945705	4.60417	0.205402	5.27082e-05	0.782008	7.7659	0.100698	1.46683e-12	0.0498047	0.242834	0.205098	0.8084	ENSG00000244731.7	chr6_32425100_C_T_b38	443076	43	43	0.106436	4.96e-07	-0.590492	0.112712	C	T
rs4763:43471489:G:A	17	43471489	ENSG00000159314	ARHGAP27	0	ENSG00000214425	LRRC37A4P	43584107	43628903	112618	transcribed_unprocessed_pseudogene	G	A	0.193396	0.00934579	A	0.0561798	0.0531915	1	80.8717	2.74749e-18	1650	6.99497e-11	1.1692	9.21148	0.126929	6.21036e-17	1.25967	4.86458	0.258948	2.41351e-05	1.12571	7.56357	0.148834	4.47225e-12	0.231237	0.801028	0.288675	0.424132	ENSG00000214425.7	chr17_45394123_G_A_b38	-156212	77	86	0.212871	4.23e-30	-0.926968	0.0655255	G	A
rs4974082	3	48999323	ENSG00000177479	ARIH2	0	ENSG00000178252	WDR6	49044495	49053386	45172	protein_coding	A	G	0.345794	0	G	0.515957	0	1	77.9638	1.17592e-17	386	7.00375e-11	-0.485496	-9.23944	0.0525461	5.18807e-17	-0.463871	-3.60781	0.128574	0.000954435	-0.501575	-8.059	0.0622379	2.8623e-13	-0.00939587	-0.0716314	0.13117	0.942972	ENSG00000178252.17	chr3_48961890_G_A_b38	-45265	117	144	0.356436	3.87e-12	-0.316178	0.0421319	G	A
rs62498015:27603227:C:T	8	27603227	ENSG00000147419|ENSG00000253875	CCDC25|RP11-16P20.3	0	ENSG00000147419	CCDC25	27590833	27630170	0	protein_coding	C	T	0.485981	0	T	0.129032	0.0106383	1	80.7167	2.96893e-18	1532	7.01819e-11	-0.685517	-9.53728	0.0718777	7.54695e-18	-0.614655	-3.08898	0.198983	0.00391994	-0.665978	-8.43652	0.0789399	3.38552e-14	-0.164122	-0.983677	0.166846	0.326545	ENSG00000147419.17	chr8_27745710_C_T_b38	-26943	137	168	0.415842	4.28e-25	0.454278	0.0368047	C	T
rs35687655:106878839:TATCA:T	9	106878839	-	-	-	ENSG00000136824	SMC2	106856541	106903700	0	protein_coding	T	TATCA	0.433962	0.00934579	TATCA	0.290323	0.0106383	1	80.815	2.82643e-18	1613	7.03459e-11	-0.632487	-8.78619	0.0719864	9.34212e-16	-0.461427	-2.62243	0.175954	0.0128402	-0.648925	-8.59872	0.0754677	1.34051e-14	0.152318	0.857731	0.177583	0.392139	-	-	-	-	-	-	-	-	-	-	-
rs823089:205794142:G:A	1	205794142	ENSG00000162877	PM20D1	3008	ENSG00000286619	AC119673.3	205782450	205865210	0	lncRNA	A	G	0.400943	0.00934579	G	0.5	0.0319149	1	79.6533	5.05245e-18	903	7.03973e-11	0.652535	9.01583	0.0723765	2.17434e-16	0.728795	4.22372	0.172548	0.000162659	0.654541	7.86215	0.0832521	8.59742e-13	-0.0495541	-0.286881	0.172734	0.774521	-	-	-	-	-	-	-	-	-	-	-
17:44270708:AGCGGTGGCG:A	17	44270708	-	-	-	ENSG00000238083	LRRC37A2	44588877	44633016	318169	protein_coding	AGCGGTGGCG	A	0.186916	0	A	0.0326087	0.0212766	0	80.1618	3.9182e-18	1165	7.04334e-11	-1.13559	-8.96959	0.126604	2.91963e-16	-1.39892	-4.83903	0.289092	2.60644e-05	-1.08238	-7.53297	0.143686	5.28832e-12	0.028654	0.102656	0.279125	0.918346	-	-	-	-	-	-	-	-	-	-	-
rs2960000:43534353:T:C	17	43534353	ENSG00000225190|ENSG00000236234	PLEKHM1|AC091132.1	0	ENSG00000263503	MAPK8IP1P2	43678235	43679706	143882	processed_pseudogene	T	C	0.196262	0	C	0.134409	0.0106383	1	80.8257	2.81145e-18	1626	7.05369e-11	-0.896934	-8.69182	0.103193	1.69346e-15	-1.09789	-5.4312	0.202145	4.34322e-06	-0.861052	-7.16433	0.120186	3.89596e-11	-0.0529884	-0.209749	0.252628	0.834092	-	-	-	-	-	-	-	-	-	-	-
rs4772797:107201349:C:T	13	107201349	ENSG00000134884	ARGLU1	0	ENSG00000272274	LINC00551	107220609	107369027	19260	lncRNA	C	T	0.294393	0	T	0.461957	0.0212766	1	80.8927	2.71873e-18	1695	7.11053e-11	0.72797	8.76201	0.0830825	1.08832e-15	0.375871	2.28544	0.164463	0.0284571	0.839897	8.69882	0.096553	7.54792e-15	-0.352094	-1.85512	0.189796	0.0651538	ENSG00000272274.1	chr13_106549001_C_T_b38	-68809	94	114	0.282178	4.19e-07	-0.514107	0.0974527	C	T
rs112415643:86380538:C:CTCTT	6	86380538	-	-	-	ENSG00000203875	SNHG5	86360209	86388650	0	lncRNA	CTCTT	C	0.346154	0.0280374	C	0.0967742	0.0106383	1	79.9741	4.3038e-18	1073	7.12554e-11	0.799186	8.33829	0.0958454	1.53517e-14	0.642333	2.42346	0.265047	0.0206818	0.891845	8.60819	0.103604	1.26971e-14	-0.287625	-1.40835	0.204228	0.160688	-	-	-	-	-	-	-	-	-	-	-
rs71546476:1217361:CTTTTCTTTTCTT:C	7	1217361	-	-	-	ENSG00000229043	AC091729.3	1200010	1205243	12118	lncRNA	C	CTTTTCTTTTCTT	0.370192	0.0280374	CTTTTCTTTTCTT	0.433333	0.0425532	1	80.5015	3.30616e-18	1398	7.13176e-11	0.742738	8.87216	0.0837155	5.4221e-16	0.841532	5.51456	0.152602	3.37175e-06	0.744308	7.07751	0.105165	6.19709e-11	0.0960721	0.519002	0.185109	0.604373	-	-	-	-	-	-	-	-	-	-	-
rs66482188:32518312:A:G	6	32518312	ENSG00000251916	RNU1-61P	445	ENSG00000198502	HLA-DRB5	32485130	32498064	20248	protein_coding	G	A	0.134021	0.0934579	A	0.125	0.0638298	1	81.463	2.04429e-18	5052	7.15169e-11	-0.997756	-9.35812	0.106619	2.41256e-17	-0.969334	-5.34046	0.181508	5.72089e-06	-1.04843	-7.27616	0.144091	2.13522e-11	0.0242211	0.109804	0.220585	0.912683	ENSG00000198502.5	chr6_32550535_A_G_b38	20248	57	64	0.158416	1.56e-28	-1.02973	0.0758224	A	G
rs10735234	1	42731074	-	-	-	ENSG00000134201	GSTM5	110254402	110318050	67523328	protein_coding	A	G	0.35514	0	G	0.191489	0	1	80.1919	3.8597e-18	1202	7.15853e-11	-0.851274	-8.98802	0.0947121	2.59632e-16	-0.797481	-3.17324	0.251314	0.00313509	-0.879012	-8.37391	0.10497	4.83405e-14	0.036888	0.155257	0.237593	0.876786	ENSG00000134201.10	chr1_109739319_G_A_b38	27064	144	186	0.460396	3.95e-11	-0.513853	0.0724854	G	A
rs7384021:66077904:A:G	7	66077904	ENSG00000225573	RPL35P5	5810	ENSG00000226824	AC006001.2	66119525	66136510	41621	lncRNA	G	A	0.333333	0.046729	A	0.225275	0.0319149	1	79.1255	6.57823e-18	707	7.1762e-11	0.788043	9.54483	0.0825623	7.18519e-18	0.695563	4.65839	0.149314	4.48202e-05	0.807634	7.57792	0.106577	4.13372e-12	-0.0715385	-0.392185	0.18241	0.695368	ENSG00000226824.6	chr7_66612917_A_G_b38	-41621	114	138	0.341584	1.77e-24	0.961937	0.0793584	A	G
rs10271548:66080339:T:C	7	66080339	ENSG00000225573	RPL35P5	8245	ENSG00000226824	AC006001.2	66119525	66136510	39186	lncRNA	C	T	0.333333	0.046729	T	0.225275	0.0319149	1	79.1255	6.57823e-18	707	7.1762e-11	0.788043	9.54483	0.0825623	7.18519e-18	0.695563	4.65839	0.149314	4.48202e-05	0.807634	7.57792	0.106577	4.13372e-12	-0.0715385	-0.392185	0.18241	0.695368	ENSG00000226824.6	chr7_66615352_T_C_b38	-39186	114	138	0.341584	1.77e-24	0.961937	0.0793584	T	C
rs614437:32573941:A:G	6	32573941	ENSG00000196126	HLA-DRB1	16316	ENSG00000198502	HLA-DRB5	32485130	32498064	75877	protein_coding	A	G	0.383495	0.0373832	G	0.582418	0.0319149	1	81.4484	2.05919e-18	5052	7.20383e-11	0.709226	9.15097	0.0775029	9.15998e-17	0.692925	3.66775	0.188923	0.000806523	0.726303	8.24597	0.0880798	9.98378e-14	-0.0230567	-0.127102	0.181402	0.898996	ENSG00000198502.5	chr6_32606164_A_G_b38	75877	132	162	0.40099	7.05e-07	-0.449591	0.0870818	A	G
rs28383894:32573808:A:AAAG	6	32573808	-	-	-	ENSG00000198502	HLA-DRB5	32485130	32498064	75744	protein_coding	A	AAAG	0.383495	0.0373832	AAAG	0.582418	0.0319149	1	81.4484	2.05919e-18	5052	7.20383e-11	0.709226	9.15097	0.0775029	9.15998e-17	0.692925	3.66775	0.188923	0.000806523	0.726303	8.24597	0.0880798	9.98378e-14	-0.0230567	-0.127102	0.181402	0.898996	-	-	-	-	-	-	-	-	-	-	-
rs57683928:45587936:C:T	21	45587936	ENSG00000267913	AP001055.1	0	ENSG00000280071	GATD3B	45553521	45602558	0	protein_coding	C	T	0.11165	0.0373832	T	0.15	0.0425532	1	80.5195	3.2765e-18	1425	7.20428e-11	1.14255	9.24803	0.123545	4.90898e-17	1.06911	4.81756	0.22192	2.78037e-05	1.17267	7.57038	0.154902	4.30826e-12	-0.200838	-0.763859	0.262926	0.445914	-	-	-	-	-	-	-	-	-	-	-
rs9587157	13	107209378	ENSG00000134884	ARGLU1	0	ENSG00000272274	LINC00551	107220609	107369027	11231	lncRNA	T	C	0.294393	0	C	0.451613	0.0106383	1	80.8615	2.76152e-18	1695	7.22243e-11	0.707031	8.64744	0.0817619	2.23804e-15	0.31022	1.93294	0.160491	0.061366	0.838599	8.7821	0.0954896	4.67417e-15	-0.403194	-2.20616	0.182758	0.0285908	ENSG00000272274.1	chr13_106557030_T_C_b38	-60780	93	113	0.279703	3.71e-07	-0.514356	0.0970241	T	C
12:82823155:GTT:G	12	82823155	-	-	-	ENSG00000127720	METTL25	82752307	82873018	0	protein_coding	G	GTT	0.04	0.0654206	GTT	0.111111	0.0425532	0	80.5561	3.21707e-18	1462	7.25729e-11	1.1472	9.77273	0.117388	1.62083e-18	1.20659	3.91499	0.308197	0.000398957	1.13576	8.07645	0.140627	2.59528e-13	0.165908	0.644346	0.257483	0.520141	-	-	-	-	-	-	-	-	-	-	-
rs2279844:40819809:G:A	17	40819809	ENSG00000068137	PLEKHH3	123	ENSG00000037042	TUBG2	40811302	40819024	785	protein_coding	G	A	0.401869	0	A	0.255319	0	1	78.8798	7.4382e-18	634	7.2765e-11	-0.731596	-8.98931	0.0813851	2.57496e-16	-0.575099	-2.19043	0.262551	0.035244	-0.723353	-8.60708	0.0840416	1.2778e-14	0.261593	1.29929	0.201334	0.195442	ENSG00000037042.8	chr17_42667791_G_A_b38	8486	116	145	0.358911	1.88e-15	0.410407	0.0466027	G	A
rs2732649:44344810:T:G	17	44344810	ENSG00000261575	RP11-259G18.1	0	ENSG00000238083	LRRC37A2	44588877	44633016	244067	protein_coding	T	G	0.216981	0.00934579	G	0.0376344	0.0106383	0	80.0957	4.04995e-18	1165	7.28016e-11	-1.10178	-9.24957	0.119117	4.86039e-17	-1.20087	-3.80132	0.315909	0.000552401	-1.07283	-8.1022	0.132412	2.24564e-13	0.136826	0.513174	0.266626	0.608435	ENSG00000238083.7	chr17_46267444_T_G_b38	-244067	85	98	0.242574	1.99e-44	1.20528	0.0617162	T	G
rs2532340:44345653:A:G	17	44345653	ENSG00000261575	RP11-259G18.1	0	ENSG00000238083	LRRC37A2	44588877	44633016	243224	protein_coding	A	G	0.216981	0.00934579	G	0.0376344	0.0106383	0	80.0957	4.04995e-18	1165	7.28016e-11	-1.10178	-9.24957	0.119117	4.86039e-17	-1.20087	-3.80132	0.315909	0.000552401	-1.07283	-8.1022	0.132412	2.24564e-13	0.136826	0.513174	0.266626	0.608435	ENSG00000238083.7	chr17_46268287_A_G_b38	-243224	85	98	0.242574	1.99e-44	1.20528	0.0617162	A	G
rs2732650:44344988:C:G	17	44344988	-	-	-	ENSG00000238083	LRRC37A2	44588877	44633016	243889	protein_coding	C	G	0.216981	0.00934579	G	0.0376344	0.0106383	0	80.0957	4.04995e-18	1165	7.28016e-11	-1.10178	-9.24957	0.119117	4.86039e-17	-1.20087	-3.80132	0.315909	0.000552401	-1.07283	-8.1022	0.132412	2.24564e-13	0.136826	0.513174	0.266626	0.608435	-	-	-	-	-	-	-	-	-	-	-
rs17117877:59051382:G:A	1	59051382	ENSG00000184292	TACSTD2	8216	ENSG00000162600	OMA1	58881056	59012474	38908	protein_coding	G	A	0.149038	0.0280374	A	0.180851	0	1	80.9581	2.63126e-18	1795	7.28776e-11	0.778831	9.1036	0.085552	1.24086e-16	0.379459	1.924	0.197225	0.0625173	0.858405	8.78956	0.0976619	4.47739e-15	-0.311843	-1.60353	0.194472	0.110504	ENSG00000162600.11	chr1_58585710_G_A_b38	38908	70	75	0.185644	0.00800496	0.159665	0.0594628	G	A
rs11207268:59052868:G:C	1	59052868	ENSG00000184292	TACSTD2	9702	ENSG00000162600	OMA1	58881056	59012474	40394	protein_coding	G	C	0.149038	0.0280374	C	0.180851	0	1	80.9581	2.63126e-18	1795	7.28776e-11	0.778831	9.1036	0.085552	1.24086e-16	0.379459	1.924	0.197225	0.0625173	0.858405	8.78956	0.0976619	4.47739e-15	-0.311843	-1.60353	0.194472	0.110504	ENSG00000162600.11	chr1_58587196_G_C_b38	40394	70	75	0.185644	0.00800496	0.159665	0.0594628	G	C
rs12069688:59051635:G:A	1	59051635	ENSG00000184292	TACSTD2	8469	ENSG00000162600	OMA1	58881056	59012474	39161	protein_coding	G	A	0.149038	0.0280374	A	0.180851	0	1	80.9581	2.63126e-18	1795	7.28776e-11	0.778831	9.1036	0.085552	1.24086e-16	0.379459	1.924	0.197225	0.0625173	0.858405	8.78956	0.0976619	4.47739e-15	-0.311843	-1.60353	0.194472	0.110504	ENSG00000162600.11	chr1_58585963_G_A_b38	39161	70	75	0.185644	0.00800496	0.159665	0.0594628	G	A
rs12092564:59053083:C:G	1	59053083	ENSG00000184292	TACSTD2	9917	ENSG00000162600	OMA1	58881056	59012474	40609	protein_coding	C	G	0.149038	0.0280374	G	0.180851	0	1	80.9581	2.63126e-18	1795	7.28776e-11	0.778831	9.1036	0.085552	1.24086e-16	0.379459	1.924	0.197225	0.0625173	0.858405	8.78956	0.0976619	4.47739e-15	-0.311843	-1.60353	0.194472	0.110504	ENSG00000162600.11	chr1_58587411_C_G_b38	40609	70	75	0.185644	0.00800496	0.159665	0.0594628	C	G
rs11583248:59052889:T:G	1	59052889	ENSG00000184292	TACSTD2	9723	ENSG00000162600	OMA1	58881056	59012474	40415	protein_coding	T	G	0.149038	0.0280374	G	0.180851	0	1	80.9581	2.63126e-18	1795	7.28776e-11	0.778831	9.1036	0.085552	1.24086e-16	0.379459	1.924	0.197225	0.0625173	0.858405	8.78956	0.0976619	4.47739e-15	-0.311843	-1.60353	0.194472	0.110504	ENSG00000162600.11	chr1_58587217_T_G_b38	40415	70	75	0.185644	0.00800496	0.159665	0.0594628	T	G
rs6050940:25839016:A:T	20	25839016	ENSG00000175170	FAM182B	0	ENSG00000204556	AL450124.1	25999468	26001320	160452	unprocessed_pseudogene	A	T	0.384615	0.0280374	T	0.630682	0.0638298	1	78.8273	7.6361e-18	620	7.30515e-11	0.64232	8.55657	0.0750674	3.95355e-15	0.911511	5.21525	0.174778	8.3635e-06	0.620587	7.18529	0.0863691	3.48178e-11	0.0584057	0.326411	0.178933	0.744478	ENSG00000204556.4	chr20_25858380_A_T_b38	-160452	113	141	0.350746	0.19454	-0.119331	0.0916061	A	T
rs6553780:175236366:A:G	4	175236366	ENSG00000164118	CEP44	0	ENSG00000164118	CEP44	175204881	175254531	0	protein_coding	G	A	0.245098	0.046729	A	0.353261	0.0212766	1	80.8102	2.83333e-18	1672	7.30969e-11	-0.695183	-9.25821	0.0750883	4.59725e-17	-0.900963	-4.73009	0.190475	3.61565e-05	-0.643279	-7.64437	0.0841506	2.86923e-12	-0.24662	-1.35995	0.181345	0.175484	ENSG00000164118.12	chr4_174315215_A_G_b38	29781	91	106	0.262376	0.250679	-0.0646234	0.0560564	A	G
rs1553669	4	175237408	ENSG00000164118	CEP44	0	ENSG00000164118	CEP44	175204881	175254531	0	protein_coding	C	T	0.245098	0.046729	T	0.353261	0.0212766	1	80.8102	2.83333e-18	1672	7.30969e-11	-0.695183	-9.25821	0.0750883	4.59725e-17	-0.900963	-4.73009	0.190475	3.61565e-05	-0.643279	-7.64437	0.0841506	2.86923e-12	-0.24662	-1.35995	0.181345	0.175484	ENSG00000164118.12	chr4_174316257_T_C_b38	30823	91	106	0.262376	0.250679	-0.0646234	0.0560564	T	C
rs73006731:19810628:T:C	19	19810628	ENSG00000271283	CTC-412M14.6	410	ENSG00000105708	ZNF14	19821281	19843921	10653	protein_coding	T	C	0.328125	0.102804	C	0.270588	0.0957447	0	79.8716	4.53009e-18	1047	7.31846e-11	-0.648089	-9.1206	0.0710577	1.11284e-16	-0.634108	-3.98225	0.159234	0.000328644	-0.672718	-8.00083	0.084081	3.96555e-13	0.095576	0.511997	0.186673	0.609257	ENSG00000105708.8	chr19_19699819_T_C_b38	-33278	112	133	0.329208	0.876	0.0093976	0.0601299	T	C
rs35445895:64025631:AT:A	1	64025631	-	-	-	ENSG00000142856	ITGB3BP	63906441	64059392	0	protein_coding	A	AT	0.505208	0.102804	AT	0.192308	0.0319149	0	80.972	2.61306e-18	1816	7.32204e-11	-0.866904	-9.5059	0.0911965	9.25569e-18	-0.71137	-3.54798	0.2005	0.001128	-0.891705	-8.26945	0.107831	8.74182e-14	-0.00383031	-0.0200104	0.191416	0.984056	-	-	-	-	-	-	-	-	-	-	-
rs2974341:42398302:T:A	8	42398302	ENSG00000176209	SMIM19	0	ENSG00000176209	SMIM19	42396298	42410336	0	protein_coding	A	T	0.375	0.0280374	T	0.16129	0.0106383	1	79.3022	6.02198e-18	791	7.3499e-11	-0.524654	-8.74892	0.0599679	1.18201e-15	-0.53813	-3.50898	0.153358	0.00125715	-0.542682	-8.1847	0.0663044	1.41118e-13	0.0414392	0.303472	0.13655	0.761868	ENSG00000176209.11	chr8_42543159_T_A_b38	1447	120	150	0.371287	3.01e-18	-0.459525	0.0466229	T	A
rs1173415:86374226:A:G	6	86374226	ENSG00000203875	SNHG5	0	ENSG00000203875	SNHG5	86360209	86388650	0	lncRNA	G	A	0.341121	0	A	0.0913978	0.0106383	1	79.9074	4.44969e-18	1073	7.36708e-11	0.818913	8.66624	0.0944945	1.98875e-15	0.651491	2.5397	0.256523	0.0156909	0.885559	8.57072	0.103324	1.57351e-14	-0.214609	-1.06981	0.200605	0.286083	ENSG00000203875.10	chr6_85664508_A_G_b38	-14228	117	148	0.366337	2.22e-26	0.611418	0.0477492	A	G
rs2475791:86368164:T:C	6	86368164	ENSG00000220563	PKMP3	1446	ENSG00000203875	SNHG5	86360209	86388650	0	lncRNA	T	C	0.341121	0	C	0.0913978	0.0106383	1	79.9074	4.44969e-18	1073	7.36708e-11	0.818913	8.66624	0.0944945	1.98875e-15	0.651491	2.5397	0.256523	0.0156909	0.885559	8.57072	0.103324	1.57351e-14	-0.214609	-1.06981	0.200605	0.286083	ENSG00000203875.10	chr6_85658446_T_C_b38	-20290	116	147	0.363861	2.49e-26	-0.606702	0.0474467	T	C
rs2783171	6	86382765	ENSG00000203875	SNHG5	0	ENSG00000203875	SNHG5	86360209	86388650	0	lncRNA	T	C	0.341121	0	C	0.0913978	0.0106383	1	79.9074	4.44969e-18	1073	7.36708e-11	0.818913	8.66624	0.0944945	1.98875e-15	0.651491	2.5397	0.256523	0.0156909	0.885559	8.57072	0.103324	1.57351e-14	-0.214609	-1.06981	0.200605	0.286083	ENSG00000203875.10	chr6_85673047_C_T_b38	-5689	117	148	0.366337	2.22e-26	0.611418	0.0477492	C	T
rs11903211:220193434:A:G	2	220193434	ENSG00000182698	RESP18	0	ENSG00000182698	RESP18	220192129	220197899	0	protein_coding	A	G	0.196262	0	G	0.494681	0	1	79.6848	4.97361e-18	961	7.37498e-11	0.658948	9.24521	0.0712745	4.99874e-17	0.566154	2.72473	0.207783	0.00997691	0.678108	8.50062	0.0797716	2.34899e-14	-0.0457255	-0.28075	0.162869	0.779212	ENSG00000182698.11	chr2_219328712_A_G_b38	-4465	62	71	0.175743	2.59e-16	-0.782476	0.0856713	A	G
rs111920741:44333412:G:A	17	44333412	ENSG00000262539	RP11-259G18.3	3505	ENSG00000238083	LRRC37A2	44588877	44633016	255465	protein_coding	G	A	0.216981	0.00934579	A	0.0376344	0.0106383	0	80.0662	4.11012e-18	1165	7.38833e-11	-1.08981	-9.16416	0.118921	8.41648e-17	-1.21645	-4.11561	0.29557	0.000223158	-1.05894	-7.94531	0.133279	5.40883e-13	0.134648	0.514784	0.261563	0.607312	ENSG00000238083.7	chr17_46256046_G_A_b38	-255465	85	98	0.242574	1.99e-44	1.20528	0.0617162	G	A
rs12772031:42434408:T:C	10	42434408	ENSG00000229485	KSR1P1	210350	ENSG00000215146	BX322639.1	42827314	42863422	392906	transcribed_unprocessed_pseudogene	T	C	0.306122	0.0841121	C	0.191011	0.0531915	1	79.7693	4.76788e-18	1006	7.40098e-11	0.831548	9.01538	0.0922366	2.18062e-16	0.995479	4.9446	0.201327	1.89633e-05	0.825254	7.43776	0.110955	8.89272e-12	-0.0440168	-0.204498	0.215243	0.838187	ENSG00000215146.4	chr10_41805801_A_G_b38	-562173	134	164	0.405941	3.48e-25	-0.796462	0.0643586	A	G
rs782739:66333185:G:A	3	66333185	ENSG00000144741	SLC25A26	0	ENSG00000144741	SLC25A26	66119285	66438540	0	protein_coding	A	G	0.598039	0.046729	G	0.290323	0.0106383	1	81.1773	2.35812e-18	2039	7.41907e-11	-0.569724	-9.01148	0.0632221	2.23564e-16	-0.539809	-3.42636	0.157546	0.00157931	-0.596703	-8.33291	0.071608	6.10139e-14	0.0395734	0.302771	0.130704	0.762401	ENSG00000144741.17	chr3_66282761_G_A_b38	149151	144	188	0.465347	2.19e-14	-0.477988	0.0569275	G	A
rs10034623	4	120397829	ENSG00000245958	RP11-33B1.1	0	ENSG00000245958	AC093752.1	120375946	120473180	0	transcribed_unprocessed_pseudogene	G	A	0.252336	0	A	0.329787	0	1	80.6131	3.12675e-18	1544	7.44915e-11	0.591151	9.35944	0.0631609	2.39207e-17	0.518553	3.48651	0.148731	0.0013379	0.586086	8.27389	0.0708355	8.5247e-14	0.103474	0.689522	0.150067	0.491349	ENSG00000245958.6	chr4_119476674_G_A_b38	21883	97	111	0.274752	3.66e-40	-0.909613	0.0508878	G	A
rs1045935	15	25281586	ENSG00000272846|ENSG00000257151	RP11-701H24.10|PWAR6	0	ENSG00000206688	SNORD116-18	25330532	25330623	48946	snoRNA	T	G	0.490385	0.0280374	G	0.271739	0.0212766	1	80.7965	2.8528e-18	1697	7.46998e-11	-0.594079	-8.47301	0.0701143	6.65749e-15	-0.934154	-5.17299	0.180583	9.50614e-06	-0.581889	-7.35096	0.0791582	1.42492e-11	-0.102396	-0.626813	0.163359	0.531546	-	-	-	-	-	-	-	-	-	-	-
rs4242004:57953278:C:A	4	57953278	ENSG00000163453	IGFBP7	0	ENSG00000163453	IGFBP7	57896939	57976551	0	protein_coding	C	A	0.621495	0	A	0.316092	0.0744681	1	81.2951	2.22328e-18	2181	7.48197e-11	-0.682509	-9.00975	0.0757522	2.26036e-16	-0.727179	-4.36365	0.166645	0.00010772	-0.675508	-7.8901	0.0856146	7.35903e-13	-0.0477125	-0.282779	0.168727	0.777659	ENSG00000163453.11	chr4_57087112_C_A_b38	-23273	128	164	0.405941	6.43e-13	0.373759	0.0478038	C	A
rs6935549:71736051:C:T	6	71736051	-	RP1-20N4.1	49216	ENSG00000287939	AL096709.2	71738285	71768179	2234	lncRNA	C	T	0.165094	0.00934579	T	0.327957	0.0106383	1	80.408	3.46434e-18	1402	7.49435e-11	0.632302	9.27826	0.0681487	4.04003e-17	0.566578	3.25906	0.173847	0.00249066	0.659596	8.35383	0.0789572	5.41811e-14	-0.17748	-1.05003	0.169024	0.29506	-	-	-	-	-	-	-	-	-	-	-
rs5900462:123602076:CT:C	9	123602076	-	-	-	ENSG00000226752	CUTALP	123587106	123616663	0	transcribed_unitary_pseudogene	C	CT	0.278302	0.00934579	CT	0.482759	0.0744681	1	79.4502	5.59259e-18	869	7.49891e-11	-0.742299	-9.13548	0.0812545	1.01163e-16	-0.768927	-4.64403	0.165573	4.67885e-05	-0.710661	-7.6081	0.0934084	3.50258e-12	0.0214536	0.111741	0.191994	0.911149	-	-	-	-	-	-	-	-	-	-	-
rs688555:64698114:T:C	7	64698114	ENSG00000237026	RP11-328P23.2	1017	ENSG00000152926	ZNF117	64432150	64467062	231052	protein_coding	C	T	0.0619048	0.0186916	T	0.157609	0.0212766	1	80.6655	3.04588e-18	1598	7.51026e-11	1.13509	9.12067	0.124453	1.11237e-16	0.770435	3.49494	0.220443	0.00130702	1.27393	8.2735	0.153977	8.5436e-14	-0.618657	-2.3903	0.25882	0.0178277	ENSG00000152926.14	chr7_65237740_C_T_b38	246932	29	30	0.0742574	0.00192735	-0.4039	0.128109	C	T
rs12551740:100040984:G:C	9	100040984	ENSG00000254876|ENSG00000197816|ENSG00000255036|ENSG00000254633	RP11-23J9.5|CCDC180|RP11-23J9.4|RP11-23J9.7	0	ENSG00000203279	AL590705.1	99962757	100001027	39957	lncRNA	G	C	0.196262	0	C	0.180851	0	1	79.5412	5.34368e-18	911	7.51147e-11	0.902862	8.81849	0.102383	7.61711e-16	0.687864	2.7587	0.249344	0.00916592	1.01206	8.4812	0.11933	2.62426e-14	-0.355915	-1.49753	0.237668	0.135942	ENSG00000203279.3	chr9_97278702_G_C_b38	40002	69	78	0.193069	1.95e-07	-0.563635	0.103637	G	C
rs2290933:100058875:A:G	9	100058875	ENSG00000254876|ENSG00000197816|ENSG00000255036	RP11-23J9.5|CCDC180|RP11-23J9.4	0	ENSG00000203279	AL590705.1	99962757	100001027	57848	lncRNA	A	G	0.196262	0	G	0.180851	0	1	79.5412	5.34368e-18	911	7.51147e-11	0.902862	8.81849	0.102383	7.61711e-16	0.687864	2.7587	0.249344	0.00916592	1.01206	8.4812	0.11933	2.62426e-14	-0.355915	-1.49753	0.237668	0.135942	ENSG00000203279.3	chr9_97296593_A_G_b38	57893	69	78	0.193069	1.95e-07	-0.563635	0.103637	A	G
rs10981460:100044134:C:T	9	100044134	ENSG00000254876|ENSG00000197816|ENSG00000255036|ENSG00000254633	RP11-23J9.5|CCDC180|RP11-23J9.4|RP11-23J9.7	0	ENSG00000203279	AL590705.1	99962757	100001027	43107	lncRNA	C	T	0.196262	0	T	0.180851	0	1	79.5412	5.34368e-18	911	7.51147e-11	0.902862	8.81849	0.102383	7.61711e-16	0.687864	2.7587	0.249344	0.00916592	1.01206	8.4812	0.11933	2.62426e-14	-0.355915	-1.49753	0.237668	0.135942	ENSG00000203279.3	chr9_97281852_C_T_b38	43152	69	78	0.193069	1.95e-07	-0.563635	0.103637	C	T
rs7038496:100050683:A:C	9	100050683	ENSG00000254876|ENSG00000197816|ENSG00000255036|ENSG00000254633	RP11-23J9.5|CCDC180|RP11-23J9.4|RP11-23J9.7	0	ENSG00000203279	AL590705.1	99962757	100001027	49656	lncRNA	A	C	0.196262	0	C	0.180851	0	1	79.5412	5.34368e-18	911	7.51147e-11	0.902862	8.81849	0.102383	7.61711e-16	0.687864	2.7587	0.249344	0.00916592	1.01206	8.4812	0.11933	2.62426e-14	-0.355915	-1.49753	0.237668	0.135942	ENSG00000203279.3	chr9_97288401_A_C_b38	49701	69	78	0.193069	1.95e-07	-0.563635	0.103637	A	C
rs3994560	9	100038067	ENSG00000254876|ENSG00000197816|ENSG00000255036	RP11-23J9.5|CCDC180|RP11-23J9.4	0	ENSG00000203279	AL590705.1	99962757	100001027	37040	lncRNA	C	T	0.196262	0	T	0.180851	0	1	79.5412	5.34368e-18	911	7.51147e-11	0.902862	8.81849	0.102383	7.61711e-16	0.687864	2.7587	0.249344	0.00916592	1.01206	8.4812	0.11933	2.62426e-14	-0.355915	-1.49753	0.237668	0.135942	ENSG00000203279.3	chr9_97275785_C_T_b38	37085	69	78	0.193069	1.95e-07	-0.563635	0.103637	C	T
rs12552659:100048568:G:A	9	100048568	ENSG00000254876|ENSG00000197816|ENSG00000255036|ENSG00000254633	RP11-23J9.5|CCDC180|RP11-23J9.4|RP11-23J9.7	0	ENSG00000203279	AL590705.1	99962757	100001027	47541	lncRNA	G	A	0.196262	0	A	0.180851	0	1	79.5412	5.34368e-18	911	7.51147e-11	0.902862	8.81849	0.102383	7.61711e-16	0.687864	2.7587	0.249344	0.00916592	1.01206	8.4812	0.11933	2.62426e-14	-0.355915	-1.49753	0.237668	0.135942	ENSG00000203279.3	chr9_97286286_G_A_b38	47586	69	78	0.193069	1.95e-07	-0.563635	0.103637	G	A
rs41316960:100041617:C:T	9	100041617	ENSG00000254876|ENSG00000197816|ENSG00000255036|ENSG00000254633	RP11-23J9.5|CCDC180|RP11-23J9.4|RP11-23J9.7	0	ENSG00000203279	AL590705.1	99962757	100001027	40590	lncRNA	C	T	0.196262	0	T	0.180851	0	1	79.5412	5.34368e-18	911	7.51147e-11	0.902862	8.81849	0.102383	7.61711e-16	0.687864	2.7587	0.249344	0.00916592	1.01206	8.4812	0.11933	2.62426e-14	-0.355915	-1.49753	0.237668	0.135942	ENSG00000203279.3	chr9_97279335_C_T_b38	40635	69	78	0.193069	1.95e-07	-0.563635	0.103637	C	T
rs6728723	2	99716883	ENSG00000135951	TSGA10	0	ENSG00000241962	AC079447.1	99757948	99939204	41065	protein_coding	A	G	0.132075	0.00934579	G	0.247312	0.0106383	1	79.1923	6.36236e-18	766	7.51992e-11	-0.830579	-9.31698	0.0891468	3.14705e-17	-0.542157	-2.84842	0.190336	0.00730912	-0.869722	-8.43082	0.10316	3.49717e-14	0.267667	1.38564	0.193172	0.167508	ENSG00000241962.9	chr2_99100420_G_A_b38	-207022	40	40	0.0990099	0.563247	-0.102453	0.176882	G	A
rs2276257:47711229:A:G	21	47711229	ENSG00000182362	YBEY	0	ENSG00000182362	YBEY	47706256	47717665	0	protein_coding	A	G	0.485981	0	G	0.271739	0.0212766	1	80.7657	2.89705e-18	1683	7.52327e-11	0.73855	9.79792	0.0753782	1.37393e-18	0.765043	4.66413	0.164027	4.40575e-05	0.67819	7.6819	0.0882841	2.33329e-12	0.234747	1.30547	0.179819	0.193338	ENSG00000182362.13	chr21_46291315_A_G_b38	4978	123	158	0.391089	6.58e-10	-0.511701	0.077897	A	G
rs61041183:219056380:G:A	2	219056380	ENSG00000238889|ENSG00000238945|ENSG00000238983|ENSG00000238395|ENSG00000238330|ENSG00000238409|ENSG00000238947|ENSG00000238465|ENSG00000238979|ENSG00000238951|ENSG00000238428|ENSG00000238736|ENSG00000238717|ENSG00000239059|ENSG00000238484|ENSG00000238747|ENSG00000238673|ENSG00000238841|ENSG00000238453|ENSG00000238624	snoU13	6575	ENSG00000261338	AC021016.1	219120042	219122089	63662	lncRNA	G	A	0.529126	0.0373832	A	0.338889	0.0425532	1	79.4635	5.55554e-18	881	7.5521e-11	-0.707528	-9.25466	0.0764511	4.70383e-17	-0.634016	-3.38749	0.187164	0.00175703	-0.715791	-8.24551	0.0868098	1.001e-13	0.129327	0.731588	0.176776	0.465336	ENSG00000261338.2	chr2_218191657_G_A_b38	-63662	145	182	0.450495	2.85e-13	0.489188	0.0614593	G	A
rs7170910:52130231:G:A	15	52130231	ENSG00000138594	TMOD3	0	ENSG00000138594	TMOD3	52121825	52239492	0	protein_coding	G	A	0.401869	0	A	0.219101	0.0531915	1	79.8311	4.62274e-18	1059	7.55373e-11	0.484048	8.68085	0.0557605	1.8144e-15	0.507093	5.56931	0.0910514	2.85508e-06	0.502948	6.98669	0.0719865	1.00428e-10	0.0445797	0.348634	0.12787	0.727756	ENSG00000138594.13	chr15_51838034_G_A_b38	8406	122	154	0.381188	4.04e-05	-0.187627	0.044453	G	A
rs2696518:44357885:T:G	17	44357885	ENSG00000228696	ARL17B	0	ENSG00000176681	LRRC37A	44370099	44415160	12214	protein_coding	T	G	0.173913	0.140187	G	0.0274725	0.0319149	0	80.4018	3.47517e-18	1413	7.57678e-11	-1.14448	-8.84683	0.129366	6.36635e-16	-1.33595	-4.79888	0.278388	2.94093e-05	-1.15176	-7.57446	0.152058	4.21286e-12	0.274731	0.987813	0.278121	0.324521	-	-	-	-	-	-	-	-	-	-	-
rs4989959:100032288:T:C	7	100032288	ENSG00000146834	MEPCE	547	ENSG00000085514	PILRA	99965153	99997719	34569	protein_coding	T	C	0.191589	0	C	0.164894	0	1	79.2249	6.2593e-18	785	7.58161e-11	-0.835934	-9.18933	0.0909678	7.16034e-17	-0.720012	-3.02477	0.238039	0.00463929	-0.87367	-8.37112	0.104367	4.91135e-14	0.100304	0.434669	0.230759	0.664304	ENSG00000085514.15	chr7_100434665_T_C_b38	61220	75	85	0.210396	7.15e-37	0.964646	0.0579969	T	C
rs67471932:100009985:C:G	7	100009985	ENSG00000078487	ZCWPW1	0	ENSG00000085514	PILRA	99965153	99997719	12266	protein_coding	C	G	0.191589	0	G	0.164894	0	1	79.2249	6.2593e-18	785	7.58161e-11	-0.835934	-9.18933	0.0909678	7.16034e-17	-0.720012	-3.02477	0.238039	0.00463929	-0.87367	-8.37112	0.104367	4.91135e-14	0.100304	0.434669	0.230759	0.664304	ENSG00000085514.15	chr7_100412362_C_G_b38	38917	73	83	0.205446	3.33e-39	0.984742	0.0562389	C	G
rs3900792:100004577:G:C	7	100004577	ENSG00000078487	ZCWPW1	0	ENSG00000085514	PILRA	99965153	99997719	6858	protein_coding	G	C	0.191589	0	C	0.164894	0	1	79.2249	6.2593e-18	785	7.58161e-11	-0.835934	-9.18933	0.0909678	7.16034e-17	-0.720012	-3.02477	0.238039	0.00463929	-0.87367	-8.37112	0.104367	4.91135e-14	0.100304	0.434669	0.230759	0.664304	ENSG00000085514.15	chr7_100406954_G_C_b38	33509	73	83	0.205446	3.33e-39	0.984742	0.0562389	G	C
rs74460138:100027339:C:G	7	100027339	ENSG00000146834	MEPCE	0	ENSG00000085514	PILRA	99965153	99997719	29620	protein_coding	C	G	0.191589	0	G	0.164894	0	1	79.2249	6.2593e-18	785	7.58161e-11	-0.835934	-9.18933	0.0909678	7.16034e-17	-0.720012	-3.02477	0.238039	0.00463929	-0.87367	-8.37112	0.104367	4.91135e-14	0.100304	0.434669	0.230759	0.664304	ENSG00000085514.15	chr7_100429716_C_G_b38	56271	75	85	0.210396	7.15e-37	0.964646	0.0579969	C	G
rs73403312:100024153:T:C	7	100024153	ENSG00000078487	ZCWPW1	0	ENSG00000085514	PILRA	99965153	99997719	26434	protein_coding	T	C	0.191589	0	C	0.164894	0	1	79.2249	6.2593e-18	785	7.58161e-11	-0.835934	-9.18933	0.0909678	7.16034e-17	-0.720012	-3.02477	0.238039	0.00463929	-0.87367	-8.37112	0.104367	4.91135e-14	0.100304	0.434669	0.230759	0.664304	ENSG00000085514.15	chr7_100426530_T_C_b38	53085	73	83	0.205446	3.33e-39	0.984742	0.0562389	T	C
rs2003507:100005720:C:T	7	100005720	ENSG00000078487	ZCWPW1	0	ENSG00000085514	PILRA	99965153	99997719	8001	protein_coding	C	T	0.191589	0	T	0.164894	0	1	79.2249	6.2593e-18	785	7.58161e-11	-0.835934	-9.18933	0.0909678	7.16034e-17	-0.720012	-3.02477	0.238039	0.00463929	-0.87367	-8.37112	0.104367	4.91135e-14	0.100304	0.434669	0.230759	0.664304	ENSG00000085514.15	chr7_100408097_C_T_b38	34652	73	83	0.205446	3.33e-39	0.984742	0.0562389	C	T
rs11771419:99988403:A:G	7	99988403	ENSG00000085514	PILRA	0	ENSG00000085514	PILRA	99965153	99997719	0	protein_coding	A	G	0.191589	0	G	0.164894	0	1	79.2249	6.2593e-18	785	7.58161e-11	-0.835934	-9.18933	0.0909678	7.16034e-17	-0.720012	-3.02477	0.238039	0.00463929	-0.87367	-8.37112	0.104367	4.91135e-14	0.100304	0.434669	0.230759	0.664304	ENSG00000085514.15	chr7_100390780_A_G_b38	17335	73	83	0.205446	3.33e-39	0.984742	0.0562389	A	G
rs66632384:100018904:G:A	7	100018904	ENSG00000078487	ZCWPW1	0	ENSG00000085514	PILRA	99965153	99997719	21185	protein_coding	G	A	0.191589	0	A	0.164894	0	1	79.2249	6.2593e-18	785	7.58161e-11	-0.835934	-9.18933	0.0909678	7.16034e-17	-0.720012	-3.02477	0.238039	0.00463929	-0.87367	-8.37112	0.104367	4.91135e-14	0.100304	0.434669	0.230759	0.664304	ENSG00000085514.15	chr7_100421281_G_A_b38	47836	73	83	0.205446	3.33e-39	0.984742	0.0562389	G	A
rs6970828:100021679:A:G	7	100021679	ENSG00000078487	ZCWPW1	0	ENSG00000085514	PILRA	99965153	99997719	23960	protein_coding	A	G	0.191589	0	G	0.164894	0	1	79.2249	6.2593e-18	785	7.58161e-11	-0.835934	-9.18933	0.0909678	7.16034e-17	-0.720012	-3.02477	0.238039	0.00463929	-0.87367	-8.37112	0.104367	4.91135e-14	0.100304	0.434669	0.230759	0.664304	-	-	-	-	-	-	-	-	-	-	-
rs73161759:100009994:T:C	7	100009994	ENSG00000078487	ZCWPW1	0	ENSG00000085514	PILRA	99965153	99997719	12275	protein_coding	T	C	0.191589	0	C	0.164894	0	1	79.2249	6.2593e-18	785	7.58161e-11	-0.835934	-9.18933	0.0909678	7.16034e-17	-0.720012	-3.02477	0.238039	0.00463929	-0.87367	-8.37112	0.104367	4.91135e-14	0.100304	0.434669	0.230759	0.664304	ENSG00000085514.15	chr7_100412371_T_C_b38	38926	73	83	0.205446	3.33e-39	0.984742	0.0562389	T	C
rs111265471:100037690:T:C	7	100037690	ENSG00000240211	RP11-758P17.3	1563	ENSG00000085514	PILRA	99965153	99997719	39971	protein_coding	T	C	0.191589	0	C	0.164894	0	1	79.2249	6.2593e-18	785	7.58161e-11	-0.835934	-9.18933	0.0909678	7.16034e-17	-0.720012	-3.02477	0.238039	0.00463929	-0.87367	-8.37112	0.104367	4.91135e-14	0.100304	0.434669	0.230759	0.664304	ENSG00000085514.15	chr7_100440067_T_C_b38	66622	75	85	0.210396	7.15e-37	0.964646	0.0579969	T	C
rs4145082:86352016:G:A	6	86352016	ENSG00000135316	SYNCRIP	0	ENSG00000203875	SNHG5	86360209	86388650	8193	lncRNA	G	A	0.339623	0.00934579	A	0.0913978	0.0106383	1	79.8498	4.57978e-18	1073	7.58247e-11	0.819146	8.66796	0.0945028	1.96746e-15	0.651491	2.5397	0.256523	0.0156909	0.884929	8.56736	0.103291	1.60408e-14	-0.216834	-1.08067	0.200648	0.281237	ENSG00000203875.10	chr6_85642298_G_A_b38	-36438	117	148	0.366337	2.22e-26	-0.611418	0.0477492	G	A
rs9351065	6	86360428	ENSG00000135316	SYNCRIP	6918	ENSG00000203875	SNHG5	86360209	86388650	0	lncRNA	A	G	0.339623	0.00934579	G	0.0913978	0.0106383	1	79.8498	4.57978e-18	1073	7.58247e-11	0.819146	8.66796	0.0945028	1.96746e-15	0.651491	2.5397	0.256523	0.0156909	0.884929	8.56736	0.103291	1.60408e-14	-0.216834	-1.08067	0.200648	0.281237	ENSG00000203875.10	chr6_85650710_A_G_b38	-28026	117	148	0.366337	2.22e-26	-0.611418	0.0477492	A	G
rs9362233:86358247:T:C	6	86358247	ENSG00000135316	SYNCRIP	4737	ENSG00000203875	SNHG5	86360209	86388650	1962	lncRNA	T	C	0.339623	0.00934579	C	0.0913978	0.0106383	1	79.8498	4.57978e-18	1073	7.58247e-11	0.819146	8.66796	0.0945028	1.96746e-15	0.651491	2.5397	0.256523	0.0156909	0.884929	8.56736	0.103291	1.60408e-14	-0.216834	-1.08067	0.200648	0.281237	ENSG00000203875.10	chr6_85648529_T_C_b38	-30207	117	148	0.366337	2.22e-26	-0.611418	0.0477492	T	C
rs68074224:86359704:TA:T	6	86359704	-	-	-	ENSG00000203875	SNHG5	86360209	86388650	505	lncRNA	TA	T	0.339623	0.00934579	T	0.0913978	0.0106383	1	79.8498	4.57978e-18	1073	7.58247e-11	0.819146	8.66796	0.0945028	1.96746e-15	0.651491	2.5397	0.256523	0.0156909	0.884929	8.56736	0.103291	1.60408e-14	-0.216834	-1.08067	0.200648	0.281237	-	-	-	-	-	-	-	-	-	-	-
rs75492937:86359878:G:A	6	86359878	ENSG00000135316	SYNCRIP	6368	ENSG00000203875	SNHG5	86360209	86388650	331	lncRNA	G	A	0.339623	0.00934579	A	0.0913978	0.0106383	1	79.8498	4.57978e-18	1073	7.58247e-11	0.819146	8.66796	0.0945028	1.96746e-15	0.651491	2.5397	0.256523	0.0156909	0.884929	8.56736	0.103291	1.60408e-14	-0.216834	-1.08067	0.200648	0.281237	ENSG00000203875.10	chr6_85650160_G_A_b38	-28576	112	141	0.359694	5.13e-25	-0.602791	0.0489488	G	A
rs3788108:45564060:A:G	21	45564060	ENSG00000160221	C21orf33	0	ENSG00000280433	FP565260.6	45516461	45526433	37627	protein_coding	G	A	0.165094	0.00934579	A	0.252747	0.0319149	1	80.2096	3.82572e-18	1287	7.59727e-11	0.867789	10.0129	0.0866671	3.33549e-19	0.870108	5.48435	0.158653	3.69578e-06	0.822797	7.08036	0.116208	6.10369e-11	0.285931	1.55547	0.183823	0.121524	-	-	-	-	-	-	-	-	-	-	-
rs67006527:44212211:C:CA	17	44212211	-	-	-	ENSG00000120071	KANSL1	44107282	44302755	0	protein_coding	C	CA	0.201031	0.0934579	CA	0.0333333	0.0425532	0	80.8092	2.83463e-18	1739	7.60608e-11	-1.03812	-8.87013	0.117036	5.49249e-16	-1.29038	-5.07993	0.254015	1.25996e-05	-1.01616	-7.41644	0.137014	9.98647e-12	-0.18744	-0.720689	0.260085	0.472001	-	-	-	-	-	-	-	-	-	-	-
rs2242951:45535002:G:T	21	45535002	ENSG00000241945	PWP2	0	ENSG00000275464	FP565260.1	45527280	45551063	0	protein_coding	G	T	0.103774	0.00934579	T	0.11828	0.0106383	1	80.2733	3.7057e-18	1331	7.61052e-11	1.09687	9.34834	0.117334	2.57002e-17	1.10617	4.75522	0.232622	3.35304e-05	1.12984	7.5935	0.14879	3.79508e-12	-0.127569	-0.496168	0.257109	0.620359	-	-	-	-	-	-	-	-	-	-	-
rs370698197:89465283:GTTCC:GTTCCTTCC	1	89465283	-	-	-	ENSG00000117226	GBP3	89472362	89488577	7079	protein_coding	GTTCC	GTTCCTTCC	0.261905	0.0186916	GTTCCTTCC	0.0380435	0.0212766	0	80.2949	3.66594e-18	1347	7.61937e-11	1.07331	9.44557	0.113631	1.36938e-17	0.748955	2.23305	0.335396	0.032039	1.08309	8.67804	0.124808	8.50501e-15	-0.281158	-1.07941	0.260473	0.281795	-	-	-	-	-	-	-	-	-	-	-
rs201352861:15428026:T:A	17	15428026	ENSG00000259024|ENSG00000175106	TVP23C-CDRT4|TVP23C	0	ENSG00000239704	CDRT4	15339332	15406922	21104	protein_coding	T	A	0.247619	0.0186916	A	0.373626	0.0319149	1	80.4614	3.37303e-18	1464	7.61952e-11	0.591128	8.81165	0.0670849	7.95387e-16	0.595527	5.40166	0.110249	4.75082e-06	0.596258	7.16125	0.0832618	3.96096e-11	0.104614	0.729803	0.143345	0.466424	ENSG00000239704.10	chr17_15524712_T_A_b38	48984	97	110	0.272277	6.57e-10	-0.36669	0.0558193	T	A
rs199792749:15428025:A:ACCCC	17	15428025	-	-	-	ENSG00000239704	CDRT4	15339332	15406922	21103	protein_coding	A	ACCCC	0.247619	0.0186916	ACCCC	0.373626	0.0319149	1	80.4614	3.37303e-18	1464	7.61952e-11	0.591128	8.81165	0.0670849	7.95387e-16	0.595527	5.40166	0.110249	4.75082e-06	0.596258	7.16125	0.0832618	3.96096e-11	0.104614	0.729803	0.143345	0.466424	ENSG00000239704.10	chr17_15524712_T_A_b38	48984	97	110	0.272277	6.57e-10	-0.36669	0.0558193	T	A
rs199887485:70143379:C:T	16	70143379	ENSG00000090857	PDPR	4150	ENSG00000223496	EXOSC6	70280681	70285843	137302	protein_coding	C	T	0.362745	0.046729	T	0.144578	0.117021	0	79.2988	6.03219e-18	819	7.62298e-11	0.492956	9.20454	0.0535558	6.49383e-17	0.64499	4.93293	0.130752	1.96425e-05	0.442951	7.41384	0.0597465	1.01286e-11	0.21904	1.90427	0.115026	0.0584104	ENSG00000223496.2	chr16_70109476_C_T_b38	-142454	117	141	0.34901	4.8e-17	-0.451744	0.0480125	C	T
rs7488426	12	9540796	ENSG00000260423	RP13-735L24.1	0	ENSG00000284634	AC092821.4	9600891	9810988	60095	lncRNA	A	C	0.489796	0.0841121	C	0.284884	0.0851064	1	80.9706	2.61488e-18	1894	7.64183e-11	-0.770925	-8.29559	0.0929319	1.99813e-14	-1.05681	-6.8031	0.155343	6.86883e-08	-0.67462	-5.88969	0.114543	2.67703e-08	-0.386478	-1.90636	0.202731	0.0581373	-	-	-	-	-	-	-	-	-	-	-
rs7546258:155698645:T:A	1	155698645	ENSG00000125459|ENSG00000203761|ENSG00000132676	MSTO1|MSTO2P|DAP3	0	ENSG00000163374	YY1AP1	155629234	155658791	39854	protein_coding	T	A	0.259615	0.0280374	A	0.222826	0.0212766	1	78.0911	1.1034e-17	451	7.67847e-11	-0.643998	-9.2021	0.0699838	6.5964e-17	-0.616608	-3.58641	0.171929	0.00101334	-0.672834	-8.07643	0.0833083	2.59546e-13	0.0794568	0.498486	0.159396	0.618727	ENSG00000163374.19	chr1_155728854_T_A_b38	40080	100	118	0.292079	0.852051	-0.0105713	0.0565916	T	A
rs2276532:45485588:A:T	21	45485588	ENSG00000160218	TRAPPC10	0	ENSG00000280071	GATD3B	45553521	45602558	67933	protein_coding	A	T	0.121495	0	T	0.0319149	0	0	80.3868	3.50127e-18	1425	7.6985e-11	1.34908	9.12797	0.147796	1.06155e-16	1.48005	3.69741	0.400295	0.000741806	1.32208	8.16799	0.161861	1.55064e-13	-0.074881	-0.188251	0.397773	0.850884	-	-	-	-	-	-	-	-	-	-	-
rs4899484	14	74343612	ENSG00000140043|ENSG00000258653	PTGR2|RP5-1021I20.4	0	ENSG00000259065	AC005520.4	74254058	74270003	73609	lncRNA	C	T	0.12381	0.0186916	T	0.00531915	0	0	80.6242	3.10943e-18	1609	7.71974e-11	-1.48589	-8.89202	0.167103	4.78049e-16	-1.98345	-4.53432	0.437431	6.49152e-05	-1.47441	-7.7501	0.190244	1.60083e-12	-0.0635187	-0.150454	0.42218	0.880568	ENSG00000259065.1	chr14_73876909_C_T_b38	89549	54	56	0.138614	5.03e-17	0.911716	0.0969788	C	T
rs34088324:74339338:C:T	14	74339338	ENSG00000140043|ENSG00000258653	PTGR2|RP5-1021I20.4	0	ENSG00000259065	AC005520.4	74254058	74270003	69335	lncRNA	C	T	0.12381	0.0186916	T	0.00531915	0	0	80.6242	3.10943e-18	1609	7.71974e-11	-1.48589	-8.89202	0.167103	4.78049e-16	-1.98345	-4.53432	0.437431	6.49152e-05	-1.47441	-7.7501	0.190244	1.60083e-12	-0.0635187	-0.150454	0.42218	0.880568	ENSG00000259065.1	chr14_73872635_C_T_b38	85275	54	56	0.138614	5.03e-17	0.911716	0.0969788	C	T
rs34345010:74340605:G:A	14	74340605	ENSG00000140043|ENSG00000258653	PTGR2|RP5-1021I20.4	0	ENSG00000259065	AC005520.4	74254058	74270003	70602	lncRNA	G	A	0.12381	0.0186916	A	0.00531915	0	0	80.6242	3.10943e-18	1609	7.71974e-11	-1.48589	-8.89202	0.167103	4.78049e-16	-1.98345	-4.53432	0.437431	6.49152e-05	-1.47441	-7.7501	0.190244	1.60083e-12	-0.0635187	-0.150454	0.42218	0.880568	ENSG00000259065.1	chr14_73873902_G_A_b38	86542	54	56	0.138614	5.03e-17	0.911716	0.0969788	G	A
rs34535387:74314747:C:T	14	74314747	ENSG00000140043	PTGR2	3800	ENSG00000259065	AC005520.4	74254058	74270003	44744	lncRNA	C	T	0.12381	0.0186916	T	0.00531915	0	0	80.6242	3.10943e-18	1609	7.71974e-11	-1.48589	-8.89202	0.167103	4.78049e-16	-1.98345	-4.53432	0.437431	6.49152e-05	-1.47441	-7.7501	0.190244	1.60083e-12	-0.0635187	-0.150454	0.42218	0.880568	ENSG00000259065.1	chr14_73848044_C_T_b38	60684	54	56	0.138614	5.03e-17	0.911716	0.0969788	C	T
rs34810851:74341128:C:G	14	74341128	ENSG00000140043|ENSG00000258653	PTGR2|RP5-1021I20.4	0	ENSG00000259065	AC005520.4	74254058	74270003	71125	lncRNA	C	G	0.12381	0.0186916	G	0.00531915	0	0	80.6242	3.10943e-18	1609	7.71974e-11	-1.48589	-8.89202	0.167103	4.78049e-16	-1.98345	-4.53432	0.437431	6.49152e-05	-1.47441	-7.7501	0.190244	1.60083e-12	-0.0635187	-0.150454	0.42218	0.880568	ENSG00000259065.1	chr14_73874425_C_G_b38	87065	54	56	0.138614	5.03e-17	0.911716	0.0969788	C	G
rs34859361:74341604:C:T	14	74341604	ENSG00000140043|ENSG00000258653	PTGR2|RP5-1021I20.4	0	ENSG00000259065	AC005520.4	74254058	74270003	71601	lncRNA	C	T	0.12381	0.0186916	T	0.00531915	0	0	80.6242	3.10943e-18	1609	7.71974e-11	-1.48589	-8.89202	0.167103	4.78049e-16	-1.98345	-4.53432	0.437431	6.49152e-05	-1.47441	-7.7501	0.190244	1.60083e-12	-0.0635187	-0.150454	0.42218	0.880568	ENSG00000259065.1	chr14_73874901_C_T_b38	87541	54	56	0.138614	5.03e-17	0.911716	0.0969788	C	T
rs35243737:74341754:G:A	14	74341754	ENSG00000140043|ENSG00000258653	PTGR2|RP5-1021I20.4	0	ENSG00000259065	AC005520.4	74254058	74270003	71751	lncRNA	G	A	0.12381	0.0186916	A	0.00531915	0	0	80.6242	3.10943e-18	1609	7.71974e-11	-1.48589	-8.89202	0.167103	4.78049e-16	-1.98345	-4.53432	0.437431	6.49152e-05	-1.47441	-7.7501	0.190244	1.60083e-12	-0.0635187	-0.150454	0.42218	0.880568	ENSG00000259065.1	chr14_73875051_G_A_b38	87691	54	56	0.138614	5.03e-17	0.911716	0.0969788	G	A
rs35423936:74316588:C:G	14	74316588	ENSG00000140043	PTGR2	1959	ENSG00000259065	AC005520.4	74254058	74270003	46585	lncRNA	C	G	0.12381	0.0186916	G	0.00531915	0	0	80.6242	3.10943e-18	1609	7.71974e-11	-1.48589	-8.89202	0.167103	4.78049e-16	-1.98345	-4.53432	0.437431	6.49152e-05	-1.47441	-7.7501	0.190244	1.60083e-12	-0.0635187	-0.150454	0.42218	0.880568	ENSG00000259065.1	chr14_73849885_C_G_b38	62525	54	56	0.138614	5.03e-17	0.911716	0.0969788	C	G
rs12897095:74336737:A:G	14	74336737	ENSG00000140043|ENSG00000258653	PTGR2|RP5-1021I20.4	0	ENSG00000259065	AC005520.4	74254058	74270003	66734	lncRNA	A	G	0.12381	0.0186916	G	0.00531915	0	0	80.6242	3.10943e-18	1609	7.71974e-11	-1.48589	-8.89202	0.167103	4.78049e-16	-1.98345	-4.53432	0.437431	6.49152e-05	-1.47441	-7.7501	0.190244	1.60083e-12	-0.0635187	-0.150454	0.42218	0.880568	-	-	-	-	-	-	-	-	-	-	-
rs35751059:74314986:A:AT	14	74314986	-	-	-	ENSG00000259065	AC005520.4	74254058	74270003	44983	lncRNA	A	AT	0.12381	0.0186916	AT	0.00531915	0	0	80.6242	3.10943e-18	1609	7.71974e-11	-1.48589	-8.89202	0.167103	4.78049e-16	-1.98345	-4.53432	0.437431	6.49152e-05	-1.47441	-7.7501	0.190244	1.60083e-12	-0.0635187	-0.150454	0.42218	0.880568	-	-	-	-	-	-	-	-	-	-	-
rs11844548:74319455:G:A	14	74319455	ENSG00000140043|ENSG00000258653	PTGR2|RP5-1021I20.4	0	ENSG00000259065	AC005520.4	74254058	74270003	49452	lncRNA	G	A	0.12381	0.0186916	A	0.00531915	0	0	80.6242	3.10943e-18	1609	7.71974e-11	-1.48589	-8.89202	0.167103	4.78049e-16	-1.98345	-4.53432	0.437431	6.49152e-05	-1.47441	-7.7501	0.190244	1.60083e-12	-0.0635187	-0.150454	0.42218	0.880568	ENSG00000259065.1	chr14_73852752_G_A_b38	65392	54	56	0.139303	2.92e-17	0.915916	0.09652	G	A
rs36020663:74320838:T:C	14	74320838	ENSG00000140043|ENSG00000258653	PTGR2|RP5-1021I20.4	0	ENSG00000259065	AC005520.4	74254058	74270003	50835	lncRNA	T	C	0.12381	0.0186916	C	0.00531915	0	0	80.6242	3.10943e-18	1609	7.71974e-11	-1.48589	-8.89202	0.167103	4.78049e-16	-1.98345	-4.53432	0.437431	6.49152e-05	-1.47441	-7.7501	0.190244	1.60083e-12	-0.0635187	-0.150454	0.42218	0.880568	ENSG00000259065.1	chr14_73854135_T_C_b38	66775	54	56	0.138614	5.03e-17	0.911716	0.0969788	T	C
rs4903152:74334718:G:A	14	74334718	ENSG00000140043|ENSG00000258653	PTGR2|RP5-1021I20.4	0	ENSG00000259065	AC005520.4	74254058	74270003	64715	lncRNA	G	A	0.12381	0.0186916	A	0.00531915	0	0	80.6242	3.10943e-18	1609	7.71974e-11	-1.48589	-8.89202	0.167103	4.78049e-16	-1.98345	-4.53432	0.437431	6.49152e-05	-1.47441	-7.7501	0.190244	1.60083e-12	-0.0635187	-0.150454	0.42218	0.880568	ENSG00000259065.1	chr14_73868015_G_A_b38	80655	54	56	0.138614	5.03e-17	0.911716	0.0969788	G	A
rs10415765	19	18448105	ENSG00000130517	PGPEP1	3292	ENSG00000130517	PGPEP1	18451408	18480760	3303	protein_coding	T	C	0.247664	0	C	0.361702	0	1	79.8777	4.51617e-18	1109	7.72802e-11	0.684497	8.86445	0.0772182	5.69375e-16	0.751033	5.82817	0.128862	1.3005e-06	0.662718	6.7757	0.097808	3.04915e-10	0.293164	1.67768	0.174743	0.0950798	ENSG00000130517.13	chr19_18337295_T_C_b38	-3292	83	96	0.237624	5.19e-13	-0.417386	0.0531311	T	C
rs74693727:120330155:C:T	4	120330155	ENSG00000260091	RP11-33B1.4	333	ENSG00000245958	AC093752.1	120375946	120473180	45791	transcribed_unprocessed_pseudogene	C	T	0.264151	0.00934579	T	0.28022	0.0319149	1	80.5335	3.25368e-18	1544	7.75154e-11	0.601807	9.23496	0.0651661	5.33967e-17	0.485341	2.91491	0.166503	0.00616684	0.604709	8.48745	0.0712474	2.53243e-14	0.00974792	0.0606574	0.160704	0.951697	-	-	-	-	-	-	-	-	-	-	-
rs6977632:66057749:G:A	7	66057749	ENSG00000232559	GS1-124K5.12	376	ENSG00000226824	AC006001.2	66119525	66136510	61776	lncRNA	A	G	0.453608	0.0934579	G	0.316667	0.0425532	1	78.97	7.11028e-18	707	7.75661e-11	0.729452	9.96956	0.0731679	4.44066e-19	0.553617	4.11617	0.134498	0.000222795	0.744685	7.87573	0.0945543	7.97181e-13	-0.0528662	-0.327127	0.161608	0.743938	ENSG00000226824.6	chr7_66592762_G_A_b38	-61776	142	182	0.450495	1.36e-34	1.06967	0.0677576	G	A
rs10242423:66059175:A:G	7	66059175	ENSG00000232559	GS1-124K5.12	1802	ENSG00000226824	AC006001.2	66119525	66136510	60350	lncRNA	G	A	0.453608	0.0934579	A	0.316667	0.0425532	1	78.97	7.11028e-18	707	7.75661e-11	0.729452	9.96956	0.0731679	4.44066e-19	0.553617	4.11617	0.134498	0.000222795	0.744685	7.87573	0.0945543	7.97181e-13	-0.0528662	-0.327127	0.161608	0.743938	ENSG00000226824.6	chr7_66594188_A_G_b38	-60350	142	182	0.450495	1.36e-34	1.06967	0.0677576	A	G
rs1709519	7	64571941	ENSG00000226002	RP11-460N20.5	11331	ENSG00000152926	ZNF117	64432150	64467062	104879	protein_coding	C	A	0.0046729	0	A	0.11828	0.0106383	0	80.5996	3.14782e-18	1598	7.76163e-11	1.43548	8.86454	0.161935	5.69053e-16	1.2568	5.4639	0.230018	3.93264e-06	1.53641	7.12358	0.215679	4.84573e-11	-0.43521	-1.33457	0.326104	0.183638	ENSG00000152926.14	chr7_65111563_A_C_b38	120755	3	3	0.00742574	1.95e-06	1.97586	0.400133	A	C
GA031174	16	-	-	-	-	ENSG00000263335	AF001548.2	15820531	15826850	-	lncRNA	G	A	0.349515	0.0373832	A	0.126374	0.0319149	1	79.9637	4.32607e-18	1165	7.77652e-11	-0.747783	-9.55905	0.0782278	6.5497e-18	-0.739069	-4.22569	0.174899	0.000161726	-0.742435	-7.88082	0.0942079	7.74919e-13	-0.0178852	-0.106825	0.167425	0.915042	-	-	-	-	-	-	-	-	-	-	-
rs7615675:48947183:G:A	3	48947183	ENSG00000221883	ARIH2OS	8038	ENSG00000178252	WDR6	49044495	49053386	97312	protein_coding	A	G	0.341121	0	G	0.430108	0.0106383	1	77.7513	1.30774e-17	386	7.78887e-11	-0.472201	-9.22814	0.0511697	5.57914e-17	-0.447167	-3.8271	0.116842	0.000513232	-0.486519	-7.94384	0.0612448	5.4533e-13	0.00214505	0.0171567	0.125027	0.98633	ENSG00000178252.17	chr3_48909750_G_A_b38	-97405	115	140	0.346535	8.3e-12	-0.314683	0.0427014	G	A
rs201900908:20114858:CTTAATATTAGATTTAATATTAAGAT:C	2	20114858	-	-	-	ENSG00000183891	TTC32	20096392	20101744	13114	protein_coding	CTTAATATTAGATTTAATATTAAGAT	C	0.11215	0	C	0.0815217	0.0212766	1	80.7142	2.97253e-18	1700	7.79725e-11	-1.15171	-9.07751	0.126875	1.46636e-16	-1.06538	-4.88776	0.217968	2.25079e-05	-1.16146	-7.53817	0.154078	5.13968e-12	-0.276849	-1.0014	0.276462	0.317927	-	-	-	-	-	-	-	-	-	-	-
rs9907546:16248083:T:A	17	16248083	ENSG00000108474|ENSG00000166582	PIGL|CENPV	0	ENSG00000166582	CENPV	16245848	16256970	0	protein_coding	T	A	0.514563	0.0373832	A	0.28022	0.0319149	1	79.2005	6.3361e-18	800	7.82128e-11	0.574928	8.84009	0.0650365	6.64385e-16	0.510069	4.55464	0.111989	6.11016e-05	0.627423	7.64564	0.0820629	2.84927e-12	-0.0546847	-0.38042	0.143748	0.704065	-	-	-	-	-	-	-	-	-	-	-
rs4648647:2500893:G:A	1	2500893	ENSG00000225931	RP3-395M20.7	0	ENSG00000142606	MMEL1	2522078	2564455	21185	protein_coding	A	G	0.490566	0.00934579	G	0.38587	0.0212766	1	79.5677	5.27331e-18	962	7.82753e-11	-0.661297	-8.54715	0.0773705	4.19337e-15	-0.780016	-3.56041	0.219081	0.00108963	-0.690767	-8.17871	0.0844592	1.45968e-13	0.0530979	0.259892	0.204308	0.795233	ENSG00000142606.15	chr1_2569454_G_A_b38	-63536	146	195	0.482673	7.51e-11	-0.494795	0.0709689	G	A
rs56226437:44042361:T:C	17	44042361	ENSG00000186868	MAPT	0	ENSG00000120071	KANSL1	44107282	44302755	64921	protein_coding	T	C	0.184211	0.11215	C	0.0425532	0	0	80.7454	2.92655e-18	1739	7.85275e-11	-1.05247	-8.9226	0.117955	3.93679e-16	-1.28912	-5.28118	0.244097	6.84823e-06	-1.01614	-7.27012	0.13977	2.20597e-11	-0.195393	-0.751849	0.259883	0.453087	ENSG00000120071.13	chr17_45964995_T_C_b38	-260394	85	98	0.242574	0.0678911	0.12563	0.0683506	T	C
rs55709241:44041101:T:C	17	44041101	ENSG00000186868	MAPT	0	ENSG00000120071	KANSL1	44107282	44302755	66181	protein_coding	T	C	0.184211	0.11215	C	0.0425532	0	0	80.7454	2.92655e-18	1739	7.85275e-11	-1.05247	-8.9226	0.117955	3.93679e-16	-1.28912	-5.28118	0.244097	6.84823e-06	-1.01614	-7.27012	0.13977	2.20597e-11	-0.195393	-0.751849	0.259883	0.453087	ENSG00000120071.13	chr17_45963735_T_C_b38	-261654	85	98	0.242574	0.0678911	0.12563	0.0683506	T	C
rs56166491:44042221:A:G	17	44042221	ENSG00000186868	MAPT	0	ENSG00000120071	KANSL1	44107282	44302755	65061	protein_coding	A	G	0.184211	0.11215	G	0.0425532	0	0	80.7454	2.92655e-18	1739	7.85275e-11	-1.05247	-8.9226	0.117955	3.93679e-16	-1.28912	-5.28118	0.244097	6.84823e-06	-1.01614	-7.27012	0.13977	2.20597e-11	-0.195393	-0.751849	0.259883	0.453087	ENSG00000120071.13	chr17_45964855_A_G_b38	-260534	85	98	0.242574	0.0678911	0.12563	0.0683506	A	G
rs112058117:44041562:G:T	17	44041562	ENSG00000186868	MAPT	0	ENSG00000120071	KANSL1	44107282	44302755	65720	protein_coding	G	T	0.184211	0.11215	T	0.0425532	0	0	80.7454	2.92655e-18	1739	7.85275e-11	-1.05247	-8.9226	0.117955	3.93679e-16	-1.28912	-5.28118	0.244097	6.84823e-06	-1.01614	-7.27012	0.13977	2.20597e-11	-0.195393	-0.751849	0.259883	0.453087	-	-	-	-	-	-	-	-	-	-	-
rs55711941:44040823:C:T	17	44040823	ENSG00000186868	MAPT	0	ENSG00000120071	KANSL1	44107282	44302755	66459	protein_coding	C	T	0.184211	0.11215	T	0.0425532	0	0	80.7454	2.92655e-18	1739	7.85275e-11	-1.05247	-8.9226	0.117955	3.93679e-16	-1.28912	-5.28118	0.244097	6.84823e-06	-1.01614	-7.27012	0.13977	2.20597e-11	-0.195393	-0.751849	0.259883	0.453087	ENSG00000120071.13	chr17_45963457_C_T_b38	-261932	85	98	0.242574	0.0678911	0.12563	0.0683506	C	T
rs56294117:44042783:G:A	17	44042783	ENSG00000186868	MAPT	0	ENSG00000120071	KANSL1	44107282	44302755	64499	protein_coding	G	A	0.184211	0.11215	A	0.0425532	0	0	80.7454	2.92655e-18	1739	7.85275e-11	-1.05247	-8.9226	0.117955	3.93679e-16	-1.28912	-5.28118	0.244097	6.84823e-06	-1.01614	-7.27012	0.13977	2.20597e-11	-0.195393	-0.751849	0.259883	0.453087	ENSG00000120071.13	chr17_45965417_G_A_b38	-259972	86	99	0.24505	0.114857	0.109286	0.0689389	G	A
rs112206871:44041817:A:G	17	44041817	ENSG00000186868	MAPT	0	ENSG00000120071	KANSL1	44107282	44302755	65465	protein_coding	A	G	0.184211	0.11215	G	0.0425532	0	0	80.7454	2.92655e-18	1739	7.85275e-11	-1.05247	-8.9226	0.117955	3.93679e-16	-1.28912	-5.28118	0.244097	6.84823e-06	-1.01614	-7.27012	0.13977	2.20597e-11	-0.195393	-0.751849	0.259883	0.453087	ENSG00000120071.13	chr17_45964451_A_G_b38	-260938	85	98	0.242574	0.0678911	0.12563	0.0683506	A	G
rs55907036:44042366:G:A	17	44042366	ENSG00000186868	MAPT	0	ENSG00000120071	KANSL1	44107282	44302755	64916	protein_coding	G	A	0.184211	0.11215	A	0.0425532	0	0	80.7454	2.92655e-18	1739	7.85275e-11	-1.05247	-8.9226	0.117955	3.93679e-16	-1.28912	-5.28118	0.244097	6.84823e-06	-1.01614	-7.27012	0.13977	2.20597e-11	-0.195393	-0.751849	0.259883	0.453087	ENSG00000120071.13	chr17_45965000_G_A_b38	-260389	85	98	0.242574	0.0678911	0.12563	0.0683506	G	A
rs56280951:44041107:G:A	17	44041107	ENSG00000186868	MAPT	0	ENSG00000120071	KANSL1	44107282	44302755	66175	protein_coding	G	A	0.184211	0.11215	A	0.0425532	0	0	80.7454	2.92655e-18	1739	7.85275e-11	-1.05247	-8.9226	0.117955	3.93679e-16	-1.28912	-5.28118	0.244097	6.84823e-06	-1.01614	-7.27012	0.13977	2.20597e-11	-0.195393	-0.751849	0.259883	0.453087	ENSG00000120071.13	chr17_45963741_G_A_b38	-261648	85	98	0.242574	0.0678911	0.12563	0.0683506	G	A
12:75778888:T:C	12	75778888	-	-	-	ENSG00000180481	GLIPR1L2	75784869	75826468	5981	protein_coding	C	T	0.364078	0.0373832	T	0.433333	0.0425532	1	80.0929	4.05557e-18	1255	7.85347e-11	-0.733082	-8.86951	0.082652	5.51417e-16	-0.660901	-3.30645	0.199883	0.00219116	-0.758426	-8.31627	0.0911979	6.70538e-14	0.408573	2.03468	0.200804	0.0432945	-	-	-	-	-	-	-	-	-	-	-
rs10820609:106907332:G:A	9	106907332	ENSG00000136824	SMC2	3634	ENSG00000136824	SMC2	106856541	106903700	3632	protein_coding	A	G	0.438095	0.0186916	G	0.291209	0.0319149	1	80.593	3.15828e-18	1613	7.86052e-11	-0.627756	-8.66876	0.0724159	1.95764e-15	-0.461427	-2.62243	0.175954	0.0128402	-0.649976	-8.5858	0.0757037	1.44345e-14	0.153422	0.859513	0.178499	0.391158	ENSG00000136824.18	chr9_104145051_G_A_b38	50791	139	180	0.445545	5.49e-21	-0.460846	0.0424354	G	A
rs10991120:106909051:C:T	9	106909051	ENSG00000136824	SMC2	5353	ENSG00000136824	SMC2	106856541	106903700	5351	protein_coding	T	C	0.438095	0.0186916	C	0.291209	0.0319149	1	80.593	3.15828e-18	1613	7.86052e-11	-0.627756	-8.66876	0.0724159	1.95764e-15	-0.461427	-2.62243	0.175954	0.0128402	-0.649976	-8.5858	0.0757037	1.44345e-14	0.153422	0.859513	0.178499	0.391158	ENSG00000136824.18	chr9_104146770_C_T_b38	52510	139	179	0.443069	1.39e-21	-0.466566	0.0421219	C	T
rs10217250:106911633:A:T	9	106911633	ENSG00000136824	SMC2	7935	ENSG00000136824	SMC2	106856541	106903700	7933	protein_coding	T	A	0.438095	0.0186916	A	0.291209	0.0319149	1	80.593	3.15828e-18	1613	7.86052e-11	-0.627756	-8.66876	0.0724159	1.95764e-15	-0.461427	-2.62243	0.175954	0.0128402	-0.649976	-8.5858	0.0757037	1.44345e-14	0.153422	0.859513	0.178499	0.391158	ENSG00000136824.18	chr9_104149352_A_T_b38	55092	139	179	0.443069	1.39e-21	-0.466566	0.0421219	A	T
rs10739885:106912892:G:A	9	106912892	ENSG00000136824	SMC2	9194	ENSG00000136824	SMC2	106856541	106903700	9192	protein_coding	A	G	0.438095	0.0186916	G	0.291209	0.0319149	1	80.593	3.15828e-18	1613	7.86052e-11	-0.627756	-8.66876	0.0724159	1.95764e-15	-0.461427	-2.62243	0.175954	0.0128402	-0.649976	-8.5858	0.0757037	1.44345e-14	0.153422	0.859513	0.178499	0.391158	ENSG00000136824.18	chr9_104150611_G_A_b38	56351	139	179	0.443069	1.39e-21	-0.466566	0.0421219	G	A
rs61618841:15075981:A:G	19	15075981	ENSG00000105143	SLC1A6	0	ENSG00000105143	SLC1A6	15060846	15133802	0	protein_coding	A	G	0.390476	0.0186916	G	0.5	0.0106383	1	80.6407	3.08388e-18	1653	7.86567e-11	-0.363099	-9.28283	0.0391151	3.92288e-17	-0.487524	-5.96745	0.0816972	8.52194e-07	-0.308645	-6.71045	0.0459946	4.2848e-10	-0.128538	-1.41693	0.0907159	0.158168	ENSG00000105143.12	chr19_14965169_A_G_b38	-45474	113	140	0.346535	9.99e-16	0.287556	0.0322679	A	G
rs8113595:15076470:T:C	19	15076470	ENSG00000105143	SLC1A6	0	ENSG00000105143	SLC1A6	15060846	15133802	0	protein_coding	T	C	0.390476	0.0186916	C	0.5	0.0106383	1	80.6407	3.08388e-18	1653	7.86567e-11	-0.363099	-9.28283	0.0391151	3.92288e-17	-0.487524	-5.96745	0.0816972	8.52194e-07	-0.308645	-6.71045	0.0459946	4.2848e-10	-0.128538	-1.41693	0.0907159	0.158168	ENSG00000105143.12	chr19_14965658_T_C_b38	-44985	113	140	0.346535	9.99e-16	0.287556	0.0322679	T	C
rs10544672:86310331:AGATC:A	6	86310331	-	-	-	ENSG00000203875	SNHG5	86360209	86388650	49878	lncRNA	AGATC	A	0.364486	0	A	0.375	0.0212766	1	79.7722	4.76084e-18	1073	7.88224e-11	0.677503	9.31371	0.0727426	3.21434e-17	0.719898	4.24746	0.169489	0.000151708	0.667388	7.85692	0.0849426	8.85116e-13	-0.0361678	-0.208061	0.173833	0.835408	-	-	-	-	-	-	-	-	-	-	-
rs11154993:139005748:T:C	6	139005748	ENSG00000135540	NHSL1	0	ENSG00000225177	AL590617.2	139013685	139018425	7937	lncRNA	T	C	0.331776	0	C	0.612903	0.0106383	1	80.2723	3.70767e-18	1384	7.91777e-11	-0.781017	-8.82341	0.0885164	7.38357e-16	-0.41968	-1.6869	0.248788	0.100518	-0.851745	-8.79924	0.0967976	4.2344e-15	0.235949	1.2733	0.185305	0.204493	ENSG00000225177.5	chr6_138684611_T_C_b38	-7961	124	157	0.388614	6.96e-17	0.425705	0.0455381	T	C
rs2853832:30448797:G:A	21	30448797	ENSG00000156265	MAP3K7CL	995	ENSG00000156253	RWDD2B	30376705	30391681	57116	protein_coding	A	G	0.283019	0.00934579	G	0.468085	0	1	79.9008	4.46428e-18	1158	7.97674e-11	-0.560946	-9.46062	0.0592927	1.24196e-17	-0.421498	-3.85592	0.109312	0.000472625	-0.574904	-8.06428	0.0712902	2.77867e-13	-0.0860865	-0.59289	0.145198	0.553971	ENSG00000156253.6	chr21_29076476_G_A_b38	57098	85	100	0.247525	2.37e-26	-0.675184	0.0527705	G	A
rs9436228:63887514:A:G	1	63887514	ENSG00000088035	ALG6	0	ENSG00000142856	ITGB3BP	63906441	64059392	18927	protein_coding	G	A	0.2	0.0186916	A	0.0478723	0	0	80.8001	2.84763e-18	1816	7.9793e-11	-1.13216	-8.66003	0.130734	2.06798e-15	-1.31742	-4.16682	0.31617	0.000192163	-1.15027	-7.96478	0.14442	4.85143e-13	-0.117979	-0.377524	0.312508	0.706212	ENSG00000142856.16	chr1_63421843_A_G_b38	-107343	69	73	0.180693	1.43e-22	-1.01466	0.0887468	A	G
rs11208219:63897931:G:T	1	63897931	ENSG00000088035	ALG6	0	ENSG00000142856	ITGB3BP	63906441	64059392	8510	protein_coding	T	G	0.2	0.0186916	G	0.0478723	0	0	80.8001	2.84763e-18	1816	7.9793e-11	-1.13216	-8.66003	0.130734	2.06798e-15	-1.31742	-4.16682	0.31617	0.000192163	-1.15027	-7.96478	0.14442	4.85143e-13	-0.117979	-0.377524	0.312508	0.706212	ENSG00000142856.16	chr1_63432260_G_T_b38	-96926	57	61	0.169444	3.64e-19	-1.01748	0.099804	G	T
rs4819362:45420937:A:G	21	45420937	-	RNU6-1150P	4636	ENSG00000280071	GATD3B	45553521	45602558	132584	protein_coding	A	G	0.22	0.0654206	G	0.448864	0.0638298	1	80.3132	3.63246e-18	1425	7.98696e-11	0.752298	7.98604	0.0942017	1.32634e-13	0.948452	4.37827	0.216627	0.000103164	0.835484	7.81946	0.106847	1.08992e-12	0.154667	0.654779	0.236212	0.513415	-	-	-	-	-	-	-	-	-	-	-
17:44287006:T:G	17	44287006	-	-	-	ENSG00000238083	LRRC37A2	44588877	44633016	301871	protein_coding	T	G	0.185714	0.0186916	G	0.0274725	0.0319149	0	79.9082	4.44797e-18	1165	7.99564e-11	-1.15726	-8.89929	0.130039	4.56486e-16	-1.43126	-5.02378	0.284896	1.49307e-05	-1.09756	-7.3939	0.148441	1.12878e-11	0.0109785	0.0390306	0.281278	0.968908	-	-	-	-	-	-	-	-	-	-	-
rs11711903:101500748:C:G	3	101500748	ENSG00000144815	NXPE3	0	ENSG00000286699	AC084198.4	101405671	101419770	80978	lncRNA	C	G	0.311321	0.00934579	G	0.281915	0	1	79.6544	5.04969e-18	1027	8.00205e-11	0.669152	9.00283	0.0743268	2.36239e-16	0.560471	4.18898	0.133797	0.000180098	0.696038	7.88079	0.0883208	7.75047e-13	-0.0379511	-0.224325	0.169179	0.822749	-	-	-	-	-	-	-	-	-	-	-
rs6846966:120293208:A:G	4	120293208	ENSG00000250412	KLHL2P1	0	ENSG00000245958	AC093752.1	120375946	120473180	82738	transcribed_unprocessed_pseudogene	A	G	0.296703	0.149533	G	0.311111	0.0425532	0	80.4623	3.37166e-18	1544	8.03262e-11	0.61894	9.24245	0.0669671	5.08843e-17	0.591559	3.55948	0.166192	0.00109244	0.600337	8.23361	0.0729129	1.07063e-13	0.103849	0.643791	0.161309	0.5205	ENSG00000245958.6	chr4_119372053_A_G_b38	-82738	108	126	0.311881	7.63e-29	-0.779511	0.0569301	A	G
rs6824169:120293175:T:C	4	120293175	ENSG00000250412	KLHL2P1	0	ENSG00000245958	AC093752.1	120375946	120473180	82771	transcribed_unprocessed_pseudogene	T	C	0.296703	0.149533	C	0.311111	0.0425532	0	80.4623	3.37166e-18	1544	8.03262e-11	0.61894	9.24245	0.0669671	5.08843e-17	0.591559	3.55948	0.166192	0.00109244	0.600337	8.23361	0.0729129	1.07063e-13	0.103849	0.643791	0.161309	0.5205	ENSG00000245958.6	chr4_119372020_T_C_b38	-82771	108	126	0.311881	7.63e-29	-0.779511	0.0569301	T	C
rs7937411:130760100:C:T	11	130760100	ENSG00000120451	SNX19	0	ENSG00000134917	ADAMTS8	130274818	130298504	461596	protein_coding	T	C	0.384615	0.0280374	C	0.456989	0.0106383	1	80.4052	3.4693e-18	1504	8.05112e-11	-0.423943	-9.10407	0.0465664	1.23719e-16	-0.58881	-5.67516	0.103752	2.06989e-06	-0.381841	-6.94246	0.0550008	1.26923e-10	-0.0974322	-0.898937	0.108386	0.369842	ENSG00000134917.9	chr11_130890205_C_T_b38	461212	124	148	0.366337	3.1e-05	-0.188921	0.0440664	C	T
rs5843965:40828866:GTTAA:G	21	40828866	-	-	-	ENSG00000182093	GET1	40749624	40800454	28412	protein_coding	GTTAA	G	0.523585	0.00934579	G	0.505495	0.0319149	1	80.9886	2.59153e-18	2014	8.05344e-11	0.532836	8.84385	0.0602493	6.48764e-16	0.477908	3.53681	0.135124	0.00116365	0.577472	8.27524	0.0697831	8.46011e-14	-0.10333	-0.736318	0.140333	0.46246	-	-	-	-	-	-	-	-	-	-	-
rs337618	4	38621244	ENSG00000231160	RP11-617D20.1	0	ENSG00000231160	KLF3-AS1	38604059	38666535	0	lncRNA	A	G	0.135514	0	G	0.212766	0	1	80.852	2.77469e-18	1884	8.06606e-11	0.854639	9.62364	0.0888062	4.29875e-18	1.17307	5.07155	0.231304	1.29229e-05	0.762733	7.42505	0.102724	9.52958e-12	0.43271	1.94583	0.222378	0.0531741	ENSG00000231160.9	chr4_38619623_A_G_b38	-45260	52	58	0.143564	7.48e-14	-0.582374	0.0711231	A	G
rs170908:38619735:A:G	4	38619735	ENSG00000231160	RP11-617D20.1	0	ENSG00000231160	KLF3-AS1	38604059	38666535	0	lncRNA	A	G	0.135514	0	G	0.212766	0	1	80.852	2.77469e-18	1884	8.06606e-11	0.854639	9.62364	0.0888062	4.29875e-18	1.17307	5.07155	0.231304	1.29229e-05	0.762733	7.42505	0.102724	9.52958e-12	0.43271	1.94583	0.222378	0.0531741	ENSG00000231160.9	chr4_38618114_A_G_b38	-46769	52	58	0.143564	7.48e-14	-0.582374	0.0711231	A	G
rs35070132:66238083:C:T	7	66238083	ENSG00000243335|ENSG00000154710	KCTD7|RABGEF1	0	ENSG00000226824	AC006001.2	66119525	66136510	101573	lncRNA	C	T	0.352381	0.0186916	T	0.231183	0.0106383	1	78.8909	7.39713e-18	707	8.06954e-11	0.744631	8.93563	0.0833328	3.62382e-16	0.72248	5.23426	0.138029	7.89531e-06	0.775767	7.17589	0.108107	3.66188e-11	-0.0983359	-0.546539	0.179925	0.585347	-	-	-	-	-	-	-	-	-	-	-
rs142380704:44325593:TAA:T	17	44325593	-	-	-	ENSG00000238083	LRRC37A2	44588877	44633016	263284	protein_coding	TAA	T	0.226415	0.00934579	T	0.0380435	0.0212766	0	79.881	4.50871e-18	1165	8.10483e-11	-1.07215	-8.96287	0.119621	3.04721e-16	-1.1388	-3.62796	0.313894	0.000902002	-1.07774	-8.16817	0.131944	1.54906e-13	0.299186	1.15353	0.259365	0.250164	-	-	-	-	-	-	-	-	-	-	-
rs3007041:50094430:A:G	14	50094430	ENSG00000165506	DNAAF2	0	ENSG00000165502	RPL36AL	50085248	50087344	7086	protein_coding	G	A	0.171429	0.0186916	A	0.360215	0.0106383	1	79.7366	4.84646e-18	1084	8.10624e-11	0.567686	9.82407	0.0577853	1.15718e-18	0.472963	3.35503	0.140971	0.00191998	0.568793	8.27528	0.068734	8.4579e-14	0.000822024	0.00647131	0.127026	0.994844	ENSG00000165502.6	chr14_49627712_A_G_b38	7027	85	95	0.235149	7.69e-18	0.415338	0.0427942	A	G
rs34997322:15941749:CT:C	17	15941749	-	-	-	ENSG00000214941	ZSWIM7	15879874	15903031	38718	protein_coding	C	CT	0.424528	0.00934579	CT	0.413043	0.0212766	1	79.3723	5.81465e-18	910	8.16452e-11	-0.674525	-8.6181	0.0782684	2.69006e-15	-0.562165	-3.38165	0.16624	0.00178537	-0.71922	-8.24238	0.0872588	1.01887e-13	0.257227	1.4231	0.180751	0.156374	-	-	-	-	-	-	-	-	-	-	-
rs2362454:67696537:G:C	3	67696537	ENSG00000172340	SUCLG2	0	ENSG00000241316	SUCLG2-AS1	67705093	67998137	8556	lncRNA	G	C	0.349057	0.00934579	C	0.4	0.0425532	1	80.5818	3.17599e-18	1676	8.21334e-11	0.610795	9.25414	0.0660024	4.71954e-17	0.60009	3.63703	0.164995	0.000879337	0.626987	8.20694	0.0763972	1.24471e-13	-0.0074915	-0.0445221	0.168265	0.964536	-	-	-	-	-	-	-	-	-	-	-
rs11741789:74126982:C:T	5	74126982	ENSG00000198780	FAM169A	0	ENSG00000164346	NSA2	74062816	74075938	51044	protein_coding	C	T	0.191589	0	T	0.367021	0	1	80.4943	3.31805e-18	1608	8.23257e-11	-0.769323	-9.50339	0.0809525	9.40793e-18	-0.624714	-4.03359	0.154878	0.000283258	-0.801106	-8.01402	0.0999631	3.6833e-13	-0.0516809	-0.278555	0.185532	0.780894	ENSG00000164346.9	chr5_74831157_C_T_b38	62226	81	94	0.232673	8.54e-20	0.660902	0.0633937	C	T
rs56247411:70154958:G:T	16	70154958	ENSG00000090857	PDPR	0	ENSG00000223496	EXOSC6	70280681	70285843	125723	protein_coding	G	T	0.36	0.0654206	T	0.141975	0.138298	0	79.1446	6.51581e-18	819	8.23414e-11	0.49371	9.19718	0.0536806	6.80836e-17	0.676999	5.02525	0.13472	1.48647e-05	0.434001	7.34108	0.0591195	1.50324e-11	0.275132	2.30784	0.119216	0.0221024	ENSG00000223496.2	chr16_70121055_G_T_b38	-130875	117	141	0.34901	4.8e-17	-0.451744	0.0480125	G	T
rs62401887:24416482:A:G	6	24416482	ENSG00000124532	MRS2	0	ENSG00000124532	MRS2	24403136	24426422	0	protein_coding	A	G	0.214286	0.0186916	G	0.148352	0.0319149	1	79.666	5.02044e-18	1063	8.23457e-11	0.740945	10.1893	0.0727179	1.03706e-19	0.621926	5.36339	0.115958	5.33616e-06	0.719363	7.13443	0.10083	4.57266e-11	0.109427	0.708386	0.154473	0.479588	ENSG00000124532.14	chr6_24416254_A_G_b38	13346	74	80	0.19802	0.0343372	-0.169571	0.0794568	A	G
12:11345462:A:G	12	11345462	-	-	-	ENSG00000275778	AC018630.2	10998448	11324199	21263	protein_coding	A	G	0.271845	0.0373832	G	0.076087	0.0212766	1	80.5518	3.22397e-18	1656	8.2379e-11	0.923983	9.24442	0.0999504	5.02441e-17	1.21458	4.86788	0.249508	2.38962e-05	0.839108	7.54026	0.111284	5.08129e-12	0.14849	0.623345	0.238215	0.533818	-	-	-	-	-	-	-	-	-	-	-
rs10910092:2501516:A:G	1	2501516	ENSG00000225931	RP3-395M20.7	189	ENSG00000142606	MMEL1	2522078	2564455	20562	protein_coding	G	A	0.490654	0	A	0.38587	0.0212766	1	79.4643	5.55332e-18	962	8.24316e-11	-0.66121	-8.54576	0.0773729	4.22994e-15	-0.780016	-3.56041	0.219081	0.00108963	-0.690353	-8.17238	0.084474	1.5127e-13	0.0527274	0.258084	0.204303	0.796626	ENSG00000142606.15	chr1_2570077_A_G_b38	-62913	146	195	0.482673	7.51e-11	-0.494795	0.0709689	A	G
rs150913279:2499810:A:G	1	2499810	-	-	-	ENSG00000142606	MMEL1	2522078	2564455	22268	protein_coding	G	A	0.490654	0	A	0.38587	0.0212766	1	79.4643	5.55332e-18	962	8.24316e-11	-0.66121	-8.54576	0.0773729	4.22994e-15	-0.780016	-3.56041	0.219081	0.00108963	-0.690353	-8.17238	0.084474	1.5127e-13	0.0527274	0.258084	0.204303	0.796626	-	-	-	-	-	-	-	-	-	-	-
rs10797432:2501338:C:T	1	2501338	ENSG00000225931	RP3-395M20.7	11	ENSG00000142606	MMEL1	2522078	2564455	20740	protein_coding	T	C	0.490654	0	C	0.38587	0.0212766	1	79.4643	5.55332e-18	962	8.24316e-11	-0.66121	-8.54576	0.0773729	4.22994e-15	-0.780016	-3.56041	0.219081	0.00108963	-0.690353	-8.17238	0.084474	1.5127e-13	0.0527274	0.258084	0.204303	0.796626	ENSG00000142606.15	chr1_2569899_C_T_b38	-63091	146	195	0.482673	7.51e-11	-0.494795	0.0709689	C	T
rs175954:28011585:A:G	6	28011585	ENSG00000187763	OR2B7P	2627	ENSG00000226314	ZNF192P1	28129547	28137372	117962	transcribed_unprocessed_pseudogene	A	G	0.257009	0	G	0.430851	0	1	79.382	5.78643e-18	924	8.2499e-11	-0.525837	-9.33839	0.0563092	2.7407e-17	-0.646473	-3.9609	0.163214	0.000349543	-0.494929	-7.98081	0.0620148	4.43554e-13	-0.0302198	-0.227324	0.132937	0.82042	ENSG00000226314.7	chr6_28043807_A_G_b38	-117974	80	91	0.225248	4.45e-06	0.463595	0.0975953	A	G
rs9973903	2	88489290	ENSG00000144115	THNSL2	3144	ENSG00000144115	THNSL2	88469793	88486155	3135	protein_coding	T	C	0.14486	0	C	0.324468	0	1	79.3666	5.83123e-18	919	8.26879e-11	0.89667	8.92009	0.100523	4.00009e-16	1.00109	3.54882	0.282091	0.00112537	0.901518	8.17144	0.110325	1.52071e-13	-0.107787	-0.470368	0.229154	0.63864	ENSG00000144115.16	chr2_88189771_C_T_b38	19476	59	64	0.158416	5.81e-11	0.780574	0.11121	C	T
rs3869070	6	30023868	ENSG00000204623	ZNRD1-AS1	0	ENSG00000204623	ZNRD1ASP	29968788	30029417	0	transcribed_unitary_pseudogene	T	C	0.476636	0	C	0.5	0	1	81.1709	2.36574e-18	3971	8.27625e-11	-0.597036	-8.97556	0.0665179	2.81068e-16	-0.801416	-5.58344	0.143534	2.73507e-06	-0.548591	-7.07079	0.0775856	6.42309e-11	-0.12583	-0.774934	0.162375	0.439357	ENSG00000204623.9	chr6_30056091_C_T_b38	-5162	135	167	0.413366	1.92e-14	-0.440538	0.0523285	C	T
rs28680464	9	136292968	ENSG00000160323	ADAMTS13	0	ENSG00000148300	REXO4	136271183	136283216	9752	protein_coding	T	G	0.0849057	0.00934579	G	0.0215054	0.0106383	0	80.5097	3.29258e-18	1630	8.28113e-11	-1.64539	-8.93252	0.184203	3.69622e-16	-1.10572	-1.96012	0.564108	0.0579812	-1.74866	-8.75601	0.19971	5.43211e-15	0.218476	0.463924	0.470931	0.643242	ENSG00000148300.11	chr9_133427848_T_G_b38	9752	36	36	0.0891089	6.3e-07	0.467285	0.09008	T	G
rs9863391:67730211:C:T	3	67730211	ENSG00000241316	RP11-81N13.1	0	ENSG00000241316	SUCLG2-AS1	67705093	67998137	0	lncRNA	C	T	0.415888	0	T	0.38172	0.0106383	1	80.564	3.20435e-18	1676	8.28667e-11	0.609838	9.07027	0.0672348	1.53578e-16	0.574112	3.83341	0.149765	0.000504061	0.653094	8.11597	0.0804701	2.07829e-13	-0.0452851	-0.28384	0.159544	0.776847	-	-	-	-	-	-	-	-	-	-	-
rs112766986:114591521:G:A	2	114591521	ENSG00000228857	AC104653.1	0	ENSG00000228857	AC104653.1	114588626	114600933	0	lncRNA	G	A	0	0.00934579	A	0.170213	0	0	79.2608	6.14806e-18	874	8.29116e-11	1.11634	9.25548	0.120614	4.67887e-17	1.56486	5.32902	0.293649	5.92301e-06	0.983695	7.13179	0.137931	4.6377e-11	0.549831	2.09048	0.263017	0.0379266	ENSG00000228857.2	chr2_113833944_G_A_b38	-9412	5	6	0.0148515	0.142591	-0.484593	0.328901	G	A
rs147558716:114592838:T:TA	2	114592838	-	-	-	ENSG00000228857	AC104653.1	114588626	114600933	0	lncRNA	T	TA	0	0.00934579	TA	0.170213	0	0	79.2608	6.14806e-18	874	8.29116e-11	1.11634	9.25548	0.120614	4.67887e-17	1.56486	5.32902	0.293649	5.92301e-06	0.983695	7.13179	0.137931	4.6377e-11	0.549831	2.09048	0.263017	0.0379266	-	-	-	-	-	-	-	-	-	-	-
rs10174686:114593824:G:A	2	114593824	ENSG00000228857	AC104653.1	0	ENSG00000228857	AC104653.1	114588626	114600933	0	lncRNA	G	A	0	0.00934579	A	0.170213	0	0	79.2608	6.14806e-18	874	8.29116e-11	1.11634	9.25548	0.120614	4.67887e-17	1.56486	5.32902	0.293649	5.92301e-06	0.983695	7.13179	0.137931	4.6377e-11	0.549831	2.09048	0.263017	0.0379266	ENSG00000228857.2	chr2_113836247_G_A_b38	-7109	5	6	0.0148515	0.142591	-0.484593	0.328901	G	A
rs2839137:47592524:G:C	21	47592524	ENSG00000160284	SPATC1L	0	ENSG00000160282	FTCD	47556176	47575493	17031	protein_coding	C	G	0.169903	0.0373832	G	0.383333	0.0425532	1	80.6633	3.04914e-18	1764	8.29929e-11	0.617555	8.87682	0.0695694	5.26436e-16	0.529225	3.22401	0.164151	0.00273696	0.660039	8.38267	0.0787386	4.5994e-14	-0.137835	-0.851971	0.161784	0.39532	ENSG00000160282.13	chr21_46172610_G_C_b38	17043	85	101	0.25	3.38e-22	0.531907	0.047077	G	C
rs1144764	11	77870486	ENSG00000246174	KCTD21-AS1	0	ENSG00000159063	ALG8	77811982	77850699	19787	protein_coding	C	T	0.528037	0	T	0.409574	0	1	79.7725	4.76022e-18	1131	8.30721e-11	0.642214	8.72072	0.0736423	1.41186e-15	0.476825	2.84715	0.167474	0.0073327	0.693731	8.46559	0.0819472	2.86869e-14	-0.195742	-1.1073	0.176775	0.269587	ENSG00000159063.12	chr11_78159440_C_T_b38	19780	149	202	0.5	6.3e-20	-0.589204	0.056255	C	T
rs2856249:77864179:T:A	11	77864179	ENSG00000246174	KCTD21-AS1	0	ENSG00000159063	ALG8	77811982	77850699	13480	protein_coding	T	A	0.528037	0	A	0.409574	0	1	79.7725	4.76022e-18	1131	8.30721e-11	0.642214	8.72072	0.0736423	1.41186e-15	0.476825	2.84715	0.167474	0.0073327	0.693731	8.46559	0.0819472	2.86869e-14	-0.195742	-1.1073	0.176775	0.269587	ENSG00000159063.12	chr11_78153133_T_A_b38	13473	149	202	0.5	6.3e-20	-0.589204	0.056255	T	A
rs1263724:77866798:C:T	11	77866798	ENSG00000246174	KCTD21-AS1	0	ENSG00000159063	ALG8	77811982	77850699	16099	protein_coding	C	T	0.528037	0	T	0.409574	0	1	79.7725	4.76022e-18	1131	8.30721e-11	0.642214	8.72072	0.0736423	1.41186e-15	0.476825	2.84715	0.167474	0.0073327	0.693731	8.46559	0.0819472	2.86869e-14	-0.195742	-1.1073	0.176775	0.269587	ENSG00000159063.12	chr11_78155752_C_T_b38	16092	149	202	0.5	6.3e-20	-0.589204	0.056255	C	T
rs9271025:32574990:T:C	6	32574990	ENSG00000196126	HLA-DRB1	17365	ENSG00000198502	HLA-DRB5	32485130	32498064	76926	protein_coding	C	T	0.141509	0.00934579	T	0.133333	0.0425532	1	81.1566	2.38267e-18	5052	8.33547e-11	-1.00402	-9.30154	0.107942	3.47701e-17	-0.988984	-5.5266	0.17895	3.25064e-06	-1.07021	-7.1143	0.150431	5.09211e-11	0.0739137	0.33088	0.223385	0.741106	ENSG00000198502.5	chr6_32607213_T_C_b38	76926	58	60	0.148515	1.34e-29	-1.16194	0.0832039	T	C
rs16857992:183395135:C:T	3	183395135	ENSG00000114796	KLHL24	0	ENSG00000114796	KLHL24	183353398	183402307	0	protein_coding	C	T	0.125	0.0280374	T	0.0274725	0.0319149	0	80.2895	3.67587e-18	1475	8.36601e-11	-0.791157	-8.97963	0.0881058	2.73884e-16	-1.18538	-4.67442	0.253589	4.27213e-05	-0.743768	-7.64456	0.0972937	2.86623e-12	-0.193578	-0.784825	0.246652	0.43355	ENSG00000114796.15	chr3_183677347_C_T_b38	41779	36	39	0.0965347	5.8e-05	-0.298689	0.0723221	C	T
rs35088714:74334205:TA:T	14	74334205	-	-	-	ENSG00000259065	AC005520.4	74254058	74270003	64202	lncRNA	TA	T	0.125	0.0280374	T	0.00549451	0.0319149	0	80.4623	3.37158e-18	1609	8.37057e-11	-1.48793	-8.92576	0.166701	3.85848e-16	-1.98419	-4.49823	0.441105	7.22763e-05	-1.47042	-7.76068	0.189471	1.50978e-12	-0.095892	-0.226615	0.423149	0.82097	-	-	-	-	-	-	-	-	-	-	-
rs2313447:183336209:G:A	3	183336209	ENSG00000243584	RP11-14I2.2	1679	ENSG00000114796	KLHL24	183353398	183402307	17189	protein_coding	G	A	0.247619	0.0186916	A	0.353261	0.0212766	1	80.287	3.68051e-18	1475	8.37657e-11	-0.453422	-8.5883	0.0527953	3.24207e-15	-0.324379	-2.44204	0.132831	0.0197976	-0.512522	-8.6211	0.0594497	1.17913e-14	0.286044	2.38142	0.120115	0.01825	ENSG00000114796.15	chr3_183618421_G_A_b38	-17147	75	83	0.205446	0.00122498	-0.187069	0.0568416	G	A
rs9852101:183336618:G:A	3	183336618	ENSG00000243584	RP11-14I2.2	2088	ENSG00000114796	KLHL24	183353398	183402307	16780	protein_coding	G	A	0.247619	0.0186916	A	0.353261	0.0212766	1	80.287	3.68051e-18	1475	8.37657e-11	-0.453422	-8.5883	0.0527953	3.24207e-15	-0.324379	-2.44204	0.132831	0.0197976	-0.512522	-8.6211	0.0594497	1.17913e-14	0.286044	2.38142	0.120115	0.01825	ENSG00000114796.15	chr3_183618830_G_A_b38	-16738	75	83	0.205446	0.00122498	-0.187069	0.0568416	G	A
rs9851774:183336408:G:A	3	183336408	ENSG00000243584	RP11-14I2.2	1878	ENSG00000114796	KLHL24	183353398	183402307	16990	protein_coding	G	A	0.247619	0.0186916	A	0.353261	0.0212766	1	80.287	3.68051e-18	1475	8.37657e-11	-0.453422	-8.5883	0.0527953	3.24207e-15	-0.324379	-2.44204	0.132831	0.0197976	-0.512522	-8.6211	0.0594497	1.17913e-14	0.286044	2.38142	0.120115	0.01825	ENSG00000114796.15	chr3_183618620_G_A_b38	-16948	75	83	0.205446	0.00122498	-0.187069	0.0568416	G	A
rs72726528:89455980:C:A	1	89455980	ENSG00000137944|ENSG00000213516	CCBL2|RBMXL1	0	ENSG00000117226	GBP3	89472362	89488577	16382	protein_coding	C	A	0.257009	0	A	0.048913	0.0212766	0	80.0919	4.05748e-18	1347	8.43316e-11	1.05345	9.491	0.110995	1.01967e-17	0.819589	2.4724	0.331496	0.0184267	1.04957	8.60112	0.122027	1.3222e-14	-0.232388	-0.8893	0.261315	0.374984	-	-	-	-	-	-	-	-	-	-	-
rs10922533:89456659:C:G	1	89456659	ENSG00000137944|ENSG00000213516	CCBL2|RBMXL1	0	ENSG00000117226	GBP3	89472362	89488577	15703	protein_coding	C	G	0.257009	0	G	0.048913	0.0212766	0	80.0919	4.05748e-18	1347	8.43316e-11	1.05345	9.491	0.110995	1.01967e-17	0.819589	2.4724	0.331496	0.0184267	1.04957	8.60112	0.122027	1.3222e-14	-0.232388	-0.8893	0.261315	0.374984	ENSG00000117226.11	chr1_88990976_C_G_b38	-31918	113	123	0.304455	1.45e-30	-0.899911	0.0628632	C	G
rs142326907:89455994:CTT:C	1	89455994	-	-	-	ENSG00000117226	GBP3	89472362	89488577	16368	protein_coding	CTT	C	0.257009	0	C	0.048913	0.0212766	0	80.0919	4.05748e-18	1347	8.43316e-11	1.05345	9.491	0.110995	1.01967e-17	0.819589	2.4724	0.331496	0.0184267	1.04957	8.60112	0.122027	1.3222e-14	-0.232388	-0.8893	0.261315	0.374984	-	-	-	-	-	-	-	-	-	-	-
rs4819380:45560755:G:A	21	45560755	ENSG00000160221	C21orf33	0	ENSG00000275464	FP565260.1	45527280	45551063	9692	protein_coding	G	A	0.102804	0	A	0.11828	0.0106383	1	80.0672	4.10793e-18	1331	8.43659e-11	1.09582	9.34534	0.117258	2.62034e-17	1.10617	4.75522	0.232622	3.35304e-05	1.12733	7.57991	0.148726	4.08878e-12	-0.125811	-0.489456	0.257043	0.625093	-	-	-	-	-	-	-	-	-	-	-
rs6448484:26859258:C:T	4	26859258	ENSG00000109689	STIM2	42	ENSG00000240005	STIM2-AS1	26861428	26862254	2170	lncRNA	C	T	0.523585	0.00934579	T	0.255435	0.0212766	1	79.4793	5.5117e-18	994	8.45352e-11	0.691831	8.97412	0.0770918	2.8366e-16	0.710064	4.99829	0.142061	1.61261e-05	0.6852	7.38217	0.0928182	1.20303e-11	0.113118	0.658733	0.171721	0.510878	ENSG00000240005.5	chr4_26857636_C_T_b38	-2963	143	195	0.482673	8.47e-45	-0.920448	0.0467806	C	T
rs6446252:48911125:C:T	3	48911125	ENSG00000178537	SLC25A20	0	ENSG00000178252	WDR6	49044495	49053386	133370	protein_coding	T	C	0.331776	0	C	0.356383	0	1	77.5847	1.42137e-17	386	8.46563e-11	-0.473401	-8.85523	0.0534601	6.03639e-16	-0.547984	-5.26255	0.104129	7.24632e-06	-0.469177	-7.0633	0.0664246	6.68439e-11	-0.0865996	-0.684338	0.126545	0.494609	ENSG00000178252.17	chr3_48873692_C_T_b38	-133463	111	136	0.336634	6.73e-12	-0.309909	0.0418423	C	T
rs145157349:16161488:C:CT	17	16161488	-	-	-	ENSG00000214941	ZSWIM7	15879874	15903031	258457	protein_coding	C	CT	0.471963	0	CT	0.301075	0.0106383	1	79.2924	6.05152e-18	910	8.49712e-11	0.724988	8.74349	0.0829175	1.22316e-15	0.407725	1.89109	0.215603	0.0669124	0.780324	8.70151	0.0896769	7.4323e-15	-0.468616	-2.36225	0.198377	0.019192	-	-	-	-	-	-	-	-	-	-	-
rs823087:205794667:C:G	1	205794667	ENSG00000162877	PM20D1	2483	ENSG00000286619	AC119673.3	205782450	205865210	0	lncRNA	G	C	0.406542	0	C	0.467033	0.0319149	1	79.2716	6.11492e-18	903	8.5201e-11	0.643933	9.00464	0.0715113	2.3353e-16	0.689816	3.94101	0.175035	0.000370168	0.654087	7.98374	0.0819274	4.36355e-13	-0.089284	-0.524122	0.17035	0.600814	-	-	-	-	-	-	-	-	-	-	-
rs2535288:31064007:C:A	6	31064007	ENSG00000222895	RNU6-1133P	13121	ENSG00000228789	HCG22	31021227	31027667	36340	lncRNA	A	C	0.457547	0.00934579	C	0.430851	0	1	81.1101	2.43878e-18	4977	8.53178e-11	0.691995	9.48645	0.0729456	1.05023e-17	0.69318	4.5726	0.151594	5.79161e-05	0.674878	7.75896	0.0869805	1.52428e-12	0.12398	0.716702	0.172987	0.474452	ENSG00000228789.6	chr6_31096230_C_A_b38	42780	144	183	0.45297	1.62e-06	0.407165	0.081766	C	A
17:44013966:T:C	17	44013966	-	-	-	ENSG00000176681	LRRC37A	44370099	44415160	356133	protein_coding	T	C	0.182292	0.102804	C	0.0222222	0.0425532	0	80.1635	3.91496e-18	1413	8.53563e-11	-1.20204	-8.91017	0.134906	4.26009e-16	-1.31496	-4.72388	0.278364	3.68368e-05	-1.20679	-7.60582	0.158667	3.54681e-12	0.264439	0.95748	0.276182	0.339561	-	-	-	-	-	-	-	-	-	-	-
rs5996632:24270117:C:A	22	24270117	ENSG00000225282	AP000350.6	0	ENSG00000133433	GSTT2B	24299601	24303373	29484	protein_coding	A	C	0.158879	0	C	0.333333	0.0425532	1	79.6547	5.04906e-18	1097	8.54639e-11	-0.835737	-8.96084	0.0932655	3.08691e-16	-0.672	-2.72317	0.246771	0.0100158	-0.886701	-8.49935	0.104326	2.36608e-14	0.236866	1.11671	0.212111	0.26555	ENSG00000133433.10	chr22_23927930_C_A_b38	-33256	67	76	0.188119	1.4e-17	-0.937098	0.097524	C	A
12:124068910:G:A	12	124068910	-	-	-	ENSG00000111364	DDX55	124086624	124105490	17714	protein_coding	G	A	0.163551	0	A	0.258065	0.0106383	1	79.4808	5.5075e-18	1006	8.54906e-11	0.777229	8.99828	0.0863752	2.43187e-16	0.687569	2.67087	0.257432	0.0114009	0.788991	8.50572	0.0927601	2.28161e-14	0.0337255	0.15597	0.216231	0.876225	-	-	-	-	-	-	-	-	-	-	-
rs3740334	10	88419012	ENSG00000122375	OPN4	0	ENSG00000122375	OPN4	88414304	88426605	0	protein_coding	T	C	0.0981308	0	C	0.101064	0	1	80.1056	4.02991e-18	1378	8.56861e-11	0.870834	9.62943	0.0904347	4.13941e-18	0.721848	3.66373	0.197026	0.000815728	0.885726	8.16595	0.108466	1.56855e-13	-0.0794005	-0.374691	0.211909	0.708315	ENSG00000122375.11	chr10_86659255_T_C_b38	4698	51	53	0.131188	4.2e-27	-0.915191	0.0700466	T	C
rs11650427	17	16158774	ENSG00000108474	PIGL	0	ENSG00000214941	ZSWIM7	15879874	15903031	255743	protein_coding	A	C	0.471963	0	C	0.306452	0.0106383	1	79.2659	6.13238e-18	910	8.61066e-11	0.723492	8.71649	0.0830027	1.44997e-15	0.407725	1.89109	0.215603	0.0669124	0.779298	8.69998	0.0895747	7.49775e-15	-0.468525	-2.35899	0.198613	0.0193564	ENSG00000214941.7	chr17_16255460_A_C_b38	261630	136	180	0.445545	7.66e-11	-0.387196	0.0555648	A	C
rs9690943:29084000:T:C	7	29084000	ENSG00000106066	CPVL	0	ENSG00000272568	AC005162.2	29019583	29052983	31017	lncRNA	T	C	0.0857143	0.0186916	C	0.0860215	0.0106383	1	80.7953	2.8545e-18	1955	8.61077e-11	-0.926917	-8.89962	0.104152	4.55526e-16	-1.01796	-3.74583	0.271758	0.000646796	-0.942522	-8.17093	0.115351	1.52514e-13	0.160839	0.620864	0.259056	0.535445	ENSG00000272568.5	chr7_29044384_T_C_b38	64417	27	27	0.0668317	2.15e-12	0.846224	0.111221	T	C
rs67631681:28022417:AAT:A	6	28022417	-	-	-	ENSG00000226314	ZNF192P1	28129547	28137372	107130	transcribed_unprocessed_pseudogene	AAT	A	0.257009	0	A	0.425532	0	1	79.2937	6.04759e-18	924	8.62224e-11	-0.510338	-9.1202	0.0559569	1.11572e-16	-0.629466	-3.94974	0.159369	0.000360977	-0.494929	-7.98081	0.0620148	4.43554e-13	0.0283352	0.219736	0.128951	0.826317	-	-	-	-	-	-	-	-	-	-	-
rs377267112:31072014:GC:G	6	31072014	-	-	-	ENSG00000228789	HCG22	31021227	31027667	44347	lncRNA	G	GC	0.452381	0.0186916	GC	0.430851	0	1	81.0876	2.46638e-18	4977	8.62834e-11	0.698919	9.52407	0.0733845	8.22422e-18	0.689383	4.68142	0.147259	4.18351e-05	0.6808	7.69233	0.0885038	2.20287e-12	0.129854	0.758515	0.171195	0.449098	-	-	-	-	-	-	-	-	-	-	-
rs3009572:63903452:T:C	1	63903452	ENSG00000088035	ALG6	0	ENSG00000142856	ITGB3BP	63906441	64059392	2989	protein_coding	C	T	0.490654	0	T	0.18617	0	1	80.641	3.08333e-18	1816	8.63977e-11	-0.840776	-9.49331	0.0885651	1.00448e-17	-0.72967	-3.78062	0.193002	0.000585926	-0.856178	-8.14542	0.105112	1.76083e-13	-0.0672097	-0.358353	0.187551	0.720483	ENSG00000142856.16	chr1_63437781_T_C_b38	-91405	143	188	0.465347	1.26e-10	-0.539739	0.0784873	T	C
rs7679468:120328333:T:C	4	120328333	-	-	-	ENSG00000245958	AC093752.1	120375946	120473180	47613	transcribed_unprocessed_pseudogene	T	C	0.252336	0	C	0.317204	0.0106383	1	80.3162	3.62702e-18	1544	8.64098e-11	0.590224	9.42781	0.0626046	1.53657e-17	0.521835	3.78577	0.137841	0.0005774	0.578573	8.12306	0.071226	1.99703e-13	0.118895	0.812605	0.146314	0.417478	-	-	-	-	-	-	-	-	-	-	-
rs1265054:31079643:T:C	6	31079643	ENSG00000204542	C6orf15	0	ENSG00000228789	HCG22	31021227	31027667	51976	lncRNA	C	T	0.451923	0.0280374	T	0.430108	0.0106383	1	81.0764	2.48021e-18	4977	8.67673e-11	0.698944	9.53292	0.073319	7.76412e-18	0.689383	4.68142	0.147259	4.18351e-05	0.680772	7.6916	0.0885085	2.21173e-12	0.126369	0.737711	0.171299	0.461615	ENSG00000228789.6	chr6_31111866_T_C_b38	58416	144	182	0.450495	2.66e-06	0.402449	0.0826702	T	C
rs6792228:183327702:T:G	3	183327702	ENSG00000243584	RP11-14I2.2	3706	ENSG00000114796	KLHL24	183353398	183402307	25696	protein_coding	T	G	0.185714	0.0186916	G	0.120482	0.117021	0	80.2148	3.81574e-18	1475	8.68433e-11	-0.58323	-8.64016	0.0675022	2.34261e-15	-1.04898	-4.84895	0.216331	2.52978e-05	-0.559793	-7.5301	0.0743407	5.37179e-12	-0.133456	-0.667449	0.19995	0.505308	-	-	-	-	-	-	-	-	-	-	-
rs6943160:99872071:T:C	7	99872071	ENSG00000239521|ENSG00000160844	GATS	2216	ENSG00000242294	STAG3L5P	99933702	99949523	61631	transcribed_unprocessed_pseudogene	T	C	0.206731	0.0280374	C	0.283333	0.0425532	1	78.9549	7.16405e-18	790	8.73276e-11	-0.587947	-9.12119	0.0644594	1.10865e-16	-0.451871	-3.07186	0.1471	0.00410062	-0.621017	-8.33778	0.0744823	5.93505e-14	0.0937748	0.661981	0.141658	0.508798	ENSG00000242294.6	chr7_100274448_T_C_b38	-61964	74	91	0.225248	9.66e-18	0.472416	0.0488609	T	C
rs139174233:70573451:C:CA	16	70573451	-	-	-	ENSG00000223496	EXOSC6	70280681	70285843	287608	protein_coding	C	CA	0.445545	0.0560748	CA	0.227778	0.0425532	1	79.0116	6.96381e-18	819	8.80028e-11	-0.466161	-9.07432	0.0513715	1.49661e-16	-0.638543	-4.98264	0.128153	1.69061e-05	-0.410463	-7.36104	0.0557616	1.34918e-11	-0.104025	-0.845166	0.123083	0.399098	-	-	-	-	-	-	-	-	-	-	-
rs2929426	15	52219707	ENSG00000138594|ENSG00000259556	TMOD3|RP11-56B16.2	0	ENSG00000138594	TMOD3	52121825	52239492	0	protein_coding	A	C	0.401869	0	C	0.284946	0.0106383	1	79.5201	5.40033e-18	1059	8.82433e-11	0.450824	8.51651	0.0529353	5.07693e-15	0.45003	5.13859	0.0875784	1.05499e-05	0.494253	7.288	0.0678174	2.003e-11	-0.00647465	-0.053653	0.120676	0.957269	ENSG00000138594.13	chr15_51927510_A_C_b38	97882	124	158	0.391089	3.82e-05	-0.185023	0.0436896	A	C
rs7503307:79674929:C:G	17	79674929	ENSG00000262660|ENSG00000183048	SLC25A10	0	ENSG00000214087	ARL16	79648204	79650954	23975	protein_coding	C	G	0.140187	0	G	0.138298	0	1	79.3896	5.76444e-18	996	8.85896e-11	0.750506	9.16565	0.0818824	8.33646e-17	0.615526	2.72721	0.225698	0.00991564	0.7795	8.48245	0.0918956	2.60567e-14	-0.0103516	-0.0480892	0.215259	0.961697	ENSG00000214087.8	chr17_81707899_C_G_b38	23975	54	58	0.143564	8.47e-24	-0.791061	0.0666078	C	G
rs145262943:79679153:C:T	17	79679153	ENSG00000262660|ENSG00000183048	SLC25A10	0	ENSG00000214087	ARL16	79648204	79650954	28199	protein_coding	C	T	0.140187	0	T	0.138298	0	1	79.3896	5.76444e-18	996	8.85896e-11	0.750506	9.16565	0.0818824	8.33646e-17	0.615526	2.72721	0.225698	0.00991564	0.7795	8.48245	0.0918956	2.60567e-14	-0.0103516	-0.0480892	0.215259	0.961697	ENSG00000214087.8	chr17_81712123_C_T_b38	28199	54	58	0.143564	8.47e-24	-0.791061	0.0666078	C	T
rs147488555:79678840:G:C	17	79678840	ENSG00000262660|ENSG00000183048	SLC25A10	0	ENSG00000214087	ARL16	79648204	79650954	27886	protein_coding	G	C	0.140187	0	C	0.138298	0	1	79.3896	5.76444e-18	996	8.85896e-11	0.750506	9.16565	0.0818824	8.33646e-17	0.615526	2.72721	0.225698	0.00991564	0.7795	8.48245	0.0918956	2.60567e-14	-0.0103516	-0.0480892	0.215259	0.961697	ENSG00000214087.8	chr17_81711810_G_C_b38	27886	54	58	0.143564	8.47e-24	-0.791061	0.0666078	G	C
17:43681149:C:CA	17	43681149	-	-	-	ENSG00000120071	KANSL1	44107282	44302755	426133	protein_coding	C	CA	0.217822	0.0560748	CA	0.0277778	0.0425532	0	80.5041	3.3018e-18	1739	8.85965e-11	-1.02186	-8.74399	0.116864	1.21926e-15	-1.25937	-4.61508	0.272881	5.10167e-05	-1.02694	-7.69449	0.133464	2.17677e-12	-0.135361	-0.520948	0.259836	0.60302	-	-	-	-	-	-	-	-	-	-	-
rs58034440:107717642:C:T	11	107717642	ENSG00000110660	SLC35F2	0	ENSG00000110660	SLC35F2	107661717	107799019	0	protein_coding	C	T	0.383178	0	T	0.424731	0.0106383	1	80.011	4.22508e-18	1359	8.85973e-11	-0.719064	-9.45318	0.0760658	1.3034e-17	-0.856725	-3.94817	0.216993	0.000362604	-0.683031	-8.02639	0.0850982	3.43668e-13	-0.152492	-0.758415	0.201066	0.449158	ENSG00000110660.14	chr11_107846916_C_T_b38	-81377	130	169	0.418317	2.97e-29	0.813855	0.0588024	C	T
rs12418609:107721506:C:T	11	107721506	ENSG00000110660	SLC35F2	0	ENSG00000110660	SLC35F2	107661717	107799019	0	protein_coding	C	T	0.383178	0	T	0.424731	0.0106383	1	80.011	4.22508e-18	1359	8.85973e-11	-0.719064	-9.45318	0.0760658	1.3034e-17	-0.856725	-3.94817	0.216993	0.000362604	-0.683031	-8.02639	0.0850982	3.43668e-13	-0.152492	-0.758415	0.201066	0.449158	ENSG00000110660.14	chr11_107850780_C_T_b38	-77513	130	169	0.418317	2.97e-29	0.813855	0.0588024	C	T
rs7102437:107720191:C:T	11	107720191	ENSG00000110660	SLC35F2	0	ENSG00000110660	SLC35F2	107661717	107799019	0	protein_coding	C	T	0.383178	0	T	0.424731	0.0106383	1	80.011	4.22508e-18	1359	8.85973e-11	-0.719064	-9.45318	0.0760658	1.3034e-17	-0.856725	-3.94817	0.216993	0.000362604	-0.683031	-8.02639	0.0850982	3.43668e-13	-0.152492	-0.758415	0.201066	0.449158	ENSG00000110660.14	chr11_107849465_C_T_b38	-78828	130	169	0.418317	2.97e-29	0.813855	0.0588024	C	T
rs3785632:15945608:C:T	17	15945608	ENSG00000011295|ENSG00000141027	TTC19|NCOR1	0	ENSG00000214941	ZSWIM7	15879874	15903031	42577	protein_coding	T	C	0.325	0.0654206	C	0.0934066	0.0319149	1	79.2064	6.31756e-18	910	8.87068e-11	-0.917336	-9.39301	0.0976616	1.9251e-17	-1.10899	-4.52378	0.245146	6.69842e-05	-0.835923	-7.66432	0.109067	2.57074e-12	-0.283088	-1.2066	0.234616	0.22911	ENSG00000214941.7	chr17_16042294_C_T_b38	48464	114	140	0.346535	4.82e-17	-0.528374	0.056162	C	T
rs9263621:31073047:A:G	6	31073047	ENSG00000204542	C6orf15	5953	ENSG00000228789	HCG22	31021227	31027667	45380	lncRNA	G	A	0.461538	0.0280374	A	0.430851	0	1	81.0288	2.53991e-18	4977	8.88559e-11	0.7038	9.51183	0.0739921	8.90573e-18	0.689383	4.68142	0.147259	4.18351e-05	0.687814	7.68851	0.08946	2.24979e-12	0.126098	0.734618	0.171651	0.463493	ENSG00000228789.6	chr6_31105270_A_G_b38	51820	144	182	0.450495	2.66e-06	0.402449	0.0826702	A	G
rs4310430:231172881:T:G	1	231172881	ENSG00000182118	FAM89A	0	ENSG00000182118	FAM89A	231154704	231176000	0	protein_coding	T	G	0.363208	0.00934579	G	0.405556	0.0425532	1	80.4121	3.45723e-18	1668	8.89797e-11	-0.74914	-8.86748	0.0844816	5.58536e-16	-0.764902	-4.26622	0.179293	0.000143569	-0.787493	-7.88743	0.0998416	7.46934e-13	0.00362337	0.0175882	0.206011	0.985986	ENSG00000182118.7	chr1_231037135_T_G_b38	-3111	120	148	0.366337	2.36e-19	0.616687	0.0600851	T	G
rs62053466:70146510:C:T	16	70146510	ENSG00000090857	PDPR	1019	ENSG00000223496	EXOSC6	70280681	70285843	134171	protein_coding	C	T	0.367647	0.046729	T	0.146341	0.12766	0	78.9891	7.04256e-18	819	8.8998e-11	0.484989	9.15934	0.0529502	8.68091e-17	0.64499	4.93293	0.130752	1.96425e-05	0.4351	7.39292	0.0588536	1.1348e-11	0.226135	1.9698	0.114801	0.0503373	ENSG00000223496.2	chr16_70112607_C_T_b38	-139323	117	141	0.34901	4.8e-17	-0.451744	0.0480125	C	T
rs62053469:70153053:A:T	16	70153053	ENSG00000090857	PDPR	0	ENSG00000223496	EXOSC6	70280681	70285843	127628	protein_coding	A	T	0.367647	0.046729	T	0.146341	0.12766	0	78.9891	7.04256e-18	819	8.8998e-11	0.484989	9.15934	0.0529502	8.68091e-17	0.64499	4.93293	0.130752	1.96425e-05	0.4351	7.39292	0.0588536	1.1348e-11	0.226135	1.9698	0.114801	0.0503373	ENSG00000223496.2	chr16_70119150_A_T_b38	-132780	117	141	0.34901	4.8e-17	-0.451744	0.0480125	A	T
rs13129831:8357645:A:G	4	8357645	ENSG00000251615	RP11-774O3.3	0	ENSG00000251615	AC104825.1	8356817	8360065	0	lncRNA	A	G	0.233645	0	G	0.55914	0.0106383	1	80.1413	3.95854e-18	1458	8.9055e-11	-0.667171	-8.9277	0.0747304	3.81121e-16	-0.751129	-3.99716	0.187916	0.000314775	-0.686228	-8.01024	0.0856688	3.76195e-13	-0.0291354	-0.181877	0.160193	0.855876	ENSG00000251615.3	chr4_8355918_A_G_b38	-2420	92	104	0.257426	9.98e-06	0.294431	0.0645473	A	G
rs77138197:86762088:A:G	6	86762088	-	RPL7P27	34045	ENSG00000203875	SNHG5	86360209	86388650	373438	lncRNA	A	G	0.679245	0.00934579	G	0.261364	0.0638298	1	79.5224	5.3943e-18	1073	8.93102e-11	-0.739969	-9.75371	0.0758654	1.83614e-18	-0.643205	-3.03441	0.21197	0.00452389	-0.724312	-8.38539	0.0863779	4.52883e-14	0.0736318	0.452751	0.162632	0.651253	ENSG00000203875.10	chr6_86052370_A_G_b38	373634	127	169	0.418317	1.62e-25	0.586133	0.0469109	A	G
rs9450375:86756629:C:T	6	86756629	-	RPL7P27	39504	ENSG00000203875	SNHG5	86360209	86388650	367979	lncRNA	C	T	0.679245	0.00934579	T	0.261364	0.0638298	1	79.5224	5.3943e-18	1073	8.93102e-11	-0.739969	-9.75371	0.0758654	1.83614e-18	-0.643205	-3.03441	0.21197	0.00452389	-0.724312	-8.38539	0.0863779	4.52883e-14	0.0736318	0.452751	0.162632	0.651253	ENSG00000203875.10	chr6_86046911_C_T_b38	368175	127	169	0.418317	1.62e-25	0.586133	0.0469109	C	T
rs9444377:86744608:A:C	6	86744608	ENSG00000202103	RNU4-12P	41731	ENSG00000203875	SNHG5	86360209	86388650	355958	lncRNA	A	C	0.679245	0.00934579	C	0.261364	0.0638298	1	79.5224	5.3943e-18	1073	8.93102e-11	-0.739969	-9.75371	0.0758654	1.83614e-18	-0.643205	-3.03441	0.21197	0.00452389	-0.724312	-8.38539	0.0863779	4.52883e-14	0.0736318	0.452751	0.162632	0.651253	ENSG00000203875.10	chr6_86034890_A_C_b38	356154	127	169	0.418317	1.62e-25	0.586133	0.0469109	A	C
rs9362269:86770509:G:A	6	86770509	-	RPL7P27	25624	ENSG00000203875	SNHG5	86360209	86388650	381859	lncRNA	G	A	0.679245	0.00934579	A	0.261364	0.0638298	1	79.5224	5.3943e-18	1073	8.93102e-11	-0.739969	-9.75371	0.0758654	1.83614e-18	-0.643205	-3.03441	0.21197	0.00452389	-0.724312	-8.38539	0.0863779	4.52883e-14	0.0736318	0.452751	0.162632	0.651253	ENSG00000203875.10	chr6_86060791_G_A_b38	382055	126	168	0.415842	1.06e-24	0.577345	0.0473189	G	A
rs6922669:86767255:G:A	6	86767255	-	RPL7P27	28878	ENSG00000203875	SNHG5	86360209	86388650	378605	lncRNA	G	A	0.679245	0.00934579	A	0.261364	0.0638298	1	79.5224	5.3943e-18	1073	8.93102e-11	-0.739969	-9.75371	0.0758654	1.83614e-18	-0.643205	-3.03441	0.21197	0.00452389	-0.724312	-8.38539	0.0863779	4.52883e-14	0.0736318	0.452751	0.162632	0.651253	ENSG00000203875.10	chr6_86057537_G_A_b38	378801	127	169	0.418317	1.62e-25	0.586133	0.0469109	G	A
rs1075901	17	15943910	ENSG00000011295|ENSG00000141027|ENSG00000227782	TTC19|NCOR1|AC002553.1	0	ENSG00000214941	ZSWIM7	15879874	15903031	40879	protein_coding	C	T	0.425234	0	T	0.31383	0	1	79.1926	6.36129e-18	910	8.93208e-11	-0.709629	-8.96523	0.0791535	3.00179e-16	-0.759586	-4.34244	0.174922	0.000114688	-0.680028	-7.76762	0.0875465	1.45294e-12	-0.0482123	-0.248794	0.193784	0.803793	ENSG00000214941.7	chr17_16040596_T_C_b38	46766	129	165	0.408416	7.14e-18	-0.511328	0.0526204	T	C
rs163105:54530436:C:T	5	54530436	ENSG00000251307	RP11-506H20.1	0	ENSG00000152669	CCNO	54526980	54529436	1000	protein_coding	T	C	0.0857143	0.0186916	C	0.268817	0.0106383	1	79.8473	4.5854e-18	1266	8.95729e-11	0.682072	8.25178	0.0826576	2.61716e-14	0.870839	5.97126	0.145838	8.42414e-07	0.662773	6.64766	0.0997002	5.93577e-10	0.322659	1.75036	0.184339	0.0816967	ENSG00000152669.8	chr5_55234608_C_T_b38	928	40	41	0.101485	4.22e-09	0.390782	0.0628965	C	T
rs17253030:111465546:C:G	5	111465546	ENSG00000129595	EPB41L4A	12592	ENSG00000238363	SNORA13	111497182	111497314	31636	snoRNA	C	G	0.136792	0.00934579	G	0.0478723	0	0	80.4132	3.45532e-18	1682	8.96769e-11	-1.40792	-9.34526	0.150656	2.62166e-17	-1.06385	-3.52073	0.302169	0.00121682	-1.44433	-8.24728	0.175127	9.90984e-14	0.243004	0.704446	0.344958	0.482032	-	-	-	-	-	-	-	-	-	-	-
rs778368:233745333:G:C	2	233745333	ENSG00000066248	NGEF	0	ENSG00000182600	SNORC	233721980	233743418	1915	protein_coding	C	G	0.362745	0.046729	G	0.333333	0.0425532	1	80.1664	3.90919e-18	1487	8.96941e-11	0.754503	9.45084	0.0798345	1.32338e-17	0.836742	5.1749	0.161693	9.45149e-06	0.701414	7.30663	0.0959969	1.81125e-11	0.175619	0.928065	0.189231	0.35457	ENSG00000182600.9	chr2_232880623_G_C_b38	11609	121	145	0.358911	8.81e-17	0.513783	0.0551864	G	C
rs9444361:86400900:C:T	6	86400900	ENSG00000203875	SNHG5	12449	ENSG00000203875	SNHG5	86360209	86388650	12250	lncRNA	T	C	0.345794	0	C	0.0957447	0	1	79.5054	5.44021e-18	1073	9.00703e-11	0.802467	8.6507	0.0927632	2.19265e-15	0.651491	2.5397	0.256523	0.0156909	0.859713	8.54724	0.100584	1.79972e-14	-0.185019	-0.926809	0.19963	0.35522	ENSG00000203875.10	chr6_85691182_C_T_b38	12446	117	149	0.368812	2.75e-26	0.60874	0.0476639	C	T
rs4309618:132274077:A:G	2	132274077	ENSG00000152117	AC093838.4	0	ENSG00000152117	SMPD4BP	132250386	132279146	0	transcribed_processed_pseudogene	A	G	0.126214	0.0373832	G	0.0777778	0.0425532	1	78.6395	8.38798e-18	697	9.02103e-11	0.802938	8.55358	0.0938716	4.02813e-15	0.998945	5.02649	0.198736	1.48089e-05	0.773222	7.30574	0.105838	1.81998e-11	0.0105698	0.0492964	0.214413	0.960736	ENSG00000152117.17	chr2_131516504_A_G_b38	23691	66	71	0.175743	9.82e-50	-0.924383	0.0426544	A	G
rs11242868	6	3737700	ENSG00000168994	PXDC1	0	ENSG00000228793	AL033523.1	3585335	3720315	17385	lncRNA	T	C	0.355769	0.0280374	C	0.313187	0.0319149	1	80.6156	3.12287e-18	1880	9.05893e-11	0.655578	8.84406	0.0741264	6.47892e-16	0.596195	4.29999	0.138651	0.000129986	0.696645	7.88198	0.0883845	7.69912e-13	-0.0962356	-0.554509	0.173551	0.579893	ENSG00000228793.1	chr6_3737466_T_C_b38	112719	113	138	0.341584	2.53e-07	-0.434043	0.080624	T	C
rs9995244:120321858:A:G	4	120321858	ENSG00000249244	RP11-548H18.2	5368	ENSG00000245958	AC093752.1	120375946	120473180	54088	transcribed_unprocessed_pseudogene	A	G	0.240385	0.0280374	G	0.274194	0.0106383	1	80.2182	3.80915e-18	1544	9.0749e-11	0.640421	9.89494	0.064722	7.26131e-19	0.541279	3.87004	0.139864	0.000453894	0.627737	8.07719	0.0777173	2.58447e-13	0.0043355	0.0288682	0.150183	0.977	ENSG00000245958.6	chr4_119400703_A_G_b38	-54088	93	105	0.259901	2.97e-37	-0.913604	0.0544614	A	G
rs10794302:234102:T:C	11	234102	ENSG00000142082	SIRT3	0	ENSG00000185627	PSMD13	236966	252984	2864	protein_coding	C	T	0.274038	0.0280374	T	0.146739	0.0212766	1	78.7807	7.81618e-18	754	9.09351e-11	-0.713233	-9.66249	0.0738146	3.33543e-18	-0.475321	-2.12978	0.223179	0.0402976	-0.703137	-8.61654	0.0816032	1.21038e-14	0.0665871	0.340776	0.195398	0.733655	ENSG00000185627.17	chr11_234102_T_C_b38	-2444	84	97	0.240099	5.58e-22	-0.646485	0.0576201	T	C
rs1827493:125683030:C:A	3	125683030	ENSG00000114547	ROPN1B	4957	ENSG00000114547	ROPN1B	125688003	125702297	4973	protein_coding	A	C	0.490476	0.0186916	C	0.224138	0.0744681	1	80.1763	3.88989e-18	1517	9.10518e-11	-0.72626	-9.55602	0.0760003	6.68036e-18	-0.820561	-4.6338	0.177082	4.82411e-05	-0.707066	-7.66187	0.0922838	2.60571e-12	-0.0810599	-0.433825	0.186849	0.664916	ENSG00000114547.9	chr3_125964187_C_A_b38	-4957	149	198	0.490099	1.38e-19	-0.566189	0.0547112	C	A
rs4436771	16	70594938	ENSG00000189091	SF3B3	0	ENSG00000223496	EXOSC6	70280681	70285843	309095	protein_coding	T	C	0.378505	0	C	0.223404	0	1	78.9325	7.24493e-18	819	9.15555e-11	-0.449684	-9.23965	0.0486689	5.18099e-17	-0.599208	-4.49184	0.133399	7.36638e-05	-0.403854	-7.66524	0.0526864	2.55774e-12	-0.0701459	-0.576308	0.121716	0.5651	-	-	-	-	-	-	-	-	-	-	-
rs62584996:130247355:G:T	9	130247355	ENSG00000148356	LRSAM1	0	ENSG00000196152	ZNF79	130186653	130207651	39704	protein_coding	G	T	0.429245	0.00934579	T	0.261111	0.0425532	1	78.9028	7.35305e-18	807	9.15603e-11	-0.608556	-8.23221	0.0739238	2.95185e-14	-0.835354	-6.01552	0.138867	7.36619e-07	-0.601361	-6.53578	0.0920107	1.05697e-09	-0.214905	-1.31175	0.16383	0.191212	ENSG00000196152.10	chr9_127485076_G_T_b38	60702	137	175	0.433168	0.00016086	-0.29562	0.0764999	G	T
rs28397234:56248428:T:G	5	56248428	ENSG00000155545	MIER3	0	ENSG00000155542	SETD9	56205087	56221359	27069	protein_coding	T	G	0.259434	0.00934579	G	0.438202	0.0531915	1	80.0602	4.12228e-18	1441	9.16575e-11	0.722574	9.40101	0.0768613	1.82791e-17	0.752864	3.46438	0.217315	0.00142227	0.714454	8.24975	0.0866032	9.77283e-14	0.0329517	0.179752	0.183317	0.857542	ENSG00000155542.11	chr5_56952601_T_G_b38	43341	99	107	0.264851	1.9e-21	-0.886411	0.0803835	T	G
rs11917682:101355427:G:A	3	101355427	ENSG00000206779|ENSG00000202385|ENSG00000199466|ENSG00000223080|ENSG00000251995|ENSG00000201535|ENSG00000201678|ENSG00000222601|ENSG00000252919|ENSG00000223300|ENSG00000199472|ENSG00000207342|ENSG00000200391|ENSG00000207484|ENSG00000223271|ENSG00000199668|ENSG00000202251|ENSG00000264932|ENSG00000200127|ENSG00000238723|ENSG00000207021|ENSG00000200883|ENSG00000207092|ENSG00000206669|ENSG00000239143|ENSG00000200241|ENSG00000238604|ENSG00000199546|ENSG00000212319|ENSG00000201511|ENSG00000199530|ENSG00000200658|ENSG00000200884|ENSG00000252761|ENSG00000201680|ENSG00000201207|ENSG00000201555|ENSG00000206717|ENSG00000252891|ENSG00000201913|ENSG00000200714|ENSG00000223220|ENSG00000200544|ENSG00000200141|ENSG00000200788|ENSG00000201451	Y_RNA	8177	ENSG00000286699	AC084198.4	101405671	101419770	50244	lncRNA	G	A	0.317308	0.0280374	A	0.277174	0.0212766	1	79.3815	5.7881e-18	1027	9.17218e-11	0.66311	8.66851	0.0764963	1.96062e-15	0.517874	3.71198	0.139514	0.000711875	0.728079	8.09955	0.0898914	2.27941e-13	-0.148931	-0.862128	0.172748	0.389721	-	-	-	-	-	-	-	-	-	-	-
rs12629658:101356535:A:G	3	101356535	ENSG00000206779|ENSG00000202385|ENSG00000199466|ENSG00000223080|ENSG00000251995|ENSG00000201535|ENSG00000201678|ENSG00000222601|ENSG00000252919|ENSG00000223300|ENSG00000199472|ENSG00000207342|ENSG00000200391|ENSG00000207484|ENSG00000223271|ENSG00000199668|ENSG00000202251|ENSG00000264932|ENSG00000200127|ENSG00000238723|ENSG00000207021|ENSG00000200883|ENSG00000207092|ENSG00000206669|ENSG00000239143|ENSG00000200241|ENSG00000238604|ENSG00000199546|ENSG00000212319|ENSG00000201511|ENSG00000199530|ENSG00000200658|ENSG00000200884|ENSG00000252761|ENSG00000201680|ENSG00000201207|ENSG00000201555|ENSG00000206717|ENSG00000252891|ENSG00000201913|ENSG00000200714|ENSG00000223220|ENSG00000200544|ENSG00000200141|ENSG00000200788|ENSG00000201451	Y_RNA	9285	ENSG00000286699	AC084198.4	101405671	101419770	49136	lncRNA	A	G	0.317308	0.0280374	G	0.277174	0.0212766	1	79.3815	5.7881e-18	1027	9.17218e-11	0.66311	8.66851	0.0764963	1.96062e-15	0.517874	3.71198	0.139514	0.000711875	0.728079	8.09955	0.0898914	2.27941e-13	-0.148931	-0.862128	0.172748	0.389721	-	-	-	-	-	-	-	-	-	-	-
rs12635128:101360587:G:A	3	101360587	ENSG00000206779|ENSG00000202385|ENSG00000199466|ENSG00000223080|ENSG00000251995|ENSG00000201535|ENSG00000201678|ENSG00000222601|ENSG00000252919|ENSG00000223300|ENSG00000199472|ENSG00000207342|ENSG00000200391|ENSG00000207484|ENSG00000223271|ENSG00000199668|ENSG00000202251|ENSG00000264932|ENSG00000200127|ENSG00000238723|ENSG00000207021|ENSG00000200883|ENSG00000207092|ENSG00000206669|ENSG00000239143|ENSG00000200241|ENSG00000238604|ENSG00000199546|ENSG00000212319|ENSG00000201511|ENSG00000199530|ENSG00000200658|ENSG00000200884|ENSG00000252761|ENSG00000201680|ENSG00000201207|ENSG00000201555|ENSG00000206717|ENSG00000252891|ENSG00000201913|ENSG00000200714|ENSG00000223220|ENSG00000200544|ENSG00000200141|ENSG00000200788|ENSG00000201451	Y_RNA	5678	ENSG00000286699	AC084198.4	101405671	101419770	45084	lncRNA	G	A	0.317308	0.0280374	A	0.277174	0.0212766	1	79.3815	5.7881e-18	1027	9.17218e-11	0.66311	8.66851	0.0764963	1.96062e-15	0.517874	3.71198	0.139514	0.000711875	0.728079	8.09955	0.0898914	2.27941e-13	-0.148931	-0.862128	0.172748	0.389721	-	-	-	-	-	-	-	-	-	-	-
rs12629954:101360623:C:A	3	101360623	ENSG00000206779|ENSG00000202385|ENSG00000199466|ENSG00000223080|ENSG00000251995|ENSG00000201535|ENSG00000201678|ENSG00000222601|ENSG00000252919|ENSG00000223300|ENSG00000199472|ENSG00000207342|ENSG00000200391|ENSG00000207484|ENSG00000223271|ENSG00000199668|ENSG00000202251|ENSG00000264932|ENSG00000200127|ENSG00000238723|ENSG00000207021|ENSG00000200883|ENSG00000207092|ENSG00000206669|ENSG00000239143|ENSG00000200241|ENSG00000238604|ENSG00000199546|ENSG00000212319|ENSG00000201511|ENSG00000199530|ENSG00000200658|ENSG00000200884|ENSG00000252761|ENSG00000201680|ENSG00000201207|ENSG00000201555|ENSG00000206717|ENSG00000252891|ENSG00000201913|ENSG00000200714|ENSG00000223220|ENSG00000200544|ENSG00000200141|ENSG00000200788|ENSG00000201451	Y_RNA	5642	ENSG00000286699	AC084198.4	101405671	101419770	45048	lncRNA	C	A	0.317308	0.0280374	A	0.277174	0.0212766	1	79.3815	5.7881e-18	1027	9.17218e-11	0.66311	8.66851	0.0764963	1.96062e-15	0.517874	3.71198	0.139514	0.000711875	0.728079	8.09955	0.0898914	2.27941e-13	-0.148931	-0.862128	0.172748	0.389721	-	-	-	-	-	-	-	-	-	-	-
rs373038029:76359986:AAAAAG:A	15	76359986	-	-	-	ENSG00000169752	NRG4	76228310	76352136	7850	protein_coding	A	AAAAAG	0.14433	0.0934579	AAAAAG	0.170455	0.0638298	1	79.5487	5.32385e-18	1118	9.18403e-11	0.961894	8.9814	0.107098	2.70817e-16	1.03201	4.17637	0.247106	0.00018687	0.962058	7.88077	0.122077	7.75116e-13	-0.13327	-0.494541	0.269482	0.621505	-	-	-	-	-	-	-	-	-	-	-
rs67220719:44213547:AAAT:A	17	44213547	-	-	-	ENSG00000204650	LINC02210	43697694	43732522	481025	transcribed_unitary_pseudogene	AAAT	A	0.216981	0.00934579	A	0.0376344	0.0106383	0	80.4034	3.47236e-18	1720	9.21551e-11	-1.082	-8.99516	0.120286	2.4807e-16	-1.11606	-3.89655	0.286423	0.000420668	-1.09036	-8.07591	0.135014	2.60312e-13	0.231544	0.864264	0.267909	0.38855	-	-	-	-	-	-	-	-	-	-	-
rs11129876:40401636:A:G	3	40401636	ENSG00000223797	ENTPD3-AS1	0	ENSG00000223797	ENTPD3-AS1	40355293	40494820	0	lncRNA	A	G	0.290476	0.0186916	G	0.306452	0.0106383	1	79.2955	6.04241e-18	996	9.28614e-11	-0.546883	-9.46279	0.057793	1.22465e-17	-0.450246	-3.93162	0.114519	0.000380317	-0.566366	-7.98986	0.0708857	4.21665e-13	0.104337	0.821794	0.126962	0.412241	ENSG00000223797.5	chr3_40360145_A_G_b38	-93184	92	116	0.287129	7.94e-11	0.335944	0.0482549	A	G
rs10910106:2538886:G:T	1	2538886	ENSG00000142606	MMEL1	0	ENSG00000142606	MMEL1	2522078	2564455	0	protein_coding	G	T	0.34434	0.00934579	T	0.472826	0.0212766	1	79.2259	6.25616e-18	962	9.28643e-11	0.705157	8.82495	0.079905	7.31223e-16	0.691347	3.81052	0.181431	0.000538098	0.744332	8.044	0.0925326	3.11364e-13	-0.170246	-0.942899	0.180556	0.346949	ENSG00000142606.15	chr1_2607447_G_T_b38	-25543	118	147	0.363861	1.13e-18	-0.644051	0.0643221	G	T
rs10910105	1	74664504	-	-	-	ENSG00000142606	MMEL1	2522078	2564455	72100049	protein_coding	G	A	0.34434	0.00934579	A	0.472826	0.0212766	1	79.2259	6.25616e-18	962	9.28643e-11	0.705157	8.82495	0.079905	7.31223e-16	0.691347	3.81052	0.181431	0.000538098	0.744332	8.044	0.0925326	3.11364e-13	-0.170246	-0.942899	0.180556	0.346949	ENSG00000142606.15	chr1_2606770_G_A_b38	-26220	118	147	0.363861	1.13e-18	-0.644051	0.0643221	G	A
rs41300092:2537838:C:T	1	2537838	ENSG00000142606	MMEL1	0	ENSG00000142606	MMEL1	2522078	2564455	0	protein_coding	C	T	0.34434	0.00934579	T	0.472826	0.0212766	1	79.2259	6.25616e-18	962	9.28643e-11	0.705157	8.82495	0.079905	7.31223e-16	0.691347	3.81052	0.181431	0.000538098	0.744332	8.044	0.0925326	3.11364e-13	-0.170246	-0.942899	0.180556	0.346949	ENSG00000142606.15	chr1_2606399_C_T_b38	-26591	118	147	0.363861	1.13e-18	-0.644051	0.0643221	C	T
rs10797436:2538349:G:A	1	2538349	ENSG00000142606	MMEL1	0	ENSG00000142606	MMEL1	2522078	2564455	0	protein_coding	G	A	0.34434	0.00934579	A	0.472826	0.0212766	1	79.2259	6.25616e-18	962	9.28643e-11	0.705157	8.82495	0.079905	7.31223e-16	0.691347	3.81052	0.181431	0.000538098	0.744332	8.044	0.0925326	3.11364e-13	-0.170246	-0.942899	0.180556	0.346949	ENSG00000142606.15	chr1_2606910_G_A_b38	-26080	118	147	0.363861	1.13e-18	-0.644051	0.0643221	G	A
17:43954416:A:AC	17	43954416	-	-	-	ENSG00000176681	LRRC37A	44370099	44415160	415683	protein_coding	A	AC	0.219626	0	AC	0.16092	0.0744681	1	79.9922	4.26495e-18	1413	9.29869e-11	-0.814971	-8.6588	0.0941206	2.084e-15	-1.03541	-3.93452	0.26316	0.000377154	-0.830563	-8.03192	0.103408	3.33173e-13	0.0887306	0.353165	0.251244	0.724363	-	-	-	-	-	-	-	-	-	-	-
rs557	17	48563234	ENSG00000136444	RSAD1	0	ENSG00000136444	RSAD1	48556221	48563335	0	protein_coding	C	T	0.214953	0	T	0.26087	0.0212766	1	79.8712	4.53105e-18	1331	9.30557e-11	0.613358	8.57037	0.0715673	3.627e-15	0.643484	3.94808	0.162987	0.000362702	0.6401	8.01772	0.0798357	3.60771e-13	-0.114624	-0.698506	0.164099	0.485729	ENSG00000136444.9	chr17_50485873_C_T_b38	7073	80	89	0.220297	2.93e-09	-0.29252	0.0465497	C	T
rs11244644:127469566:A:G	10	127469566	ENSG00000154485	MMP21	5176	ENSG00000188690	UROS	127473549	127511827	3983	protein_coding	A	G	0.490566	0.00934579	G	0.432584	0.0531915	1	79.9528	4.34973e-18	1387	9.30904e-11	0.453917	9.37505	0.0484175	2.16233e-17	0.414529	4.04796	0.102405	0.000271694	0.463192	7.97288	0.0580959	4.63654e-13	0.0330671	0.310489	0.1065	0.756535	ENSG00000188690.12	chr10_125780997_A_G_b38	-42251	139	181	0.44802	7.88e-34	-0.631992	0.0407578	A	G
rs6446218:49075513:A:T	3	49075513	ENSG00000198218	QRICH1	0	ENSG00000178252	WDR6	49044495	49053386	22127	protein_coding	T	A	0.353774	0.00934579	A	0.356383	0	1	77.3926	1.56461e-17	386	9.31876e-11	-0.468622	-8.93095	0.0524717	3.73316e-16	-0.535856	-4.95759	0.108088	1.82343e-05	-0.465636	-7.26739	0.064072	2.23866e-11	-0.0843723	-0.665768	0.126729	0.50638	ENSG00000178252.17	chr3_49038080_A_T_b38	30925	116	141	0.34901	1.35e-11	-0.309373	0.0424844	A	T
rs4792619:15406661:A:G	17	15406661	ENSG00000239704|ENSG00000259024|ENSG00000175106	CDRT4|TVP23C-CDRT4|TVP23C	0	ENSG00000239704	CDRT4	15339332	15406922	0	protein_coding	A	G	0.266667	0.0186916	G	0.406593	0.0319149	1	80.0548	4.13358e-18	1464	9.33756e-11	0.567524	8.78581	0.0645955	9.36507e-16	0.57768	5.09336	0.113418	1.20978e-05	0.577503	7.35612	0.0785065	1.38566e-11	0.110631	0.792798	0.139545	0.4289	ENSG00000239704.10	chr17_15503347_A_G_b38	27619	97	110	0.272277	6.57e-10	-0.36669	0.0558193	A	G
rs6941241:29784902:C:G	6	29784902	ENSG00000237042	MICG	4429	ENSG00000176998	HCG4	29759530	29760527	24375	unprocessed_pseudogene	C	G	0.375	0.140187	G	0.423077	0.0319149	0	80.9295	2.66921e-18	3827	9.33792e-11	0.630329	8.73661	0.072148	1.27734e-15	0.656893	5.1846	0.126701	9.17755e-06	0.644886	7.35183	0.0877177	1.41823e-11	0.0260219	0.151904	0.171305	0.879427	ENSG00000176998.4	chr6_29817125_C_G_b38	24689	139	168	0.415842	1.72e-08	-0.424904	0.0715729	C	G
rs6448479:26850653:G:T	4	26850653	ENSG00000109689	STIM2	8647	ENSG00000240005	STIM2-AS1	26861428	26862254	10775	lncRNA	G	T	0.5	0	T	0.175532	0	1	79.2731	6.11037e-18	994	9.37174e-11	0.726396	9.2553	0.0784843	4.68424e-17	0.554379	3.8867	0.142635	0.000432729	0.749871	8.01041	0.0936121	3.75846e-13	-0.0994903	-0.603219	0.164932	0.547094	ENSG00000240005.5	chr4_26849031_G_T_b38	-11568	146	196	0.485149	2.86e-33	-0.874998	0.0571865	G	T
rs34996346:26855549:C:T	4	26855549	ENSG00000109689	STIM2	3751	ENSG00000240005	STIM2-AS1	26861428	26862254	5879	lncRNA	C	T	0.5	0	T	0.175532	0	1	79.2731	6.11037e-18	994	9.37174e-11	0.726396	9.2553	0.0784843	4.68424e-17	0.554379	3.8867	0.142635	0.000432729	0.749871	8.01041	0.0936121	3.75846e-13	-0.0994903	-0.603219	0.164932	0.547094	ENSG00000240005.5	chr4_26853927_C_T_b38	-6672	145	194	0.480198	1.84e-33	-0.877068	0.0570616	C	T
rs75199754:120365198:G:A	4	120365198	ENSG00000248280	RP11-33B1.2	0	ENSG00000245958	AC093752.1	120375946	120473180	10748	transcribed_unprocessed_pseudogene	G	A	0.267327	0.0560748	A	0.320652	0.0212766	1	80.1484	3.94446e-18	1544	9.39726e-11	0.593729	9.37171	0.0633533	2.20965e-17	0.557588	3.84604	0.144977	0.000486186	0.58457	8.08433	0.0723089	2.48285e-13	0.129682	0.862111	0.150424	0.389731	-	-	-	-	-	-	-	-	-	-	-
rs7280853:45649640:C:T	21	45649640	ENSG00000160223	ICOSLG	0	ENSG00000160223	ICOSLG	45636897	45660849	0	protein_coding	C	T	0.182692	0.0280374	T	0.136364	0.0638298	1	80.0696	4.10313e-18	1487	9.41439e-11	-0.764869	-9.57403	0.07989	5.94067e-18	-0.857677	-5.72877	0.149714	1.75883e-06	-0.694932	-6.87392	0.101097	1.8218e-10	-0.284058	-1.63076	0.174188	0.104624	-	-	-	-	-	-	-	-	-	-	-
rs77013239:43616214:T:G	13	43616214	ENSG00000120675	DNAJC15	0	ENSG00000120675	DNAJC15	43597339	43688349	0	protein_coding	T	G	0.247619	0.0186916	G	0.0989011	0.0319149	1	80.1834	3.87602e-18	1582	9.46147e-11	0.804863	9.00393	0.0893901	2.34587e-16	0.821141	5.08266	0.161557	1.2496e-05	0.80216	7.37225	0.108808	1.26959e-11	0.0682025	0.346746	0.196693	0.729172	ENSG00000120675.5	chr13_43042078_T_G_b38	18875	78	90	0.222772	1.64e-42	-0.79858	0.0425253	T	G
17:44364481:C:G	17	44364481	-	-	-	ENSG00000120071	KANSL1	44107282	44302755	61726	protein_coding	C	G	0.147368	0.11215	G	0.0113636	0.0638298	0	80.3658	3.53827e-18	1739	9.49417e-11	-1.18204	-8.50935	0.138911	5.3089e-15	-1.32931	-4.5138	0.294499	6.90047e-05	-1.24545	-7.74541	0.160799	1.64294e-12	0.0393565	0.130396	0.301822	0.896393	-	-	-	-	-	-	-	-	-	-	-
rs1887547	1	42817929	-	-	-	ENSG00000134202	GSTM3	110276554	110283660	67458625	protein_coding	C	T	0.304762	0.0186916	T	0.159574	0	1	79.3913	5.75976e-18	1071	9.5183e-11	0.554393	9.03462	0.0613632	1.92863e-16	0.576576	3.34752	0.17224	0.00195972	0.558859	8.25745	0.0676794	9.35633e-14	-0.109524	-0.714288	0.153333	0.47594	ENSG00000134202.10	chr1_109753150_T_C_b38	12112	140	180	0.445545	3.13e-18	0.591269	0.0600253	T	C
rs3009574:63907128:T:C	1	63907128	ENSG00000142856	ITGB3BP	0	ENSG00000142856	ITGB3BP	63906441	64059392	0	protein_coding	C	T	0.490476	0.0186916	T	0.188172	0.0106383	1	80.4449	3.40106e-18	1816	9.53008e-11	-0.839853	-9.47601	0.0886294	1.12391e-17	-0.72967	-3.78062	0.193002	0.000585926	-0.855501	-8.13337	0.105184	1.88444e-13	-0.0639151	-0.340138	0.18791	0.734135	ENSG00000142856.16	chr1_63441457_T_C_b38	-87729	144	189	0.467822	5.5e-11	-0.551103	0.0784054	T	C
rs3828791:32635813:A:G	6	32635813	ENSG00000179344	HLA-DQB1	0	ENSG00000179344	HLA-DQB1	32627244	32636160	0	protein_coding	G	A	0.415888	0	A	0.473118	0.0106383	1	80.8883	2.7248e-18	5530	9.53239e-11	-0.729928	-8.92199	0.0818122	3.95198e-16	-0.55229	-3.18756	0.173264	0.00301753	-0.81614	-8.40998	0.0970442	3.93776e-14	0.298816	1.68235	0.177619	0.094171	ENSG00000179344.16	chr6_32668036_A_G_b38	-347	129	158	0.391089	1.02e-35	-0.859813	0.0530629	A	G
rs3828790:32635809:T:C	6	32635809	ENSG00000179344	HLA-DQB1	0	ENSG00000179344	HLA-DQB1	32627244	32636160	0	protein_coding	C	T	0.415888	0	T	0.473118	0.0106383	1	80.8883	2.7248e-18	5530	9.53239e-11	-0.729928	-8.92199	0.0818122	3.95198e-16	-0.55229	-3.18756	0.173264	0.00301753	-0.81614	-8.40998	0.0970442	3.93776e-14	0.298816	1.68235	0.177619	0.094171	ENSG00000179344.16	chr6_32668032_T_C_b38	-351	129	158	0.391089	1.02e-35	-0.859813	0.0530629	T	C
rs9274660:32636434:A:G	6	32636434	ENSG00000179344	HLA-DQB1	274	ENSG00000179344	HLA-DQB1	32627244	32636160	274	protein_coding	G	A	0.415888	0	A	0.473118	0.0106383	1	80.8883	2.7248e-18	5530	9.53239e-11	-0.729928	-8.92199	0.0818122	3.95198e-16	-0.55229	-3.18756	0.173264	0.00301753	-0.81614	-8.40998	0.0970442	3.93776e-14	0.298816	1.68235	0.177619	0.094171	ENSG00000179344.16	chr6_32668657_A_G_b38	274	129	158	0.391089	1.02e-35	-0.859813	0.0530629	A	G
rs72771023:19892565:T:C	16	19892565	ENSG00000167191	GPRC5B	0	ENSG00000103550	KNOP1	19713259	19729557	163008	protein_coding	T	C	0.154206	0	C	0.106383	0	1	80.3155	3.62841e-18	1706	9.55126e-11	-0.923995	-9.35988	0.0987187	2.38535e-17	-0.87152	-3.41394	0.255283	0.00163414	-0.904172	-8.28616	0.109118	7.95266e-14	0.0575775	0.207852	0.277012	0.835571	ENSG00000103550.13	chr16_19881243_T_C_b38	163549	48	56	0.138614	5.55e-16	0.840097	0.0932556	T	C
rs10552010:48877158:TAC:T	3	48877158	-	-	-	ENSG00000178252	WDR6	49044495	49053386	167337	protein_coding	T	TAC	0.341121	0	TAC	0.430851	0	1	77.3407	1.60578e-17	386	9.56402e-11	-0.471265	-9.20588	0.0511917	6.43825e-17	-0.447167	-3.8271	0.116842	0.000513232	-0.485253	-7.91795	0.0612851	6.30078e-13	0.00128255	0.0102497	0.12513	0.991833	-	-	-	-	-	-	-	-	-	-	-
rs9754878:48897595:G:A	3	48897595	ENSG00000178537	SLC25A20	0	ENSG00000178252	WDR6	49044495	49053386	146900	protein_coding	A	G	0.341121	0	G	0.430851	0	1	77.3407	1.60578e-17	386	9.56402e-11	-0.471265	-9.20588	0.0511917	6.43825e-17	-0.447167	-3.8271	0.116842	0.000513232	-0.485253	-7.91795	0.0612851	6.30078e-13	0.00128255	0.0102497	0.12513	0.991833	ENSG00000178252.17	chr3_48860162_G_A_b38	-146993	115	140	0.346535	8.3e-12	-0.314683	0.0427014	G	A
rs12493289:48905161:G:A	3	48905161	ENSG00000178537	SLC25A20	0	ENSG00000178252	WDR6	49044495	49053386	139334	protein_coding	A	G	0.341121	0	G	0.430851	0	1	77.3407	1.60578e-17	386	9.56402e-11	-0.471265	-9.20588	0.0511917	6.43825e-17	-0.447167	-3.8271	0.116842	0.000513232	-0.485253	-7.91795	0.0612851	6.30078e-13	0.00128255	0.0102497	0.12513	0.991833	ENSG00000178252.17	chr3_48867728_G_A_b38	-139427	115	140	0.346535	8.3e-12	-0.314683	0.0427014	G	A
rs7649458	3	48920127	ENSG00000178537	SLC25A20	0	ENSG00000178252	WDR6	49044495	49053386	124368	protein_coding	T	C	0.341121	0	C	0.430851	0	1	77.3407	1.60578e-17	386	9.56402e-11	-0.471265	-9.20588	0.0511917	6.43825e-17	-0.447167	-3.8271	0.116842	0.000513232	-0.485253	-7.91795	0.0612851	6.30078e-13	0.00128255	0.0102497	0.12513	0.991833	ENSG00000178252.17	chr3_48882694_C_T_b38	-124461	116	141	0.34901	1.2e-11	-0.31372	0.0429522	C	T
rs13072911:48962128:T:G	3	48962128	ENSG00000177479	ARIH2	0	ENSG00000178252	WDR6	49044495	49053386	82367	protein_coding	G	T	0.341121	0	T	0.430851	0	1	77.3407	1.60578e-17	386	9.56402e-11	-0.471265	-9.20588	0.0511917	6.43825e-17	-0.447167	-3.8271	0.116842	0.000513232	-0.485253	-7.91795	0.0612851	6.30078e-13	0.00128255	0.0102497	0.12513	0.991833	-	-	-	-	-	-	-	-	-	-	-
rs10596141:48869072:CAG:C	3	48869072	-	-	-	ENSG00000178252	WDR6	49044495	49053386	175423	protein_coding	C	CAG	0.341121	0	CAG	0.430851	0	1	77.3407	1.60578e-17	386	9.56402e-11	-0.471265	-9.20588	0.0511917	6.43825e-17	-0.447167	-3.8271	0.116842	0.000513232	-0.485253	-7.91795	0.0612851	6.30078e-13	0.00128255	0.0102497	0.12513	0.991833	-	-	-	-	-	-	-	-	-	-	-
rs6446253:48911443:C:T	3	48911443	ENSG00000178537	SLC25A20	0	ENSG00000178252	WDR6	49044495	49053386	133052	protein_coding	T	C	0.341121	0	C	0.430851	0	1	77.3407	1.60578e-17	386	9.56402e-11	-0.471265	-9.20588	0.0511917	6.43825e-17	-0.447167	-3.8271	0.116842	0.000513232	-0.485253	-7.91795	0.0612851	6.30078e-13	0.00128255	0.0102497	0.12513	0.991833	ENSG00000178252.17	chr3_48874010_C_T_b38	-133145	115	140	0.346535	8.3e-12	-0.314683	0.0427014	C	T
rs11845147:88969148:G:A	14	88969148	ENSG00000070778|ENSG00000258983	PTPN21|RP11-507K2.2	0	ENSG00000042317	SPATA7	88851268	88936694	32454	protein_coding	G	A	0.331776	0	A	0.345745	0	1	80.4519	3.38921e-18	1836	9.60144e-11	0.706914	8.87102	0.0796881	5.4617e-16	1.11058	5.50429	0.201767	3.47859e-06	0.674283	7.082	0.0952109	6.05058e-11	0.41865	1.93943	0.215863	0.0539538	ENSG00000042317.16	chr14_88502804_G_A_b38	117880	102	121	0.299505	1.01e-24	-0.651476	0.0533587	G	A
17:44184819:CAAAGGT:C	17	44184819	-	-	-	ENSG00000204650	LINC02210	43697694	43732522	452297	transcribed_unitary_pseudogene	CAAAGGT	C	0.219626	0	C	0.0376344	0.0106383	0	80.32	3.62021e-18	1720	9.60789e-11	-1.07582	-9.00443	0.119477	2.33837e-16	-1.11606	-3.89655	0.286423	0.000420668	-1.08352	-8.07075	0.134253	2.67971e-13	0.227613	0.850525	0.267615	0.396121	-	-	-	-	-	-	-	-	-	-	-
rs62061788:44169759:G:A	17	44169759	ENSG00000120071	KANSL1	0	ENSG00000204650	LINC02210	43697694	43732522	437237	transcribed_unitary_pseudogene	G	A	0.219626	0	A	0.0376344	0.0106383	0	80.32	3.62021e-18	1720	9.60789e-11	-1.07582	-9.00443	0.119477	2.33837e-16	-1.11606	-3.89655	0.286423	0.000420668	-1.08352	-8.07075	0.134253	2.67971e-13	0.227613	0.850525	0.267615	0.396121	ENSG00000204650.14	chr17_46092393_G_A_b38	472065	85	98	0.242574	4.81e-37	0.692786	0.0414915	G	A
rs62061789:44169769:C:T	17	44169769	ENSG00000120071	KANSL1	0	ENSG00000204650	LINC02210	43697694	43732522	437247	transcribed_unitary_pseudogene	C	T	0.219626	0	T	0.0376344	0.0106383	0	80.32	3.62021e-18	1720	9.60789e-11	-1.07582	-9.00443	0.119477	2.33837e-16	-1.11606	-3.89655	0.286423	0.000420668	-1.08352	-8.07075	0.134253	2.67971e-13	0.227613	0.850525	0.267615	0.396121	ENSG00000204650.14	chr17_46092403_C_T_b38	472075	85	98	0.242574	4.81e-37	0.692786	0.0414915	C	T
rs111905143:44184808:C:G	17	44184808	ENSG00000120071	KANSL1	0	ENSG00000204650	LINC02210	43697694	43732522	452286	transcribed_unitary_pseudogene	C	G	0.219626	0	G	0.0376344	0.0106383	0	80.32	3.62021e-18	1720	9.60789e-11	-1.07582	-9.00443	0.119477	2.33837e-16	-1.11606	-3.89655	0.286423	0.000420668	-1.08352	-8.07075	0.134253	2.67971e-13	0.227613	0.850525	0.267615	0.396121	ENSG00000204650.14	chr17_46107442_C_G_b38	487114	85	98	0.242574	4.81e-37	0.692786	0.0414915	C	G
rs4975018:39476926:G:A	4	39476926	ENSG00000121897	LIAS	0	ENSG00000163682	RPL9	39454141	39460569	16357	protein_coding	G	A	0.560606	0.0747664	A	0.206522	0.0212766	1	79.433	5.64074e-18	1104	9.60884e-11	0.637184	9.1203	0.0698644	1.11501e-16	0.498315	2.24939	0.221534	0.0308809	0.640324	8.624	0.0742492	1.15973e-14	-0.134498	-0.843708	0.159413	0.399911	ENSG00000163682.15	chr4_39475306_G_A_b38	16720	147	191	0.472772	6.25e-18	-0.469556	0.0482153	G	A
rs60193905:65971260:A:G	7	65971260	ENSG00000179342	GS1-124K5.9	50	ENSG00000226824	AC006001.2	66119525	66136510	148265	lncRNA	A	G	0.396907	0.0934579	G	0.333333	0.0425532	1	78.5397	8.81714e-18	707	9.61863e-11	0.730385	9.71309	0.075196	2.39577e-18	0.549556	3.56868	0.153994	0.00106477	0.78319	8.11198	0.0965474	2.12552e-13	-0.178942	-1.06089	0.168671	0.290107	ENSG00000226824.6	chr7_66506273_A_G_b38	-148265	130	165	0.408416	1.16e-33	-1.03514	0.0670246	A	G
rs10202136:88442147:G:A	2	88442147	-	FABP1	14512	ENSG00000144115	THNSL2	88469793	88486155	27646	protein_coding	G	A	0.154206	0	A	0.304348	0.0212766	1	79.0636	6.78518e-18	919	9.6215e-11	-0.84317	-8.4157	0.10019	9.50494e-15	-1.19102	-5.8114	0.204946	1.36846e-06	-0.783226	-6.72988	0.11638	3.87271e-10	-0.261226	-1.14026	0.229092	0.255635	ENSG00000144115.16	chr2_88142628_G_A_b38	-27667	56	66	0.163366	1.9e-14	0.817962	0.0971389	G	A
rs9794180:42414862:A:G	10	42414862	ENSG00000229485	KSR1P1	229896	ENSG00000215146	BX322639.1	42827314	42863422	412452	transcribed_unprocessed_pseudogene	A	G	0.308081	0.0747664	G	0.16092	0.0744681	1	79.2342	6.23031e-18	1006	9.67105e-11	0.848082	8.98222	0.0944179	2.69403e-16	1.06065	5.0198	0.211294	1.51113e-05	0.817482	7.3509	0.111208	1.42535e-11	0.0350333	0.156506	0.223846	0.875803	ENSG00000215146.4	chr10_41825347_T_C_b38	-542627	132	161	0.398515	5.03e-26	-0.807868	0.0637259	T	C
rs1537235:110279027:C:T	1	110279027	ENSG00000134201|ENSG00000241720|ENSG00000134202	GSTM5|RP4-735C1.4|GSTM3	0	ENSG00000134201	GSTM5	110254402	110318050	0	protein_coding	C	T	0.330189	0.00934579	T	0.132979	0	1	79.5866	5.22371e-18	1202	9.68834e-11	0.944901	9.28014	0.10182	3.99141e-17	0.986482	4.24689	0.232283	0.000151962	0.961161	7.84542	0.122512	9.43604e-13	-0.137621	-0.588103	0.234008	0.557173	ENSG00000134201.10	chr1_109736405_C_T_b38	24150	86	94	0.232673	3.41e-19	-0.773859	0.0758313	C	T
rs7483	1	42722650	-	-	-	ENSG00000134201	GSTM5	110254402	110318050	67531752	protein_coding	C	T	0.330189	0.00934579	T	0.132979	0	1	79.5866	5.22371e-18	1202	9.68834e-11	0.944901	9.28014	0.10182	3.99141e-17	0.986482	4.24689	0.232283	0.000151962	0.961161	7.84542	0.122512	9.43604e-13	-0.137621	-0.588103	0.234008	0.557173	ENSG00000134201.10	chr1_109737079_C_T_b38	24824	86	94	0.232673	3.41e-19	-0.773859	0.0758313	C	T
rs75966644:98940028:T:C	4	98940028	-	-	-	ENSG00000163116	STPG2	98105244	99064627	0	protein_coding	T	C	0.387255	0.046729	C	0.422222	0.0425532	1	80.7542	2.91368e-18	2157	9.69747e-11	0.604107	9.25288	0.0652885	4.75778e-17	0.567496	3.76414	0.150764	0.000614034	0.628194	8.15999	0.0769846	1.62209e-13	0.0183519	0.114256	0.160621	0.909158	-	-	-	-	-	-	-	-	-	-	-
rs11207267:59052737:A:G	1	59052737	ENSG00000184292	TACSTD2	9571	ENSG00000162600	OMA1	58881056	59012474	40263	protein_coding	A	G	0.149038	0.0280374	G	0.182796	0.0106383	1	80.3851	3.50425e-18	1795	9.70567e-11	0.777863	9.07691	0.0856969	1.47197e-16	0.379459	1.924	0.197225	0.0625173	0.856964	8.7569	0.0978616	5.40414e-15	-0.30923	-1.58867	0.194647	0.113823	ENSG00000162600.11	chr1_58587065_A_G_b38	40263	70	75	0.185644	0.00800496	0.159665	0.0594628	A	G
rs1388310:44653414:G:C	4	44653414	ENSG00000177752	YIPF7	0	ENSG00000272936	AC096586.1	44706422	44706982	53008	lncRNA	C	G	0.233333	0.0186916	G	0.351064	0	1	80.0501	4.14323e-18	1519	9.71097e-11	-0.817272	-9.32677	0.0876265	2.9544e-17	-0.639519	-3.02872	0.211151	0.00459165	-0.877134	-8.41884	0.104187	3.74398e-14	0.18276	0.900121	0.20304	0.369214	-	-	-	-	-	-	-	-	-	-	-
rs10851503:52131516:G:A	15	52131516	ENSG00000138594	TMOD3	0	ENSG00000138594	TMOD3	52121825	52239492	0	protein_coding	G	A	0.401869	0	A	0.227778	0.0425532	1	79.327	5.94775e-18	1059	9.71884e-11	0.47673	8.51403	0.0559935	5.15611e-15	0.507093	5.56931	0.0910514	2.85508e-06	0.498481	6.95053	0.0717185	1.21621e-10	0.054071	0.42075	0.128511	0.674421	ENSG00000138594.13	chr15_51839319_G_A_b38	9691	122	156	0.386139	5.03e-05	-0.183001	0.0439275	G	A
rs11015655:27586453:G:A	10	27586453	ENSG00000238021	ARMC4P1	8700	ENSG00000230445	LRRC37A6P	27535279	27548384	38069	transcribed_processed_pseudogene	G	A	0.444444	0.0747664	A	0.319767	0.0851064	1	80.0678	4.10671e-18	1534	9.72043e-11	-0.768864	-9.04508	0.0850036	1.80407e-16	-0.93143	-5.6372	0.165229	2.32295e-06	-0.727406	-6.94909	0.104676	1.22551e-10	-0.189181	-0.96579	0.195882	0.335397	ENSG00000230445.4	chr10_27297524_G_A_b38	38069	133	167	0.413366	1.85e-06	0.272941	0.0551416	G	A
17:43647443:A:<CN0>:43649234	17	43647443	-	-	-	ENSG00000120071	KANSL1	44107282	44302755	459839	protein_coding	A	<CN0>	0.193878	0.0841121	<CN0>	0.0380435	0.0212766	0	80.3169	3.62584e-18	1739	9.72913e-11	-1.05959	-8.87554	0.119383	5.30719e-16	-1.20544	-3.26193	0.36955	0.00247148	-1.07477	-8.34726	0.128758	5.62422e-14	-0.340614	-1.04817	0.324961	0.295914	-	-	-	-	-	-	-	-	-	-	-
rs3735174:150020489:T:C	7	150020489	ENSG00000106526|ENSG00000127399	ACTR3C|LRRC61	0	ENSG00000127399	LRRC61	150020352	150035245	0	protein_coding	T	C	0.240566	0.00934579	C	0.320652	0.0212766	1	79.4352	5.63476e-18	1123	9.76385e-11	-0.676493	-8.48881	0.0796923	6.03368e-15	-0.849586	-5.75489	0.147629	1.62467e-06	-0.639759	-6.80562	0.0940045	2.60742e-10	-0.055492	-0.301784	0.18388	0.763152	ENSG00000127399.14	chr7_150323400_T_C_b38	761	97	116	0.287129	6.41e-43	0.870548	0.0459685	T	C
rs10927383:245238703:A:G	1	245238703	ENSG00000203666	EFCAB2	0	ENSG00000203666	EFCAB2	245133007	245290466	0	protein_coding	A	G	0.490476	0.0186916	G	0.195652	0.0212766	1	80.1135	4.01401e-18	1602	9.92218e-11	0.663142	8.83979	0.0750178	6.65643e-16	0.729141	4.41447	0.16517	9.26783e-05	0.657082	7.78626	0.0843899	1.31032e-12	-0.0389819	-0.241299	0.16155	0.809588	ENSG00000203666.12	chr1_245075401_A_G_b38	73280	140	192	0.475248	6.06e-18	-0.557203	0.0571852	A	G
rs2111111	16	56134336	ENSG00000246379	RP11-461O7.1	0	ENSG00000246379	AC040168.1	56017921	56225030	0	lncRNA	T	C	0.471963	0	C	0.451613	0.0106383	1	80.099	4.04319e-18	1596	9.95686e-11	-0.60621	-8.48259	0.0714652	6.27173e-15	-0.912151	-5.35533	0.170326	5.46839e-06	-0.57562	-7.17074	0.0802735	3.76453e-11	-0.150875	-0.863306	0.174764	0.389075	-	-	-	-	-	-	-	-	-	-	-
rs2250213	21	47674275	ENSG00000215424|ENSG00000160294	MCM3AP-AS1|MCM3AP	0	ENSG00000182362	YBEY	47706256	47717665	31981	protein_coding	G	A	0.439252	0	A	0.287234	0	1	80.2015	3.84118e-18	1683	9.97505e-11	0.718749	9.54624	0.0752913	7.11959e-18	0.800236	5.2357	0.152842	7.86089e-06	0.641907	7.2656	0.0883488	2.26036e-11	0.295023	1.64872	0.178941	0.100885	ENSG00000182362.13	chr21_46254361_G_A_b38	-31976	119	152	0.376238	2.06e-08	-0.469521	0.0795799	G	A
rs7329302:41536532:A:G	13	41536532	ENSG00000120690	ELF1	0	ENSG00000287837	AL590064.1	41448821	41451997	84535	lncRNA	A	G	0.280374	0	G	0.653846	0.0319149	1	78.6387	8.39127e-18	774	1.00215e-10	0.498593	8.6872	0.0573939	1.74335e-15	0.571282	5.21616	0.109522	8.34057e-06	0.489281	7.1715	0.0682258	3.74922e-11	0.0374553	0.325854	0.114945	0.744899	-	-	-	-	-	-	-	-	-	-	-
rs213236:28324397:T:C	6	28324397	ENSG00000189298	ZKSCAN3	0	ENSG00000187987	ZSCAN23	28399707	28411279	75310	protein_coding	C	T	0.584906	0.00934579	T	0.344086	0.0106383	1	79.5589	5.29662e-18	1227	1.00279e-10	0.689632	8.44931	0.08162	7.7148e-15	0.68659	3.18775	0.215384	0.00301598	0.709346	8.3305	0.0851505	6.1855e-14	-0.0114695	-0.0608687	0.18843	0.951529	ENSG00000187987.9	chr6_28356620_T_C_b38	-86882	134	174	0.430693	1.13e-06	0.336264	0.0664743	T	C
rs1337854:86724015:C:T	6	86724015	ENSG00000202103	RNU4-12P	21138	ENSG00000203875	SNHG5	86360209	86388650	335365	lncRNA	C	T	0.679245	0.00934579	T	0.255435	0.0212766	1	79.2798	6.08995e-18	1073	1.00828e-10	-0.740689	-9.76728	0.0758337	1.6798e-18	-0.643205	-3.03441	0.21197	0.00452389	-0.726163	-8.37091	0.0867484	4.91724e-14	0.0607809	0.374736	0.162196	0.708281	ENSG00000203875.10	chr6_86014297_C_T_b38	335561	127	169	0.418317	1.62e-25	0.586133	0.0469109	C	T
rs11772636:66136722:T:C	7	66136722	ENSG00000243335	KCTD7	0	ENSG00000226824	AC006001.2	66119525	66136510	212	lncRNA	T	C	0.429907	0	C	0.1875	0.148936	0	78.4437	9.25054e-18	707	1.00914e-10	-0.712708	-8.85128	0.0805203	6.18926e-16	-0.710637	-5.50847	0.129008	3.43472e-06	-0.687997	-6.93545	0.0992001	1.3171e-10	-0.14646	-0.801931	0.182635	0.423611	ENSG00000226824.6	chr7_66671735_T_C_b38	17197	136	180	0.445545	3.57e-45	1.13003	0.0570011	T	C
rs6050930:25832577:A:G	20	25832577	ENSG00000175170	FAM182B	0	ENSG00000204556	AL450124.1	25999468	26001320	166891	unprocessed_pseudogene	G	A	0.619792	0.102804	A	0.275862	0.0744681	0	78.1728	1.05923e-17	620	1.01332e-10	-0.722955	-8.33205	0.0867679	1.59548e-14	-0.948583	-5.31908	0.178336	6.10434e-06	-0.715368	-7.06259	0.10129	6.70975e-11	-0.0355445	-0.193399	0.183788	0.846856	ENSG00000204556.4	chr20_25851941_A_G_b38	-166891	112	138	0.367021	0.46591	-0.0691714	0.0946416	A	G
rs10981249:99988261:A:C	9	99988261	ENSG00000203279	RP11-498P14.5	0	ENSG00000203279	AL590705.1	99962757	100001027	0	lncRNA	C	A	0.505155	0.0934579	A	0.317647	0.0957447	1	78.9409	7.21428e-18	911	1.01409e-10	0.821886	8.88741	0.0924776	4.92244e-16	0.958237	5.74407	0.166822	1.67892e-06	0.804945	6.77839	0.118752	3.00663e-10	-0.0195761	-0.105419	0.185698	0.916156	ENSG00000203279.3	chr9_97225979_A_C_b38	-12721	148	189	0.467822	8.23e-22	0.797913	0.071505	A	C
rs3994553:99987584:A:C	9	99987584	ENSG00000203279	RP11-498P14.5	0	ENSG00000203279	AL590705.1	99962757	100001027	0	lncRNA	C	A	0.505155	0.0934579	A	0.317647	0.0957447	1	78.9409	7.21428e-18	911	1.01409e-10	0.821886	8.88741	0.0924776	4.92244e-16	0.958237	5.74407	0.166822	1.67892e-06	0.804945	6.77839	0.118752	3.00663e-10	-0.0195761	-0.105419	0.185698	0.916156	-	-	-	-	-	-	-	-	-	-	-
rs6478020:99986704:A:T	9	99986704	ENSG00000203279	RP11-498P14.5	0	ENSG00000203279	AL590705.1	99962757	100001027	0	lncRNA	T	A	0.505155	0.0934579	A	0.317647	0.0957447	1	78.9409	7.21428e-18	911	1.01409e-10	0.821886	8.88741	0.0924776	4.92244e-16	0.958237	5.74407	0.166822	1.67892e-06	0.804945	6.77839	0.118752	3.00663e-10	-0.0195761	-0.105419	0.185698	0.916156	ENSG00000203279.3	chr9_97224422_A_T_b38	-14278	148	189	0.467822	8.23e-22	0.797913	0.071505	A	T
rs4626726:99987850:C:T	9	99987850	ENSG00000203279	RP11-498P14.5	0	ENSG00000203279	AL590705.1	99962757	100001027	0	lncRNA	T	C	0.505155	0.0934579	C	0.317647	0.0957447	1	78.9409	7.21428e-18	911	1.01409e-10	0.821886	8.88741	0.0924776	4.92244e-16	0.958237	5.74407	0.166822	1.67892e-06	0.804945	6.77839	0.118752	3.00663e-10	-0.0195761	-0.105419	0.185698	0.916156	ENSG00000203279.3	chr9_97225568_C_T_b38	-13132	148	189	0.467822	8.23e-22	0.797913	0.071505	C	T
rs10817265:99992220:T:C	9	99992220	ENSG00000203279	RP11-498P14.5	0	ENSG00000203279	AL590705.1	99962757	100001027	0	lncRNA	C	T	0.505155	0.0934579	T	0.317647	0.0957447	1	78.9409	7.21428e-18	911	1.01409e-10	0.821886	8.88741	0.0924776	4.92244e-16	0.958237	5.74407	0.166822	1.67892e-06	0.804945	6.77839	0.118752	3.00663e-10	-0.0195761	-0.105419	0.185698	0.916156	ENSG00000203279.3	chr9_97229938_T_C_b38	-8762	148	189	0.467822	8.23e-22	0.797913	0.071505	T	C
rs6478018:99984402:A:G	9	99984402	ENSG00000203279	RP11-498P14.5	0	ENSG00000203279	AL590705.1	99962757	100001027	0	lncRNA	G	A	0.505155	0.0934579	A	0.317647	0.0957447	1	78.9409	7.21428e-18	911	1.01409e-10	0.821886	8.88741	0.0924776	4.92244e-16	0.958237	5.74407	0.166822	1.67892e-06	0.804945	6.77839	0.118752	3.00663e-10	-0.0195761	-0.105419	0.185698	0.916156	ENSG00000203279.3	chr9_97222120_A_G_b38	-16580	150	191	0.472772	2.56e-21	0.79914	0.0727783	A	G
rs3957904:99988053:C:T	9	99988053	ENSG00000203279	RP11-498P14.5	0	ENSG00000203279	AL590705.1	99962757	100001027	0	lncRNA	T	C	0.505155	0.0934579	C	0.317647	0.0957447	1	78.9409	7.21428e-18	911	1.01409e-10	0.821886	8.88741	0.0924776	4.92244e-16	0.958237	5.74407	0.166822	1.67892e-06	0.804945	6.77839	0.118752	3.00663e-10	-0.0195761	-0.105419	0.185698	0.916156	ENSG00000203279.3	chr9_97225771_C_T_b38	-12929	148	189	0.467822	8.23e-22	0.797913	0.071505	C	T
rs7039446:99984000:A:G	9	99984000	ENSG00000203279	RP11-498P14.5	0	ENSG00000203279	AL590705.1	99962757	100001027	0	lncRNA	G	A	0.505155	0.0934579	A	0.317647	0.0957447	1	78.9409	7.21428e-18	911	1.01409e-10	0.821886	8.88741	0.0924776	4.92244e-16	0.958237	5.74407	0.166822	1.67892e-06	0.804945	6.77839	0.118752	3.00663e-10	-0.0195761	-0.105419	0.185698	0.916156	ENSG00000203279.3	chr9_97221718_A_G_b38	-16982	148	189	0.467822	8.23e-22	0.797913	0.071505	A	G
rs28846196:99987990:T:A	9	99987990	ENSG00000203279	RP11-498P14.5	0	ENSG00000203279	AL590705.1	99962757	100001027	0	lncRNA	A	T	0.505155	0.0934579	T	0.317647	0.0957447	1	78.9409	7.21428e-18	911	1.01409e-10	0.821886	8.88741	0.0924776	4.92244e-16	0.958237	5.74407	0.166822	1.67892e-06	0.804945	6.77839	0.118752	3.00663e-10	-0.0195761	-0.105419	0.185698	0.916156	ENSG00000203279.3	chr9_97225708_T_A_b38	-12992	148	189	0.467822	8.23e-22	0.797913	0.071505	T	A
rs3994556:99989581:C:G	9	99989581	ENSG00000203279	RP11-498P14.5	0	ENSG00000203279	AL590705.1	99962757	100001027	0	lncRNA	G	C	0.505155	0.0934579	C	0.317647	0.0957447	1	78.9409	7.21428e-18	911	1.01409e-10	0.821886	8.88741	0.0924776	4.92244e-16	0.958237	5.74407	0.166822	1.67892e-06	0.804945	6.77839	0.118752	3.00663e-10	-0.0195761	-0.105419	0.185698	0.916156	ENSG00000203279.3	chr9_97227299_C_G_b38	-11401	148	189	0.467822	8.23e-22	0.797913	0.071505	C	G
rs4985460:69964374:G:A	16	69964374	ENSG00000198373	WWP2	0	ENSG00000226232	NPIPB14P	70010291	70030091	45917	transcribed_unprocessed_pseudogene	G	A	0.373786	0.0373832	A	0.33908	0.0744681	1	78.9007	7.36104e-18	893	1.01428e-10	0.649176	9.38129	0.0691991	2.07679e-17	0.544487	3.61249	0.150724	0.000942014	0.679311	8.11484	0.0837122	2.09159e-13	-0.0987522	-0.628192	0.157201	0.530644	ENSG00000226232.8	chr16_69930471_G_A_b38	-65717	119	146	0.361386	0.959191	-0.00418	0.0815641	G	A
rs13081838:67696972:T:A	3	67696972	ENSG00000172340	SUCLG2	0	ENSG00000241316	SUCLG2-AS1	67705093	67998137	8121	lncRNA	T	A	0.34434	0.00934579	A	0.155914	0.0106383	1	80.1546	3.93224e-18	1676	1.0169e-10	0.666421	9.15189	0.0728178	9.10588e-17	0.674606	3.94587	0.170965	0.000365021	0.677355	8.03646	0.0842852	3.24797e-13	0.0815996	0.468282	0.174253	0.640128	ENSG00000241316.6	chr3_67646548_T_A_b38	-8149	124	149	0.368812	0.000108214	-0.319331	0.0804553	T	A
rs8058394:56130376:C:A	16	56130376	ENSG00000246379	RP11-461O7.1	0	ENSG00000246379	AC040168.1	56017921	56225030	0	lncRNA	C	A	0.471698	0.00934579	A	0.451613	0.0106383	1	80.0562	4.13062e-18	1596	1.01722e-10	-0.60616	-8.48177	0.0714662	6.30414e-15	-0.912151	-5.35533	0.170326	5.46839e-06	-0.57545	-7.16775	0.0802831	3.82525e-11	-0.150879	-0.863286	0.174773	0.389086	ENSG00000246379.6	chr16_56096464_C_A_b38	-94630	146	199	0.492574	0.058544	-0.121088	0.0635615	C	A
rs252911:56194900:A:G	5	56194900	ENSG00000225230	AC008937.3	968	ENSG00000155542	SETD9	56205087	56221359	10187	protein_coding	G	A	0.126168	0	A	0.133721	0.0851064	1	79.85	4.57927e-18	1441	1.01818e-10	0.992706	9.64174	0.102959	3.8197e-18	0.915473	3.92574	0.233198	0.000386805	1.01132	8.02736	0.125984	3.41797e-13	0.0204652	0.0874922	0.233909	0.930374	ENSG00000155542.11	chr5_56899073_A_G_b38	-10187	46	48	0.118812	6.95e-20	1.07557	0.102845	A	G
rs55887446:18446868:C:T	19	18446868	-	RN7SL513P	2487	ENSG00000130517	PGPEP1	18451408	18480760	4540	protein_coding	C	T	0.255102	0.0841121	T	0.193182	0.0638298	1	79.3215	5.96436e-18	1109	1.02061e-10	0.803717	9.11372	0.0881876	1.16303e-16	0.704913	4.94884	0.14244	1.87218e-05	0.86805	7.40476	0.117229	1.06415e-11	0.0618813	0.331737	0.186537	0.740459	ENSG00000130517.13	chr19_18336058_C_T_b38	-4529	78	90	0.222772	6.78e-16	-0.477993	0.0532559	C	T
rs138459527:111468119:C:A	5	111468119	-	-	-	ENSG00000238363	SNORA13	111497182	111497314	29063	snoRNA	C	A	0.136792	0.00934579	A	0.0425532	0	0	80.1499	3.94153e-18	1682	1.02295e-10	-1.423	-9.29966	0.153017	3.51923e-17	-1.13425	-3.48314	0.32564	0.00135044	-1.44433	-8.24728	0.175127	9.90984e-14	0.220358	0.610742	0.360803	0.542112	-	-	-	-	-	-	-	-	-	-	-
rs6786665:48996606:C:T	3	48996606	ENSG00000177479	ARIH2	0	ENSG00000178252	WDR6	49044495	49053386	47889	protein_coding	T	C	0.341121	0	C	0.37234	0	1	77.2059	1.71771e-17	386	1.02307e-10	-0.473949	-9.00001	0.0526609	2.40527e-16	-0.524704	-4.73646	0.11078	3.54726e-05	-0.475714	-7.4008	0.0642787	1.08725e-11	-0.0666085	-0.526238	0.126575	0.599347	ENSG00000178252.17	chr3_48959173_C_T_b38	-47982	112	137	0.339109	1.06e-11	-0.309005	0.0421844	C	T
rs9393881:28023751:C:G	6	28023751	ENSG00000182477	OR2B8P	1808	ENSG00000226314	ZNF192P1	28129547	28137372	105796	transcribed_unprocessed_pseudogene	C	G	0.254717	0.00934579	G	0.414894	0	1	78.9356	7.23349e-18	924	1.0313e-10	-0.514586	-9.19996	0.0559335	6.68764e-17	-0.6257	-3.90414	0.160266	0.000411596	-0.494929	-7.98081	0.0620148	4.43554e-13	-0.00942462	-0.0713166	0.132152	0.943222	ENSG00000226314.7	chr6_28055973_C_G_b38	-105808	85	96	0.237624	3.45e-07	0.504374	0.0948572	C	G
17:44318665:T:C	17	44318665	-	-	-	ENSG00000238083	LRRC37A2	44588877	44633016	270212	protein_coding	T	C	0.214286	0.0186916	C	0.0274725	0.0319149	0	79.3984	5.73915e-18	1165	1.03167e-10	-1.1164	-9.05446	0.123298	1.69914e-16	-1.21645	-4.11561	0.29557	0.000223158	-1.09479	-7.90318	0.138525	6.84183e-13	0.143814	0.545732	0.263524	0.585901	-	-	-	-	-	-	-	-	-	-	-
rs3135371:32386699:A:G	6	32386699	ENSG00000204290	BTNL2	11794	ENSG00000244731	C4A	31949834	31970458	416241	protein_coding	A	G	0.140187	0	G	0.0698925	0.0106383	1	80.7259	2.95526e-18	2367	1.03386e-10	0.741072	8.85569	0.0836831	6.01894e-16	0.922743	5.10006	0.180928	1.18552e-05	0.715671	7.39698	0.0967518	1.11007e-11	0.151558	0.763077	0.198614	0.446379	ENSG00000244731.7	chr6_32418922_A_G_b38	436898	45	45	0.111386	4.28e-07	-0.578676	0.109789	A	G
rs1740396:64032284:T:C	1	64032284	ENSG00000142856|ENSG00000203965	ITGB3BP|EFCAB7	0	ENSG00000142856	ITGB3BP	63906441	64059392	0	protein_coding	C	T	0.5	0.0654206	T	0.198925	0.0106383	1	80.2795	3.69434e-18	1816	1.03519e-10	-0.843311	-9.34522	0.0902399	2.62238e-17	-0.685403	-3.31997	0.206449	0.00211223	-0.878076	-8.3221	0.105511	6.48735e-14	0.0179902	0.0939679	0.19145	0.925235	ENSG00000142856.16	chr1_63566613_T_C_b38	37427	145	191	0.472772	2.75e-10	-0.526438	0.0781946	T	C
rs2098738:84222593:A:C	16	84222593	ENSG00000103168	TAF1C	1924	ENSG00000140955	ADAD2	84224744	84230774	2151	protein_coding	A	C	0.245283	0.00934579	C	0.646739	0.0212766	1	80.7231	2.95945e-18	3109	1.03533e-10	-0.818286	-9.43145	0.0867614	1.50072e-17	-0.811564	-3.66397	0.221499	0.00081517	-0.796498	-8.20356	0.0970917	1.26869e-13	0.043715	0.236906	0.184525	0.812989	ENSG00000140955.10	chr16_84188987_A_C_b38	-2151	82	103	0.25495	1.87e-18	0.860111	0.086594	A	C
rs34843907:32610059:T:G	6	32610059	ENSG00000196735	HLA-DQA1	0	ENSG00000179344	HLA-DQB1	32627244	32636160	17185	protein_coding	G	T	0.425234	0	T	0.473118	0.0106383	1	80.7213	2.96203e-18	5530	1.03623e-10	-0.724587	-8.94754	0.0809818	3.35956e-16	-0.5539	-3.19451	0.173391	0.00296203	-0.805681	-8.39741	0.095944	4.22968e-14	0.285597	1.61364	0.176989	0.108292	-	-	-	-	-	-	-	-	-	-	-
rs4648356	1	169209948	-	-	-	ENSG00000142606	MMEL1	2522078	2564455	166645493	protein_coding	C	A	0.361386	0.0560748	A	0.435484	0.0106383	1	79.0014	6.99946e-18	962	1.03898e-10	0.704038	8.72677	0.0806756	1.35901e-15	0.737528	4.07727	0.180888	0.000249513	0.740161	7.89793	0.0937158	7.04491e-13	-0.129433	-0.701398	0.184536	0.483926	ENSG00000142606.15	chr1_2792599_C_A_b38	159609	118	147	0.363861	1.01e-18	-0.644353	0.0642294	C	A
rs6666430:2698950:G:A	1	2698950	ENSG00000215912	TTC34	0	ENSG00000142606	MMEL1	2522078	2564455	134495	protein_coding	G	A	0.361386	0.0560748	A	0.435484	0.0106383	1	79.0014	6.99946e-18	962	1.03898e-10	0.704038	8.72677	0.0806756	1.35901e-15	0.737528	4.07727	0.180888	0.000249513	0.740161	7.89793	0.0937158	7.04491e-13	-0.129433	-0.701398	0.184536	0.483926	ENSG00000142606.15	chr1_2782407_G_A_b38	149417	118	147	0.363861	1.01e-18	-0.644353	0.0642294	G	A
rs11977479:30002889:A:T	7	30002889	ENSG00000136193	SCRN1	0	ENSG00000106086	PLEKHA8	30067020	30170099	64131	protein_coding	A	T	0.146226	0.00934579	T	0.182796	0.0106383	1	79.8106	4.67038e-18	1447	1.04277e-10	-0.953859	-9.53877	0.0999981	7.47416e-18	-0.961688	-4.09654	0.234756	0.000235908	-0.953902	-7.93908	0.120153	5.60029e-13	0.0167925	0.0691576	0.242816	0.944938	ENSG00000106086.18	chr7_29963273_A_T_b38	-64131	60	62	0.153465	0.00738829	0.233763	0.0861633	A	T
rs11984307:30002870:C:T	7	30002870	ENSG00000136193	SCRN1	0	ENSG00000106086	PLEKHA8	30067020	30170099	64150	protein_coding	C	T	0.146226	0.00934579	T	0.182796	0.0106383	1	79.8106	4.67038e-18	1447	1.04277e-10	-0.953859	-9.53877	0.0999981	7.47416e-18	-0.961688	-4.09654	0.234756	0.000235908	-0.953902	-7.93908	0.120153	5.60029e-13	0.0167925	0.0691576	0.242816	0.944938	ENSG00000106086.18	chr7_29963254_C_T_b38	-64150	60	62	0.153465	0.00738829	0.233763	0.0861633	C	T
rs10909839:2708430:G:A	1	2708430	ENSG00000215912	TTC34	0	ENSG00000142606	MMEL1	2522078	2564455	143975	protein_coding	G	A	0.361386	0.0560748	A	0.445652	0.0212766	1	78.9929	7.02924e-18	962	1.0434e-10	0.709754	8.69321	0.0816447	1.67873e-15	0.737528	4.07727	0.180888	0.000249513	0.753136	7.89739	0.0953652	7.06605e-13	-0.1432	-0.771216	0.18568	0.441552	ENSG00000142606.15	chr1_2791865_G_A_b38	158875	118	147	0.363861	7.9e-20	-0.658712	0.0631083	G	A
rs61260083:15075922:C:T	19	15075922	ENSG00000105143	SLC1A6	0	ENSG00000105143	SLC1A6	15060846	15133802	0	protein_coding	C	T	0.390476	0.0186916	T	0.494624	0.0106383	1	80.0748	4.09231e-18	1653	1.04378e-10	-0.364428	-9.25749	0.0393658	4.61886e-17	-0.487524	-5.96745	0.0816972	8.52194e-07	-0.30939	-6.66816	0.0463981	5.33751e-10	-0.127816	-1.40569	0.0909271	0.161474	ENSG00000105143.12	chr19_14965110_C_T_b38	-45533	113	140	0.346535	9.99e-16	0.287556	0.0322679	C	T
rs56303509:64488252:A:C	7	64488252	ENSG00000201165	RNU6-1229P	4564	ENSG00000234585	CCT6P3	64498732	64535091	10480	transcribed_unprocessed_pseudogene	A	C	0.567961	0.0373832	C	0.347826	0.0212766	1	79.9139	4.43524e-18	1527	1.04501e-10	0.770864	8.66492	0.0889638	2.00542e-15	0.686944	3.07862	0.223133	0.00402832	0.829467	8.39261	0.098833	4.34654e-14	-0.211485	-1.01176	0.209028	0.312962	ENSG00000234585.6	chr7_65027874_A_C_b38	-10486	147	202	0.5	4.82e-42	-0.930647	0.0500405	A	C
rs37327	5	64970780	ENSG00000197860	SGTB	0	ENSG00000113593	PPWD1	64859063	64883376	87404	protein_coding	T	C	0.336449	0	C	0.258065	0.0106383	1	79.6895	4.9618e-18	1369	1.04811e-10	-0.750374	-9.02282	0.083164	2.07955e-16	-0.803388	-4.42756	0.181452	8.91534e-05	-0.7325	-7.75153	0.0944975	1.58822e-12	-0.132128	-0.70035	0.18866	0.484579	ENSG00000113593.11	chr5_65674953_T_C_b38	111714	125	153	0.378713	3.15e-10	-0.369789	0.055133	T	C
rs6116153:3996208:C:T	20	3996208	ENSG00000101236	RNF24	0	ENSG00000101236	RNF24	3907956	3996205	3	protein_coding	C	T	0.473118	0.130841	T	0.213483	0.0531915	0	80.3302	3.60172e-18	1888	1.04925e-10	0.674227	9.11215	0.0739921	1.17477e-16	0.772783	5.86628	0.131733	1.15841e-06	0.630743	6.77621	0.0930821	3.04113e-10	0.169121	1.0768	0.157059	0.282957	ENSG00000101236.16	chr20_4015561_C_T_b38	-21	136	178	0.440594	2.67e-18	-0.459042	0.0464816	C	T
rs11766233:55913743:G:A	7	55913743	ENSG00000154997	45183	0	ENSG00000226278	PSPHP1	55832490	55840981	72762	unprocessed_pseudogene	G	A	0.183673	0.0841121	A	0.383721	0.0851064	1	79.7702	4.76562e-18	1428	1.05006e-10	-0.629193	-8.75692	0.0718509	1.12382e-15	-0.544481	-3.65274	0.149061	0.000841353	-0.673991	-8.15032	0.082695	1.71293e-13	0.123383	0.788886	0.156402	0.431178	-	-	-	-	-	-	-	-	-	-	-
rs28823689:90791317:C:T	8	90791317	ENSG00000104312	RIPK2	0	ENSG00000251136	AF117829.1	90598101	90770040	21277	lncRNA	C	T	0.0961538	0.0280374	T	0.186813	0.0319149	1	79.3348	5.92458e-18	1149	1.05037e-10	0.599962	8.47499	0.070792	6.57596e-15	0.535413	3.47164	0.154225	0.00139406	0.680989	8.2026	0.0830211	1.27561e-13	-0.195201	-1.23218	0.158419	0.219428	ENSG00000251136.8	chr8_89779089_C_T_b38	21362	29	30	0.0742574	0.000933346	-0.423218	0.12551	C	T
rs4768090	12	45901586	ENSG00000257657	RP11-352M15.1	0	ENSG00000257657	AC079950.1	45869303	46004403	0	lncRNA	C	A	0.367925	0.00934579	A	0.420213	0	1	79.2007	6.33566e-18	1078	1.05384e-10	-0.631394	-9.03553	0.069879	1.91749e-16	-0.733118	-4.81465	0.152268	2.80479e-05	-0.605592	-7.48464	0.0809114	6.88699e-12	-0.124846	-0.759491	0.164381	0.448515	-	-	-	-	-	-	-	-	-	-	-
rs6838614:144504215:T:C	4	144504215	ENSG00000236296|ENSG00000183090	GUSBP5|FREM3	0	ENSG00000251600	AC107223.1	144480610	145264902	0	lncRNA	T	C	0.127551	0.0841121	C	0.208791	0.0319149	1	80.0203	4.20552e-18	1625	1.05448e-10	-0.924886	-8.85931	0.104397	5.88225e-16	-0.787931	-3.52936	0.22325	0.00118799	-0.959571	-8.21973	0.11674	1.15801e-13	0.192046	0.826137	0.232463	0.409779	ENSG00000251600.5	chr4_143583062_T_C_b38	-329269	62	68	0.168317	0.00132917	0.396713	0.121449	T	C
rs11656046:15958014:T:C	17	15958014	ENSG00000141027	NCOR1	0	ENSG00000214941	ZSWIM7	15879874	15903031	54983	protein_coding	C	T	0.424528	0.00934579	T	0.425532	0	1	78.8513	7.54516e-18	910	1.05944e-10	-0.642757	-7.98229	0.0805229	1.35682e-13	-0.747254	-4.58976	0.162809	5.50253e-05	-0.680929	-7.60167	0.0895763	3.62851e-12	0.0898582	0.455569	0.197244	0.649228	ENSG00000214941.7	chr17_16054700_T_C_b38	60870	130	168	0.415842	1.25e-17	-0.498014	0.0517322	T	C
5:82476872:C:CTT	5	82476872	-	-	-	ENSG00000152422	XRCC4	82373317	82649606	0	protein_coding	C	CTT	0.47449	0.0841121	CTT	0.359551	0.0531915	1	80.0265	4.19249e-18	1638	1.05962e-10	0.752847	8.76645	0.0858782	1.05824e-15	0.574222	2.37433	0.241846	0.0231959	0.811949	8.62491	0.09414	1.15368e-14	-0.0981381	-0.452053	0.217094	0.651755	-	-	-	-	-	-	-	-	-	-	-
rs3829015:144346618:G:C	8	144346618	ENSG00000181638|ENSG00000264668	ZFP41	0	ENSG00000253716	MINCR	144362331	144363860	15713	lncRNA	G	C	0.435644	0.0560748	C	0.276596	0	1	80.0122	4.22251e-18	1629	1.06135e-10	0.552715	9.07103	0.0609319	1.52839e-16	0.524602	3.46339	0.151471	0.00142617	0.570585	8.24725	0.0691849	9.91176e-14	0.0143315	0.100768	0.142222	0.919842	ENSG00000253716.5	chr8_143264448_G_C_b38	-17242	142	174	0.430693	5.1e-28	-0.715065	0.0533832	G	C
rs10474783:473580:C:T	5	473580	ENSG00000225138|ENSG00000066230	CTD-2228K2.7|SLC9A3	0	ENSG00000225138	SLC9A3-AS1	473351	480999	0	lncRNA	C	T	0.264423	0.0280374	T	0.168539	0.0531915	1	79.1501	6.49794e-18	1061	1.06379e-10	-0.834544	-9.00785	0.0926463	2.28799e-16	-0.694941	-3.1658	0.219515	0.00319785	-0.899819	-8.31431	0.108225	6.7801e-14	0.325132	1.43652	0.226334	0.152526	ENSG00000225138.7	chr5_473465_C_T_b38	229	101	122	0.30198	1.63e-10	0.566846	0.0830032	C	T
rs1619379	6	29785235	ENSG00000237042	MICG	4762	ENSG00000176998	HCG4	29759530	29760527	24708	unprocessed_pseudogene	C	T	0.375	0.140187	T	0.422222	0.0425532	0	80.6632	3.04933e-18	3827	1.06677e-10	0.63298	8.76905	0.0721835	1.04104e-15	0.656893	5.1846	0.126701	9.17755e-06	0.647047	7.3337	0.0882293	1.56458e-11	0.0231549	0.13524	0.171213	0.892567	ENSG00000176998.4	chr6_29817458_C_T_b38	25022	139	168	0.415842	1.72e-08	-0.424904	0.0715729	C	T
rs11690316	2	219017462	ENSG00000163464	CXCR1	10106	ENSG00000261338	AC021016.1	219120042	219122089	102580	lncRNA	G	A	0.425234	0	A	0.193548	0.0106383	1	78.7689	7.86221e-18	881	1.06878e-10	-0.691156	-9.29004	0.0743975	3.74455e-17	-0.79328	-4.50255	0.176184	7.13533e-05	-0.65676	-7.64827	0.0858705	2.80837e-12	-0.069516	-0.405891	0.171268	0.685287	ENSG00000261338.2	chr2_218152739_A_G_b38	-102580	141	180	0.445545	3.98e-12	-0.459493	0.0612699	A	G
rs7808735:72256496:A:G	7	72256496	ENSG00000254184	TYW1B	0	ENSG00000277149	TYW1B	72023729	72298779	0	protein_coding	A	G	0.278947	0.11215	G	0.407609	0.0212766	0	78.6523	8.33433e-18	832	1.06994e-10	-0.686493	-8.58528	0.0799616	3.30389e-15	-0.375343	-1.79771	0.20879	0.0808554	-0.759736	-8.6845	0.0874818	8.19524e-15	0.265284	1.43491	0.184878	0.152982	ENSG00000277149.4	chr7_72791483_G_A_b38	-36715	99	112	0.277228	6.73e-25	-1.00858	0.0821842	G	A
rs59473637:58975208:T:TA	1	58975208	-	-	-	ENSG00000162600	OMA1	58881056	59012474	0	protein_coding	T	TA	0.160377	0.00934579	TA	0.177778	0.0425532	1	80.1881	3.86697e-18	1795	1.07103e-10	0.75886	9.14303	0.0829988	9.63869e-17	0.379459	1.924	0.197225	0.0625173	0.824775	8.74565	0.0943069	5.76586e-15	-0.295607	-1.52917	0.193312	0.127912	-	-	-	-	-	-	-	-	-	-	-
rs2420245:117935335:G:C	10	117935335	ENSG00000151892	GFRA1	0	ENSG00000151892	GFRA1	117816436	118032979	0	protein_coding	G	C	0.42381	0.0186916	C	0.472527	0.0319149	1	80.1156	4.00976e-18	1737	1.07469e-10	0.624488	8.82118	0.0707942	7.48867e-16	0.532105	2.32727	0.228639	0.0258602	0.643379	8.64288	0.0744403	1.04069e-14	-0.198559	-1.14497	0.173418	0.253684	ENSG00000151892.14	chr10_116175823_G_C_b38	-97644	132	161	0.398515	4.39e-15	-0.508793	0.058714	G	C
rs56818697:33757073:G:A	9	33757073	ENSG00000010438	PRSS3	0	ENSG00000260947	AL356489.2	33697457	33700984	56089	lncRNA	G	A	0	0	A	0.159341	0.0319149	0	79.8995	4.46719e-18	1563	1.07736e-10	-1.48732	-9.5034	0.156504	9.40683e-18	-1.39853	-4.67787	0.298968	4.22825e-05	-1.64572	-7.6169	0.216062	3.3373e-12	0.27975	0.952966	0.293557	0.341838	ENSG00000260947.1	chr9_33757075_G_A_b38	59616	6	6	0.0148515	5.47e-06	1.63814	0.348369	G	A
rs2776246:30341497:T:C	21	30341497	ENSG00000198862	LTN1	0	ENSG00000156253	RWDD2B	30376705	30391681	35208	protein_coding	T	C	0.294393	0	C	0.413978	0.0106383	1	79.2902	6.05832e-18	1158	1.0825e-10	-0.549972	-9.33028	0.0589448	2.88815e-17	-0.360654	-3.57	0.101024	0.00106087	-0.589803	-8.15753	0.0723016	1.64473e-13	0.0488836	0.339772	0.143872	0.73441	ENSG00000156253.6	chr21_28969175_T_C_b38	-50203	85	102	0.252475	2.65e-25	0.647696	0.0521583	T	C
rs145392573:1906334:T:C	16	1906334	ENSG00000162039	MEIOB	0	ENSG00000180185	FAHD1	1876942	1890208	16126	protein_coding	C	T	0.102804	0	T	0.126374	0.0319149	1	79.7947	4.70764e-18	1494	1.08522e-10	-1.00696	-8.9319	0.112737	3.71077e-16	-0.632728	-2.43374	0.259982	0.0201884	-1.08658	-8.59486	0.126422	1.37045e-14	0.472589	1.78472	0.264797	0.0759281	-	-	-	-	-	-	-	-	-	-	-
rs35565179:1906323:AT:A	16	1906323	-	-	-	ENSG00000180185	FAHD1	1876942	1890208	16115	protein_coding	A	AT	0.102804	0	AT	0.126374	0.0319149	1	79.7947	4.70764e-18	1494	1.08522e-10	-1.00696	-8.9319	0.112737	3.71077e-16	-0.632728	-2.43374	0.259982	0.0201884	-1.08658	-8.59486	0.126422	1.37045e-14	0.472589	1.78472	0.264797	0.0759281	-	-	-	-	-	-	-	-	-	-	-
rs2617260	5	134735858	ENSG00000270021	CTC-203F4.2	0	ENSG00000270021	AC026691.1	134734970	134736986	0	lncRNA	G	A	0.046729	0	A	0.102151	0.0106383	0	79.5656	5.27884e-18	1334	1.08658e-10	1.12799	8.99398	0.125416	2.49955e-16	0.761719	3.39881	0.224113	0.00170338	1.28907	8.24704	0.156307	9.92338e-14	-0.613929	-2.22918	0.275405	0.0269922	ENSG00000270021.1	chr5_135400168_G_A_b38	545	20	20	0.049505	4.08e-12	-0.739858	0.0987096	G	A
rs2252861:134735508:G:A	5	134735508	ENSG00000113648|ENSG00000270021	H2AFY|CTC-203F4.2	0	ENSG00000270021	AC026691.1	134734970	134736986	0	lncRNA	G	A	0.046729	0	A	0.102151	0.0106383	0	79.5656	5.27884e-18	1334	1.08658e-10	1.12799	8.99398	0.125416	2.49955e-16	0.761719	3.39881	0.224113	0.00170338	1.28907	8.24704	0.156307	9.92338e-14	-0.613929	-2.22918	0.275405	0.0269922	ENSG00000270021.1	chr5_135399818_G_A_b38	195	20	20	0.049505	4.08e-12	-0.739858	0.0987096	G	A
rs10197385:20176574:T:A	2	20176574	ENSG00000118965	WDR35	0	ENSG00000183891	TTC32	20096392	20101744	74830	protein_coding	T	A	0.11215	0	A	0.0851064	0	1	80.047	4.14968e-18	1700	1.0885e-10	-1.13473	-8.9718	0.126478	2.87879e-16	-1.06538	-4.88776	0.217968	2.25079e-05	-1.1456	-7.49379	0.152873	6.55151e-12	-0.299348	-1.0824	0.276561	0.280471	ENSG00000183891.5	chr2_19976813_T_A_b38	74827	27	29	0.0728643	1.77e-20	1.02595	0.0961076	T	A
rs10208878:20142744:G:A	2	20142744	ENSG00000118965	WDR35	0	ENSG00000183891	TTC32	20096392	20101744	41000	protein_coding	G	A	0.11215	0	A	0.0851064	0	1	80.047	4.14968e-18	1700	1.0885e-10	-1.13473	-8.9718	0.126478	2.87879e-16	-1.06538	-4.88776	0.217968	2.25079e-05	-1.1456	-7.49379	0.152873	6.55151e-12	-0.299348	-1.0824	0.276561	0.280471	ENSG00000183891.5	chr2_19942983_G_A_b38	40997	29	31	0.0767327	2.22e-22	1.03523	0.0910938	G	A
rs7589478:20157495:G:C	2	20157495	ENSG00000118965	WDR35	0	ENSG00000183891	TTC32	20096392	20101744	55751	protein_coding	G	C	0.11215	0	C	0.0851064	0	1	80.047	4.14968e-18	1700	1.0885e-10	-1.13473	-8.9718	0.126478	2.87879e-16	-1.06538	-4.88776	0.217968	2.25079e-05	-1.1456	-7.49379	0.152873	6.55151e-12	-0.299348	-1.0824	0.276561	0.280471	ENSG00000183891.5	chr2_19957734_G_C_b38	55748	29	31	0.0767327	2.22e-22	1.03523	0.0910938	G	C
rs10169398	2	20160209	ENSG00000118965	WDR35	0	ENSG00000183891	TTC32	20096392	20101744	58465	protein_coding	G	A	0.11215	0	A	0.0851064	0	1	80.047	4.14968e-18	1700	1.0885e-10	-1.13473	-8.9718	0.126478	2.87879e-16	-1.06538	-4.88776	0.217968	2.25079e-05	-1.1456	-7.49379	0.152873	6.55151e-12	-0.299348	-1.0824	0.276561	0.280471	ENSG00000183891.5	chr2_19960448_G_A_b38	58462	29	31	0.0767327	2.22e-22	1.03523	0.0910938	G	A
rs2293671:20137864:T:C	2	20137864	ENSG00000118965	WDR35	0	ENSG00000183891	TTC32	20096392	20101744	36120	protein_coding	T	C	0.11215	0	C	0.0851064	0	1	80.047	4.14968e-18	1700	1.0885e-10	-1.13473	-8.9718	0.126478	2.87879e-16	-1.06538	-4.88776	0.217968	2.25079e-05	-1.1456	-7.49379	0.152873	6.55151e-12	-0.299348	-1.0824	0.276561	0.280471	ENSG00000183891.5	chr2_19938103_T_C_b38	36117	29	31	0.0767327	2.22e-22	1.03523	0.0910938	T	C
rs35799195:101521927:A:G	3	101521927	ENSG00000144815	NXPE3	0	ENSG00000286699	AC084198.4	101405671	101419770	102157	lncRNA	A	G	0.313084	0	G	0.281915	0	1	79.0244	6.91949e-18	1027	1.09651e-10	0.665369	8.94719	0.0743663	3.36693e-16	0.549448	4.11309	0.133585	0.000224801	0.696038	7.88079	0.0883208	7.75047e-13	-0.0485377	-0.28755	0.168797	0.774009	-	-	-	-	-	-	-	-	-	-	-
rs12633089	3	101528763	ENSG00000144815	NXPE3	0	ENSG00000286699	AC084198.4	101405671	101419770	108993	lncRNA	C	T	0.313084	0	T	0.281915	0	1	79.0244	6.91949e-18	1027	1.09651e-10	0.665369	8.94719	0.0743663	3.36693e-16	0.549448	4.11309	0.133585	0.000224801	0.696038	7.88079	0.0883208	7.75047e-13	-0.0485377	-0.28755	0.168797	0.774009	-	-	-	-	-	-	-	-	-	-	-
rs13094911:101519021:T:C	3	101519021	ENSG00000144815	NXPE3	0	ENSG00000286699	AC084198.4	101405671	101419770	99251	lncRNA	T	C	0.313084	0	C	0.281915	0	1	79.0244	6.91949e-18	1027	1.09651e-10	0.665369	8.94719	0.0743663	3.36693e-16	0.549448	4.11309	0.133585	0.000224801	0.696038	7.88079	0.0883208	7.75047e-13	-0.0485377	-0.28755	0.168797	0.774009	-	-	-	-	-	-	-	-	-	-	-
rs13094753	3	101525082	ENSG00000144815	NXPE3	0	ENSG00000286699	AC084198.4	101405671	101419770	105312	lncRNA	A	G	0.313084	0	G	0.281915	0	1	79.0244	6.91949e-18	1027	1.09651e-10	0.665369	8.94719	0.0743663	3.36693e-16	0.549448	4.11309	0.133585	0.000224801	0.696038	7.88079	0.0883208	7.75047e-13	-0.0485377	-0.28755	0.168797	0.774009	-	-	-	-	-	-	-	-	-	-	-
rs34263427:101507805:A:G	3	101507805	ENSG00000144815	NXPE3	0	ENSG00000286699	AC084198.4	101405671	101419770	88035	lncRNA	A	G	0.313084	0	G	0.281915	0	1	79.0244	6.91949e-18	1027	1.09651e-10	0.665369	8.94719	0.0743663	3.36693e-16	0.549448	4.11309	0.133585	0.000224801	0.696038	7.88079	0.0883208	7.75047e-13	-0.0485377	-0.28755	0.168797	0.774009	-	-	-	-	-	-	-	-	-	-	-
rs12631513:101517476:A:C	3	101517476	ENSG00000144815	NXPE3	0	ENSG00000286699	AC084198.4	101405671	101419770	97706	lncRNA	A	C	0.313084	0	C	0.281915	0	1	79.0244	6.91949e-18	1027	1.09651e-10	0.665369	8.94719	0.0743663	3.36693e-16	0.549448	4.11309	0.133585	0.000224801	0.696038	7.88079	0.0883208	7.75047e-13	-0.0485377	-0.28755	0.168797	0.774009	-	-	-	-	-	-	-	-	-	-	-
rs12633770:101517024:G:T	3	101517024	ENSG00000144815	NXPE3	0	ENSG00000286699	AC084198.4	101405671	101419770	97254	lncRNA	G	T	0.313084	0	T	0.281915	0	1	79.0244	6.91949e-18	1027	1.09651e-10	0.665369	8.94719	0.0743663	3.36693e-16	0.549448	4.11309	0.133585	0.000224801	0.696038	7.88079	0.0883208	7.75047e-13	-0.0485377	-0.28755	0.168797	0.774009	-	-	-	-	-	-	-	-	-	-	-
rs13085776:101505507:T:C	3	101505507	ENSG00000144815	NXPE3	0	ENSG00000286699	AC084198.4	101405671	101419770	85737	lncRNA	T	C	0.313084	0	C	0.281915	0	1	79.0244	6.91949e-18	1027	1.09651e-10	0.665369	8.94719	0.0743663	3.36693e-16	0.549448	4.11309	0.133585	0.000224801	0.696038	7.88079	0.0883208	7.75047e-13	-0.0485377	-0.28755	0.168797	0.774009	-	-	-	-	-	-	-	-	-	-	-
rs11706494:101509475:A:T	3	101509475	ENSG00000144815	NXPE3	0	ENSG00000286699	AC084198.4	101405671	101419770	89705	lncRNA	A	T	0.313084	0	T	0.281915	0	1	79.0244	6.91949e-18	1027	1.09651e-10	0.665369	8.94719	0.0743663	3.36693e-16	0.549448	4.11309	0.133585	0.000224801	0.696038	7.88079	0.0883208	7.75047e-13	-0.0485377	-0.28755	0.168797	0.774009	-	-	-	-	-	-	-	-	-	-	-
rs11712309:101519097:T:C	3	101519097	ENSG00000144815	NXPE3	0	ENSG00000286699	AC084198.4	101405671	101419770	99327	lncRNA	T	C	0.313084	0	C	0.281915	0	1	79.0244	6.91949e-18	1027	1.09651e-10	0.665369	8.94719	0.0743663	3.36693e-16	0.549448	4.11309	0.133585	0.000224801	0.696038	7.88079	0.0883208	7.75047e-13	-0.0485377	-0.28755	0.168797	0.774009	-	-	-	-	-	-	-	-	-	-	-
rs11717638:101505468:A:G	3	101505468	ENSG00000144815	NXPE3	0	ENSG00000286699	AC084198.4	101405671	101419770	85698	lncRNA	A	G	0.313084	0	G	0.281915	0	1	79.0244	6.91949e-18	1027	1.09651e-10	0.665369	8.94719	0.0743663	3.36693e-16	0.549448	4.11309	0.133585	0.000224801	0.696038	7.88079	0.0883208	7.75047e-13	-0.0485377	-0.28755	0.168797	0.774009	-	-	-	-	-	-	-	-	-	-	-
rs11714444	3	101513682	ENSG00000144815	NXPE3	0	ENSG00000286699	AC084198.4	101405671	101419770	93912	lncRNA	G	A	0.313084	0	A	0.281915	0	1	79.0244	6.91949e-18	1027	1.09651e-10	0.665369	8.94719	0.0743663	3.36693e-16	0.549448	4.11309	0.133585	0.000224801	0.696038	7.88079	0.0883208	7.75047e-13	-0.0485377	-0.28755	0.168797	0.774009	-	-	-	-	-	-	-	-	-	-	-
rs34063583:101509948:C:T	3	101509948	ENSG00000144815	NXPE3	0	ENSG00000286699	AC084198.4	101405671	101419770	90178	lncRNA	C	T	0.313084	0	T	0.281915	0	1	79.0244	6.91949e-18	1027	1.09651e-10	0.665369	8.94719	0.0743663	3.36693e-16	0.549448	4.11309	0.133585	0.000224801	0.696038	7.88079	0.0883208	7.75047e-13	-0.0485377	-0.28755	0.168797	0.774009	-	-	-	-	-	-	-	-	-	-	-
rs34161138:101510388:T:C	3	101510388	ENSG00000144815	NXPE3	0	ENSG00000286699	AC084198.4	101405671	101419770	90618	lncRNA	T	C	0.313084	0	C	0.281915	0	1	79.0244	6.91949e-18	1027	1.09651e-10	0.665369	8.94719	0.0743663	3.36693e-16	0.549448	4.11309	0.133585	0.000224801	0.696038	7.88079	0.0883208	7.75047e-13	-0.0485377	-0.28755	0.168797	0.774009	-	-	-	-	-	-	-	-	-	-	-
rs34745228:101510663:G:GC	3	101510663	-	-	-	ENSG00000286699	AC084198.4	101405671	101419770	90893	lncRNA	G	GC	0.313084	0	GC	0.281915	0	1	79.0244	6.91949e-18	1027	1.09651e-10	0.665369	8.94719	0.0743663	3.36693e-16	0.549448	4.11309	0.133585	0.000224801	0.696038	7.88079	0.0883208	7.75047e-13	-0.0485377	-0.28755	0.168797	0.774009	-	-	-	-	-	-	-	-	-	-	-
rs2290859	3	101525625	ENSG00000144815	NXPE3	0	ENSG00000286699	AC084198.4	101405671	101419770	105855	lncRNA	C	T	0.313084	0	T	0.281915	0	1	79.0244	6.91949e-18	1027	1.09651e-10	0.665369	8.94719	0.0743663	3.36693e-16	0.549448	4.11309	0.133585	0.000224801	0.696038	7.88079	0.0883208	7.75047e-13	-0.0485377	-0.28755	0.168797	0.774009	-	-	-	-	-	-	-	-	-	-	-
rs11716558:101528481:T:C	3	101528481	ENSG00000144815	NXPE3	0	ENSG00000286699	AC084198.4	101405671	101419770	108711	lncRNA	T	C	0.313084	0	C	0.281915	0	1	79.0244	6.91949e-18	1027	1.09651e-10	0.665369	8.94719	0.0743663	3.36693e-16	0.549448	4.11309	0.133585	0.000224801	0.696038	7.88079	0.0883208	7.75047e-13	-0.0485377	-0.28755	0.168797	0.774009	-	-	-	-	-	-	-	-	-	-	-
rs13078652:101511153:T:C	3	101511153	ENSG00000144815	NXPE3	0	ENSG00000286699	AC084198.4	101405671	101419770	91383	lncRNA	T	C	0.313084	0	C	0.281915	0	1	79.0244	6.91949e-18	1027	1.09651e-10	0.665369	8.94719	0.0743663	3.36693e-16	0.549448	4.11309	0.133585	0.000224801	0.696038	7.88079	0.0883208	7.75047e-13	-0.0485377	-0.28755	0.168797	0.774009	-	-	-	-	-	-	-	-	-	-	-
rs28639433:32519108:G:C	6	32519108	ENSG00000251916	RNU1-61P	1241	ENSG00000198502	HLA-DRB5	32485130	32498064	21044	protein_coding	C	G	0.127551	0.0841121	G	0.123596	0.0531915	1	80.6035	3.14178e-18	5052	1.09911e-10	-1.00043	-9.31904	0.107354	3.10549e-17	-0.967782	-5.37132	0.180176	5.20922e-06	-1.05284	-7.19391	0.146351	3.32434e-11	0.03395	0.153293	0.221471	0.878332	ENSG00000198502.5	chr6_32551331_G_C_b38	21044	57	64	0.158416	1.56e-28	-1.02973	0.0758224	G	C
rs66935282:32520683:G:A	6	32520683	ENSG00000229391	HLA-DRB6	0	ENSG00000198502	HLA-DRB5	32485130	32498064	22619	protein_coding	A	G	0.127551	0.0841121	G	0.123596	0.0531915	1	80.6035	3.14178e-18	5052	1.09911e-10	-1.00043	-9.31904	0.107354	3.10549e-17	-0.967782	-5.37132	0.180176	5.20922e-06	-1.05284	-7.19391	0.146351	3.32434e-11	0.03395	0.153293	0.221471	0.878332	-	-	-	-	-	-	-	-	-	-	-
rs66723041:32520707:G:C	6	32520707	ENSG00000229391	HLA-DRB6	0	ENSG00000198502	HLA-DRB5	32485130	32498064	22643	protein_coding	C	G	0.127551	0.0841121	G	0.123596	0.0531915	1	80.6035	3.14178e-18	5052	1.09911e-10	-1.00043	-9.31904	0.107354	3.10549e-17	-0.967782	-5.37132	0.180176	5.20922e-06	-1.05284	-7.19391	0.146351	3.32434e-11	0.03395	0.153293	0.221471	0.878332	-	-	-	-	-	-	-	-	-	-	-
rs72492324:32520018:T:C	6	32520018	ENSG00000229391	HLA-DRB6	472	ENSG00000198502	HLA-DRB5	32485130	32498064	21954	protein_coding	C	T	0.127551	0.0841121	T	0.123596	0.0531915	1	80.6035	3.14178e-18	5052	1.09911e-10	-1.00043	-9.31904	0.107354	3.10549e-17	-0.967782	-5.37132	0.180176	5.20922e-06	-1.05284	-7.19391	0.146351	3.32434e-11	0.03395	0.153293	0.221471	0.878332	-	-	-	-	-	-	-	-	-	-	-
rs67503094:32520259:C:T	6	32520259	ENSG00000229391	HLA-DRB6	231	ENSG00000198502	HLA-DRB5	32485130	32498064	22195	protein_coding	T	C	0.127551	0.0841121	C	0.123596	0.0531915	1	80.6035	3.14178e-18	5052	1.09911e-10	-1.00043	-9.31904	0.107354	3.10549e-17	-0.967782	-5.37132	0.180176	5.20922e-06	-1.05284	-7.19391	0.146351	3.32434e-11	0.03395	0.153293	0.221471	0.878332	ENSG00000198502.5	chr6_32552482_C_T_b38	22195	57	64	0.158416	1.56e-28	-1.02973	0.0758224	C	T
rs71536520:32520362:A:G	6	32520362	ENSG00000229391	HLA-DRB6	128	ENSG00000198502	HLA-DRB5	32485130	32498064	22298	protein_coding	G	A	0.127551	0.0841121	A	0.123596	0.0531915	1	80.6035	3.14178e-18	5052	1.09911e-10	-1.00043	-9.31904	0.107354	3.10549e-17	-0.967782	-5.37132	0.180176	5.20922e-06	-1.05284	-7.19391	0.146351	3.32434e-11	0.03395	0.153293	0.221471	0.878332	-	-	-	-	-	-	-	-	-	-	-
rs67600647:32519504:G:A	6	32519504	ENSG00000229391	HLA-DRB6	986	ENSG00000198502	HLA-DRB5	32485130	32498064	21440	protein_coding	A	G	0.127551	0.0841121	G	0.123596	0.0531915	1	80.6035	3.14178e-18	5052	1.09911e-10	-1.00043	-9.31904	0.107354	3.10549e-17	-0.967782	-5.37132	0.180176	5.20922e-06	-1.05284	-7.19391	0.146351	3.32434e-11	0.03395	0.153293	0.221471	0.878332	ENSG00000198502.5	chr6_32551727_G_A_b38	21440	57	64	0.158416	1.56e-28	-1.02973	0.0758224	G	A
6:32520962:A:G	6	32520962	-	-	-	ENSG00000198502	HLA-DRB5	32485130	32498064	22898	protein_coding	G	A	0.127551	0.0841121	A	0.123596	0.0531915	1	80.6035	3.14178e-18	5052	1.09911e-10	-1.00043	-9.31904	0.107354	3.10549e-17	-0.967782	-5.37132	0.180176	5.20922e-06	-1.05284	-7.19391	0.146351	3.32434e-11	0.03395	0.153293	0.221471	0.878332	-	-	-	-	-	-	-	-	-	-	-
rs67000090:32519392:G:C	6	32519392	ENSG00000229391	HLA-DRB6	1098	ENSG00000198502	HLA-DRB5	32485130	32498064	21328	protein_coding	C	G	0.127551	0.0841121	G	0.123596	0.0531915	1	80.6035	3.14178e-18	5052	1.09911e-10	-1.00043	-9.31904	0.107354	3.10549e-17	-0.967782	-5.37132	0.180176	5.20922e-06	-1.05284	-7.19391	0.146351	3.32434e-11	0.03395	0.153293	0.221471	0.878332	ENSG00000198502.5	chr6_32551615_G_C_b38	21328	57	64	0.158416	1.56e-28	-1.02973	0.0758224	G	C
rs778697:65870426:G:A	7	65870426	ENSG00000169902	TPST1	0	ENSG00000226824	AC006001.2	66119525	66136510	249099	lncRNA	G	A	0.345794	0	A	0.234043	0	1	78.2723	1.00781e-17	707	1.09942e-10	0.787973	9.5894	0.0821712	5.37461e-18	0.672747	4.35125	0.15461	0.00011174	0.811114	7.70318	0.105296	2.07483e-12	-0.0842474	-0.467031	0.180389	0.641021	ENSG00000226824.6	chr7_66405439_G_A_b38	-249099	114	138	0.341584	1.77e-24	-0.961937	0.0793584	G	A
rs28431318:66110319:G:A	7	66110319	ENSG00000243335	KCTD7	0	ENSG00000226824	AC006001.2	66119525	66136510	9206	lncRNA	A	G	0.345794	0	G	0.234043	0	1	78.2723	1.00781e-17	707	1.09942e-10	0.787973	9.5894	0.0821712	5.37461e-18	0.672747	4.35125	0.15461	0.00011174	0.811114	7.70318	0.105296	2.07483e-12	-0.0842474	-0.467031	0.180389	0.641021	-	-	-	-	-	-	-	-	-	-	-
17:44310961:A:AT	17	44310961	-	-	-	ENSG00000120071	KANSL1	44107282	44302755	8206	protein_coding	A	AT	0.195652	0.140187	AT	0.0434783	0.0212766	0	80.0705	4.10116e-18	1739	1.10045e-10	-1.01866	-8.67747	0.117391	1.85333e-15	-1.2902	-5.56693	0.231761	2.87577e-06	-0.976331	-7.0057	0.139362	9.07989e-11	-0.226526	-0.882858	0.256583	0.378447	-	-	-	-	-	-	-	-	-	-	-
rs2782263:86791307:T:C	6	86791307	-	RPL7P27	4826	ENSG00000203875	SNHG5	86360209	86388650	402657	lncRNA	C	T	0.677885	0.0280374	T	0.232955	0.0638298	1	79.1021	6.65585e-18	1073	1.10197e-10	-0.782888	-9.85113	0.0794718	9.68639e-19	-0.73766	-3.57741	0.2062	0.00103915	-0.764215	-8.14274	0.0938523	1.78763e-13	0.0549978	0.342625	0.160519	0.732266	-	-	-	-	-	-	-	-	-	-	-
rs11217125	11	118889185	ENSG00000118181|ENSG00000196655	RPS25|TRAPPC4	0	ENSG00000196655	TRAPPC4	118889473	118896164	288	protein_coding	T	C	0.280374	0	C	0.370968	0.0106383	1	79.1299	6.56384e-18	1089	1.10294e-10	-0.567509	-8.60684	0.065937	2.88673e-15	-0.256106	-1.63113	0.157011	0.11183	-0.651591	-8.74467	0.0745129	5.79828e-15	0.315624	1.86449	0.169282	0.0638201	ENSG00000196655.11	chr11_119018475_T_C_b38	-216	90	107	0.264851	7.06e-22	0.567976	0.05079	T	C
rs10693899:83830575:C:CTGTG	4	83830575	-	-	-	ENSG00000251022	THAP9-AS1	83814162	83822113	8462	lncRNA	C	CTGTG	0.252381	0.0186916	CTGTG	0.494253	0.0744681	1	79.4901	5.48194e-18	1308	1.10639e-10	0.704302	8.80464	0.0799922	8.31431e-16	0.872393	5.39815	0.16161	4.80178e-06	0.673795	7.09578	0.0949571	5.62152e-11	0.39501	2.21367	0.178441	0.0280606	-	-	-	-	-	-	-	-	-	-	-
rs9681717:48872998:A:G	3	48872998	ENSG00000114302	PRKAR2A	0	ENSG00000178252	WDR6	49044495	49053386	171497	protein_coding	G	A	0.341121	0	A	0.345745	0	1	77.0433	1.86324e-17	386	1.10974e-10	-0.465663	-8.8224	0.0527819	7.43098e-16	-0.547984	-5.26255	0.104129	7.24632e-06	-0.456483	-7.02487	0.0649809	8.20071e-11	-0.100736	-0.801223	0.125728	0.42402	ENSG00000178252.17	chr3_48835565_A_G_b38	-171590	111	136	0.336634	6.73e-12	-0.309909	0.0418423	A	G
rs61806977:119711192:G:C	1	119711192	ENSG00000231365	RP11-418J17.1	0	ENSG00000231365	WARS2-AS1	119683014	119818596	0	lncRNA	G	C	0.299065	0	C	0.349462	0.0106383	1	79.906	4.45288e-18	1624	1.11582e-10	0.599055	9.05246	0.066176	1.72099e-16	0.863435	4.68189	0.18442	4.17762e-05	0.561123	7.61485	0.073688	3.37512e-12	0.113424	0.660855	0.171632	0.509518	ENSG00000231365.5	chr1_119168569_G_C_b38	28110	94	111	0.274752	2.7e-20	-0.83583	0.0787935	G	C
rs12064033:119709558:G:A	1	119709558	ENSG00000231365	RP11-418J17.1	0	ENSG00000231365	WARS2-AS1	119683014	119818596	0	lncRNA	G	A	0.299065	0	A	0.349462	0.0106383	1	79.906	4.45288e-18	1624	1.11582e-10	0.599055	9.05246	0.066176	1.72099e-16	0.863435	4.68189	0.18442	4.17762e-05	0.561123	7.61485	0.073688	3.37512e-12	0.113424	0.660855	0.171632	0.509518	ENSG00000231365.5	chr1_119166935_G_A_b38	26476	94	111	0.274752	2.7e-20	-0.83583	0.0787935	G	A
rs2591960:56238811:A:T	5	56238811	ENSG00000155545|ENSG00000235635	MIER3|AC016644.1	0	ENSG00000155542	SETD9	56205087	56221359	17452	protein_coding	A	T	0.285047	0	T	0.275281	0.0531915	1	79.6613	5.03221e-18	1441	1.11889e-10	0.666336	8.9845	0.0741651	2.65509e-16	0.486501	2.61316	0.186173	0.0131337	0.705129	8.53421	0.0826239	1.93894e-14	-0.10451	-0.613876	0.170246	0.540043	-	-	-	-	-	-	-	-	-	-	-
rs469227:27970705:A:C	6	27970705	ENSG00000217539	IQCB2P	7796	ENSG00000226314	ZNF192P1	28129547	28137372	158842	transcribed_unprocessed_pseudogene	A	C	0.264151	0.00934579	C	0.452128	0	1	78.7725	7.84805e-18	924	1.11892e-10	-0.530262	-9.31902	0.056901	3.10595e-17	-0.646473	-3.9609	0.163214	0.000349543	-0.4993	-7.94253	0.062864	5.4933e-13	-0.0280134	-0.210553	0.133046	0.833465	ENSG00000226314.7	chr6_28002927_A_C_b38	-158854	85	97	0.240099	7.7e-06	0.441107	0.0954263	A	C
rs149948:27974817:C:G	6	27974817	ENSG00000217539	IQCB2P	3684	ENSG00000226314	ZNF192P1	28129547	28137372	154730	transcribed_unprocessed_pseudogene	C	G	0.264151	0.00934579	G	0.452128	0	1	78.7725	7.84805e-18	924	1.11892e-10	-0.530262	-9.31902	0.056901	3.10595e-17	-0.646473	-3.9609	0.163214	0.000349543	-0.4993	-7.94253	0.062864	5.4933e-13	-0.0280134	-0.210553	0.133046	0.833465	ENSG00000226314.7	chr6_28007039_C_G_b38	-154742	85	97	0.240099	7.7e-06	0.441107	0.0954263	C	G
rs149901	6	27965503	ENSG00000217539	IQCB2P	12998	ENSG00000226314	ZNF192P1	28129547	28137372	164044	transcribed_unprocessed_pseudogene	C	T	0.264151	0.00934579	T	0.452128	0	1	78.7725	7.84805e-18	924	1.11892e-10	-0.530262	-9.31902	0.056901	3.10595e-17	-0.646473	-3.9609	0.163214	0.000349543	-0.4993	-7.94253	0.062864	5.4933e-13	-0.0280134	-0.210553	0.133046	0.833465	ENSG00000226314.7	chr6_27997725_C_T_b38	-164056	85	97	0.240099	7.7e-06	0.441107	0.0954263	C	T
rs469228:27970704:A:G	6	27970704	ENSG00000217539	IQCB2P	7797	ENSG00000226314	ZNF192P1	28129547	28137372	158843	transcribed_unprocessed_pseudogene	A	G	0.264151	0.00934579	G	0.452128	0	1	78.7725	7.84805e-18	924	1.11892e-10	-0.530262	-9.31902	0.056901	3.10595e-17	-0.646473	-3.9609	0.163214	0.000349543	-0.4993	-7.94253	0.062864	5.4933e-13	-0.0280134	-0.210553	0.133046	0.833465	ENSG00000226314.7	chr6_28002926_A_G_b38	-158855	85	97	0.240099	7.7e-06	0.441107	0.0954263	A	G
rs7793723:66086655:T:C	7	66086655	ENSG00000243335	KCTD7	7213	ENSG00000226824	AC006001.2	66119525	66136510	32870	lncRNA	C	T	0.333333	0.046729	T	0.222222	0.0425532	1	78.2296	1.0296e-17	707	1.12319e-10	0.783895	9.47084	0.0827693	1.16231e-17	0.695563	4.65839	0.149314	4.48202e-05	0.80495	7.51857	0.107062	5.72158e-12	-0.0704218	-0.384499	0.183152	0.701046	ENSG00000226824.6	chr7_66621668_T_C_b38	-32870	114	137	0.339109	9.59e-24	0.962032	0.0811368	T	C
rs77917260:44339607:C:T	17	44339607	ENSG00000262539	RP11-259G18.3	1635	ENSG00000120071	KANSL1	44107282	44302755	36852	protein_coding	C	T	0.166667	0.130841	T	0.0326087	0.0212766	0	80.0246	4.19638e-18	1739	1.12601e-10	-1.13274	-8.88992	0.127418	4.84447e-16	-1.29074	-5.14086	0.251075	1.04777e-05	-1.13165	-7.32094	0.154577	1.67641e-11	-0.0498102	-0.185506	0.26851	0.853033	-	-	-	-	-	-	-	-	-	-	-
rs11314409:72252476:CA:C	7	72252476	-	-	-	ENSG00000277149	TYW1B	72023729	72298779	0	protein_coding	CA	C	0.320388	0.0373832	C	0.418478	0.0212766	1	78.549	8.77601e-18	832	1.12664e-10	-0.687779	-8.56121	0.0803367	3.84075e-15	-0.344064	-1.67913	0.204906	0.102035	-0.771666	-8.70227	0.0886741	7.39965e-15	0.262544	1.42632	0.18407	0.155442	-	-	-	-	-	-	-	-	-	-	-
rs13133355:98919415:A:G	4	98919415	ENSG00000163116	STPG2	0	ENSG00000163116	STPG2	98105244	99064627	0	protein_coding	A	G	0.40566	0.00934579	G	0.446237	0.0106383	1	80.4426	3.40493e-18	2157	1.13325e-10	0.586197	9.30079	0.0630265	3.49366e-17	0.547002	3.98141	0.137389	0.000329441	0.615179	8.03685	0.0765448	3.24092e-13	0.013484	0.0895506	0.150574	0.92874	-	-	-	-	-	-	-	-	-	-	-
rs149972:27983227:C:T	6	27983227	ENSG00000199851	U3	119	ENSG00000216901	ZNF603P	28143966	28144452	160739	unprocessed_pseudogene	C	T	0.303738	0	T	0.457447	0	1	78.776	7.83453e-18	938	1.13392e-10	-0.734675	-8.96126	0.0819834	3.07855e-16	-0.539446	-2.33585	0.230942	0.025355	-0.742569	-8.5627	0.0867213	1.64747e-14	0.208978	1.07319	0.194727	0.28457	ENSG00000216901.1	chr6_28015449_C_T_b38	-160739	99	116	0.287129	1.54e-17	0.843373	0.0879128	C	T
rs149975	6	27986340	ENSG00000199851	U3	2787	ENSG00000216901	ZNF603P	28143966	28144452	157626	unprocessed_pseudogene	G	A	0.303738	0	A	0.457447	0	1	78.776	7.83453e-18	938	1.13392e-10	-0.734675	-8.96126	0.0819834	3.07855e-16	-0.539446	-2.33585	0.230942	0.025355	-0.742569	-8.5627	0.0867213	1.64747e-14	0.208978	1.07319	0.194727	0.28457	ENSG00000216901.1	chr6_28018562_G_A_b38	-157626	99	116	0.287129	1.54e-17	0.843373	0.0879128	G	A
rs149982:27992883:C:T	6	27992883	ENSG00000217315	OR2W2P	8842	ENSG00000216901	ZNF603P	28143966	28144452	151083	unprocessed_pseudogene	C	T	0.303738	0	T	0.457447	0	1	78.776	7.83453e-18	938	1.13392e-10	-0.734675	-8.96126	0.0819834	3.07855e-16	-0.539446	-2.33585	0.230942	0.025355	-0.742569	-8.5627	0.0867213	1.64747e-14	0.208978	1.07319	0.194727	0.28457	ENSG00000216901.1	chr6_28025105_C_T_b38	-151083	99	116	0.287129	1.54e-17	0.843373	0.0879128	C	T
rs149942	6	28001610	ENSG00000217315	OR2W2P	115	ENSG00000216901	ZNF603P	28143966	28144452	142356	unprocessed_pseudogene	T	C	0.303738	0	C	0.457447	0	1	78.776	7.83453e-18	938	1.13392e-10	-0.734675	-8.96126	0.0819834	3.07855e-16	-0.539446	-2.33585	0.230942	0.025355	-0.742569	-8.5627	0.0867213	1.64747e-14	0.208978	1.07319	0.194727	0.28457	ENSG00000216901.1	chr6_28033832_T_C_b38	-142356	99	116	0.287129	1.54e-17	0.843373	0.0879128	T	C
rs149977:27989174:A:G	6	27989174	ENSG00000199851	U3	5621	ENSG00000216901	ZNF603P	28143966	28144452	154792	unprocessed_pseudogene	A	G	0.303738	0	G	0.457447	0	1	78.776	7.83453e-18	938	1.13392e-10	-0.734675	-8.96126	0.0819834	3.07855e-16	-0.539446	-2.33585	0.230942	0.025355	-0.742569	-8.5627	0.0867213	1.64747e-14	0.208978	1.07319	0.194727	0.28457	ENSG00000216901.1	chr6_28021396_A_G_b38	-154792	99	116	0.287129	1.54e-17	0.843373	0.0879128	A	G
rs149945:28002853:T:C	6	28002853	ENSG00000217315	OR2W2P	220	ENSG00000216901	ZNF603P	28143966	28144452	141113	unprocessed_pseudogene	T	C	0.303738	0	C	0.457447	0	1	78.776	7.83453e-18	938	1.13392e-10	-0.734675	-8.96126	0.0819834	3.07855e-16	-0.539446	-2.33585	0.230942	0.025355	-0.742569	-8.5627	0.0867213	1.64747e-14	0.208978	1.07319	0.194727	0.28457	ENSG00000216901.1	chr6_28035075_T_C_b38	-141113	99	116	0.287129	1.54e-17	0.843373	0.0879128	T	C
rs149989:27998184:T:A	6	27998184	ENSG00000217315	OR2W2P	3541	ENSG00000216901	ZNF603P	28143966	28144452	145782	unprocessed_pseudogene	T	A	0.303738	0	A	0.457447	0	1	78.776	7.83453e-18	938	1.13392e-10	-0.734675	-8.96126	0.0819834	3.07855e-16	-0.539446	-2.33585	0.230942	0.025355	-0.742569	-8.5627	0.0867213	1.64747e-14	0.208978	1.07319	0.194727	0.28457	ENSG00000216901.1	chr6_28030406_T_A_b38	-145782	99	116	0.287129	1.54e-17	0.843373	0.0879128	T	A
rs149897	6	28006650	ENSG00000217315	OR2W2P	4017	ENSG00000216901	ZNF603P	28143966	28144452	137316	unprocessed_pseudogene	A	G	0.303738	0	G	0.457447	0	1	78.776	7.83453e-18	938	1.13392e-10	-0.734675	-8.96126	0.0819834	3.07855e-16	-0.539446	-2.33585	0.230942	0.025355	-0.742569	-8.5627	0.0867213	1.64747e-14	0.208978	1.07319	0.194727	0.28457	ENSG00000216901.1	chr6_28038872_A_G_b38	-137316	99	116	0.287129	1.54e-17	0.843373	0.0879128	A	G
rs149944:28002818:C:T	6	28002818	ENSG00000217315	OR2W2P	185	ENSG00000216901	ZNF603P	28143966	28144452	141148	unprocessed_pseudogene	C	T	0.303738	0	T	0.457447	0	1	78.776	7.83453e-18	938	1.13392e-10	-0.734675	-8.96126	0.0819834	3.07855e-16	-0.539446	-2.33585	0.230942	0.025355	-0.742569	-8.5627	0.0867213	1.64747e-14	0.208978	1.07319	0.194727	0.28457	ENSG00000216901.1	chr6_28035040_C_T_b38	-141148	99	116	0.287129	1.54e-17	0.843373	0.0879128	C	T
rs34249029:27995618:G:GAT	6	27995618	-	-	-	ENSG00000216901	ZNF603P	28143966	28144452	148348	unprocessed_pseudogene	G	GAT	0.303738	0	GAT	0.457447	0	1	78.776	7.83453e-18	938	1.13392e-10	-0.734675	-8.96126	0.0819834	3.07855e-16	-0.539446	-2.33585	0.230942	0.025355	-0.742569	-8.5627	0.0867213	1.64747e-14	0.208978	1.07319	0.194727	0.28457	-	-	-	-	-	-	-	-	-	-	-
rs149941:28001033:T:C	6	28001033	ENSG00000217315	OR2W2P	692	ENSG00000216901	ZNF603P	28143966	28144452	142933	unprocessed_pseudogene	T	C	0.303738	0	C	0.457447	0	1	78.776	7.83453e-18	938	1.13392e-10	-0.734675	-8.96126	0.0819834	3.07855e-16	-0.539446	-2.33585	0.230942	0.025355	-0.742569	-8.5627	0.0867213	1.64747e-14	0.208978	1.07319	0.194727	0.28457	ENSG00000216901.1	chr6_28033255_T_C_b38	-142933	99	116	0.287129	1.54e-17	0.843373	0.0879128	T	C
rs149753849:44316509:G:C	17	44316509	ENSG00000262500	RP11-259G18.2	4463	ENSG00000238083	LRRC37A2	44588877	44633016	272368	protein_coding	G	C	0.216346	0.0280374	C	0.0274725	0.0319149	0	79.2039	6.32535e-18	1165	1.13704e-10	-1.11959	-9.05732	0.123612	1.66836e-16	-1.21645	-4.11561	0.29557	0.000223158	-1.09715	-7.89086	0.139041	7.32775e-13	0.144832	0.549593	0.263526	0.583255	-	-	-	-	-	-	-	-	-	-	-
rs1667609:74387740:T:C	2	74387740	ENSG00000114978	MOB1A	0	ENSG00000225439	BOLA3-AS1	74375134	74379079	8661	lncRNA	T	C	0.538835	0.0373832	C	0.333333	0.0106383	1	78.4422	9.25741e-18	799	1.14131e-10	0.586447	9.03639	0.0648983	1.90701e-16	0.620384	3.71391	0.167043	0.000708	0.587695	8.04047	0.0730922	3.17592e-13	-0.063422	-0.390933	0.162232	0.696292	ENSG00000225439.2	chr2_74160613_T_C_b38	12604	132	170	0.420792	1.93e-24	-0.36148	0.0298551	T	C
rs17115481	5	153358226	ENSG00000055147	FAM114A2	11462	ENSG00000055147	FAM114A2	153369708	153418496	11482	protein_coding	G	A	0.247664	0	A	0.37234	0	1	79.5302	5.37328e-18	1380	1.14415e-10	0.615828	9.00955	0.0683528	2.26328e-16	0.834717	5.4843	0.152201	3.69636e-06	0.558839	7.03226	0.079468	7.88522e-11	0.392706	2.39908	0.16369	0.0174189	ENSG00000055147.18	chr5_153978666_G_A_b38	-60239	94	114	0.282178	0.529029	0.0339186	0.0537667	G	A
17:43789413:CT:C	17	43789413	-	-	-	ENSG00000204650	LINC02210	43697694	43732522	56891	transcribed_unitary_pseudogene	CT	C	0.219626	0	C	0.0882353	0.0957447	1	79.9623	4.32915e-18	1720	1.14894e-10	-0.979663	-8.90974	0.109954	4.27183e-16	-1.03431	-3.86655	0.267503	0.00045846	-0.995907	-8.06301	0.123516	2.79865e-13	0.149002	0.569544	0.261617	0.569671	-	-	-	-	-	-	-	-	-	-	-
rs10991165:106973498:C:T	9	106973498	-	RP11-86L19.2	59011	ENSG00000136824	SMC2	106856541	106903700	69798	protein_coding	T	C	0.434579	0	C	0.266304	0.0212766	1	79.8338	4.61638e-18	1613	1.14895e-10	-0.631628	-8.43409	0.0748899	8.47953e-15	-0.519983	-2.96261	0.175515	0.00545317	-0.662061	-8.42952	0.0785408	3.52324e-14	0.148642	0.80861	0.183824	0.419767	ENSG00000136824.18	chr9_104211217_C_T_b38	116957	139	180	0.445545	5.29e-19	-0.436543	0.0430727	C	T
rs12129090:63938428:A:G	1	63938428	ENSG00000142856	ITGB3BP	0	ENSG00000142856	ITGB3BP	63906441	64059392	0	protein_coding	A	G	0.447115	0.0280374	G	0.190217	0.0212766	1	80.0632	4.11623e-18	1816	1.1534e-10	-0.839224	-9.31083	0.0901341	3.27449e-17	-0.723747	-3.72481	0.194304	0.000686487	-0.866603	-8.13566	0.106519	1.86036e-13	-0.0363049	-0.183751	0.197577	0.854408	ENSG00000142856.16	chr1_63472757_A_G_b38	-56429	144	189	0.467822	5.5e-11	0.551103	0.0784054	A	G
rs538628:44787313:G:C	17	44787313	ENSG00000073969	NSF	0	ENSG00000120071	KANSL1	44107282	44302755	484558	protein_coding	G	C	0.191589	0	C	0.0744681	0	1	79.9761	4.29947e-18	1739	1.15367e-10	-0.966151	-8.76932	0.110174	1.03921e-15	-0.860824	-3.23086	0.266438	0.00268708	-1.04973	-8.33892	0.125884	5.89665e-14	0.19164	0.788824	0.242944	0.431214	ENSG00000120071.13	chr17_46709947_G_C_b38	484558	82	97	0.240099	0.0537512	0.126447	0.0650787	G	C
rs199439	17	44793503	ENSG00000073969	NSF	0	ENSG00000120071	KANSL1	44107282	44302755	490748	protein_coding	A	G	0.191589	0	G	0.0744681	0	1	79.9761	4.29947e-18	1739	1.15367e-10	-0.966151	-8.76932	0.110174	1.03921e-15	-0.860824	-3.23086	0.266438	0.00268708	-1.04973	-8.33892	0.125884	5.89665e-14	0.19164	0.788824	0.242944	0.431214	ENSG00000120071.13	chr17_46716137_A_G_b38	490748	82	97	0.240099	0.0537512	0.126447	0.0650787	A	G
rs13048940:47592897:T:C	21	47592897	ENSG00000160284	SPATC1L	0	ENSG00000160282	FTCD	47556176	47575493	17404	protein_coding	C	T	0.177885	0.0280374	T	0.383333	0.0425532	1	80.0021	4.24392e-18	1764	1.15513e-10	0.614293	8.85375	0.0693823	6.09342e-16	0.529225	3.22401	0.164151	0.00273696	0.655084	8.34313	0.0785177	5.75744e-14	-0.137025	-0.846479	0.161876	0.398368	ENSG00000160282.13	chr21_46172983_T_C_b38	17416	85	100	0.247525	2.31e-22	0.538868	0.0474428	T	C
rs2330401:47592048:T:C	21	47592048	ENSG00000160284	SPATC1L	0	ENSG00000160282	FTCD	47556176	47575493	16555	protein_coding	C	T	0.177885	0.0280374	T	0.383333	0.0425532	1	80.0021	4.24392e-18	1764	1.15513e-10	0.614293	8.85375	0.0693823	6.09342e-16	0.529225	3.22401	0.164151	0.00273696	0.655084	8.34313	0.0785177	5.75744e-14	-0.137025	-0.846479	0.161876	0.398368	-	-	-	-	-	-	-	-	-	-	-
rs13051547:47592748:G:T	21	47592748	ENSG00000160284	SPATC1L	0	ENSG00000160282	FTCD	47556176	47575493	17255	protein_coding	T	G	0.177885	0.0280374	G	0.383333	0.0425532	1	80.0021	4.24392e-18	1764	1.15513e-10	0.614293	8.85375	0.0693823	6.09342e-16	0.529225	3.22401	0.164151	0.00273696	0.655084	8.34313	0.0785177	5.75744e-14	-0.137025	-0.846479	0.161876	0.398368	ENSG00000160282.13	chr21_46172834_G_T_b38	17267	86	101	0.25	9.7e-23	0.540501	0.0470227	G	T
rs13051649:47592828:G:T	21	47592828	ENSG00000160284	SPATC1L	0	ENSG00000160282	FTCD	47556176	47575493	17335	protein_coding	T	G	0.177885	0.0280374	G	0.383333	0.0425532	1	80.0021	4.24392e-18	1764	1.15513e-10	0.614293	8.85375	0.0693823	6.09342e-16	0.529225	3.22401	0.164151	0.00273696	0.655084	8.34313	0.0785177	5.75744e-14	-0.137025	-0.846479	0.161876	0.398368	ENSG00000160282.13	chr21_46172914_G_T_b38	17347	86	102	0.252475	5.73e-23	0.5362	0.0463152	G	T
rs2839133	21	47591770	ENSG00000160284	SPATC1L	0	ENSG00000160282	FTCD	47556176	47575493	16277	protein_coding	C	T	0.177885	0.0280374	T	0.383333	0.0425532	1	80.0021	4.24392e-18	1764	1.15513e-10	0.614293	8.85375	0.0693823	6.09342e-16	0.529225	3.22401	0.164151	0.00273696	0.655084	8.34313	0.0785177	5.75744e-14	-0.137025	-0.846479	0.161876	0.398368	ENSG00000160282.13	chr21_46171856_C_T_b38	16289	86	102	0.252475	5.73e-23	-0.5362	0.0463152	C	T
rs2330404:47592055:T:C	21	47592055	ENSG00000160284	SPATC1L	0	ENSG00000160282	FTCD	47556176	47575493	16562	protein_coding	C	T	0.177885	0.0280374	T	0.383333	0.0425532	1	80.0021	4.24392e-18	1764	1.15513e-10	0.614293	8.85375	0.0693823	6.09342e-16	0.529225	3.22401	0.164151	0.00273696	0.655084	8.34313	0.0785177	5.75744e-14	-0.137025	-0.846479	0.161876	0.398368	-	-	-	-	-	-	-	-	-	-	-
rs2839136:47592308:A:T	21	47592308	ENSG00000160284	SPATC1L	0	ENSG00000160282	FTCD	47556176	47575493	16815	protein_coding	T	A	0.177885	0.0280374	A	0.383333	0.0425532	1	80.0021	4.24392e-18	1764	1.15513e-10	0.614293	8.85375	0.0693823	6.09342e-16	0.529225	3.22401	0.164151	0.00273696	0.655084	8.34313	0.0785177	5.75744e-14	-0.137025	-0.846479	0.161876	0.398368	ENSG00000160282.13	chr21_46172394_A_T_b38	16827	86	102	0.252475	5.73e-23	0.5362	0.0463152	A	T
rs2839134:47591782:T:C	21	47591782	ENSG00000160284	SPATC1L	0	ENSG00000160282	FTCD	47556176	47575493	16289	protein_coding	T	C	0.177885	0.0280374	C	0.383333	0.0425532	1	80.0021	4.24392e-18	1764	1.15513e-10	0.614293	8.85375	0.0693823	6.09342e-16	0.529225	3.22401	0.164151	0.00273696	0.655084	8.34313	0.0785177	5.75744e-14	-0.137025	-0.846479	0.161876	0.398368	ENSG00000160282.13	chr21_46171868_T_C_b38	16301	86	102	0.252475	5.73e-23	-0.5362	0.0463152	T	C
rs201577663:177080719:G:A	5	177080719	-	-	-	ENSG00000246596	AC139795.1	177046060	177099210	0	transcribed_unprocessed_pseudogene	G	A	0.448598	0	A	0.416667	0.0425532	1	78.1833	1.05368e-17	712	1.15759e-10	-0.606994	-8.35163	0.0726797	1.4136e-14	-0.673994	-4.86961	0.138408	2.37723e-05	-0.631571	-7.38039	0.0855741	1.21469e-11	0.0300445	0.185775	0.161725	0.852823	-	-	-	-	-	-	-	-	-	-	-
17:44341412:G:<CN3>:44366497	17	44341412	-	-	-	ENSG00000238083	LRRC37A2	44588877	44633016	247465	protein_coding	G	<CN3>	0.188679	0.00934579	<CN3>	0.0376344	0.0106383	0	79.1639	6.45339e-18	1165	1.16006e-10	-1.12991	-9.06075	0.124704	1.63221e-16	-1.37897	-4.58248	0.300922	5.62335e-05	-1.07303	-7.62658	0.140696	3.16424e-12	0.00379697	0.0132866	0.285775	0.989413	-	-	-	-	-	-	-	-	-	-	-
rs11716677	3	67720169	ENSG00000241316	RP11-81N13.1	0	ENSG00000241316	SUCLG2-AS1	67705093	67998137	0	lncRNA	T	C	0.415888	0	C	0.382979	0	1	79.8904	4.48764e-18	1676	1.16053e-10	0.612163	9.02052	0.0678634	2.11036e-16	0.566642	3.67385	0.154237	0.000792785	0.656937	8.1482	0.0806235	1.73348e-13	-0.0407777	-0.249066	0.163723	0.803583	ENSG00000241316.6	chr3_67669745_T_C_b38	15048	133	174	0.430693	0.00190597	-0.234636	0.0743401	T	C
rs9311685	3	58775219	ENSG00000163689	C3orf67	0	ENSG00000242428	C3orf67-AS1	58810163	59004819	34944	lncRNA	A	G	0.207547	0.00934579	G	0.247312	0.0106383	1	79.6588	5.03862e-18	1503	1.16852e-10	-0.67344	-8.74292	0.0770269	1.22756e-15	-0.795335	-4.57307	0.173917	5.78346e-05	-0.69051	-7.66458	0.090091	2.56697e-12	-0.137323	-0.691312	0.198642	0.490227	ENSG00000242428.5	chr3_58789492_A_G_b38	-34945	114	131	0.324257	1.16e-25	0.603806	0.0481259	A	G
rs4266535:64470842:G:A	7	64470842	ENSG00000213462	ERV3-1	3721	ENSG00000234585	CCT6P3	64498732	64535091	27890	transcribed_unprocessed_pseudogene	G	A	0.560748	0	A	0.345745	0	1	79.6875	4.96676e-18	1527	1.17025e-10	0.758677	8.60153	0.0882026	2.98437e-15	0.686944	3.07862	0.223133	0.00402832	0.816356	8.37912	0.0974274	4.69319e-14	-0.195107	-0.934018	0.20889	0.351499	ENSG00000234585.6	chr7_65010464_G_A_b38	-27896	147	202	0.5	4.82e-42	-0.930647	0.0500405	G	A
rs28835689:64464998:A:C	7	64464998	ENSG00000152926|ENSG00000213462	ZNF117|ERV3-1	0	ENSG00000234585	CCT6P3	64498732	64535091	33734	transcribed_unprocessed_pseudogene	A	C	0.560748	0	C	0.345745	0	1	79.6875	4.96676e-18	1527	1.17025e-10	0.758677	8.60153	0.0882026	2.98437e-15	0.686944	3.07862	0.223133	0.00402832	0.816356	8.37912	0.0974274	4.69319e-14	-0.195107	-0.934018	0.20889	0.351499	ENSG00000234585.6	chr7_65004620_A_C_b38	-33740	147	202	0.5	4.82e-42	-0.930647	0.0500405	A	C
rs34149226:30659744:CA:C	7	30659744	-	-	-	ENSG00000196295	GARS1-DT	30555925	30634902	24842	lncRNA	C	CA	0.247619	0.0186916	CA	0.15	0.0425532	1	79.2574	6.15843e-18	1234	1.1726e-10	-0.602935	-8.51468	0.0708113	5.13539e-15	-0.888943	-4.73643	0.187682	3.54757e-05	-0.590203	-7.53815	0.0782955	5.14044e-12	0.0496076	0.291403	0.170237	0.771066	-	-	-	-	-	-	-	-	-	-	-
rs4718324:65679568:T:C	7	65679568	ENSG00000169902	TPST1	0	ENSG00000226824	AC006001.2	66119525	66136510	439957	lncRNA	C	T	0.341121	0	T	0.231183	0.0106383	1	78.1412	1.07609e-17	707	1.1739e-10	0.78662	9.58226	0.0820913	5.6305e-18	0.672747	4.35125	0.15461	0.00011174	0.810277	7.69466	0.105304	2.17466e-12	-0.0860495	-0.476331	0.180651	0.634395	ENSG00000226824.6	chr7_66214581_T_C_b38	-439957	114	138	0.341584	1.77e-24	0.961937	0.0793584	T	C
rs6115458	20	25969265	ENSG00000226203	RP4-760C5.5	19341	ENSG00000204556	AL450124.1	25999468	26001320	30203	unprocessed_pseudogene	G	A	0.648515	0.0560748	A	0.277174	0.0212766	1	77.8773	1.22791e-17	620	1.17469e-10	-0.738605	-8.81208	0.0838173	7.93231e-16	-0.749971	-4.38858	0.170892	0.000100064	-0.743279	-7.65622	0.0970818	2.68806e-12	0.00863441	0.0488487	0.176758	0.961092	ENSG00000204556.4	chr20_25988629_A_G_b38	-30203	127	164	0.405941	0.505428	-0.0589199	0.0882748	A	G
rs7875929:106931408:A:G	9	106931408	ENSG00000136824	SMC2	27710	ENSG00000136824	SMC2	106856541	106903700	27708	protein_coding	G	A	0.434579	0	A	0.268817	0.0106383	1	79.7848	4.73099e-18	1613	1.17748e-10	-0.630325	-8.4221	0.0748419	9.13533e-15	-0.519983	-2.96261	0.175515	0.00545317	-0.660751	-8.42661	0.0784125	3.5821e-14	0.146534	0.797227	0.183805	0.42633	ENSG00000136824.18	chr9_104169127_A_G_b38	74867	137	178	0.449495	1.54e-18	-0.436967	0.0438536	A	G
rs6960979	7	64323479	ENSG00000213640	RP11-797H7.3	0	ENSG00000198039	ZNF273	64330550	64391344	7071	protein_coding	A	G	0.434579	0	G	0.319149	0	1	79.7256	4.87312e-18	1569	1.17977e-10	0.461012	9.48507	0.0486039	1.05971e-17	0.38756	3.79521	0.102118	0.000562092	0.475158	8.0822	0.0587907	2.51276e-13	-0.0982156	-0.890422	0.110302	0.374383	ENSG00000198039.11	chr7_64863101_A_G_b38	-7071	159	200	0.49505	1.44e-05	-0.15679	0.0350477	A	G
rs615698:32574190:A:G	6	32574190	ENSG00000196126	HLA-DRB1	16565	ENSG00000198502	HLA-DRB5	32485130	32498064	76126	protein_coding	A	G	0.379808	0.0280374	G	0.577778	0.0425532	1	80.4582	3.37843e-18	5052	1.1819e-10	0.706773	9.12417	0.0774616	1.08771e-16	0.677258	3.48589	0.194286	0.00134019	0.72157	8.26479	0.0873065	8.97534e-14	-0.0124106	-0.067018	0.185183	0.946639	ENSG00000198502.5	chr6_32606413_A_G_b38	76126	132	162	0.40099	7.05e-07	-0.449591	0.0870818	A	G
rs7109716	11	74776211	ENSG00000234611	OR2AT2P	5982	ENSG00000166435	XRRA1	74518784	74660245	115966	protein_coding	C	T	0.283505	0.0934579	T	0.11413	0.0212766	1	79.3155	5.98202e-18	1283	1.18424e-10	-0.945905	-9.10667	0.10387	1.21672e-16	-1.13369	-4.35327	0.260423	0.000111077	-0.908583	-7.76947	0.116943	1.43813e-12	-0.163798	-0.657268	0.24921	0.511816	ENSG00000166435.15	chr11_75065166_C_T_b38	115966	98	114	0.282178	1.27e-29	0.960674	0.0687498	C	T
rs142903517:43596210:TTTTAAA:T	15	43596210	-	-	-	ENSG00000168803	ADAL	43622855	43646753	26645	protein_coding	TTTTAAA	T	0.182243	0	T	0.401099	0.0319149	1	76.9757	1.92721e-17	399	1.1865e-10	0.749767	9.28711	0.080732	3.81609e-17	0.748363	4.23966	0.176515	0.000155227	0.742745	7.68121	0.0966963	2.34212e-12	0.0512293	0.263894	0.194129	0.792152	-	-	-	-	-	-	-	-	-	-	-
rs1858221:56097430:T:C	16	56097430	ENSG00000246379	RP11-461O7.1	29469	ENSG00000246379	AC040168.1	56017921	56225030	0	lncRNA	T	C	0.471698	0.00934579	C	0.435484	0.0106383	1	79.747	4.82116e-18	1596	1.18727e-10	-0.610638	-8.54035	0.0715004	4.3752e-15	-0.912151	-5.35533	0.170326	5.46839e-06	-0.578028	-7.14615	0.0808866	4.29453e-11	-0.144163	-0.825192	0.174703	0.410314	ENSG00000246379.6	chr16_56063518_T_C_b38	-127576	147	200	0.49505	0.0499197	-0.126063	0.0638161	T	C
rs733040:100972388:A:G	9	100972388	ENSG00000095383	TBC1D2	0	ENSG00000095383	TBC1D2	100961293	101017931	0	protein_coding	G	A	0.528302	0.00934579	A	0.326087	0.0212766	1	79.8221	4.64358e-18	1659	1.18868e-10	0.437661	9.17232	0.0477154	7.98717e-17	0.492834	5.70636	0.0863656	1.88268e-06	0.422285	6.87455	0.0614272	1.81575e-10	0.174673	1.66054	0.105191	0.0984825	ENSG00000095383.19	chr9_98210106_A_G_b38	-45615	135	182	0.450495	8.29e-15	0.387862	0.045313	A	G
rs2282326:106020398:A:C	10	106020398	ENSG00000148834	GSTO1	0	ENSG00000065621	GSTO2	106028631	106064708	8233	protein_coding	C	A	0.546729	0	A	0.311828	0.0106383	1	79.2833	6.07913e-18	1271	1.19221e-10	-0.650896	-9.16277	0.071037	8.49184e-17	-0.620094	-3.48212	0.17808	0.00135425	-0.639692	-8.19501	0.0780587	1.33141e-13	0.0689838	0.408841	0.16873	0.683124	ENSG00000065621.14	chr10_104260640_A_C_b38	-8233	126	158	0.391089	7.15e-14	-0.332614	0.0405832	A	C
6:28345563:A:ACCCCCCCC	6	28345563	-	-	-	ENSG00000187987	ZSCAN23	28399707	28411279	54144	protein_coding	A	ACCCCCCCC	0.57767	0.0373832	ACCCCCCCC	0.356383	0	1	79.2035	6.32662e-18	1227	1.19779e-10	0.686805	8.1341	0.0844353	5.38554e-14	0.725299	2.78808	0.260143	0.0085141	0.718001	8.45163	0.0849541	3.10621e-14	-0.0286998	-0.135517	0.211779	0.892349	-	-	-	-	-	-	-	-	-	-	-
rs7664051:98766970:C:G	4	98766970	ENSG00000163116	STPG2	0	ENSG00000163116	STPG2	98105244	99064627	0	protein_coding	C	G	0.424528	0.00934579	G	0.430851	0	1	80.3308	3.60063e-18	2157	1.19838e-10	0.588396	9.32204	0.0631188	3.04598e-17	0.499657	3.38369	0.147666	0.00177542	0.621565	8.29949	0.0748919	7.37441e-14	-0.00732699	-0.0477785	0.153353	0.961944	-	-	-	-	-	-	-	-	-	-	-
12:89893297:GA:G	12	89893297	-	-	-	ENSG00000139323	POC1B	89813495	89919824	0	protein_coding	GA	G	0.231132	0.00934579	G	0.12766	0	1	78.9742	7.09525e-18	1097	1.20099e-10	0.650989	8.18213	0.0795623	4.01384e-14	0.5141	2.08179	0.246951	0.0447395	0.68508	8.63947	0.0792966	1.06128e-14	-0.425187	-1.98809	0.213867	0.0482606	-	-	-	-	-	-	-	-	-	-	-
rs11706254:67722916:G:C	3	67722916	ENSG00000241316	RP11-81N13.1	0	ENSG00000241316	SUCLG2-AS1	67705093	67998137	0	lncRNA	G	C	0.409524	0.0186916	C	0.367021	0	1	79.8156	4.65869e-18	1676	1.20477e-10	0.613199	9.0711	0.0675992	1.52767e-16	0.618839	4.24739	0.145699	0.00015174	0.641371	7.85972	0.0816022	8.71441e-13	0.0244967	0.152303	0.160842	0.879112	ENSG00000241316.6	chr3_67672492_G_C_b38	17795	134	174	0.430693	0.00301727	-0.227844	0.0756594	G	C
rs9271184:32578285:A:C	6	32578285	-	-	-	ENSG00000198502	HLA-DRB5	32485130	32498064	80221	protein_coding	C	A	0.136792	0.00934579	A	0.127778	0.0425532	1	80.4197	3.44422e-18	5052	1.20492e-10	-1.00859	-9.30181	0.108429	3.47086e-17	-0.953461	-5.18217	0.183989	9.2455e-06	-1.0962	-7.3188	0.149779	1.69594e-11	0.100676	0.446645	0.225405	0.655648	-	-	-	-	-	-	-	-	-	-	-
17:44234060:A:G	17	44234060	-	-	-	ENSG00000120071	KANSL1	44107282	44302755	0	protein_coding	A	G	0.219626	0	G	0.0806452	0.0106383	1	79.8867	4.49597e-18	1739	1.20639e-10	-0.928885	-8.89331	0.104448	4.74148e-16	-0.924574	-3.87132	0.238826	0.000452234	-0.964734	-8.05603	0.119753	2.91048e-13	0.0523036	0.220399	0.237313	0.825801	-	-	-	-	-	-	-	-	-	-	-
rs28549891:70131576:C:A	16	70131576	ENSG00000090857	PDPR	15953	ENSG00000223496	EXOSC6	70280681	70285843	149105	protein_coding	C	A	0.355	0.0654206	A	0.144578	0.117021	0	78.3803	9.54869e-18	819	1.20668e-10	0.491172	9.00143	0.054566	2.38362e-16	0.6487	4.73395	0.137032	3.57409e-05	0.449011	7.48131	0.0600176	7.01329e-12	0.21406	1.7787	0.120346	0.0769143	-	-	-	-	-	-	-	-	-	-	-
rs9270602:32561794:C:G	6	32561794	ENSG00000196126	HLA-DRB1	4169	ENSG00000198502	HLA-DRB5	32485130	32498064	63730	protein_coding	G	C	0.133333	0.0186916	C	0.130435	0.0212766	1	80.4083	3.46381e-18	5052	1.21177e-10	-1.01685	-9.18781	0.110674	7.23068e-17	-0.932399	-4.87278	0.191349	2.35468e-05	-1.10116	-7.52757	0.146284	5.44665e-12	0.107438	0.457434	0.234872	0.64789	ENSG00000198502.5	chr6_32594017_C_G_b38	63730	58	60	0.148515	1.34e-29	-1.16194	0.0832039	C	G
rs1045288	11	237087	ENSG00000185627	PSMD13	0	ENSG00000185627	PSMD13	236966	252984	0	protein_coding	G	A	0.274038	0.0280374	A	0.170213	0	1	78.1919	1.04915e-17	754	1.2206e-10	-0.668361	-9.66454	0.069156	3.29106e-18	-0.475321	-2.12978	0.223179	0.0402976	-0.647426	-8.58231	0.0754373	1.47258e-14	0.00875727	0.0453884	0.192941	0.963846	ENSG00000185627.17	chr11_237087_A_G_b38	541	83	96	0.237624	7.91e-23	-0.656298	0.0569377	A	G
rs2535287:31064950:C:A	6	31064950	ENSG00000204542	C6orf15	14050	ENSG00000228789	HCG22	31021227	31027667	37283	lncRNA	A	C	0.45283	0.00934579	C	0.441489	0	1	80.3912	3.49367e-18	4977	1.22222e-10	0.688479	9.42933	0.0730146	1.52148e-17	0.689383	4.68142	0.147259	4.18351e-05	0.669856	7.64693	0.0875981	2.82914e-12	0.148983	0.8718	0.170892	0.384436	ENSG00000228789.6	chr6_31097173_C_A_b38	43723	144	182	0.450495	2.66e-06	0.402449	0.0826702	C	A
rs1048132:61472440:C:T	20	61472440	ENSG00000092758	COL9A3	0	ENSG00000101190	TCFL5	61472357	61493174	0	protein_coding	C	T	0.350467	0	T	0.360465	0.0851064	1	79.4067	5.71552e-18	1387	1.2232e-10	-0.459165	-9.05478	0.0507097	1.69567e-16	-0.345079	-2.87787	0.119908	0.00678073	-0.488357	-8.43354	0.0579065	3.44351e-14	0.150269	1.2463	0.120572	0.214215	ENSG00000101190.12	chr20_62841088_C_T_b38	-20675	89	103	0.25495	3.31e-21	0.482207	0.0440795	C	T
rs1046789	20	61472596	ENSG00000101190	TCFL5	0	ENSG00000101190	TCFL5	61472357	61493174	0	protein_coding	G	A	0.350467	0	A	0.360465	0.0851064	1	79.4067	5.71552e-18	1387	1.2232e-10	-0.459165	-9.05478	0.0507097	1.69567e-16	-0.345079	-2.87787	0.119908	0.00678073	-0.488357	-8.43354	0.0579065	3.44351e-14	0.150269	1.2463	0.120572	0.214215	ENSG00000101190.12	chr20_62841244_G_A_b38	-20519	89	103	0.25495	3.31e-21	0.482207	0.0440795	G	A
rs11920267:49275964:G:A	3	49275964	ENSG00000173421	CCDC36	0	ENSG00000178252	WDR6	49044495	49053386	222578	protein_coding	A	G	0.397196	0	G	0.489362	0	1	76.8367	2.06597e-17	386	1.23048e-10	-0.469251	-8.92013	0.0526058	3.99896e-16	-0.506021	-4.14777	0.121998	0.000203165	-0.471653	-7.72222	0.0610773	1.86769e-12	-0.0549077	-0.406658	0.135022	0.684724	ENSG00000178252.17	chr3_49238531_G_A_b38	231376	120	150	0.371287	5.53e-11	-0.290651	0.0413575	G	A
rs34935034:77720555:CT:C	9	77720555	-	-	-	ENSG00000106733	NMRK1	77675489	77703133	17422	protein_coding	CT	C	0.393939	0.0747664	C	0.125	0.0638298	1	79.8242	4.63861e-18	1720	1.23107e-10	0.967299	9.52267	0.101579	8.29925e-18	0.864302	2.89356	0.298698	0.00651391	0.925073	8.4529	0.109439	3.08389e-14	-0.223666	-0.891955	0.25076	0.373563	-	-	-	-	-	-	-	-	-	-	-
rs62061734:44018488:T:C	17	44018488	ENSG00000186868	MAPT	0	ENSG00000120071	KANSL1	44107282	44302755	88794	protein_coding	T	C	0.20098	0.046729	C	0.0449438	0.0531915	0	79.844	4.59289e-18	1739	1.2324e-10	-1.07573	-9.157	0.117476	8.81224e-17	-1.13609	-3.225	0.352277	0.0027297	-1.07462	-8.33327	0.128956	6.08877e-14	-0.32819	-1.06517	0.30811	0.288171	ENSG00000120071.13	chr17_45941122_T_C_b38	-284267	88	100	0.247525	0.0739029	0.12264	0.0681764	T	C
rs2531825:28349264:C:T	6	28349264	ENSG00000158691	ZSCAN12	0	ENSG00000216901	ZNF603P	28143966	28144452	204812	unprocessed_pseudogene	T	C	0.584112	0	C	0.345745	0	1	78.6062	8.52853e-18	938	1.23436e-10	0.70058	9.10045	0.076983	1.26613e-16	0.714018	3.49987	0.204013	0.0012893	0.672151	8.14599	0.0825131	1.75524e-13	0.0596903	0.323728	0.184384	0.746506	ENSG00000216901.1	chr6_28381487_C_T_b38	205299	134	175	0.433168	2.27e-22	0.8507	0.0748762	C	T
rs374242426:44358812:G:A	17	44358812	ENSG00000228696	ARL17B	0	ENSG00000120071	KANSL1	44107282	44302755	56057	protein_coding	G	A	0.152174	0.140187	A	0.0274725	0.0319149	0	79.8408	4.60045e-18	1739	1.23443e-10	-1.15801	-8.92069	0.129811	3.98479e-16	-1.2548	-4.90336	0.255907	2.14743e-05	-1.18578	-7.4698	0.158743	7.46805e-12	0.0682112	0.250207	0.272619	0.802702	-	-	-	-	-	-	-	-	-	-	-
17:44358811:G:A	17	44358811	-	-	-	ENSG00000120071	KANSL1	44107282	44302755	56056	protein_coding	G	A	0.152174	0.140187	A	0.0274725	0.0319149	0	79.8408	4.60045e-18	1739	1.23443e-10	-1.15801	-8.92069	0.129811	3.98479e-16	-1.2548	-4.90336	0.255907	2.14743e-05	-1.18578	-7.4698	0.158743	7.46805e-12	0.0682112	0.250207	0.272619	0.802702	-	-	-	-	-	-	-	-	-	-	-
17:43665343:T:G	17	43665343	-	-	-	ENSG00000204650	LINC02210	43697694	43732522	32351	transcribed_unitary_pseudogene	T	G	0.208738	0.0373832	G	0.0430108	0.0106383	0	79.8163	4.65706e-18	1720	1.23596e-10	-1.08258	-8.99072	0.120411	2.55199e-16	-1.16274	-3.8832	0.299429	0.000437098	-1.0829	-8.04594	0.13459	3.07998e-13	0.207338	0.750441	0.276288	0.453932	-	-	-	-	-	-	-	-	-	-	-
17:43665379:T:C	17	43665379	-	-	-	ENSG00000204650	LINC02210	43697694	43732522	32315	transcribed_unitary_pseudogene	T	C	0.208738	0.0373832	C	0.0430108	0.0106383	0	79.8163	4.65706e-18	1720	1.23596e-10	-1.08258	-8.99072	0.120411	2.55199e-16	-1.16274	-3.8832	0.299429	0.000437098	-1.0829	-8.04594	0.13459	3.07998e-13	0.207338	0.750441	0.276288	0.453932	-	-	-	-	-	-	-	-	-	-	-
rs2247809:30330451:G:A	21	30330451	ENSG00000198862	LTN1	0	ENSG00000156253	RWDD2B	30376705	30391681	46254	protein_coding	G	A	0.280374	0	A	0.375	0.0212766	1	79.0241	6.92056e-18	1158	1.23656e-10	-0.562497	-9.39292	0.0598852	1.9262e-17	-0.403252	-3.79483	0.106263	0.000562696	-0.586547	-8.03886	0.072964	3.2046e-13	0.0114202	0.0760521	0.150163	0.939459	ENSG00000156253.6	chr21_28958129_G_A_b38	-61249	80	95	0.235149	1.08e-29	0.716874	0.0512089	G	A
rs2532419:44288281:C:T	17	44288281	-	-	-	ENSG00000238083	LRRC37A2	44588877	44633016	300596	protein_coding	C	T	0.185714	0.0186916	T	0.0274725	0.0319149	0	79.0342	6.88545e-18	1165	1.23772e-10	-1.15085	-8.86332	0.129844	5.73477e-16	-1.43126	-5.02378	0.284896	1.49307e-05	-1.08914	-7.33457	0.148494	1.55721e-11	0.0115225	0.04088	0.281861	0.967435	-	-	-	-	-	-	-	-	-	-	-
17:44287373:G:C	17	44287373	-	-	-	ENSG00000238083	LRRC37A2	44588877	44633016	301504	protein_coding	G	C	0.185714	0.0186916	C	0.0274725	0.0319149	0	79.0342	6.88545e-18	1165	1.23772e-10	-1.15085	-8.86332	0.129844	5.73477e-16	-1.43126	-5.02378	0.284896	1.49307e-05	-1.08914	-7.33457	0.148494	1.55721e-11	0.0115225	0.04088	0.281861	0.967435	-	-	-	-	-	-	-	-	-	-	-
rs140712254:44287709:A:AG	17	44287709	-	-	-	ENSG00000238083	LRRC37A2	44588877	44633016	301168	protein_coding	A	AG	0.185714	0.0186916	AG	0.0274725	0.0319149	0	79.0342	6.88545e-18	1165	1.23772e-10	-1.15085	-8.86332	0.129844	5.73477e-16	-1.43126	-5.02378	0.284896	1.49307e-05	-1.08914	-7.33457	0.148494	1.55721e-11	0.0115225	0.04088	0.281861	0.967435	-	-	-	-	-	-	-	-	-	-	-
rs1554521:45664189:T:A	15	45664189	ENSG00000171766	GATM	0	ENSG00000259520	AC051619.4	45528128	45571449	92740	lncRNA	T	A	0.224299	0	A	0.335106	0	1	78.8234	7.65115e-18	1049	1.23842e-10	0.871682	8.85967	0.0983876	5.86888e-16	1.01596	4.69242	0.216512	4.04795e-05	0.844933	7.53688	0.112106	5.17617e-12	0.252703	1.12477	0.224671	0.262129	ENSG00000259520.5	chr15_45371991_T_A_b38	92740	86	95	0.235149	7.71e-13	-0.840653	0.107955	T	A
rs9841887:170192243:C:A	3	170192243	ENSG00000013297|ENSG00000013293	CLDN11|SLC7A14	0	ENSG00000285051	SLC7A14-AS1	170166427	170578782	0	lncRNA	C	A	0.16	0.0654206	A	0.471264	0.0744681	1	79.6858	4.97104e-18	1618	1.24106e-10	0.494957	9.27902	0.0533415	4.02034e-17	0.269664	1.9058	0.141496	0.0649155	0.512777	8.72088	0.0587988	6.64898e-15	-0.145351	-1.28638	0.112992	0.199901	-	-	-	-	-	-	-	-	-	-	-
rs55950280:70130520:G:A	16	70130520	ENSG00000241183	RP11-106J23.1	16993	ENSG00000223496	EXOSC6	70280681	70285843	150161	protein_coding	G	A	0.361386	0.0560748	A	0.14881	0.106383	0	78.3225	9.82828e-18	819	1.24202e-10	0.482617	9.0152	0.0535337	2.1832e-16	0.6487	4.73395	0.137032	3.57409e-05	0.437361	7.47745	0.0584906	7.16253e-12	0.224125	1.87172	0.119743	0.0628064	ENSG00000223496.2	chr16_70096617_G_A_b38	-155313	117	141	0.34901	4.8e-17	-0.451744	0.0480125	G	A
rs3664	20	61472386	ENSG00000092758	COL9A3	0	ENSG00000101190	TCFL5	61472357	61493174	0	protein_coding	A	G	0.350467	0	G	0.367816	0.0744681	1	79.3743	5.80879e-18	1387	1.24316e-10	-0.453786	-9.05523	0.0501131	1.69085e-16	-0.345079	-2.87787	0.119908	0.00678073	-0.480563	-8.43162	0.0569954	3.48136e-14	0.14318	1.19049	0.12027	0.235364	ENSG00000101190.12	chr20_62841034_A_G_b38	-20729	89	103	0.25495	3.31e-21	0.482207	0.0440795	A	G
rs9928009:1921500:T:G	16	1921500	ENSG00000162039	MEIOB	0	ENSG00000180185	FAHD1	1876942	1890208	31292	protein_coding	G	T	0.101942	0.0373832	T	0.145161	0.0106383	1	79.5216	5.39628e-18	1494	1.24397e-10	-0.996861	-9.07535	0.109843	1.48671e-16	-0.755501	-3.42255	0.220742	0.00159596	-1.06191	-8.23455	0.128958	1.06496e-13	0.352938	1.41432	0.249547	0.158932	-	-	-	-	-	-	-	-	-	-	-
rs376766281:64068278:AGT:A	1	64068278	-	-	-	ENSG00000142856	ITGB3BP	63906441	64059392	8886	protein_coding	A	AGT	0.533654	0.0280374	AGT	0.193548	0.0106383	1	79.9037	4.45797e-18	1816	1.24916e-10	-0.8408	-9.45156	0.0889588	1.3172e-17	-0.763564	-4.17328	0.182965	0.000188567	-0.847812	-7.9049	0.107251	6.77651e-13	-0.0972966	-0.534064	0.182182	0.593932	-	-	-	-	-	-	-	-	-	-	-
1:64068284:T:TC	1	64068284	-	-	-	ENSG00000142856	ITGB3BP	63906441	64059392	8892	protein_coding	TC	T	0.533654	0.0280374	T	0.193548	0.0106383	1	79.9037	4.45797e-18	1816	1.24916e-10	-0.8408	-9.45156	0.0889588	1.3172e-17	-0.763564	-4.17328	0.182965	0.000188567	-0.847812	-7.9049	0.107251	6.77651e-13	-0.0972966	-0.534064	0.182182	0.593932	-	-	-	-	-	-	-	-	-	-	-
rs200947092:64068285:TGAA:T	1	64068285	-	-	-	ENSG00000142856	ITGB3BP	63906441	64059392	8893	protein_coding	T	TGAA	0.533654	0.0280374	TGAA	0.193548	0.0106383	1	79.9037	4.45797e-18	1816	1.24916e-10	-0.8408	-9.45156	0.0889588	1.3172e-17	-0.763564	-4.17328	0.182965	0.000188567	-0.847812	-7.9049	0.107251	6.77651e-13	-0.0972966	-0.534064	0.182182	0.593932	-	-	-	-	-	-	-	-	-	-	-
rs9272725:32609513:G:T	6	32609513	ENSG00000196735	HLA-DQA1	0	ENSG00000179344	HLA-DQB1	32627244	32636160	17731	protein_coding	T	G	0.414286	0.0186916	G	0.473404	0	1	80.3428	3.57924e-18	5530	1.25215e-10	-0.728806	-8.89908	0.0818968	4.57092e-16	-0.5539	-3.19451	0.173391	0.00296203	-0.813487	-8.37484	0.0971347	4.80876e-14	0.295069	1.6598	0.177774	0.0986309	-	-	-	-	-	-	-	-	-	-	-
rs148606226:44281159:G:GA	17	44281159	-	-	-	ENSG00000238083	LRRC37A2	44588877	44633016	307718	protein_coding	G	GA	0.177885	0.0280374	GA	0.0274725	0.0319149	0	78.9999	7.00481e-18	1165	1.25918e-10	-1.16523	-8.86871	0.131387	5.54224e-16	-1.43126	-5.02378	0.284896	1.49307e-05	-1.10439	-7.33222	0.150622	1.5771e-11	0.0301489	0.106591	0.282846	0.915227	-	-	-	-	-	-	-	-	-	-	-
rs4970736:110272645:C:T	1	110272645	ENSG00000134201|ENSG00000241720	GSTM5|RP4-735C1.4	0	ENSG00000134201	GSTM5	110254402	110318050	0	protein_coding	T	C	0.349057	0.00934579	C	0.152174	0.0212766	1	79.0621	6.79026e-18	1202	1.25938e-10	-0.879105	-8.8537	0.0992924	6.09513e-16	-0.849158	-3.3088	0.256636	0.0021772	-0.91394	-8.25311	0.110739	9.58841e-14	0.00919053	0.0381871	0.240671	0.969579	ENSG00000134201.10	chr1_109730023_C_T_b38	17768	139	181	0.44802	8.22e-12	-0.522821	0.0709297	C	T
rs2696602	17	44215896	ENSG00000120071	KANSL1	0	ENSG00000238083	LRRC37A2	44588877	44633016	372981	protein_coding	C	T	0.238318	0	T	0.0376344	0.0106383	0	78.9972	7.01425e-18	1165	1.26088e-10	-0.962318	-8.77179	0.109706	1.02318e-15	-1.2333	-5.12802	0.240503	1.0893e-05	-0.906676	-7.25951	0.124895	2.33577e-11	-0.0471687	-0.195493	0.241281	0.845219	-	-	-	-	-	-	-	-	-	-	-
rs201920135:48845480:TC:T	3	48845480	-	-	-	ENSG00000178252	WDR6	49044495	49053386	199015	protein_coding	T	TC	0.334906	0.00934579	TC	0.356383	0	1	76.7824	2.12278e-17	386	1.26432e-10	-0.467257	-8.80629	0.0530595	8.22808e-16	-0.547984	-5.26255	0.104129	7.24632e-06	-0.459862	-7.00629	0.0656357	9.05153e-11	-0.0978102	-0.775806	0.126076	0.438844	-	-	-	-	-	-	-	-	-	-	-
5:79897374:CAA:C	5	79897374	-	-	-	ENSG00000228716	DHFR	79922045	79950802	24671	protein_coding	CAA	C	0.5	0.0560748	C	0.454545	0.0638298	1	79.6802	4.98494e-18	1647	1.26683e-10	0.681885	9.70491	0.0702618	2.52746e-18	0.503786	3.10698	0.162147	0.00373805	0.666504	8.36821	0.0796471	4.99332e-14	0.031381	0.178296	0.176005	0.858684	-	-	-	-	-	-	-	-	-	-	-
rs11264410:155745349:G:A	1	155745349	ENSG00000116580	GON4L	0	ENSG00000163374	YY1AP1	155629234	155658791	86558	protein_coding	G	A	0.259615	0.0280374	A	0.223404	0	1	77.087	1.82295e-17	451	1.26858e-10	-0.622954	-9.08222	0.0685905	1.42283e-16	-0.633025	-3.64303	0.173763	0.000864628	-0.647238	-7.98845	0.0810218	4.25003e-13	0.0458893	0.287107	0.159833	0.774348	ENSG00000163374.19	chr1_155775558_G_A_b38	86784	100	116	0.287129	0.785786	-0.0158336	0.0581611	G	A
rs7341507:99951315:A:G	7	99951315	ENSG00000272752|ENSG00000121716|ENSG00000235333	STAG3L5P-PVRIG2P-PILRB|PILRB|PVRIG2P	0	ENSG00000085514	PILRA	99965153	99997719	13838	protein_coding	A	G	0.14486	0	G	0.134409	0.0106383	1	78.1921	1.04906e-17	785	1.27067e-10	-0.91523	-9.30043	0.0984073	3.5019e-17	-0.959745	-4.2455	0.226062	0.000152585	-0.902691	-7.75679	0.116374	1.54266e-12	-0.0859948	-0.360079	0.238822	0.719195	ENSG00000085514.15	chr7_100353692_A_G_b38	-19753	69	79	0.195545	4.06e-48	1.02863	0.0489636	A	G
17:43681222:C:T	17	43681222	-	-	-	ENSG00000214425	LRRC37A4P	43584107	43628903	52319	transcribed_unprocessed_pseudogene	C	T	0.216346	0.0280374	T	0.236264	0.0319149	1	79.6665	5.01914e-18	1650	1.27785e-10	0.947406	8.9107	0.106322	4.24595e-16	0.767013	2.76269	0.277633	0.00907467	1.00025	8.48729	0.117853	2.53472e-14	-0.0421494	-0.166433	0.253251	0.867996	-	-	-	-	-	-	-	-	-	-	-
rs12657771:36787962:G:A	5	36787962	ENSG00000250155	CTD-2353F22.1	62665	ENSG00000285967	NIPBL-DT	36864527	36876802	76565	lncRNA	G	A	0.471963	0	A	0.255319	0	1	79.0858	6.71024e-18	1237	1.28078e-10	-0.752649	-8.73034	0.0862107	1.32882e-15	-0.889962	-5.15296	0.172709	1.01009e-05	-0.737015	-7.24795	0.101686	2.48589e-11	-0.180489	-0.887228	0.20343	0.376096	-	-	-	-	-	-	-	-	-	-	-
rs34295369:132288853:G:A	2	132288853	ENSG00000163040	CCDC74A	0	ENSG00000152117	SMPD4BP	132250386	132279146	9707	transcribed_processed_pseudogene	G	A	0.133663	0.0560748	A	0.0494505	0.0319149	0	77.9372	1.19164e-17	697	1.28157e-10	0.849404	8.33294	0.101933	1.58677e-14	1.07116	5.39748	0.198455	4.81161e-06	0.816376	6.98602	0.116859	1.00787e-10	0.0350919	0.156471	0.224271	0.875831	ENSG00000152117.17	chr2_131531280_G_A_b38	38467	56	59	0.14604	2.55e-34	-0.913322	0.0582235	G	A
rs9287519:132277465:G:A	2	132277465	ENSG00000152117	AC093838.4	0	ENSG00000152117	SMPD4BP	132250386	132279146	0	transcribed_processed_pseudogene	G	A	0.133663	0.0560748	A	0.0494505	0.0319149	0	77.9372	1.19164e-17	697	1.28157e-10	0.849404	8.33294	0.101933	1.58677e-14	1.07116	5.39748	0.198455	4.81161e-06	0.816376	6.98602	0.116859	1.00787e-10	0.0350919	0.156471	0.224271	0.875831	ENSG00000152117.17	chr2_131519892_G_A_b38	27079	62	66	0.163366	2.17e-45	-0.952411	0.0478355	G	A
rs10174409:132286155:G:C	2	132286155	ENSG00000163040	CCDC74A	0	ENSG00000152117	SMPD4BP	132250386	132279146	7009	transcribed_processed_pseudogene	G	C	0.133663	0.0560748	C	0.0494505	0.0319149	0	77.9372	1.19164e-17	697	1.28157e-10	0.849404	8.33294	0.101933	1.58677e-14	1.07116	5.39748	0.198455	4.81161e-06	0.816376	6.98602	0.116859	1.00787e-10	0.0350919	0.156471	0.224271	0.875831	ENSG00000152117.17	chr2_131528582_G_C_b38	35769	62	66	0.163366	2.17e-45	-0.952411	0.0478355	G	C
17:44264269:GT:G	17	44264269	-	-	-	ENSG00000214401	KANSL1-AS1	44270942	44274089	6673	lncRNA	GT	G	0.242268	0.0934579	G	0.232955	0.0638298	1	79.502	5.44942e-18	1525	1.28229e-10	-0.815935	-8.28776	0.0984506	2.09703e-14	-0.787872	-4.61886	0.170577	5.04442e-05	-0.905222	-7.62681	0.11869	3.16035e-12	0.32191	1.47786	0.217821	0.141127	-	-	-	-	-	-	-	-	-	-	-
rs7482209:240868:A:G	11	240868	ENSG00000185627	PSMD13	0	ENSG00000185627	PSMD13	236966	252984	0	protein_coding	G	A	0.274038	0.0280374	A	0.154255	0	1	78.0894	1.10431e-17	754	1.28478e-10	-0.698889	-9.65504	0.0723858	3.50178e-18	-0.475321	-2.12978	0.223179	0.0402976	-0.684213	-8.57633	0.0797792	1.5238e-14	0.0496243	0.254859	0.194713	0.799112	ENSG00000185627.17	chr11_240868_A_G_b38	4322	83	96	0.237624	7.91e-23	-0.656298	0.0569377	A	G
rs3817629:237312:T:C	11	237312	ENSG00000185627	PSMD13	0	ENSG00000185627	PSMD13	236966	252984	0	protein_coding	C	T	0.274038	0.0280374	T	0.154255	0	1	78.0894	1.10431e-17	754	1.28478e-10	-0.698889	-9.65504	0.0723858	3.50178e-18	-0.475321	-2.12978	0.223179	0.0402976	-0.684213	-8.57633	0.0797792	1.5238e-14	0.0496243	0.254859	0.194713	0.799112	ENSG00000185627.17	chr11_237312_T_C_b38	766	83	96	0.237624	7.91e-23	-0.656298	0.0569377	T	C
rs7481993:237875:C:T	11	237875	ENSG00000185627	PSMD13	0	ENSG00000185627	PSMD13	236966	252984	0	protein_coding	T	C	0.274038	0.0280374	C	0.154255	0	1	78.0894	1.10431e-17	754	1.28478e-10	-0.698889	-9.65504	0.0723858	3.50178e-18	-0.475321	-2.12978	0.223179	0.0402976	-0.684213	-8.57633	0.0797792	1.5238e-14	0.0496243	0.254859	0.194713	0.799112	ENSG00000185627.17	chr11_237875_C_T_b38	1329	83	96	0.237624	7.91e-23	-0.656298	0.0569377	C	T
rs9795476:235894:T:G	11	235894	ENSG00000142082	SIRT3	0	ENSG00000185627	PSMD13	236966	252984	1072	protein_coding	G	T	0.274038	0.0280374	T	0.154255	0	1	78.0894	1.10431e-17	754	1.28478e-10	-0.698889	-9.65504	0.0723858	3.50178e-18	-0.475321	-2.12978	0.223179	0.0402976	-0.684213	-8.57633	0.0797792	1.5238e-14	0.0496243	0.254859	0.194713	0.799112	ENSG00000185627.17	chr11_235894_T_G_b38	-652	84	97	0.240099	5.58e-22	-0.646485	0.0576201	T	G
rs2272563	11	236871	ENSG00000142082|ENSG00000185627	SIRT3|PSMD13	0	ENSG00000185627	PSMD13	236966	252984	95	protein_coding	C	T	0.274038	0.0280374	T	0.154255	0	1	78.0894	1.10431e-17	754	1.28478e-10	-0.698889	-9.65504	0.0723858	3.50178e-18	-0.475321	-2.12978	0.223179	0.0402976	-0.684213	-8.57633	0.0797792	1.5238e-14	0.0496243	0.254859	0.194713	0.799112	ENSG00000185627.17	chr11_236871_T_C_b38	325	83	96	0.237624	7.91e-23	-0.656298	0.0569377	T	C
rs7481518:240867:T:G	11	240867	ENSG00000185627	PSMD13	0	ENSG00000185627	PSMD13	236966	252984	0	protein_coding	G	T	0.274038	0.0280374	T	0.154255	0	1	78.0894	1.10431e-17	754	1.28478e-10	-0.698889	-9.65504	0.0723858	3.50178e-18	-0.475321	-2.12978	0.223179	0.0402976	-0.684213	-8.57633	0.0797792	1.5238e-14	0.0496243	0.254859	0.194713	0.799112	ENSG00000185627.17	chr11_240867_T_G_b38	4321	83	96	0.237624	7.91e-23	-0.656298	0.0569377	T	G
rs10902110:237648:T:C	11	237648	ENSG00000185627	PSMD13	0	ENSG00000185627	PSMD13	236966	252984	0	protein_coding	C	T	0.274038	0.0280374	T	0.154255	0	1	78.0894	1.10431e-17	754	1.28478e-10	-0.698889	-9.65504	0.0723858	3.50178e-18	-0.475321	-2.12978	0.223179	0.0402976	-0.684213	-8.57633	0.0797792	1.5238e-14	0.0496243	0.254859	0.194713	0.799112	ENSG00000185627.17	chr11_237648_T_C_b38	1102	83	96	0.237624	7.91e-23	-0.656298	0.0569377	T	C
rs6598069:240664:T:A	11	240664	ENSG00000185627	PSMD13	0	ENSG00000185627	PSMD13	236966	252984	0	protein_coding	A	T	0.274038	0.0280374	T	0.154255	0	1	78.0894	1.10431e-17	754	1.28478e-10	-0.698889	-9.65504	0.0723858	3.50178e-18	-0.475321	-2.12978	0.223179	0.0402976	-0.684213	-8.57633	0.0797792	1.5238e-14	0.0496243	0.254859	0.194713	0.799112	ENSG00000185627.17	chr11_240664_T_A_b38	4118	83	96	0.237624	7.91e-23	-0.656298	0.0569377	T	A
rs4264594:132193528:T:C	2	132193528	ENSG00000217950	AC073869.20	6639	ENSG00000152117	SMPD4BP	132250386	132279146	56858	transcribed_processed_pseudogene	T	C	0.141414	0.0747664	C	0.129213	0.0531915	1	77.9272	1.19763e-17	697	1.28802e-10	0.797484	8.94536	0.0891505	3.40633e-16	0.894695	3.19675	0.279877	0.00294432	0.772054	8.22849	0.093827	1.10208e-13	0.273801	1.07559	0.254559	0.283496	ENSG00000152117.17	chr2_131435955_T_C_b38	-56858	73	83	0.205446	3.62e-32	-0.723925	0.0485924	T	C
rs1376030	3	67685999	ENSG00000172340	SUCLG2	0	ENSG00000241316	SUCLG2-AS1	67705093	67998137	19094	lncRNA	T	C	0.34434	0.00934579	C	0.159574	0	1	79.6786	4.9889e-18	1676	1.29016e-10	0.662757	9.18692	0.0721414	7.27229e-17	0.74075	4.31678	0.171598	0.000123709	0.655987	7.81307	0.0839602	1.1293e-12	0.165378	0.955207	0.173133	0.340706	ENSG00000241316.6	chr3_67635575_T_C_b38	-19122	122	148	0.366337	0.000153027	-0.316197	0.0815439	T	C
rs137929817:29932692:A:AAG	6	29932692	-	-	-	ENSG00000206503	HLA-A	29909037	29913661	19031	protein_coding	A	AAG	0.163551	0	AAG	0.228723	0	1	80.2816	3.69036e-18	3936	1.29103e-10	0.888156	8.78514	0.101098	9.40441e-16	0.775163	3.6577	0.211926	0.000829681	0.994681	8.17942	0.121608	1.45385e-13	-0.226097	-1.02455	0.220679	0.306899	-	-	-	-	-	-	-	-	-	-	-
rs11083433	19	38209301	ENSG00000267552|ENSG00000198182	CTD-2528L19.4|ZNF607	0	ENSG00000196381	ZNF781	38158652	38183216	26085	protein_coding	C	T	0.621495	0	T	0.356383	0	1	78.5425	8.80468e-18	951	1.29199e-10	0.651841	8.99163	0.0724942	2.53715e-16	0.789331	4.95591	0.159271	1.83271e-05	0.623962	7.34721	0.084925	1.45417e-11	0.0916555	0.538326	0.17026	0.590992	ENSG00000196381.10	chr19_37718400_C_T_b38	39627	142	179	0.443069	3.88e-13	-0.307451	0.0388878	C	T
rs1060522:38211056:A:G	19	38211056	ENSG00000198182	ZNF607	365	ENSG00000196381	ZNF781	38158652	38183216	27840	protein_coding	A	G	0.621495	0	G	0.356383	0	1	78.5425	8.80468e-18	951	1.29199e-10	0.651841	8.99163	0.0724942	2.53715e-16	0.789331	4.95591	0.159271	1.83271e-05	0.623962	7.34721	0.084925	1.45417e-11	0.0916555	0.538326	0.17026	0.590992	ENSG00000196381.10	chr19_37720155_A_G_b38	41382	142	179	0.443069	3.88e-13	-0.307451	0.0388878	A	G
rs55950325:38211995:C:T	19	38211995	ENSG00000198182	ZNF607	1304	ENSG00000196381	ZNF781	38158652	38183216	28779	protein_coding	C	T	0.621495	0	T	0.356383	0	1	78.5425	8.80468e-18	951	1.29199e-10	0.651841	8.99163	0.0724942	2.53715e-16	0.789331	4.95591	0.159271	1.83271e-05	0.623962	7.34721	0.084925	1.45417e-11	0.0916555	0.538326	0.17026	0.590992	ENSG00000196381.10	chr19_37721094_C_T_b38	42321	142	179	0.443069	3.88e-13	-0.307451	0.0388878	C	T
rs10853710:38206502:T:C	19	38206502	ENSG00000267552|ENSG00000198182	CTD-2528L19.4|ZNF607	0	ENSG00000196381	ZNF781	38158652	38183216	23286	protein_coding	T	C	0.621495	0	C	0.356383	0	1	78.5425	8.80468e-18	951	1.29199e-10	0.651841	8.99163	0.0724942	2.53715e-16	0.789331	4.95591	0.159271	1.83271e-05	0.623962	7.34721	0.084925	1.45417e-11	0.0916555	0.538326	0.17026	0.590992	ENSG00000196381.10	chr19_37715601_T_C_b38	36828	143	179	0.443069	1.29e-12	-0.302893	0.0393498	T	C
rs2050632	1	245159567	ENSG00000203666	EFCAB2	0	ENSG00000203666	EFCAB2	245133007	245290466	0	protein_coding	T	C	0.379808	0.0280374	C	0.576087	0.0212766	1	79.5786	5.24482e-18	1602	1.29646e-10	-0.66487	-9.06156	0.0733725	1.62377e-16	-0.728849	-4.12244	0.1768	0.000218756	-0.660096	-7.91101	0.0834402	6.54959e-13	0.0209715	0.125645	0.16691	0.900148	ENSG00000203666.12	chr1_244996265_C_T_b38	-5856	120	154	0.381188	6.7e-30	-0.704763	0.0500748	C	T
rs76789733:140282931:A:G	5	140282931	ENSG00000204970|ENSG00000204969|ENSG00000255408|ENSG00000204967|ENSG00000204965|ENSG00000081842|ENSG00000204963|ENSG00000204962|ENSG00000204961|ENSG00000250120|ENSG00000249158|ENSG00000251664|ENSG00000239389	PCDHA1|PCDHA2|PCDHA3|PCDHA4|PCDHA5|PCDHA6|PCDHA7|PCDHA8|PCDHA9|PCDHA10|PCDHA11|PCDHA12|PCDHA13	0	ENSG00000250120	PCDHA10	140235468	140391932	0	protein_coding	A	G	0.0700935	0	G	0.0691489	0	1	78.5222	8.89443e-18	946	1.2983e-10	1.17363	9.48728	0.123706	1.04457e-17	1.09689	5.23467	0.209543	7.88542e-06	1.12461	7.14985	0.157291	4.21022e-11	0.339131	1.21964	0.278058	0.224137	ENSG00000250120.6	chr5_140903346_A_G_b38	47463	42	43	0.106436	1.12e-08	-0.738774	0.122684	A	G
rs115070123:140265874:T:C	5	140265874	ENSG00000204970|ENSG00000204969|ENSG00000255408|ENSG00000204967|ENSG00000204965|ENSG00000081842|ENSG00000204963|ENSG00000204962|ENSG00000204961|ENSG00000250120|ENSG00000249158|ENSG00000251664|ENSG00000239389	PCDHA1|PCDHA2|PCDHA3|PCDHA4|PCDHA5|PCDHA6|PCDHA7|PCDHA8|PCDHA9|PCDHA10|PCDHA11|PCDHA12|PCDHA13	0	ENSG00000250120	PCDHA10	140235468	140391932	0	protein_coding	T	C	0.0700935	0	C	0.0691489	0	1	78.5222	8.89443e-18	946	1.2983e-10	1.17363	9.48728	0.123706	1.04457e-17	1.09689	5.23467	0.209543	7.88542e-06	1.12461	7.14985	0.157291	4.21022e-11	0.339131	1.21964	0.278058	0.224137	-	-	-	-	-	-	-	-	-	-	-
rs112910602:140266942:A:T	5	140266942	ENSG00000081842|ENSG00000204963|ENSG00000204962|ENSG00000204961|ENSG00000250120|ENSG00000249158|ENSG00000251664|ENSG00000239389|ENSG00000204970|ENSG00000204969|ENSG00000255408|ENSG00000204967|ENSG00000204965	PCDHA6|PCDHA7|PCDHA8|PCDHA9|PCDHA10|PCDHA11|PCDHA12|PCDHA13|PCDHA1|PCDHA2|PCDHA3|PCDHA4|PCDHA5	0	ENSG00000250120	PCDHA10	140235468	140391932	0	protein_coding	A	T	0.0700935	0	T	0.0691489	0	1	78.5222	8.89443e-18	946	1.2983e-10	1.17363	9.48728	0.123706	1.04457e-17	1.09689	5.23467	0.209543	7.88542e-06	1.12461	7.14985	0.157291	4.21022e-11	0.339131	1.21964	0.278058	0.224137	ENSG00000250120.6	chr5_140887357_A_T_b38	31474	42	43	0.106436	1.12e-08	-0.738774	0.122684	A	T
rs1724407:43747615:C:T	17	43747615	ENSG00000120088|ENSG00000263715	CRHR1|RP11-105N13.4	0	ENSG00000214425	LRRC37A4P	43584107	43628903	118712	transcribed_unprocessed_pseudogene	T	C	0.238318	0	C	0.52809	0.0531915	1	79.6302	5.11126e-18	1650	1.3013e-10	0.891454	8.90737	0.10008	4.33663e-16	0.75927	3.24701	0.233837	0.00257286	0.933832	8.31187	0.112349	6.8748e-14	-0.268075	-1.3232	0.202596	0.187385	ENSG00000214425.7	chr17_45670249_C_T_b38	119914	104	124	0.306931	9.25e-38	0.862209	0.0508218	C	T
rs10789388:74568752:C:G	1	74568752	ENSG00000162620	LRRIQ3	0	ENSG00000254685	FPGT	74663896	74699770	95144	protein_coding	C	G	0.561321	0.00934579	G	0.418478	0.0212766	1	78.5493	8.77489e-18	962	1.30251e-10	0.644949	8.14262	0.0792065	5.11236e-14	0.492804	2.85012	0.172906	0.00727745	0.72737	8.39202	0.0866739	4.36117e-14	-0.248316	-1.3354	0.185949	0.183369	ENSG00000254685.6	chr1_74103068_C_G_b38	-95144	151	199	0.492574	0.735517	-0.0144906	0.0428237	C	G
rs6460219:64453136:G:A	7	64453136	ENSG00000152926|ENSG00000213462	ZNF117|ERV3-1	0	ENSG00000213462	ERV3-1	64450734	64467121	0	protein_coding	A	G	0.0747664	0	G	0.166667	0.0106383	1	79.5316	5.36941e-18	1576	1.30572e-10	0.939534	8.91684	0.105366	4.08348e-16	0.833186	4.49281	0.185448	7.34497e-05	0.986413	7.70365	0.128045	2.0694e-12	-0.278676	-1.19522	0.233158	0.233513	ENSG00000213462.4	chr7_64992758_G_A_b38	-13985	25	25	0.0618812	0.514837	0.099507	0.152441	G	A
rs7796144:64453615:T:C	7	64453615	ENSG00000152926|ENSG00000213462	ZNF117|ERV3-1	0	ENSG00000213462	ERV3-1	64450734	64467121	0	protein_coding	C	T	0.0747664	0	T	0.166667	0.0106383	1	79.5316	5.36941e-18	1576	1.30572e-10	0.939534	8.91684	0.105366	4.08348e-16	0.833186	4.49281	0.185448	7.34497e-05	0.986413	7.70365	0.128045	2.0694e-12	-0.278676	-1.19522	0.233158	0.233513	ENSG00000213462.4	chr7_64993237_T_C_b38	-13506	25	25	0.0618812	0.514837	0.099507	0.152441	T	C
rs4618579:64451963:T:C	7	64451963	ENSG00000152926|ENSG00000213462	ZNF117|ERV3-1	0	ENSG00000213462	ERV3-1	64450734	64467121	0	protein_coding	C	T	0.0747664	0	T	0.166667	0.0106383	1	79.5316	5.36941e-18	1576	1.30572e-10	0.939534	8.91684	0.105366	4.08348e-16	0.833186	4.49281	0.185448	7.34497e-05	0.986413	7.70365	0.128045	2.0694e-12	-0.278676	-1.19522	0.233158	0.233513	ENSG00000213462.4	chr7_64991585_T_C_b38	-15158	25	25	0.0618812	0.514837	0.099507	0.152441	T	C
rs4717229	7	64451699	ENSG00000152926|ENSG00000213462	ZNF117|ERV3-1	0	ENSG00000213462	ERV3-1	64450734	64467121	0	protein_coding	C	T	0.0747664	0	T	0.166667	0.0106383	1	79.5316	5.36941e-18	1576	1.30572e-10	0.939534	8.91684	0.105366	4.08348e-16	0.833186	4.49281	0.185448	7.34497e-05	0.986413	7.70365	0.128045	2.0694e-12	-0.278676	-1.19522	0.233158	0.233513	ENSG00000213462.4	chr7_64991321_T_C_b38	-15422	25	25	0.0618812	0.514837	0.099507	0.152441	T	C
rs2032226:47680352:G:A	21	47680352	ENSG00000160294	MCM3AP	0	ENSG00000182362	YBEY	47706256	47717665	25904	protein_coding	G	A	0.439252	0	A	0.281915	0	1	79.6613	5.03222e-18	1683	1.3068e-10	0.713854	9.45446	0.0755045	1.29266e-17	0.800236	5.2357	0.152842	7.86089e-06	0.637844	7.22833	0.0882422	2.76285e-11	0.305273	1.70456	0.179092	0.0899372	ENSG00000182362.13	chr21_46260438_G_A_b38	-25899	119	152	0.376238	2.06e-08	-0.469521	0.0795799	G	A
rs3834680:47680081:CA:C	21	47680081	-	-	-	ENSG00000182362	YBEY	47706256	47717665	26175	protein_coding	CA	C	0.439252	0	C	0.281915	0	1	79.6613	5.03222e-18	1683	1.3068e-10	0.713854	9.45446	0.0755045	1.29266e-17	0.800236	5.2357	0.152842	7.86089e-06	0.637844	7.22833	0.0882422	2.76285e-11	0.305273	1.70456	0.179092	0.0899372	-	-	-	-	-	-	-	-	-	-	-
12:89873919:G:GT	12	89873919	-	-	-	ENSG00000139323	POC1B	89813495	89919824	0	protein_coding	G	GT	0.231132	0.00934579	GT	0.115385	0.0319149	1	78.7977	7.75009e-18	1097	1.31184e-10	0.662974	8.20597	0.0807917	3.46786e-14	0.5141	2.08179	0.246951	0.0447395	0.696065	8.62924	0.0806635	1.12537e-14	-0.430213	-2.01205	0.213818	0.0456492	-	-	-	-	-	-	-	-	-	-	-
rs34616426:100115229:A:G	9	100115229	ENSG00000197816|ENSG00000255036	CCDC180|RP11-23J9.4	0	ENSG00000203279	AL590705.1	99962757	100001027	114202	lncRNA	A	G	0.163265	0.0841121	G	0.161111	0.0425532	1	78.4258	9.33367e-18	911	1.31201e-10	0.979305	8.67239	0.112922	1.91344e-15	0.715548	2.32903	0.30723	0.0257561	1.10266	8.54409	0.129055	1.83249e-14	-0.447091	-1.65197	0.270641	0.100219	-	-	-	-	-	-	-	-	-	-	-
rs1581054:56097133:A:G	16	56097133	ENSG00000246379	RP11-461O7.1	29766	ENSG00000246379	AC040168.1	56017921	56225030	0	lncRNA	A	G	0.471698	0.00934579	G	0.44086	0.0106383	1	79.547	5.32822e-18	1596	1.31214e-10	-0.603812	-8.51884	0.0708796	5.00361e-15	-0.912151	-5.35533	0.170326	5.46839e-06	-0.570355	-7.13214	0.0799696	4.62883e-11	-0.149449	-0.856345	0.174519	0.392903	ENSG00000246379.6	chr16_56063221_A_G_b38	-127873	147	200	0.49505	0.0499197	-0.126063	0.0638161	A	G
rs12730932:2559589:T:G	1	2559589	ENSG00000142606	MMEL1	0	ENSG00000142606	MMEL1	2522078	2564455	0	protein_coding	G	T	0.361386	0.0560748	T	0.483696	0.0212766	1	78.5329	8.84699e-18	962	1.31322e-10	0.718797	8.78111	0.0818572	9.64676e-16	0.72502	3.89752	0.186021	0.000419495	0.75742	7.95878	0.0951678	5.01667e-13	-0.150653	-0.816969	0.184405	0.414986	ENSG00000142606.15	chr1_2628150_T_G_b38	-4840	119	148	0.366337	2.63e-19	0.6534	0.063768	T	G
rs4279134	3	49156676	ENSG00000172046	USP19	0	ENSG00000178252	WDR6	49044495	49053386	103290	protein_coding	G	A	0.34434	0.00934579	A	0.430851	0	1	76.6976	2.21474e-17	386	1.3191e-10	-0.472213	-9.09039	0.0519464	1.35033e-16	-0.413988	-3.27916	0.126248	0.00235911	-0.494365	-8.12063	0.0608776	2.02451e-13	0.0391875	0.300724	0.130311	0.763959	ENSG00000178252.17	chr3_49119243_A_G_b38	112088	110	135	0.334158	1.04e-11	-0.304599	0.0415554	A	G
rs9436231:63900133:A:G	1	63900133	ENSG00000088035	ALG6	0	ENSG00000142856	ITGB3BP	63906441	64059392	6308	protein_coding	G	A	0.495283	0.00934579	A	0.18617	0	1	79.779	4.74483e-18	1816	1.32954e-10	-0.843276	-9.4392	0.0893376	1.42711e-17	-0.72967	-3.78062	0.193002	0.000585926	-0.859957	-8.09233	0.106268	2.37372e-13	-0.0681608	-0.362517	0.188021	0.717375	ENSG00000142856.16	chr1_63434462_A_G_b38	-94724	143	188	0.465347	1.26e-10	-0.539739	0.0784873	A	G
rs3004318	1	24067358	-	-	-	ENSG00000142856	ITGB3BP	63906441	64059392	39839083	protein_coding	A	G	0.495283	0.00934579	G	0.18617	0	1	79.779	4.74483e-18	1816	1.32954e-10	-0.843276	-9.4392	0.0893376	1.42711e-17	-0.72967	-3.78062	0.193002	0.000585926	-0.859957	-8.09233	0.106268	2.37372e-13	-0.0681608	-0.362517	0.188021	0.717375	ENSG00000142856.16	chr1_63435068_G_A_b38	-94118	143	188	0.465347	1.26e-10	-0.539739	0.0784873	G	A
rs168803:33995705:C:A	5	33995705	ENSG00000242110|ENSG00000273294	AMACR|RP11-1084J3.4	0	ENSG00000242110	AMACR	33986270	34008209	0	protein_coding	A	C	0.443925	0	C	0.241935	0.0106383	1	78.765	7.87763e-18	1097	1.33342e-10	0.643403	9.21624	0.0698119	6.02308e-17	0.463315	2.3378	0.198184	0.0252415	0.666559	8.56152	0.0778552	1.65855e-14	-0.268485	-1.64236	0.163475	0.102195	ENSG00000242110.7	chr5_33995600_C_A_b38	-12508	151	193	0.477723	1.24e-25	0.67194	0.0535976	C	A
rs6826709:98714553:C:G	4	98714553	ENSG00000163116	STPG2	0	ENSG00000163116	STPG2	98105244	99064627	0	protein_coding	C	G	0.432692	0.0280374	G	0.446809	0	1	80.117	4.00687e-18	2157	1.33359e-10	0.581129	9.28472	0.0625898	3.87543e-17	0.496313	3.4654	0.143219	0.00141827	0.616679	8.25276	0.074724	9.60773e-14	-0.0135971	-0.0906171	0.15005	0.927894	-	-	-	-	-	-	-	-	-	-	-
rs71536525:32521302:A:G	6	32521302	ENSG00000229391	HLA-DRB6	0	ENSG00000198502	HLA-DRB5	32485130	32498064	23238	protein_coding	G	A	0.126263	0.0747664	A	0.123596	0.0531915	1	80.2139	3.81752e-18	5052	1.33551e-10	-0.998265	-9.29364	0.107414	3.65858e-17	-0.967782	-5.37132	0.180176	5.20922e-06	-1.04936	-7.16678	0.14642	3.84522e-11	0.030368	0.137041	0.221597	0.891146	ENSG00000198502.5	chr6_32553525_A_G_b38	23238	57	64	0.158416	1.56e-28	-1.02973	0.0758224	A	G
rs10820949:94966751:C:T	9	94966751	ENSG00000236115	RP11-62C3.6	887	ENSG00000188312	CENPP	95088235	95382811	121484	protein_coding	C	T	0.208738	0.0373832	T	0.494186	0.0851064	1	78.7406	7.97446e-18	1087	1.33751e-10	-0.795477	-9.79784	0.081189	1.37468e-18	-1.03315	-3.97858	0.259678	0.000332146	-0.721582	-7.93168	0.0909748	5.8365e-13	-0.129651	-0.618182	0.20973	0.537208	ENSG00000188312.13	chr9_92204469_C_T_b38	-121168	76	88	0.217822	8.85e-22	0.67083	0.060178	C	T
rs7535445:84943573:G:T	1	84943573	ENSG00000117133	RPF1	1369	ENSG00000122432	SPATA1	84971983	85031877	28410	protein_coding	G	T	0.224299	0	T	0.193548	0.0106383	1	79.1941	6.35651e-18	1367	1.34077e-10	0.829774	9.15314	0.0906546	9.03323e-17	0.766147	5.22631	0.146594	8.08789e-06	0.852294	7.20276	0.118329	3.16999e-11	0.208125	1.07141	0.194253	0.285364	ENSG00000122432.17	chr1_84477890_G_T_b38	-28766	65	68	0.168317	6.73e-10	-0.5662	0.0862488	G	T
rs17110007:84937060:G:A	1	84937060	ENSG00000117133	RPF1	7882	ENSG00000122432	SPATA1	84971983	85031877	34923	protein_coding	G	A	0.224299	0	A	0.193548	0.0106383	1	79.1941	6.35651e-18	1367	1.34077e-10	0.829774	9.15314	0.0906546	9.03323e-17	0.766147	5.22631	0.146594	8.08789e-06	0.852294	7.20276	0.118329	3.16999e-11	0.208125	1.07141	0.194253	0.285364	ENSG00000122432.17	chr1_84471377_G_A_b38	-35279	65	68	0.168317	6.73e-10	-0.5662	0.0862488	G	A
rs7536988:84939278:G:A	1	84939278	ENSG00000117133	RPF1	5664	ENSG00000122432	SPATA1	84971983	85031877	32705	protein_coding	G	A	0.224299	0	A	0.193548	0.0106383	1	79.1941	6.35651e-18	1367	1.34077e-10	0.829774	9.15314	0.0906546	9.03323e-17	0.766147	5.22631	0.146594	8.08789e-06	0.852294	7.20276	0.118329	3.16999e-11	0.208125	1.07141	0.194253	0.285364	ENSG00000122432.17	chr1_84473595_G_A_b38	-33061	65	68	0.168317	6.73e-10	-0.5662	0.0862488	G	A
rs74095416:84943104:C:T	1	84943104	ENSG00000117133	RPF1	1838	ENSG00000122432	SPATA1	84971983	85031877	28879	protein_coding	C	T	0.224299	0	T	0.193548	0.0106383	1	79.1941	6.35651e-18	1367	1.34077e-10	0.829774	9.15314	0.0906546	9.03323e-17	0.766147	5.22631	0.146594	8.08789e-06	0.852294	7.20276	0.118329	3.16999e-11	0.208125	1.07141	0.194253	0.285364	ENSG00000122432.17	chr1_84477421_C_T_b38	-29235	65	68	0.168317	6.73e-10	-0.5662	0.0862488	C	T
rs10431032:107721901:A:G	11	107721901	ENSG00000110660	SLC35F2	0	ENSG00000110660	SLC35F2	107661717	107799019	0	protein_coding	A	G	0.40566	0.00934579	G	0.467742	0.0106383	1	79.1791	6.40423e-18	1359	1.34293e-10	-0.697449	-9.40612	0.0741484	1.76834e-17	-0.776509	-3.58833	0.216398	0.0010079	-0.672591	-8.14267	0.0826009	1.78839e-13	-0.107576	-0.552083	0.194855	0.581551	ENSG00000110660.14	chr11_107851175_A_G_b38	-77118	136	177	0.438119	4.86e-28	0.803045	0.0599177	A	G
rs10175095:20164683:T:C	2	20164683	ENSG00000118965	WDR35	0	ENSG00000183891	TTC32	20096392	20101744	62939	protein_coding	T	C	0.114286	0.0186916	C	0.0860215	0.0106383	1	79.6231	5.12933e-18	1700	1.34548e-10	-1.13589	-8.94558	0.126978	3.40169e-16	-1.06538	-4.88776	0.217968	2.25079e-05	-1.14735	-7.46545	0.153688	7.64714e-12	-0.300082	-1.0833	0.277008	0.280072	ENSG00000183891.5	chr2_19964922_T_C_b38	62936	29	31	0.0767327	2.22e-22	1.03523	0.0910938	T	C
rs10037758:128288397:G:A	5	128288397	ENSG00000113396	SLC27A6	0	ENSG00000113396	SLC27A6	127873706	128369335	0	protein_coding	G	A	0.638095	0.0186916	A	0.331522	0.0212766	1	80.037	4.17044e-18	2095	1.34813e-10	0.650455	8.49527	0.0765667	5.79551e-15	0.729602	5.60682	0.130128	2.54757e-06	0.643655	6.97142	0.0923277	1.08895e-10	-0.0297587	-0.178912	0.166331	0.8582	ENSG00000113396.12	chr5_128952704_G_A_b38	107124	121	148	0.366337	4.87e-26	-0.850718	0.0670783	G	A
rs10981434:100033681:C:T	9	100033681	ENSG00000254876|ENSG00000197816|ENSG00000255036	RP11-23J9.5|CCDC180|RP11-23J9.4	0	ENSG00000203279	AL590705.1	99962757	100001027	32654	lncRNA	C	T	0.196262	0	T	0.177419	0.0106383	1	78.3676	9.60911e-18	911	1.35073e-10	0.903314	8.78276	0.102851	9.54722e-16	0.687864	2.7587	0.249344	0.00916592	1.00968	8.41173	0.120032	3.89865e-14	-0.352125	-1.47958	0.237989	0.140668	ENSG00000203279.3	chr9_97271399_C_T_b38	32699	69	78	0.193069	1.95e-07	-0.563635	0.103637	C	T
rs34754033:100029564:A:G	9	100029564	ENSG00000254876|ENSG00000197816|ENSG00000255036	RP11-23J9.5|CCDC180|RP11-23J9.4	0	ENSG00000203279	AL590705.1	99962757	100001027	28537	lncRNA	A	G	0.196262	0	G	0.177419	0.0106383	1	78.3676	9.60911e-18	911	1.35073e-10	0.903314	8.78276	0.102851	9.54722e-16	0.687864	2.7587	0.249344	0.00916592	1.00968	8.41173	0.120032	3.89865e-14	-0.352125	-1.47958	0.237989	0.140668	ENSG00000203279.3	chr9_97267282_A_G_b38	28582	69	78	0.193069	1.95e-07	-0.563635	0.103637	A	G
rs213237:28323938:T:C	6	28323938	ENSG00000235109|ENSG00000189298	ZSCAN31|ZKSCAN3	0	ENSG00000216901	ZNF603P	28143966	28144452	179486	unprocessed_pseudogene	C	T	0.584906	0.00934579	T	0.360215	0.0106383	1	78.4241	9.3417e-18	938	1.35206e-10	0.695128	9.25588	0.0751012	4.66687e-17	0.64528	3.6506	0.17676	0.000846418	0.669599	8.06828	0.0829915	2.717e-13	0.0239715	0.139271	0.172121	0.889386	ENSG00000216901.1	chr6_28356161_T_C_b38	179973	135	175	0.433168	4.61e-22	0.85331	0.0758509	T	C
rs72761276:242348184:G:C	1	242348184	ENSG00000180287|ENSG00000272865	PLD5|RP11-561I11.4	0	ENSG00000272865	AL591686.2	242310532	242372431	0	lncRNA	G	C	0.280952	0.0186916	C	0.137363	0.0319149	1	79.8843	4.50128e-18	1954	1.35714e-10	-0.817406	-8.9654	0.0911733	2.99847e-16	-0.736453	-3.5621	0.206747	0.00108449	-0.853768	-8.1973	0.104152	1.31431e-13	0.0490387	0.240053	0.204283	0.810552	ENSG00000272865.1	chr1_242184882_G_C_b38	37368	111	135	0.334158	7.34e-18	0.786903	0.081017	G	C
rs4510068:44184828:G:T	17	44184828	-	-	-	ENSG00000238083	LRRC37A2	44588877	44633016	404049	protein_coding	G	T	0.369159	0	T	0.380435	0.0212766	1	78.8481	7.55701e-18	1165	1.35845e-10	-0.658786	-9.00021	0.0731967	2.40215e-16	-0.710874	-4.82205	0.147422	2.74304e-05	-0.64878	-7.45627	0.0870114	8.03967e-12	0.0641158	0.377696	0.169755	0.706085	-	-	-	-	-	-	-	-	-	-	-
17:44137386:T:TAA	17	44137386	-	-	-	ENSG00000204650	LINC02210	43697694	43732522	404864	transcribed_unitary_pseudogene	T	TAA	0.216981	0.00934579	TAA	0.0326087	0.0212766	0	79.6172	5.14445e-18	1720	1.36532e-10	-1.09144	-8.98287	0.121502	2.68277e-16	-1.11606	-3.89655	0.286423	0.000420668	-1.09811	-8.02709	0.1368	3.42321e-13	0.234672	0.874903	0.268226	0.382749	-	-	-	-	-	-	-	-	-	-	-
rs2104616:42919969:T:C	6	42919969	ENSG00000231113	RP3-475N16.1	3871	ENSG00000124587	PEX6	42931603	42946919	11634	protein_coding	C	T	0.481308	0	T	0.159574	0	1	78.452	9.21219e-18	967	1.37453e-10	0.812292	9.20731	0.0882225	6.37912e-17	0.941734	5.53785	0.170054	3.14145e-06	0.716988	6.91262	0.103722	1.48584e-10	0.194419	0.960983	0.202312	0.337802	ENSG00000124587.13	chr6_42952231_T_C_b38	-26989	132	172	0.425743	9.24e-26	0.549934	0.0437065	T	C
rs132832:45553563:T:C	22	45553563	ENSG00000226328	CTA-217C2.1	0	ENSG00000093000	NUP50	45559806	45583898	6243	protein_coding	C	T	0.308411	0	T	0.489011	0.0319149	1	79.8679	4.53837e-18	1964	1.37533e-10	0.648111	9.24931	0.0700713	4.8687e-17	0.399155	2.67664	0.149126	0.0112399	0.69878	8.52664	0.0819526	2.02469e-14	-0.274163	-1.70074	0.161202	0.0906532	ENSG00000093000.18	chr22_45157682_T_C_b38	-6159	125	149	0.368812	2.02e-13	0.332006	0.0414051	T	C
rs12982691:57930256:T:G	19	57930256	ENSG00000269533|ENSG00000268533|ENSG00000186272	AC003002.6|AC004076.7|ZNF17	0	ENSG00000186230	ZNF749	57946693	57958469	16437	protein_coding	T	G	0.514151	0.00934579	G	0.179348	0.0212766	1	79.4047	5.72122e-18	1558	1.37538e-10	-0.91462	-9.32649	0.0980669	2.95972e-17	-1.04647	-4.49543	0.232785	7.28801e-05	-0.835606	-7.69388	0.108607	2.18408e-12	0.01259	0.0596751	0.210975	0.952478	-	-	-	-	-	-	-	-	-	-	-
rs1630095:43750172:G:A	17	43750172	ENSG00000120088|ENSG00000263715	CRHR1|RP11-105N13.4	0	ENSG00000214425	LRRC37A4P	43584107	43628903	121269	transcribed_unprocessed_pseudogene	A	G	0.238318	0	G	0.538889	0.0425532	1	79.5192	5.40301e-18	1650	1.37558e-10	0.882898	8.89982	0.0992041	4.54966e-16	0.75927	3.24701	0.233837	0.00257286	0.918468	8.30518	0.11059	7.14015e-14	-0.241778	-1.20001	0.201479	0.231653	ENSG00000214425.7	chr17_45672806_G_A_b38	122471	105	126	0.311881	6.79e-39	0.880757	0.0506383	G	A
rs217447:64009709:T:C	1	64009709	ENSG00000142856|ENSG00000203965	ITGB3BP|EFCAB7	0	ENSG00000142856	ITGB3BP	63906441	64059392	0	protein_coding	C	T	0.50495	0.0560748	T	0.18617	0	1	79.7073	4.91781e-18	1816	1.37801e-10	-0.852252	-9.42769	0.0903988	1.53769e-17	-0.706702	-3.6333	0.194507	0.000888586	-0.878083	-8.15515	0.107672	1.66696e-13	-0.0423617	-0.224633	0.188581	0.82251	ENSG00000142856.16	chr1_63544038_T_C_b38	14852	145	190	0.470297	9.56e-11	-0.547061	0.0789657	T	C
rs10889431:64012329:A:G	1	64012329	ENSG00000142856|ENSG00000203965	ITGB3BP|EFCAB7	0	ENSG00000142856	ITGB3BP	63906441	64059392	0	protein_coding	G	A	0.50495	0.0560748	A	0.18617	0	1	79.7073	4.91781e-18	1816	1.37801e-10	-0.852252	-9.42769	0.0903988	1.53769e-17	-0.706702	-3.6333	0.194507	0.000888586	-0.878083	-8.15515	0.107672	1.66696e-13	-0.0423617	-0.224633	0.188581	0.82251	ENSG00000142856.16	chr1_63546658_A_G_b38	17472	144	189	0.467822	5.5e-11	-0.551103	0.0784054	A	G
rs217451:64003633:G:T	1	64003633	ENSG00000142856|ENSG00000203965	ITGB3BP|EFCAB7	0	ENSG00000142856	ITGB3BP	63906441	64059392	0	protein_coding	T	G	0.50495	0.0560748	G	0.18617	0	1	79.7073	4.91781e-18	1816	1.37801e-10	-0.852252	-9.42769	0.0903988	1.53769e-17	-0.706702	-3.6333	0.194507	0.000888586	-0.878083	-8.15515	0.107672	1.66696e-13	-0.0423617	-0.224633	0.188581	0.82251	ENSG00000142856.16	chr1_63537962_G_T_b38	8776	144	189	0.467822	5.5e-11	-0.551103	0.0784054	G	T
rs7783779	7	65796626	ENSG00000169902	TPST1	0	ENSG00000226824	AC006001.2	66119525	66136510	322899	lncRNA	G	A	0.345794	0	A	0.225806	0.0106383	1	77.8166	1.26573e-17	707	1.38079e-10	0.778717	9.41944	0.0826713	1.62219e-17	0.727645	4.93021	0.147589	1.98045e-05	0.779371	7.31503	0.106544	1.73085e-11	-0.0226827	-0.12497	0.181505	0.900682	ENSG00000226824.6	chr7_66331639_A_G_b38	-322899	114	138	0.341584	1.77e-24	0.961937	0.0793584	A	G
rs9295756:28033396:C:A	6	28033396	ENSG00000220721	OR1F12	7698	ENSG00000226314	ZNF192P1	28129547	28137372	96151	transcribed_unprocessed_pseudogene	C	A	0.247664	0	A	0.335106	0	1	78.3513	9.68773e-18	924	1.38121e-10	-0.518456	-9.23	0.0561707	5.51288e-17	-0.636767	-4.1676	0.15279	0.000191727	-0.484127	-7.80913	0.0619951	1.15428e-12	-0.0436124	-0.323661	0.134747	0.746557	ENSG00000226314.7	chr6_28065618_C_A_b38	-96163	81	90	0.222772	1.67e-08	0.557534	0.0938216	C	A
rs9295755:28033174:A:G	6	28033174	ENSG00000220721	OR1F12	7920	ENSG00000226314	ZNF192P1	28129547	28137372	96373	transcribed_unprocessed_pseudogene	A	G	0.247664	0	G	0.335106	0	1	78.3513	9.68773e-18	924	1.38121e-10	-0.518456	-9.23	0.0561707	5.51288e-17	-0.636767	-4.1676	0.15279	0.000191727	-0.484127	-7.80913	0.0619951	1.15428e-12	-0.0436124	-0.323661	0.134747	0.746557	ENSG00000226314.7	chr6_28065396_A_G_b38	-96385	81	90	0.222772	1.67e-08	0.557534	0.0938216	A	G
rs4713132:28034035:A:G	6	28034035	ENSG00000220721	OR1F12	7059	ENSG00000226314	ZNF192P1	28129547	28137372	95512	transcribed_unprocessed_pseudogene	A	G	0.247664	0	G	0.335106	0	1	78.3513	9.68773e-18	924	1.38121e-10	-0.518456	-9.23	0.0561707	5.51288e-17	-0.636767	-4.1676	0.15279	0.000191727	-0.484127	-7.80913	0.0619951	1.15428e-12	-0.0436124	-0.323661	0.134747	0.746557	ENSG00000226314.7	chr6_28066257_A_G_b38	-95524	81	90	0.222772	1.67e-08	0.557534	0.0938216	A	G
rs35007230:28033198:TA:T	6	28033198	-	-	-	ENSG00000226314	ZNF192P1	28129547	28137372	96349	transcribed_unprocessed_pseudogene	TA	T	0.247664	0	T	0.335106	0	1	78.3513	9.68773e-18	924	1.38121e-10	-0.518456	-9.23	0.0561707	5.51288e-17	-0.636767	-4.1676	0.15279	0.000191727	-0.484127	-7.80913	0.0619951	1.15428e-12	-0.0436124	-0.323661	0.134747	0.746557	-	-	-	-	-	-	-	-	-	-	-
rs34748399:16157923:GT:G	17	16157923	-	-	-	ENSG00000214941	ZSWIM7	15879874	15903031	254892	protein_coding	GT	G	0.471963	0	G	0.308511	0	1	78.3204	9.83895e-18	910	1.38152e-10	0.720887	8.68103	0.0830416	1.81226e-15	0.407725	1.89109	0.215603	0.0669124	0.775135	8.64547	0.089658	1.02535e-14	-0.465877	-2.34265	0.198868	0.0201991	-	-	-	-	-	-	-	-	-	-	-
rs11653650:16148844:C:T	17	16148844	ENSG00000108474	PIGL	0	ENSG00000214941	ZSWIM7	15879874	15903031	245813	protein_coding	C	T	0.471963	0	T	0.308511	0	1	78.3204	9.83895e-18	910	1.38152e-10	0.720887	8.68103	0.0830416	1.81226e-15	0.407725	1.89109	0.215603	0.0669124	0.775135	8.64547	0.089658	1.02535e-14	-0.465877	-2.34265	0.198868	0.0201991	ENSG00000214941.7	chr17_16245530_C_T_b38	251700	136	180	0.445545	7.66e-11	-0.387196	0.0555648	C	T
rs1029809:16156235:A:G	17	16156235	ENSG00000108474	PIGL	0	ENSG00000214941	ZSWIM7	15879874	15903031	253204	protein_coding	A	G	0.471963	0	G	0.308511	0	1	78.3204	9.83895e-18	910	1.38152e-10	0.720887	8.68103	0.0830416	1.81226e-15	0.407725	1.89109	0.215603	0.0669124	0.775135	8.64547	0.089658	1.02535e-14	-0.465877	-2.34265	0.198868	0.0201991	ENSG00000214941.7	chr17_16252921_A_G_b38	259091	136	180	0.445545	7.66e-11	-0.387196	0.0555648	A	G
rs9916220:16145084:T:A	17	16145084	ENSG00000108474	PIGL	0	ENSG00000214941	ZSWIM7	15879874	15903031	242053	protein_coding	T	A	0.471963	0	A	0.308511	0	1	78.3204	9.83895e-18	910	1.38152e-10	0.720887	8.68103	0.0830416	1.81226e-15	0.407725	1.89109	0.215603	0.0669124	0.775135	8.64547	0.089658	1.02535e-14	-0.465877	-2.34265	0.198868	0.0201991	ENSG00000214941.7	chr17_16241770_T_A_b38	247940	136	180	0.445545	7.66e-11	-0.387196	0.0555648	T	A
rs6051080:25975674:A:G	20	25975674	-	RP4-760C5.3	13753	ENSG00000204556	AL450124.1	25999468	26001320	23794	unprocessed_pseudogene	G	A	0.637755	0.0841121	A	0.272222	0.0425532	1	77.552	1.44479e-17	620	1.38218e-10	-0.75085	-8.91105	0.0842606	4.23643e-16	-0.774921	-4.50987	0.171828	6.98168e-05	-0.745456	-7.56393	0.0985541	4.46336e-12	-0.0282114	-0.157006	0.179684	0.87541	ENSG00000204556.4	chr20_25995038_A_G_b38	-23794	127	164	0.405941	0.505428	-0.0589199	0.0882748	A	G
rs34121958:28145078:T:TA	6	28145078	-	-	-	ENSG00000226314	ZNF192P1	28129547	28137372	7706	transcribed_unprocessed_pseudogene	T	TA	0.235577	0.0280374	TA	0.340426	0	1	78.3475	9.70647e-18	924	1.38388e-10	-0.517907	-9.23769	0.0560646	5.24686e-17	-0.660416	-4.37503	0.150951	0.000104158	-0.480802	-7.69458	0.0624858	2.1756e-12	-0.0576875	-0.426495	0.135259	0.670238	-	-	-	-	-	-	-	-	-	-	-
rs10801811:90860998:T:C	1	90860998	-	RP5-827O9.1	115469	ENSG00000287372	AL627316.1	90853750	90885953	0	lncRNA	C	T	0.214953	0	T	0.33871	0.0106383	1	79.0649	6.78087e-18	1323	1.38424e-10	-0.573833	-9.18161	0.0624981	7.5245e-17	-0.627827	-4.54879	0.138021	6.21759e-05	-0.560971	-7.64024	0.0734232	2.93513e-12	-0.00644564	-0.0454676	0.141763	0.963783	-	-	-	-	-	-	-	-	-	-	-
rs373294137:44332200:GT:G	17	44332200	-	-	-	ENSG00000120071	KANSL1	44107282	44302755	29445	protein_coding	GT	G	0.175532	0.121495	G	0.0326087	0.0212766	0	79.611	5.16047e-18	1739	1.3847e-10	-1.06585	-8.78121	0.121378	9.64065e-16	-1.29074	-5.14086	0.251075	1.04777e-05	-1.05228	-7.29264	0.144294	1.95352e-11	-0.124584	-0.469937	0.265107	0.638947	-	-	-	-	-	-	-	-	-	-	-
rs4920037	21	44481891	ENSG00000160200	CBS	0	ENSG00000274276	CBSL	44473301	44496472	0	protein_coding	G	A	0.179245	0.00934579	A	0.141304	0.0212766	1	79.5563	5.30365e-18	1694	1.38629e-10	-1.04536	-8.8169	0.118563	7.69398e-16	-0.976109	-3.63796	0.268312	0.000877039	-1.07891	-8.1438	0.132482	1.77697e-13	0.335369	1.24256	0.269902	0.215587	-	-	-	-	-	-	-	-	-	-	-
rs12124731:84955752:A:G	1	84955752	ENSG00000117133	RPF1	0	ENSG00000122432	SPATA1	84971983	85031877	16231	protein_coding	A	G	0.221698	0.00934579	G	0.190217	0.0212766	1	79.1267	6.57425e-18	1367	1.38669e-10	0.833671	9.14747	0.0911368	9.36795e-17	0.766147	5.22631	0.146594	8.08789e-06	0.858684	7.19809	0.119293	3.25065e-11	0.203602	1.04468	0.194894	0.29752	ENSG00000122432.17	chr1_84490069_A_G_b38	-16587	65	68	0.168317	6.73e-10	-0.5662	0.0862488	A	G
rs145629728:2539981:CACAT:C	1	2539981	-	-	-	ENSG00000142606	MMEL1	2522078	2564455	0	protein_coding	CACAT	C	0.334906	0.00934579	C	0.494505	0.0319149	1	78.4228	9.34786e-18	962	1.38756e-10	0.709985	8.70286	0.0815806	1.57978e-15	0.71259	3.75218	0.189914	0.000635254	0.749767	8.02147	0.0934701	3.53274e-13	-0.171134	-0.926049	0.1848	0.355614	-	-	-	-	-	-	-	-	-	-	-
rs7566506	2	25419473	ENSG00000230452	AC012457.2	7709	ENSG00000115138	POMC	25383722	25391772	27701	protein_coding	C	A	0.0571429	0.0186916	A	0.195652	0.0212766	1	78.4225	9.3489e-18	962	1.38772e-10	-1.07123	-7.78982	0.137516	4.32669e-13	-0.704762	-2.38588	0.295389	0.0225813	-1.32433	-8.5282	0.155288	2.00673e-14	0.740237	2.69852	0.274312	0.00760246	ENSG00000115138.10	chr2_25196604_C_A_b38	27701	23	27	0.0668317	0.00904773	0.416561	0.157664	C	A
rs6115475:25982840:T:C	20	25982840	-	RP4-760C5.3	6587	ENSG00000204556	AL450124.1	25999468	26001320	16628	unprocessed_pseudogene	C	T	0.637755	0.0841121	T	0.274725	0.0319149	1	77.5429	1.45136e-17	620	1.38846e-10	-0.751035	-8.91867	0.0842093	4.03624e-16	-0.774665	-4.50886	0.171809	7.00259e-05	-0.745456	-7.56393	0.0985541	4.46336e-12	-0.029842	-0.166108	0.179654	0.868251	ENSG00000204556.4	chr20_26002204_T_C_b38	-16628	127	164	0.405941	0.505428	-0.0589199	0.0882748	T	C
rs147524880:128277655:C:T	5	128277655	-	-	-	ENSG00000113396	SLC27A6	127873706	128369335	0	protein_coding	C	T	0.640187	0	T	0.344086	0.0106383	1	79.9764	4.29869e-18	2095	1.38959e-10	0.621586	8.41498	0.0738666	9.54763e-15	0.681265	5.4383	0.125272	4.25057e-06	0.634995	7.09939	0.0894437	5.5144e-11	-0.0617088	-0.384516	0.160484	0.701033	-	-	-	-	-	-	-	-	-	-	-
rs11097582:98772201:G:A	4	98772201	ENSG00000163116	STPG2	0	ENSG00000163116	STPG2	98105244	99064627	0	protein_coding	G	A	0.425234	0	A	0.430851	0	1	80.0175	4.21141e-18	2157	1.40166e-10	0.58771	9.30601	0.0631538	3.37802e-17	0.499657	3.38369	0.147666	0.00177542	0.620517	8.28059	0.0749364	8.20773e-14	-0.00606779	-0.039551	0.153417	0.968493	-	-	-	-	-	-	-	-	-	-	-
rs1635288:43756969:A:G	17	43756969	ENSG00000120088|ENSG00000263715	CRHR1|RP11-105N13.4	0	ENSG00000263503	MAPK8IP1P2	43678235	43679706	77263	processed_pseudogene	G	A	0.238318	0	A	0.488235	0.0957447	1	79.4417	5.61633e-18	1626	1.40909e-10	-0.796233	-9.05243	0.0879579	1.72128e-16	-0.844424	-4.98519	0.169387	1.67766e-05	-0.776463	-7.38848	0.105091	1.16254e-11	0.0398339	0.213386	0.186675	0.831258	ENSG00000263503.1	chr17_45679603_A_G_b38	77263	104	124	0.306931	4.49e-25	-1.01108	0.0819665	A	G
rs55923514:247308935:GT:G	1	247308935	-	-	-	ENSG00000196418	ZNF124	247285277	247335318	0	protein_coding	GT	G	0.216346	0.0280374	G	0.293103	0.0744681	1	79.882	4.50659e-18	2028	1.4102e-10	0.646509	8.84878	0.0730619	6.28823e-16	0.804227	4.75211	0.169236	3.38447e-05	0.65274	7.56964	0.0862314	4.32589e-12	-0.0664573	-0.384953	0.172637	0.70071	-	-	-	-	-	-	-	-	-	-	-
rs6499820:56102288:G:A	16	56102288	ENSG00000246379	RP11-461O7.1	24611	ENSG00000246379	AC040168.1	56017921	56225030	0	lncRNA	G	A	0.457944	0	A	0.407609	0.0212766	1	79.3998	5.73516e-18	1596	1.41236e-10	-0.636165	-8.81056	0.0722048	8.00871e-16	-0.880613	-5.36702	0.164079	5.27775e-06	-0.593019	-7.11301	0.0833711	5.12735e-11	-0.120086	-0.701906	0.171086	0.48361	ENSG00000246379.6	chr16_56068376_G_A_b38	-122718	145	194	0.480198	0.0490126	-0.131652	0.0663768	G	A
rs112594512:98980131:CA:C	4	98980131	-	-	-	ENSG00000163116	STPG2	98105244	99064627	0	protein_coding	CA	C	0.419811	0.00934579	C	0.47191	0.0531915	1	80.0018	4.24459e-18	2157	1.41271e-10	0.584675	9.17395	0.0637321	7.90396e-17	0.529016	3.73566	0.141613	0.000665723	0.621537	8.12691	0.0764789	1.95428e-13	-0.013936	-0.0924465	0.150747	0.926442	-	-	-	-	-	-	-	-	-	-	-
rs201332105:98980137:A:G	4	98980137	ENSG00000163116	STPG2	0	ENSG00000163116	STPG2	98105244	99064627	0	protein_coding	A	G	0.419811	0.00934579	G	0.47191	0.0531915	1	80.0018	4.24459e-18	2157	1.41271e-10	0.584675	9.17395	0.0637321	7.90396e-17	0.529016	3.73566	0.141613	0.000665723	0.621537	8.12691	0.0764789	1.95428e-13	-0.013936	-0.0924465	0.150747	0.926442	-	-	-	-	-	-	-	-	-	-	-
rs12052274:20131672:C:T	2	20131672	ENSG00000118965	WDR35	0	ENSG00000183891	TTC32	20096392	20101744	29928	protein_coding	C	T	0.11215	0	T	0.0860215	0.0106383	1	79.5246	5.38819e-18	1700	1.41338e-10	-1.13762	-9.0366	0.12589	1.90445e-16	-1.06538	-4.88776	0.217968	2.25079e-05	-1.14125	-7.45885	0.153006	7.92723e-12	-0.286501	-1.03643	0.27643	0.301339	ENSG00000183891.5	chr2_19931911_C_T_b38	29925	29	31	0.0767327	2.22e-22	1.03523	0.0910938	C	T
rs6940814:42924932:A:G	6	42924932	ENSG00000181524	RPL24P4	429	ENSG00000124587	PEX6	42931603	42946919	6671	protein_coding	G	A	0.457143	0.0186916	A	0.0591398	0.0106383	1	78.3885	9.50956e-18	967	1.4189e-10	0.921087	9.57904	0.0961565	5.74988e-18	1.04847	4.98361	0.210384	1.6857e-05	0.82889	7.31793	0.113268	1.70389e-11	0.187348	0.899491	0.208283	0.369548	ENSG00000124587.13	chr6_42957194_A_G_b38	-22026	124	158	0.391089	9.64e-25	0.552068	0.0451918	A	G
rs6458314:42922215:C:A	6	42922215	ENSG00000181524	RPL24P4	1868	ENSG00000124587	PEX6	42931603	42946919	9388	protein_coding	A	C	0.457143	0.0186916	C	0.0591398	0.0106383	1	78.3885	9.50956e-18	967	1.4189e-10	0.921087	9.57904	0.0961565	5.74988e-18	1.04847	4.98361	0.210384	1.6857e-05	0.82889	7.31793	0.113268	1.70389e-11	0.187348	0.899491	0.208283	0.369548	ENSG00000124587.13	chr6_42954477_C_A_b38	-24743	124	158	0.391089	9.64e-25	0.552068	0.0451918	C	A
rs56060751:42927539:A:AGAGT	6	42927539	-	-	-	ENSG00000124587	PEX6	42931603	42946919	4064	protein_coding	AGAGT	A	0.457143	0.0186916	A	0.0591398	0.0106383	1	78.3885	9.50956e-18	967	1.4189e-10	0.921087	9.57904	0.0961565	5.74988e-18	1.04847	4.98361	0.210384	1.6857e-05	0.82889	7.31793	0.113268	1.70389e-11	0.187348	0.899491	0.208283	0.369548	-	-	-	-	-	-	-	-	-	-	-
rs35908551:42922360:C:CT	6	42922360	-	-	-	ENSG00000124587	PEX6	42931603	42946919	9243	protein_coding	CT	C	0.457143	0.0186916	C	0.0591398	0.0106383	1	78.3885	9.50956e-18	967	1.4189e-10	0.921087	9.57904	0.0961565	5.74988e-18	1.04847	4.98361	0.210384	1.6857e-05	0.82889	7.31793	0.113268	1.70389e-11	0.187348	0.899491	0.208283	0.369548	-	-	-	-	-	-	-	-	-	-	-
rs77251296:220193172:A:G	2	220193172	ENSG00000182698	RESP18	0	ENSG00000182698	RESP18	220192129	220197899	0	protein_coding	A	G	0.196262	0	G	0.494624	0.0106383	1	78.3752	9.57281e-18	961	1.41948e-10	0.655358	9.17832	0.0714028	7.68526e-17	0.566154	2.72473	0.207783	0.00997691	0.672605	8.42324	0.0798511	3.6514e-14	-0.0413995	-0.253718	0.163171	0.799992	-	-	-	-	-	-	-	-	-	-	-
rs935490:42183901:A:G	14	42183901	ENSG00000165379	LRFN5	0	ENSG00000165379	LRFN5	42076773	42373752	0	protein_coding	A	G	0.171429	0.0186916	G	0.263736	0.0319149	1	79.5661	5.27762e-18	1744	1.4202e-10	-0.792327	-8.89785	0.0890471	4.60687e-16	-1.07969	-4.66251	0.231568	4.42709e-05	-0.756141	-7.60441	0.0994345	3.57429e-12	-0.5415	-2.1483	0.25206	0.0329761	ENSG00000165379.13	chr14_41714698_A_G_b38	107128	79	86	0.212871	0.834236	0.011246	0.0536522	A	G
rs6050972:25874361:C:T	20	25874361	ENSG00000175170	FAM182B	25500	ENSG00000204556	AL450124.1	25999468	26001320	125107	unprocessed_pseudogene	T	C	0.594059	0.0560748	C	0.267045	0.0638298	1	77.4932	1.48788e-17	620	1.42339e-10	-0.689155	-8.43576	0.0816945	8.39245e-15	-0.894472	-5.23818	0.17076	7.80201e-06	-0.673872	-7.07493	0.0952478	6.28277e-11	-0.0565367	-0.317353	0.178151	0.75133	-	-	-	-	-	-	-	-	-	-	-
rs6037263:25870227:A:G	20	25870227	ENSG00000175170	FAM182B	21366	ENSG00000204556	AL450124.1	25999468	26001320	129241	unprocessed_pseudogene	G	A	0.594059	0.0560748	A	0.267045	0.0638298	1	77.4932	1.48788e-17	620	1.42339e-10	-0.689155	-8.43576	0.0816945	8.39245e-15	-0.894472	-5.23818	0.17076	7.80201e-06	-0.673872	-7.07493	0.0952478	6.28277e-11	-0.0565367	-0.317353	0.178151	0.75133	ENSG00000204556.4	chr20_25889591_A_G_b38	-129241	118	149	0.368812	0.340845	-0.0853909	0.0893856	A	G
rs6037264:25871074:G:A	20	25871074	-	-	-	ENSG00000204556	AL450124.1	25999468	26001320	128394	unprocessed_pseudogene	A	G	0.594059	0.0560748	G	0.267045	0.0638298	1	77.4932	1.48788e-17	620	1.42339e-10	-0.689155	-8.43576	0.0816945	8.39245e-15	-0.894472	-5.23818	0.17076	7.80201e-06	-0.673872	-7.07493	0.0952478	6.28277e-11	-0.0565367	-0.317353	0.178151	0.75133	-	-	-	-	-	-	-	-	-	-	-
rs6050956:25852763:C:T	20	25852763	ENSG00000175170	FAM182B	3902	ENSG00000204556	AL450124.1	25999468	26001320	146705	unprocessed_pseudogene	T	C	0.594059	0.0560748	C	0.267045	0.0638298	1	77.4932	1.48788e-17	620	1.42339e-10	-0.689155	-8.43576	0.0816945	8.39245e-15	-0.894472	-5.23818	0.17076	7.80201e-06	-0.673872	-7.07493	0.0952478	6.28277e-11	-0.0565367	-0.317353	0.178151	0.75133	ENSG00000204556.4	chr20_25872127_C_T_b38	-146705	118	149	0.368812	0.340845	-0.0853909	0.0893856	C	T
rs4815478:25879084:A:G	20	25879084	ENSG00000228593	CFTRP1	21051	ENSG00000204556	AL450124.1	25999468	26001320	120384	unprocessed_pseudogene	G	A	0.594059	0.0560748	A	0.267045	0.0638298	1	77.4932	1.48788e-17	620	1.42339e-10	-0.689155	-8.43576	0.0816945	8.39245e-15	-0.894472	-5.23818	0.17076	7.80201e-06	-0.673872	-7.07493	0.0952478	6.28277e-11	-0.0565367	-0.317353	0.178151	0.75133	-	-	-	-	-	-	-	-	-	-	-
rs61079797:158369613:AT:A	3	158369613	-	-	-	ENSG00000079257	LXN	158363611	158390437	0	protein_coding	AT	A	0.320388	0.0373832	A	0.575269	0.0106383	1	78.8583	7.51878e-18	1227	1.4235e-10	-0.691515	-8.3396	0.0829195	1.52282e-14	-0.407671	-1.86109	0.21905	0.0711487	-0.796209	-8.68301	0.0916974	8.26583e-15	0.437083	2.4238	0.180329	0.016311	-	-	-	-	-	-	-	-	-	-	-
rs8061439:72052365:G:C	16	72052365	ENSG00000102967	DHODH	0	ENSG00000261701	HPR	72097047	72111145	44682	protein_coding	G	C	0	0	C	0.173913	0.0212766	0	78.5729	8.6718e-18	1065	1.42503e-10	-1.4975	-9.30056	0.161012	3.49902e-17	-2.14942	-4.64317	0.462921	4.69081e-05	-1.34581	-7.55075	0.178235	4.7976e-12	-0.241782	-0.57387	0.421318	0.566745	ENSG00000261701.6	chr16_72018466_G_C_b38	-44758	2	2	0.00495049	0.00101471	2.01601	0.602286	G	C
rs113649337:132221412:C:T	2	132221412	-	-	-	ENSG00000152117	SMPD4BP	132250386	132279146	28974	transcribed_processed_pseudogene	C	T	0.180952	0.0186916	T	0.0806452	0.0106383	1	77.7242	1.32558e-17	697	1.42563e-10	0.75785	8.44421	0.0897479	7.96288e-15	0.98465	4.95778	0.198607	1.82238e-05	0.724453	7.29003	0.0993757	1.98115e-11	0.0706438	0.344207	0.205237	0.731078	-	-	-	-	-	-	-	-	-	-	-
rs2163626:8983547:A:G	11	8983547	ENSG00000175348	TMEM9B	0	ENSG00000254860	TMEM9B-AS1	8986057	8999074	2510	lncRNA	A	G	0.261682	0	G	0.324468	0	1	78.5519	8.76326e-18	1057	1.42924e-10	-0.74198	-8.99487	0.0824893	2.48534e-16	-0.880561	-5.4312	0.16213	4.34321e-06	-0.709912	-7.00385	0.10136	9.16922e-11	-0.0470044	-0.261651	0.179645	0.793878	ENSG00000254860.5	chr11_8962000_A_G_b38	-2774	79	84	0.207921	1.21e-19	0.974796	0.0940048	A	G
rs10951962:1217170:G:A	7	1217170	ENSG00000229043	AC091729.9	12267	ENSG00000229043	AC091729.3	1200010	1205243	11927	lncRNA	A	G	0.410377	0.00934579	G	0.477273	0.0638298	1	79.1074	6.63811e-18	1398	1.43192e-10	0.773464	8.88493	0.0870535	5.00037e-16	0.871533	4.92518	0.176954	2.01069e-05	0.77999	7.40608	0.105318	1.05652e-11	0.103221	0.520752	0.198215	0.603155	ENSG00000229043.2	chr7_1177534_G_A_b38	17049	140	178	0.440594	2.2e-15	0.734605	0.0836587	G	A
rs13050850:47710891:G:A	21	47710891	ENSG00000182362	YBEY	0	ENSG00000182362	YBEY	47706256	47717665	0	protein_coding	G	A	0.485849	0.00934579	A	0.263441	0.0106383	1	79.4714	5.53364e-18	1683	1.43701e-10	0.736721	9.66934	0.0761914	3.18947e-18	0.777017	4.84201	0.160474	2.58315e-05	0.672461	7.48507	0.0898403	6.87086e-12	0.259839	1.44764	0.179492	0.149393	ENSG00000182362.13	chr21_46290977_G_A_b38	4640	123	158	0.391089	6.58e-10	-0.511701	0.077897	G	A
rs13052101:47710884:A:G	21	47710884	ENSG00000182362	YBEY	0	ENSG00000182362	YBEY	47706256	47717665	0	protein_coding	A	G	0.485849	0.00934579	G	0.263441	0.0106383	1	79.4714	5.53364e-18	1683	1.43701e-10	0.736721	9.66934	0.0761914	3.18947e-18	0.777017	4.84201	0.160474	2.58315e-05	0.672461	7.48507	0.0898403	6.87086e-12	0.259839	1.44764	0.179492	0.149393	ENSG00000182362.13	chr21_46290970_A_G_b38	4633	123	158	0.391089	6.58e-10	-0.511701	0.077897	A	G
rs8065104:79672605:G:A	17	79672605	ENSG00000262814|ENSG00000262660|ENSG00000183048	MRPL12|SLC25A10	0	ENSG00000214087	ARL16	79648204	79650954	21651	protein_coding	G	A	0.141509	0.00934579	A	0.0851064	0	1	78.4193	9.3641e-18	996	1.4391e-10	0.807067	9.09811	0.0887071	1.28526e-16	0.674413	2.82136	0.239038	0.00782832	0.843411	8.394	0.100478	4.31245e-14	-0.104324	-0.449252	0.232217	0.65377	ENSG00000214087.8	chr17_81705575_G_A_b38	21651	50	53	0.131188	1.41e-23	-0.834266	0.07072	G	A
rs11924013:101366698:G:A	3	101366698	ENSG00000206779|ENSG00000202385|ENSG00000199466|ENSG00000223080|ENSG00000251995|ENSG00000201535|ENSG00000201678|ENSG00000222601|ENSG00000252919|ENSG00000223300|ENSG00000199472|ENSG00000207342|ENSG00000200391|ENSG00000207484|ENSG00000223271|ENSG00000199668|ENSG00000202251|ENSG00000264932|ENSG00000200127|ENSG00000238723|ENSG00000207021|ENSG00000200883|ENSG00000207092|ENSG00000206669|ENSG00000239143|ENSG00000200241|ENSG00000238604|ENSG00000199546|ENSG00000212319|ENSG00000201511|ENSG00000199530|ENSG00000200658|ENSG00000200884|ENSG00000252761|ENSG00000201680|ENSG00000201207|ENSG00000201555|ENSG00000206717|ENSG00000252891|ENSG00000201913|ENSG00000200714|ENSG00000223220|ENSG00000200544|ENSG00000200141|ENSG00000200788|ENSG00000201451	Y_RNA	332	ENSG00000286699	AC084198.4	101405671	101419770	38973	lncRNA	G	A	0.317308	0.0280374	A	0.416667	0.0425532	1	78.4704	9.12773e-18	1027	1.44644e-10	0.668112	8.72481	0.0765761	1.37589e-15	0.524962	3.86716	0.135749	0.000457658	0.731032	7.96966	0.0917269	4.72086e-13	-0.239774	-1.45922	0.164316	0.146182	-	-	-	-	-	-	-	-	-	-	-
rs12615093:114595008:G:T	2	114595008	ENSG00000228857	AC104653.1	0	ENSG00000228857	AC104653.1	114588626	114600933	0	lncRNA	G	T	0	0.00934579	T	0.164894	0	0	78.1464	1.0733e-17	874	1.44743e-10	1.12003	9.22113	0.121464	5.83672e-17	1.56486	5.32902	0.293649	5.92301e-06	0.98254	7.05323	0.139304	7.05284e-11	0.538696	2.0379	0.264339	0.0429689	ENSG00000228857.2	chr2_113837431_G_T_b38	-5925	4	4	0.00995025	0.0435824	-0.793025	0.389883	G	T
rs113195325:114591575:G:A	2	114591575	ENSG00000228857	AC104653.1	0	ENSG00000228857	AC104653.1	114588626	114600933	0	lncRNA	G	A	0	0.00934579	A	0.164894	0	0	78.1464	1.0733e-17	874	1.44743e-10	1.12003	9.22113	0.121464	5.83672e-17	1.56486	5.32902	0.293649	5.92301e-06	0.98254	7.05323	0.139304	7.05284e-11	0.538696	2.0379	0.264339	0.0429689	ENSG00000228857.2	chr2_113833998_G_A_b38	-9358	5	6	0.0148515	0.142591	-0.484593	0.328901	G	A
rs7515986:41033671:T:C	1	41033671	ENSG00000236505	RP1-63P18.2	4340	ENSG00000164002	EXO5	40974413	40982228	51443	protein_coding	T	C	0.311321	0.00934579	C	0.65	0.0425532	1	79.291	6.05596e-18	1549	1.44744e-10	-0.590364	-9.07323	0.0650666	1.50704e-16	-0.634461	-4.6948	0.135141	4.01913e-05	-0.5767	-7.56636	0.0762189	4.40427e-12	0.00521147	0.0380621	0.13692	0.969679	ENSG00000164002.11	chr1_40567999_T_C_b38	59258	125	153	0.378713	5.03e-05	0.218185	0.0523736	T	C
rs33968929:98848369:GTAT:G	4	98848369	-	-	-	ENSG00000163116	STPG2	98105244	99064627	0	protein_coding	GTAT	G	0.407767	0.0373832	G	0.320652	0.0212766	1	79.949	4.35806e-18	2157	1.45047e-10	0.607953	9.21166	0.0659982	6.20323e-17	0.611104	3.95416	0.154547	0.000356397	0.623365	8.01958	0.0777304	3.57037e-13	0.0118429	0.0735438	0.161031	0.941452	-	-	-	-	-	-	-	-	-	-	-
rs10749191	10	117924012	ENSG00000151892	GFRA1	0	ENSG00000151892	GFRA1	117816436	118032979	0	protein_coding	G	A	0.420561	0	A	0.37766	0	1	79.5099	5.42806e-18	1737	1.45482e-10	0.650606	9.03748	0.0719898	1.89384e-16	0.966968	3.76982	0.256503	0.000604208	0.613126	8.08074	0.075875	2.53344e-13	0.109074	0.538785	0.202444	0.590676	ENSG00000151892.14	chr10_116164500_G_A_b38	-108967	130	157	0.388614	2.08e-16	-0.531482	0.0579622	G	A
rs9565508:80056586:C:G	13	80056586	ENSG00000102471	NDFIP2	0	ENSG00000227354	RBM26-AS1	79980428	80001452	55134	lncRNA	C	G	0.0801887	0.00934579	G	0.0319149	0	0	78.6618	8.2949e-18	1140	1.45909e-10	-1.5889	-9.05437	0.175484	1.70008e-16	-1.47662	-5.29857	0.278683	6.49617e-06	-1.65877	-7.11245	0.233221	5.14287e-11	-0.0107035	-0.0290652	0.36826	0.976844	ENSG00000227354.6	chr13_79482451_C_G_b38	76142	36	37	0.0925	1.07e-20	1.17347	0.109112	C	G
rs12592868:101113950:A:G	15	101113950	ENSG00000140471	LINS	0	ENSG00000140471	LINS1	101099574	101143435	0	protein_coding	A	G	0.35514	0	G	0.271277	0	1	79.8168	4.65584e-18	2037	1.46337e-10	-0.732569	-8.59046	0.0852771	3.19859e-15	-0.849066	-5.41183	0.156891	4.60643e-06	-0.730473	-7.10837	0.102762	5.2561e-11	-0.21371	-1.11165	0.192246	0.267717	ENSG00000140471.16	chr15_100573745_A_G_b38	-29469	136	183	0.45297	0.0116874	-0.171152	0.0671083	A	G
rs57024912:72032377:T:C	16	72032377	ENSG00000187008	PKD1L3	0	ENSG00000261701	HPR	72097047	72111145	64670	protein_coding	T	C	0	0	C	0.181319	0.0319149	0	78.5178	8.91409e-18	1065	1.46485e-10	-1.49062	-9.31046	0.160102	3.28247e-17	-2.14942	-4.64317	0.462921	4.69081e-05	-1.33575	-7.5471	0.176988	4.89449e-12	-0.270867	-0.644682	0.420156	0.519923	ENSG00000261701.6	chr16_71998478_T_C_b38	-64746	2	2	0.00495049	0.00101471	2.01601	0.602286	T	C
rs13335854:72032793:A:C	16	72032793	ENSG00000187008	PKD1L3	0	ENSG00000261701	HPR	72097047	72111145	64254	protein_coding	A	C	0	0	C	0.181319	0.0319149	0	78.5178	8.91409e-18	1065	1.46485e-10	-1.49062	-9.31046	0.160102	3.28247e-17	-2.14942	-4.64317	0.462921	4.69081e-05	-1.33575	-7.5471	0.176988	4.89449e-12	-0.270867	-0.644682	0.420156	0.519923	ENSG00000261701.6	chr16_71998894_A_C_b38	-64330	2	2	0.00495049	0.00101471	2.01601	0.602286	A	C
GA023705	6	-	-	-	-	ENSG00000179344	HLA-DQB1	32627244	32636160	-	protein_coding	C	T	0.415094	0.00934579	T	0.473118	0.0106383	1	80.0259	4.19378e-18	5530	1.46714e-10	-0.728192	-8.87515	0.0820484	5.32027e-16	-0.5539	-3.19451	0.173391	0.00296203	-0.8134	-8.3559	0.0973445	5.35505e-14	0.294648	1.65613	0.177914	0.099373	-	-	-	-	-	-	-	-	-	-	-
rs132850:45559997:T:C	22	45559997	ENSG00000093000	NUP50	0	ENSG00000093000	NUP50	45559806	45583898	0	protein_coding	C	T	0.301887	0.00934579	T	0.306452	0.0106383	1	79.7375	4.84421e-18	1964	1.46802e-10	0.676418	8.94282	0.0756381	3.46194e-16	0.441464	3.10891	0.141999	0.00371899	0.760035	8.37091	0.0907948	4.91722e-14	-0.275011	-1.62418	0.169323	0.106023	ENSG00000093000.18	chr22_45164116_T_C_b38	275	124	148	0.366337	1.52e-13	0.331206	0.041056	T	C
rs477067:45560401:A:C	22	45560401	ENSG00000093000	NUP50	0	ENSG00000093000	NUP50	45559806	45583898	0	protein_coding	C	A	0.301887	0.00934579	A	0.306452	0.0106383	1	79.7375	4.84421e-18	1964	1.46802e-10	0.676418	8.94282	0.0756381	3.46194e-16	0.441464	3.10891	0.141999	0.00371899	0.760035	8.37091	0.0907948	4.91722e-14	-0.275011	-1.62418	0.169323	0.106023	ENSG00000093000.18	chr22_45164520_A_C_b38	679	124	148	0.366337	1.52e-13	0.331206	0.041056	A	C
rs4505809	4	26860413	ENSG00000109689	STIM2	0	ENSG00000240005	STIM2-AS1	26861428	26862254	1015	lncRNA	G	A	0.528302	0.00934579	A	0.263441	0.0106383	1	78.3742	9.57781e-18	994	1.46899e-10	0.685682	8.88123	0.0772058	5.1193e-16	0.710064	4.99829	0.142061	1.61261e-05	0.67942	7.30694	0.0929829	1.80827e-11	0.122307	0.710732	0.172085	0.478136	ENSG00000240005.5	chr4_26858791_G_A_b38	-1808	142	194	0.480198	8.13e-45	-0.917464	0.0466125	G	A
rs34702042:1216735:C:T	7	1216735	ENSG00000229043	AC091729.9	11832	ENSG00000229043	AC091729.3	1200010	1205243	11492	lncRNA	C	T	0.409524	0.0186916	T	0.477273	0.0638298	1	79.0563	6.81004e-18	1398	1.469e-10	0.773449	8.88176	0.0870829	5.10203e-16	0.871533	4.92518	0.176954	2.01069e-05	0.780274	7.40263	0.105405	1.07654e-11	0.102956	0.519298	0.198261	0.604167	ENSG00000229043.2	chr7_1177099_C_T_b38	16614	140	178	0.440594	2.2e-15	-0.734605	0.0836587	C	T
rs4648448:2695687:C:T	1	2695687	ENSG00000215912	TTC34	0	ENSG00000142606	MMEL1	2522078	2564455	131232	protein_coding	C	T	0.361386	0.0560748	T	0.445055	0.0319149	1	78.3049	9.91534e-18	962	1.4718e-10	0.70775	8.65993	0.0817269	2.06916e-15	0.737528	4.07727	0.180888	0.000249513	0.750188	7.85371	0.0955202	9.01078e-13	-0.140792	-0.757274	0.18592	0.449839	ENSG00000142606.15	chr1_2779144_C_T_b38	146154	119	148	0.366337	2.25e-19	-0.654073	0.0636815	C	T
rs4379234:87466128:C:T	5	87466128	ENSG00000164180	TMEM161B	19322	ENSG00000247828	TMEM161B-AS1	87564708	87735154	98580	lncRNA	T	C	0.140187	0	C	0.331522	0.0212766	1	77.1652	1.753e-17	545	1.47416e-10	-0.853766	-9.36224	0.0911925	2.34914e-17	-0.92412	-4.50465	0.205148	7.09096e-05	-0.818904	-7.54144	0.108587	5.04851e-12	-0.0151437	-0.0688587	0.219924	0.945176	ENSG00000247828.7	chr5_88170311_C_T_b38	-98760	47	50	0.123762	2.28e-07	-0.464481	0.0859244	C	T
rs143910737:45627003:T:TA	15	45627003	-	-	-	ENSG00000259520	AC051619.4	45528128	45571449	55554	lncRNA	T	TA	0.22381	0.0186916	TA	0.384615	0.0319149	1	78.4707	9.12649e-18	1049	1.47722e-10	0.897202	9.19507	0.0975743	6.90117e-17	1.06893	4.6435	0.230199	4.68623e-05	0.838426	7.54378	0.111141	4.98435e-12	0.363024	1.56352	0.232184	0.119621	-	-	-	-	-	-	-	-	-	-	-
rs71569604:64550618:GAT:G	7	64550618	-	-	-	ENSG00000234585	CCT6P3	64498732	64535091	15527	transcribed_unprocessed_pseudogene	GAT	G	0.567961	0.0373832	G	0.348315	0.0531915	1	79.219	6.27803e-18	1527	1.4792e-10	0.774111	8.66201	0.0893685	2.04236e-15	0.812626	3.77006	0.215548	0.0006038	0.807744	8.06261	0.100184	2.80496e-13	-0.100355	-0.472353	0.212457	0.637225	-	-	-	-	-	-	-	-	-	-	-
rs4998392:1113344:A:C	7	1113344	ENSG00000146540	C7orf50	0	ENSG00000229043	AC091729.3	1200010	1205243	86666	lncRNA	C	A	0.459184	0.0841121	A	0.140449	0.0531915	1	79.0418	6.85962e-18	1398	1.4797e-10	-0.796909	-9.041	0.0881439	1.85167e-16	-0.880968	-3.48964	0.252452	0.00132636	-0.788429	-8.17705	0.0964198	1.47336e-13	-0.0148939	-0.0733236	0.203126	0.941627	-	-	-	-	-	-	-	-	-	-	-
17:43668512:C:CAAA	17	43668512	-	-	-	ENSG00000214425	LRRC37A4P	43584107	43628903	39609	transcribed_unprocessed_pseudogene	C	CAAA	0.164948	0.0934579	CAAA	0.0224719	0.0531915	0	79.3659	5.83329e-18	1650	1.48513e-10	1.38923	8.89475	0.156186	4.69829e-16	1.56557	5.2562	0.297852	7.38723e-06	1.3245	7.19294	0.18414	3.34182e-11	0.356647	1.06218	0.33577	0.289526	-	-	-	-	-	-	-	-	-	-	-
7:100047170:C:CT	7	100047170	-	-	-	ENSG00000085514	PILRA	99965153	99997719	49451	protein_coding	C	CT	0.183962	0.00934579	CT	0.168478	0.0212766	1	77.8753	1.22914e-17	785	1.48881e-10	-0.848868	-9.10958	0.0931842	1.19428e-16	-0.720012	-3.02477	0.238039	0.00463929	-0.89051	-8.29012	0.107418	7.77658e-14	0.125654	0.539309	0.23299	0.590315	-	-	-	-	-	-	-	-	-	-	-
rs2096281:25849504:C:T	20	25849504	ENSG00000175170	FAM182B	643	ENSG00000204556	AL450124.1	25999468	26001320	149964	unprocessed_pseudogene	T	C	0.593137	0.046729	C	0.264368	0.0744681	1	77.4024	1.55696e-17	620	1.48948e-10	-0.689338	-8.43076	0.0817647	8.65709e-15	-0.894472	-5.23818	0.17076	7.80201e-06	-0.6743	-7.06852	0.0953949	6.50138e-11	-0.057022	-0.320047	0.178167	0.74929	ENSG00000204556.4	chr20_25868868_C_T_b38	-149964	118	149	0.368812	0.340845	-0.0853909	0.0893856	C	T
rs3760832:46974728:C:T	19	46974728	ENSG00000182013	PNMAL1	0	ENSG00000182013	PNMA8A	46969748	46974820	0	protein_coding	T	C	0.209524	0.0186916	C	0.340909	0.0638298	1	78.8618	7.50537e-18	1292	1.49624e-10	-0.39642	-9.23979	0.0429036	5.17633e-17	-0.498382	-4.45824	0.111789	8.13966e-05	-0.384719	-7.68023	0.0500921	2.35486e-12	-0.107228	-0.966836	0.110906	0.334875	ENSG00000182013.17	chr19_46471471_C_T_b38	-92	96	108	0.267327	6.67e-20	-0.241394	0.0230677	C	T
12:120863967:T:C	12	120863967	-	-	-	ENSG00000257218	GATC	120884247	120901552	20280	protein_coding	T	C	0.0582524	0.0373832	C	0.0449438	0.0531915	0	78.4823	9.07375e-18	1073	1.50229e-10	-1.48477	-8.77228	0.169257	1.01998e-15	-1.80064	-4.2251	0.426177	0.000162002	-1.47011	-7.78658	0.1888	1.30804e-12	-0.482409	-1.03698	0.465205	0.301083	-	-	-	-	-	-	-	-	-	-	-
3:98633828:A:ATTTTTTTT	3	98633828	-	-	-	ENSG00000057019	DCBLD2	98514785	98620539	13289	protein_coding	A	ATTTTTTTT	0.383178	0	ATTTTTTTT	0.239362	0	1	78.8859	7.41551e-18	1315	1.50464e-10	-0.71025	-8.28755	0.0857008	2.09971e-14	-0.357258	-1.6324	0.218854	0.11156	-0.821244	-8.73047	0.0940664	6.29195e-15	0.406895	2.12885	0.191134	0.0345752	-	-	-	-	-	-	-	-	-	-	-
rs878888:43912635:A:G	17	43912635	ENSG00000120088	CRHR1	0	ENSG00000204650	LINC02210	43697694	43732522	180113	transcribed_unitary_pseudogene	A	G	0.219626	0	G	0.0434783	0.0212766	0	79.422	5.67189e-18	1720	1.5053e-10	-1.05497	-8.88978	0.118672	4.84884e-16	-1.11606	-3.89655	0.286423	0.000420668	-1.06556	-8.01492	0.132947	3.66471e-13	0.212961	0.793305	0.268448	0.428606	ENSG00000204650.14	chr17_45835269_A_G_b38	214941	85	98	0.242574	4.81e-37	0.692786	0.0414915	A	G
rs2517917:29781020:T:C	6	29781020	ENSG00000237042	MICG	547	ENSG00000176998	HCG4	29759530	29760527	20493	unprocessed_pseudogene	T	C	0.161616	0.0747664	C	0.467033	0.0319149	1	79.9693	4.31415e-18	3827	1.50925e-10	0.711352	9.08167	0.0783283	1.42783e-16	0.670534	4.62738	0.144906	4.91762e-05	0.728285	7.65223	0.0951729	2.74773e-12	0.0116467	0.0694889	0.167606	0.944675	ENSG00000176998.4	chr6_29813243_T_C_b38	20807	86	95	0.235149	1.65e-09	-0.54252	0.0848421	T	C
rs3813607:84970107:A:G	1	84970107	ENSG00000174021	GNG5	0	ENSG00000122432	SPATA1	84971983	85031877	1876	protein_coding	A	G	0.221698	0.00934579	G	0.193548	0.0106383	1	78.9548	7.16435e-18	1367	1.51116e-10	0.830629	9.14332	0.0908454	9.62066e-17	0.766147	5.22631	0.146594	8.08789e-06	0.852996	7.18613	0.1187	3.46607e-11	0.207333	1.06568	0.194554	0.287941	ENSG00000122432.17	chr1_84504424_A_G_b38	-2232	65	68	0.168317	6.73e-10	-0.5662	0.0862488	A	G
rs17110519:84968749:G:T	1	84968749	ENSG00000174021	GNG5	0	ENSG00000122432	SPATA1	84971983	85031877	3234	protein_coding	G	T	0.221698	0.00934579	T	0.193548	0.0106383	1	78.9548	7.16435e-18	1367	1.51116e-10	0.830629	9.14332	0.0908454	9.62066e-17	0.766147	5.22631	0.146594	8.08789e-06	0.852996	7.18613	0.1187	3.46607e-11	0.207333	1.06568	0.194554	0.287941	ENSG00000122432.17	chr1_84503066_G_T_b38	-3590	65	68	0.168317	6.73e-10	-0.5662	0.0862488	G	T
rs11578494:84951191:T:C	1	84951191	ENSG00000117133	RPF1	0	ENSG00000122432	SPATA1	84971983	85031877	20792	protein_coding	T	C	0.221698	0.00934579	C	0.193548	0.0106383	1	78.9548	7.16435e-18	1367	1.51116e-10	0.830629	9.14332	0.0908454	9.62066e-17	0.766147	5.22631	0.146594	8.08789e-06	0.852996	7.18613	0.1187	3.46607e-11	0.207333	1.06568	0.194554	0.287941	ENSG00000122432.17	chr1_84485508_T_C_b38	-21148	65	68	0.168317	6.73e-10	-0.5662	0.0862488	T	C
rs3922538:84959001:G:T	1	84959001	ENSG00000117133	RPF1	0	ENSG00000122432	SPATA1	84971983	85031877	12982	protein_coding	G	T	0.221698	0.00934579	T	0.193548	0.0106383	1	78.9548	7.16435e-18	1367	1.51116e-10	0.830629	9.14332	0.0908454	9.62066e-17	0.766147	5.22631	0.146594	8.08789e-06	0.852996	7.18613	0.1187	3.46607e-11	0.207333	1.06568	0.194554	0.287941	ENSG00000122432.17	chr1_84493318_G_T_b38	-13338	65	68	0.168317	6.73e-10	-0.5662	0.0862488	G	T
rs9683094:49185392:A:G	3	49185392	ENSG00000270441	RP11-694I15.7	0	ENSG00000178252	WDR6	49044495	49053386	132006	protein_coding	G	A	0.353774	0.00934579	A	0.397849	0.0106383	1	76.4257	2.53732e-17	386	1.51123e-10	-0.482488	-8.93069	0.0540258	3.73941e-16	-0.518733	-4.46951	0.116061	7.87178e-05	-0.491484	-7.51327	0.0654155	5.88996e-12	-0.0471367	-0.361643	0.13034	0.718027	ENSG00000178252.17	chr3_49147959_A_G_b38	140804	110	137	0.339109	5.65e-12	-0.300046	0.0403418	A	G
rs7768065:86258557:T:C	6	86258557	ENSG00000135317	SNX14	0	ENSG00000203875	SNHG5	86360209	86388650	101652	lncRNA	C	T	0.345794	0	T	0.0934066	0.0319149	1	78.4677	9.1403e-18	1073	1.5133e-10	0.820283	8.65228	0.0948055	2.17107e-15	0.651491	2.5397	0.256523	0.0156909	0.8803	8.48632	0.103732	2.54881e-14	-0.208906	-1.04103	0.200672	0.299204	ENSG00000203875.10	chr6_85548839_T_C_b38	-129897	117	148	0.366337	2.22e-26	0.611418	0.0477492	T	C
rs59514276:86246716:T:TA	6	86246716	-	-	-	ENSG00000203875	SNHG5	86360209	86388650	113493	lncRNA	TA	T	0.345794	0	T	0.0934066	0.0319149	1	78.4677	9.1403e-18	1073	1.5133e-10	0.820283	8.65228	0.0948055	2.17107e-15	0.651491	2.5397	0.256523	0.0156909	0.8803	8.48632	0.103732	2.54881e-14	-0.208906	-1.04103	0.200672	0.299204	-	-	-	-	-	-	-	-	-	-	-
rs9353318:86231721:T:A	6	86231721	ENSG00000135317	SNX14	0	ENSG00000203875	SNHG5	86360209	86388650	128488	lncRNA	A	T	0.345794	0	T	0.0934066	0.0319149	1	78.4677	9.1403e-18	1073	1.5133e-10	0.820283	8.65228	0.0948055	2.17107e-15	0.651491	2.5397	0.256523	0.0156909	0.8803	8.48632	0.103732	2.54881e-14	-0.208906	-1.04103	0.200672	0.299204	ENSG00000203875.10	chr6_85522003_T_A_b38	-156733	116	147	0.363861	1.25e-26	0.611306	0.0474079	T	A
rs7452605:86240951:A:G	6	86240951	ENSG00000135317	SNX14	0	ENSG00000203875	SNHG5	86360209	86388650	119258	lncRNA	G	A	0.345794	0	A	0.0934066	0.0319149	1	78.4677	9.1403e-18	1073	1.5133e-10	0.820283	8.65228	0.0948055	2.17107e-15	0.651491	2.5397	0.256523	0.0156909	0.8803	8.48632	0.103732	2.54881e-14	-0.208906	-1.04103	0.200672	0.299204	ENSG00000203875.10	chr6_85531233_A_G_b38	-147503	116	147	0.363861	1.25e-26	0.611306	0.0474079	A	G
rs9450290:86233397:T:C	6	86233397	ENSG00000135317	SNX14	0	ENSG00000203875	SNHG5	86360209	86388650	126812	lncRNA	C	T	0.345794	0	T	0.0934066	0.0319149	1	78.4677	9.1403e-18	1073	1.5133e-10	0.820283	8.65228	0.0948055	2.17107e-15	0.651491	2.5397	0.256523	0.0156909	0.8803	8.48632	0.103732	2.54881e-14	-0.208906	-1.04103	0.200672	0.299204	ENSG00000203875.10	chr6_85523679_T_C_b38	-155057	116	147	0.363861	1.25e-26	0.611306	0.0474079	T	C
rs4351223:86237797:A:G	6	86237797	ENSG00000135317	SNX14	0	ENSG00000203875	SNHG5	86360209	86388650	122412	lncRNA	G	A	0.345794	0	A	0.0934066	0.0319149	1	78.4677	9.1403e-18	1073	1.5133e-10	0.820283	8.65228	0.0948055	2.17107e-15	0.651491	2.5397	0.256523	0.0156909	0.8803	8.48632	0.103732	2.54881e-14	-0.208906	-1.04103	0.200672	0.299204	ENSG00000203875.10	chr6_85528079_A_G_b38	-150657	116	147	0.363861	1.25e-26	0.611306	0.0474079	A	G
rs142042965:86258706:AG:A	6	86258706	-	-	-	ENSG00000203875	SNHG5	86360209	86388650	101503	lncRNA	A	AG	0.345794	0	AG	0.0934066	0.0319149	1	78.4677	9.1403e-18	1073	1.5133e-10	0.820283	8.65228	0.0948055	2.17107e-15	0.651491	2.5397	0.256523	0.0156909	0.8803	8.48632	0.103732	2.54881e-14	-0.208906	-1.04103	0.200672	0.299204	-	-	-	-	-	-	-	-	-	-	-
rs4419647:86225739:T:C	6	86225739	ENSG00000135317	SNX14	0	ENSG00000203875	SNHG5	86360209	86388650	134470	lncRNA	C	T	0.345794	0	T	0.0934066	0.0319149	1	78.4677	9.1403e-18	1073	1.5133e-10	0.820283	8.65228	0.0948055	2.17107e-15	0.651491	2.5397	0.256523	0.0156909	0.8803	8.48632	0.103732	2.54881e-14	-0.208906	-1.04103	0.200672	0.299204	ENSG00000203875.10	chr6_85516021_T_C_b38	-162715	116	147	0.363861	1.25e-26	0.611306	0.0474079	T	C
rs9294337:86248460:T:C	6	86248460	ENSG00000135317	SNX14	0	ENSG00000203875	SNHG5	86360209	86388650	111749	lncRNA	C	T	0.345794	0	T	0.0934066	0.0319149	1	78.4677	9.1403e-18	1073	1.5133e-10	0.820283	8.65228	0.0948055	2.17107e-15	0.651491	2.5397	0.256523	0.0156909	0.8803	8.48632	0.103732	2.54881e-14	-0.208906	-1.04103	0.200672	0.299204	ENSG00000203875.10	chr6_85538742_T_C_b38	-139994	116	147	0.363861	1.25e-26	0.611306	0.0474079	T	C
rs7277633:40836441:G:A	21	40836441	ENSG00000185437	SH3BGR	0	ENSG00000182093	GET1	40749624	40800454	35987	protein_coding	G	A	0.533654	0.0280374	A	0.5	0.0744681	1	79.7263	4.87145e-18	2014	1.51385e-10	0.539289	8.95063	0.0602516	3.29411e-16	0.532106	3.82433	0.139137	0.000517294	0.55826	8.0685	0.0691901	2.71365e-13	-0.0374898	-0.260429	0.143954	0.79482	ENSG00000182093.14	chr21_39464515_G_A_b38	84271	151	200	0.49505	0.0949062	-0.0737972	0.0439298	G	A
rs136611:45794283:T:C	22	45794283	ENSG00000077935	SMC1B	0	ENSG00000100376	FAM118A	45704849	45737836	56447	protein_coding	T	C	0.0873786	0.0373832	C	0.048913	0.0212766	0	79.5575	5.30039e-18	1852	1.51466e-10	-1.09059	-9.15628	0.119108	8.8532e-17	-1.24397	-2.93185	0.424297	0.00590398	-1.02685	-8.42388	0.121897	3.63816e-14	-0.300177	-0.831094	0.361183	0.40698	ENSG00000100376.11	chr22_45398403_T_C_b38	89435	45	47	0.116337	7.15e-36	1.41128	0.0867926	T	C
rs12081192:155738044:A:G	1	155738044	ENSG00000116580	GON4L	0	ENSG00000163374	YY1AP1	155629234	155658791	79253	protein_coding	A	G	0.268868	0.00934579	G	0.228261	0.0212766	1	76.7285	2.18081e-17	451	1.51761e-10	-0.619207	-9.00866	0.0687346	2.27622e-16	-0.602763	-3.46989	0.173713	0.00140082	-0.649875	-8.04291	0.0808009	3.13269e-13	0.0729346	0.459741	0.158643	0.646236	ENSG00000163374.19	chr1_155768253_A_G_b38	79479	101	118	0.292079	0.640126	-0.0268428	0.057307	A	G
rs3837549:107196902:G:GATC	13	107196902	-	-	-	ENSG00000272274	LINC00551	107220609	107369027	23707	lncRNA	G	GATC	0.294393	0	GATC	0.456044	0.0319149	1	79.3694	5.82314e-18	1695	1.52297e-10	0.720785	8.7137	0.0827186	1.47566e-15	0.339576	2.0473	0.165866	0.0481931	0.838615	8.67052	0.0967202	8.88025e-15	-0.356027	-1.87858	0.189519	0.0618581	-	-	-	-	-	-	-	-	-	-	-
rs2878326:42442438:G:T	10	42442438	ENSG00000229485	KSR1P1	202320	ENSG00000215146	BX322639.1	42827314	42863422	384876	transcribed_unprocessed_pseudogene	G	T	0.309278	0.0934579	T	0.149425	0.0744681	1	78.3159	9.86083e-18	1006	1.53065e-10	0.83837	8.70084	0.0963551	1.60004e-15	1.15062	5.54822	0.207385	3.044e-06	0.789284	6.89443	0.114481	1.63532e-10	0.133036	0.584621	0.227559	0.559507	ENSG00000215146.4	chr10_41797771_C_A_b38	-570203	129	156	0.386139	1.65e-22	-0.787053	0.0689726	C	A
rs1383533:120434576:G:A	4	120434576	ENSG00000245958|ENSG00000138735	RP11-33B1.1|PDE5A	0	ENSG00000245958	AC093752.1	120375946	120473180	0	transcribed_unprocessed_pseudogene	G	A	0.334906	0.00934579	A	0.244565	0.0212766	1	79.1719	6.42753e-18	1544	1.53129e-10	0.608521	10.0596	0.0604916	2.44973e-19	0.546697	3.71791	0.147044	0.000700026	0.553566	8.08387	0.0684779	2.48927e-13	0.108686	0.754696	0.144014	0.451381	ENSG00000245958.6	chr4_119513421_G_A_b38	58630	95	107	0.264851	3.01e-35	-0.899149	0.0560955	G	A
rs9574421:79980340:C:T	13	79980340	ENSG00000139746	RBM26	0	ENSG00000227354	RBM26-AS1	79980428	80001452	88	lncRNA	C	T	0.0794393	0	T	0.0319149	0	0	78.5645	8.70817e-18	1140	1.53178e-10	-1.58723	-9.0495	0.175394	1.75388e-16	-1.47662	-5.29857	0.278683	6.49617e-06	-1.65551	-7.10561	0.232986	5.33424e-11	-0.0133054	-0.0361416	0.368146	0.971208	ENSG00000227354.6	chr13_79406205_C_T_b38	-104	37	38	0.0940594	8.57e-23	1.20149	0.10435	C	T
rs17185717:79912899:T:C	13	79912899	ENSG00000139746	RBM26	0	ENSG00000227354	RBM26-AS1	79980428	80001452	67529	lncRNA	T	C	0.0794393	0	C	0.0319149	0	0	78.5645	8.70817e-18	1140	1.53178e-10	-1.58723	-9.0495	0.175394	1.75388e-16	-1.47662	-5.29857	0.278683	6.49617e-06	-1.65551	-7.10561	0.232986	5.33424e-11	-0.0133054	-0.0361416	0.368146	0.971208	ENSG00000227354.6	chr13_79338764_T_C_b38	-67545	37	38	0.0940594	8.57e-23	1.20149	0.10435	T	C
rs3742121:79961144:G:C	13	79961144	ENSG00000139746	RBM26	0	ENSG00000227354	RBM26-AS1	79980428	80001452	19284	lncRNA	G	C	0.0794393	0	C	0.0319149	0	0	78.5645	8.70817e-18	1140	1.53178e-10	-1.58723	-9.0495	0.175394	1.75388e-16	-1.47662	-5.29857	0.278683	6.49617e-06	-1.65551	-7.10561	0.232986	5.33424e-11	-0.0133054	-0.0361416	0.368146	0.971208	ENSG00000227354.6	chr13_79387009_G_C_b38	-19300	37	38	0.0940594	8.57e-23	1.20149	0.10435	G	C
rs1155848	13	79888476	ENSG00000139746	RBM26	0	ENSG00000227354	RBM26-AS1	79980428	80001452	91952	lncRNA	T	C	0.0794393	0	C	0.0319149	0	0	78.5645	8.70817e-18	1140	1.53178e-10	-1.58723	-9.0495	0.175394	1.75388e-16	-1.47662	-5.29857	0.278683	6.49617e-06	-1.65551	-7.10561	0.232986	5.33424e-11	-0.0133054	-0.0361416	0.368146	0.971208	ENSG00000227354.6	chr13_79314341_T_C_b38	-91968	37	38	0.0940594	8.57e-23	1.20149	0.10435	T	C
rs2296286:79980609:C:A	13	79980609	ENSG00000139746|ENSG00000227354	RBM26|RBM26-AS1	0	ENSG00000227354	RBM26-AS1	79980428	80001452	0	lncRNA	C	A	0.0794393	0	A	0.0319149	0	0	78.5645	8.70817e-18	1140	1.53178e-10	-1.58723	-9.0495	0.175394	1.75388e-16	-1.47662	-5.29857	0.278683	6.49617e-06	-1.65551	-7.10561	0.232986	5.33424e-11	-0.0133054	-0.0361416	0.368146	0.971208	ENSG00000227354.6	chr13_79406474_C_A_b38	165	37	38	0.0940594	8.57e-23	1.20149	0.10435	C	A
rs1977354:79957408:T:C	13	79957408	ENSG00000139746	RBM26	0	ENSG00000227354	RBM26-AS1	79980428	80001452	23020	lncRNA	T	C	0.0794393	0	C	0.0319149	0	0	78.5645	8.70817e-18	1140	1.53178e-10	-1.58723	-9.0495	0.175394	1.75388e-16	-1.47662	-5.29857	0.278683	6.49617e-06	-1.65551	-7.10561	0.232986	5.33424e-11	-0.0133054	-0.0361416	0.368146	0.971208	ENSG00000227354.6	chr13_79383273_T_C_b38	-23036	37	38	0.0940594	8.57e-23	1.20149	0.10435	T	C
rs9574424:80022676:G:A	13	80022676	ENSG00000227354	RBM26-AS1	24213	ENSG00000227354	RBM26-AS1	79980428	80001452	21224	lncRNA	G	A	0.0794393	0	A	0.0319149	0	0	78.5645	8.70817e-18	1140	1.53178e-10	-1.58723	-9.0495	0.175394	1.75388e-16	-1.47662	-5.29857	0.278683	6.49617e-06	-1.65551	-7.10561	0.232986	5.33424e-11	-0.0133054	-0.0361416	0.368146	0.971208	ENSG00000227354.6	chr13_79448541_G_A_b38	42232	37	38	0.0940594	1.19e-20	1.16038	0.10806	G	A
rs61966633:79874541:A:G	13	79874541	ENSG00000139746	RBM26	11421	ENSG00000227354	RBM26-AS1	79980428	80001452	105887	lncRNA	A	G	0.0794393	0	G	0.0319149	0	0	78.5645	8.70817e-18	1140	1.53178e-10	-1.58723	-9.0495	0.175394	1.75388e-16	-1.47662	-5.29857	0.278683	6.49617e-06	-1.65551	-7.10561	0.232986	5.33424e-11	-0.0133054	-0.0361416	0.368146	0.971208	ENSG00000227354.6	chr13_79300406_A_G_b38	-105903	36	37	0.0915842	4.7e-22	1.2065	0.107274	A	G
rs9565493:79923962:A:G	13	79923962	ENSG00000139746	RBM26	0	ENSG00000227354	RBM26-AS1	79980428	80001452	56466	lncRNA	A	G	0.0794393	0	G	0.0319149	0	0	78.5645	8.70817e-18	1140	1.53178e-10	-1.58723	-9.0495	0.175394	1.75388e-16	-1.47662	-5.29857	0.278683	6.49617e-06	-1.65551	-7.10561	0.232986	5.33424e-11	-0.0133054	-0.0361416	0.368146	0.971208	ENSG00000227354.6	chr13_79349827_A_G_b38	-56482	37	38	0.0940594	8.57e-23	1.20149	0.10435	A	G
rs61966637:79901209:T:C	13	79901209	ENSG00000139746	RBM26	0	ENSG00000227354	RBM26-AS1	79980428	80001452	79219	lncRNA	T	C	0.0794393	0	C	0.0319149	0	0	78.5645	8.70817e-18	1140	1.53178e-10	-1.58723	-9.0495	0.175394	1.75388e-16	-1.47662	-5.29857	0.278683	6.49617e-06	-1.65551	-7.10561	0.232986	5.33424e-11	-0.0133054	-0.0361416	0.368146	0.971208	ENSG00000227354.6	chr13_79327074_T_C_b38	-79235	37	38	0.0940594	8.57e-23	1.20149	0.10435	T	C
rs2592115	2	233736349	ENSG00000182600	C2orf82	0	ENSG00000182600	SNORC	233721980	233743418	0	protein_coding	A	G	0.331776	0	G	0.276596	0	1	79.0914	6.69131e-18	1487	1.53528e-10	0.729778	9.41002	0.0775533	1.72428e-17	0.832567	5.24294	0.158798	7.69008e-06	0.667994	7.18352	0.0929898	3.51502e-11	0.164829	0.90379	0.182376	0.36727	ENSG00000182600.9	chr2_232871639_G_A_b38	2625	129	160	0.39604	5.58e-24	0.573618	0.0480349	G	A
rs10817384:100060411:C:T	9	100060411	ENSG00000197816|ENSG00000255036	CCDC180|RP11-23J9.4	0	ENSG00000203279	AL590705.1	99962757	100001027	59384	lncRNA	C	T	0.196262	0	T	0.202128	0	1	78.1097	1.09321e-17	911	1.53669e-10	0.88024	8.76339	0.100445	1.07887e-15	0.648385	2.60805	0.248609	0.0132985	0.989638	8.44439	0.117195	3.2371e-14	-0.366339	-1.54966	0.2364	0.122914	ENSG00000203279.3	chr9_97298129_C_T_b38	59429	70	79	0.195545	1.77e-07	-0.566031	0.103692	C	T
rs10255316:64320673:A:C	7	64320673	ENSG00000213640	RP11-797H7.3	2704	ENSG00000198039	ZNF273	64330550	64391344	9877	protein_coding	A	C	0.434579	0	C	0.36413	0.0212766	1	79.1943	6.35577e-18	1569	1.53871e-10	0.476657	9.59332	0.0496864	5.23902e-18	0.383126	3.63633	0.105361	0.000881054	0.489402	8.12228	0.0602543	2.00585e-13	-0.115447	-1.02051	0.113128	0.308807	ENSG00000198039.11	chr7_64860295_A_C_b38	-9877	159	200	0.49505	1.44e-05	-0.15679	0.0350477	A	C
rs10258594:64320829:T:C	7	64320829	ENSG00000213640	RP11-797H7.3	2548	ENSG00000198039	ZNF273	64330550	64391344	9721	protein_coding	T	C	0.434579	0	C	0.36413	0.0212766	1	79.1943	6.35577e-18	1569	1.53871e-10	0.476657	9.59332	0.0496864	5.23902e-18	0.383126	3.63633	0.105361	0.000881054	0.489402	8.12228	0.0602543	2.00585e-13	-0.115447	-1.02051	0.113128	0.308807	ENSG00000198039.11	chr7_64860451_T_C_b38	-9721	159	200	0.49505	1.44e-05	-0.15679	0.0350477	T	C
rs57405099:79637065:T:C	17	79637065	ENSG00000185298	CCDC137	0	ENSG00000214087	ARL16	79648204	79650954	11139	protein_coding	T	C	0.141509	0.00934579	C	0.0851064	0	1	78.2842	1.00183e-17	996	1.53964e-10	0.807765	9.13881	0.0883884	9.90255e-17	0.674413	2.82136	0.239038	0.00782832	0.837879	8.38595	0.0999147	4.51438e-14	-0.105874	-0.456858	0.231745	0.648304	ENSG00000214087.8	chr17_81670035_T_C_b38	-13889	51	54	0.133663	1.76e-22	-0.813067	0.0713138	T	C
rs7373790:49090696:T:C	3	49090696	ENSG00000198218	QRICH1	0	ENSG00000178252	WDR6	49044495	49053386	37310	protein_coding	C	T	0.35514	0	T	0.351064	0	1	76.3786	2.59775e-17	386	1.54721e-10	-0.470449	-8.87925	0.052983	5.18383e-16	-0.535856	-4.95759	0.108088	1.82343e-05	-0.466882	-7.19729	0.0648692	3.26465e-11	-0.0839942	-0.660563	0.127156	0.509706	ENSG00000178252.17	chr3_49053263_T_C_b38	46108	112	137	0.339109	5.45e-12	-0.309987	0.0416427	T	C
rs78410648:52399401:G:A	19	52399401	ENSG00000268095|ENSG00000198093	CTC-429C10.2|ZNF649	0	ENSG00000161551	ZNF577	52308069	52394203	5198	protein_coding	G	A	0.108491	0.00934579	A	0.0806452	0.0106383	1	79.786	4.72812e-18	2123	1.54883e-10	0.909035	9.07932	0.100122	1.44948e-16	1.1117	5.14963	0.21588	1.02032e-05	0.876922	7.29845	0.120152	1.89314e-11	0.082771	0.365335	0.226562	0.715274	ENSG00000161551.14	chr19_51896148_G_A_b38	8172	37	39	0.0965347	0.305663	-0.113106	0.110067	G	A
17:44223593:T:C	17	44223593	-	-	-	ENSG00000238083	LRRC37A2	44588877	44633016	365284	protein_coding	T	C	0.180952	0.0186916	C	0.0326087	0.0212766	0	78.5834	8.62631e-18	1165	1.55066e-10	-1.17074	-8.83458	0.132518	6.87959e-16	-1.43126	-5.02378	0.284896	1.49307e-05	-1.11644	-7.30377	0.152858	1.83946e-11	0.0493415	0.173423	0.284516	0.862507	-	-	-	-	-	-	-	-	-	-	-
17:44218017:C:G	17	44218017	-	-	-	ENSG00000238083	LRRC37A2	44588877	44633016	370860	protein_coding	C	G	0.180952	0.0186916	G	0.0326087	0.0212766	0	78.5834	8.62631e-18	1165	1.55066e-10	-1.17074	-8.83458	0.132518	6.87959e-16	-1.43126	-5.02378	0.284896	1.49307e-05	-1.11644	-7.30377	0.152858	1.83946e-11	0.0493415	0.173423	0.284516	0.862507	-	-	-	-	-	-	-	-	-	-	-
17:44228621:T:A	17	44228621	-	-	-	ENSG00000238083	LRRC37A2	44588877	44633016	360256	protein_coding	T	A	0.180952	0.0186916	A	0.0326087	0.0212766	0	78.5834	8.62631e-18	1165	1.55066e-10	-1.17074	-8.83458	0.132518	6.87959e-16	-1.43126	-5.02378	0.284896	1.49307e-05	-1.11644	-7.30377	0.152858	1.83946e-11	0.0493415	0.173423	0.284516	0.862507	-	-	-	-	-	-	-	-	-	-	-
17:44214386:A:G	17	44214386	-	-	-	ENSG00000238083	LRRC37A2	44588877	44633016	374491	protein_coding	A	G	0.180952	0.0186916	G	0.0326087	0.0212766	0	78.5834	8.62631e-18	1165	1.55066e-10	-1.17074	-8.83458	0.132518	6.87959e-16	-1.43126	-5.02378	0.284896	1.49307e-05	-1.11644	-7.30377	0.152858	1.83946e-11	0.0493415	0.173423	0.284516	0.862507	-	-	-	-	-	-	-	-	-	-	-
17:44225440:T:C	17	44225440	-	-	-	ENSG00000238083	LRRC37A2	44588877	44633016	363437	protein_coding	T	C	0.180952	0.0186916	C	0.0326087	0.0212766	0	78.5834	8.62631e-18	1165	1.55066e-10	-1.17074	-8.83458	0.132518	6.87959e-16	-1.43126	-5.02378	0.284896	1.49307e-05	-1.11644	-7.30377	0.152858	1.83946e-11	0.0493415	0.173423	0.284516	0.862507	-	-	-	-	-	-	-	-	-	-	-
17:44254467:A:G	17	44254467	-	-	-	ENSG00000238083	LRRC37A2	44588877	44633016	334410	protein_coding	A	G	0.180952	0.0186916	G	0.0326087	0.0212766	0	78.5834	8.62631e-18	1165	1.55066e-10	-1.17074	-8.83458	0.132518	6.87959e-16	-1.43126	-5.02378	0.284896	1.49307e-05	-1.11644	-7.30377	0.152858	1.83946e-11	0.0493415	0.173423	0.284516	0.862507	-	-	-	-	-	-	-	-	-	-	-
17:44250236:T:G	17	44250236	-	-	-	ENSG00000238083	LRRC37A2	44588877	44633016	338641	protein_coding	T	G	0.180952	0.0186916	G	0.0326087	0.0212766	0	78.5834	8.62631e-18	1165	1.55066e-10	-1.17074	-8.83458	0.132518	6.87959e-16	-1.43126	-5.02378	0.284896	1.49307e-05	-1.11644	-7.30377	0.152858	1.83946e-11	0.0493415	0.173423	0.284516	0.862507	-	-	-	-	-	-	-	-	-	-	-
17:44244639:A:G	17	44244639	-	-	-	ENSG00000238083	LRRC37A2	44588877	44633016	344238	protein_coding	A	G	0.180952	0.0186916	G	0.0326087	0.0212766	0	78.5834	8.62631e-18	1165	1.55066e-10	-1.17074	-8.83458	0.132518	6.87959e-16	-1.43126	-5.02378	0.284896	1.49307e-05	-1.11644	-7.30377	0.152858	1.83946e-11	0.0493415	0.173423	0.284516	0.862507	-	-	-	-	-	-	-	-	-	-	-
17:44225607:C:T	17	44225607	-	-	-	ENSG00000238083	LRRC37A2	44588877	44633016	363270	protein_coding	C	T	0.180952	0.0186916	T	0.0326087	0.0212766	0	78.5834	8.62631e-18	1165	1.55066e-10	-1.17074	-8.83458	0.132518	6.87959e-16	-1.43126	-5.02378	0.284896	1.49307e-05	-1.11644	-7.30377	0.152858	1.83946e-11	0.0493415	0.173423	0.284516	0.862507	-	-	-	-	-	-	-	-	-	-	-
17:44233699:C:T	17	44233699	-	-	-	ENSG00000238083	LRRC37A2	44588877	44633016	355178	protein_coding	C	T	0.180952	0.0186916	T	0.0326087	0.0212766	0	78.5834	8.62631e-18	1165	1.55066e-10	-1.17074	-8.83458	0.132518	6.87959e-16	-1.43126	-5.02378	0.284896	1.49307e-05	-1.11644	-7.30377	0.152858	1.83946e-11	0.0493415	0.173423	0.284516	0.862507	-	-	-	-	-	-	-	-	-	-	-
17:44240850:T:C	17	44240850	-	-	-	ENSG00000238083	LRRC37A2	44588877	44633016	348027	protein_coding	T	C	0.180952	0.0186916	C	0.0326087	0.0212766	0	78.5834	8.62631e-18	1165	1.55066e-10	-1.17074	-8.83458	0.132518	6.87959e-16	-1.43126	-5.02378	0.284896	1.49307e-05	-1.11644	-7.30377	0.152858	1.83946e-11	0.0493415	0.173423	0.284516	0.862507	-	-	-	-	-	-	-	-	-	-	-
17:44246330:T:C	17	44246330	-	-	-	ENSG00000238083	LRRC37A2	44588877	44633016	342547	protein_coding	T	C	0.180952	0.0186916	C	0.0326087	0.0212766	0	78.5834	8.62631e-18	1165	1.55066e-10	-1.17074	-8.83458	0.132518	6.87959e-16	-1.43126	-5.02378	0.284896	1.49307e-05	-1.11644	-7.30377	0.152858	1.83946e-11	0.0493415	0.173423	0.284516	0.862507	-	-	-	-	-	-	-	-	-	-	-
17:44217791:A:C	17	44217791	-	-	-	ENSG00000238083	LRRC37A2	44588877	44633016	371086	protein_coding	A	C	0.180952	0.0186916	C	0.0326087	0.0212766	0	78.5834	8.62631e-18	1165	1.55066e-10	-1.17074	-8.83458	0.132518	6.87959e-16	-1.43126	-5.02378	0.284896	1.49307e-05	-1.11644	-7.30377	0.152858	1.83946e-11	0.0493415	0.173423	0.284516	0.862507	-	-	-	-	-	-	-	-	-	-	-
17:44216817:A:T	17	44216817	-	-	-	ENSG00000238083	LRRC37A2	44588877	44633016	372060	protein_coding	A	T	0.180952	0.0186916	T	0.0326087	0.0212766	0	78.5834	8.62631e-18	1165	1.55066e-10	-1.17074	-8.83458	0.132518	6.87959e-16	-1.43126	-5.02378	0.284896	1.49307e-05	-1.11644	-7.30377	0.152858	1.83946e-11	0.0493415	0.173423	0.284516	0.862507	-	-	-	-	-	-	-	-	-	-	-
17:44214518:C:T	17	44214518	-	-	-	ENSG00000238083	LRRC37A2	44588877	44633016	374359	protein_coding	C	T	0.180952	0.0186916	T	0.0326087	0.0212766	0	78.5834	8.62631e-18	1165	1.55066e-10	-1.17074	-8.83458	0.132518	6.87959e-16	-1.43126	-5.02378	0.284896	1.49307e-05	-1.11644	-7.30377	0.152858	1.83946e-11	0.0493415	0.173423	0.284516	0.862507	-	-	-	-	-	-	-	-	-	-	-
17:44223491:C:G	17	44223491	-	-	-	ENSG00000238083	LRRC37A2	44588877	44633016	365386	protein_coding	C	G	0.180952	0.0186916	G	0.0326087	0.0212766	0	78.5834	8.62631e-18	1165	1.55066e-10	-1.17074	-8.83458	0.132518	6.87959e-16	-1.43126	-5.02378	0.284896	1.49307e-05	-1.11644	-7.30377	0.152858	1.83946e-11	0.0493415	0.173423	0.284516	0.862507	-	-	-	-	-	-	-	-	-	-	-
17:44256710:G:C	17	44256710	-	-	-	ENSG00000238083	LRRC37A2	44588877	44633016	332167	protein_coding	G	C	0.180952	0.0186916	C	0.0326087	0.0212766	0	78.5834	8.62631e-18	1165	1.55066e-10	-1.17074	-8.83458	0.132518	6.87959e-16	-1.43126	-5.02378	0.284896	1.49307e-05	-1.11644	-7.30377	0.152858	1.83946e-11	0.0493415	0.173423	0.284516	0.862507	-	-	-	-	-	-	-	-	-	-	-
17:44255784:A:G	17	44255784	-	-	-	ENSG00000238083	LRRC37A2	44588877	44633016	333093	protein_coding	A	G	0.180952	0.0186916	G	0.0326087	0.0212766	0	78.5834	8.62631e-18	1165	1.55066e-10	-1.17074	-8.83458	0.132518	6.87959e-16	-1.43126	-5.02378	0.284896	1.49307e-05	-1.11644	-7.30377	0.152858	1.83946e-11	0.0493415	0.173423	0.284516	0.862507	-	-	-	-	-	-	-	-	-	-	-
17:44239639:C:A	17	44239639	-	-	-	ENSG00000238083	LRRC37A2	44588877	44633016	349238	protein_coding	C	A	0.180952	0.0186916	A	0.0326087	0.0212766	0	78.5834	8.62631e-18	1165	1.55066e-10	-1.17074	-8.83458	0.132518	6.87959e-16	-1.43126	-5.02378	0.284896	1.49307e-05	-1.11644	-7.30377	0.152858	1.83946e-11	0.0493415	0.173423	0.284516	0.862507	-	-	-	-	-	-	-	-	-	-	-
17:44239556:T:C	17	44239556	-	-	-	ENSG00000238083	LRRC37A2	44588877	44633016	349321	protein_coding	T	C	0.180952	0.0186916	C	0.0326087	0.0212766	0	78.5834	8.62631e-18	1165	1.55066e-10	-1.17074	-8.83458	0.132518	6.87959e-16	-1.43126	-5.02378	0.284896	1.49307e-05	-1.11644	-7.30377	0.152858	1.83946e-11	0.0493415	0.173423	0.284516	0.862507	-	-	-	-	-	-	-	-	-	-	-
17:44226817:G:A	17	44226817	-	-	-	ENSG00000238083	LRRC37A2	44588877	44633016	362060	protein_coding	G	A	0.180952	0.0186916	A	0.0326087	0.0212766	0	78.5834	8.62631e-18	1165	1.55066e-10	-1.17074	-8.83458	0.132518	6.87959e-16	-1.43126	-5.02378	0.284896	1.49307e-05	-1.11644	-7.30377	0.152858	1.83946e-11	0.0493415	0.173423	0.284516	0.862507	-	-	-	-	-	-	-	-	-	-	-
17:44248837:T:C	17	44248837	-	-	-	ENSG00000238083	LRRC37A2	44588877	44633016	340040	protein_coding	T	C	0.180952	0.0186916	C	0.0326087	0.0212766	0	78.5834	8.62631e-18	1165	1.55066e-10	-1.17074	-8.83458	0.132518	6.87959e-16	-1.43126	-5.02378	0.284896	1.49307e-05	-1.11644	-7.30377	0.152858	1.83946e-11	0.0493415	0.173423	0.284516	0.862507	-	-	-	-	-	-	-	-	-	-	-
17:44231932:G:A	17	44231932	-	-	-	ENSG00000238083	LRRC37A2	44588877	44633016	356945	protein_coding	G	A	0.180952	0.0186916	A	0.0326087	0.0212766	0	78.5834	8.62631e-18	1165	1.55066e-10	-1.17074	-8.83458	0.132518	6.87959e-16	-1.43126	-5.02378	0.284896	1.49307e-05	-1.11644	-7.30377	0.152858	1.83946e-11	0.0493415	0.173423	0.284516	0.862507	-	-	-	-	-	-	-	-	-	-	-
17:44240497:T:C	17	44240497	-	-	-	ENSG00000238083	LRRC37A2	44588877	44633016	348380	protein_coding	T	C	0.180952	0.0186916	C	0.0326087	0.0212766	0	78.5834	8.62631e-18	1165	1.55066e-10	-1.17074	-8.83458	0.132518	6.87959e-16	-1.43126	-5.02378	0.284896	1.49307e-05	-1.11644	-7.30377	0.152858	1.83946e-11	0.0493415	0.173423	0.284516	0.862507	-	-	-	-	-	-	-	-	-	-	-
17:44255002:C:A	17	44255002	-	-	-	ENSG00000238083	LRRC37A2	44588877	44633016	333875	protein_coding	C	A	0.180952	0.0186916	A	0.0326087	0.0212766	0	78.5834	8.62631e-18	1165	1.55066e-10	-1.17074	-8.83458	0.132518	6.87959e-16	-1.43126	-5.02378	0.284896	1.49307e-05	-1.11644	-7.30377	0.152858	1.83946e-11	0.0493415	0.173423	0.284516	0.862507	-	-	-	-	-	-	-	-	-	-	-
rs139628243:44219978:TCAAAA:T	17	44219978	-	-	-	ENSG00000238083	LRRC37A2	44588877	44633016	368899	protein_coding	TCAAAA	T	0.180952	0.0186916	T	0.0326087	0.0212766	0	78.5834	8.62631e-18	1165	1.55066e-10	-1.17074	-8.83458	0.132518	6.87959e-16	-1.43126	-5.02378	0.284896	1.49307e-05	-1.11644	-7.30377	0.152858	1.83946e-11	0.0493415	0.173423	0.284516	0.862507	-	-	-	-	-	-	-	-	-	-	-
17:44232169:A:G	17	44232169	-	-	-	ENSG00000238083	LRRC37A2	44588877	44633016	356708	protein_coding	A	G	0.180952	0.0186916	G	0.0326087	0.0212766	0	78.5834	8.62631e-18	1165	1.55066e-10	-1.17074	-8.83458	0.132518	6.87959e-16	-1.43126	-5.02378	0.284896	1.49307e-05	-1.11644	-7.30377	0.152858	1.83946e-11	0.0493415	0.173423	0.284516	0.862507	-	-	-	-	-	-	-	-	-	-	-
17:44232721:G:A	17	44232721	-	-	-	ENSG00000238083	LRRC37A2	44588877	44633016	356156	protein_coding	G	A	0.180952	0.0186916	A	0.0326087	0.0212766	0	78.5834	8.62631e-18	1165	1.55066e-10	-1.17074	-8.83458	0.132518	6.87959e-16	-1.43126	-5.02378	0.284896	1.49307e-05	-1.11644	-7.30377	0.152858	1.83946e-11	0.0493415	0.173423	0.284516	0.862507	-	-	-	-	-	-	-	-	-	-	-
17:44249096:A:C	17	44249096	-	-	-	ENSG00000238083	LRRC37A2	44588877	44633016	339781	protein_coding	A	C	0.180952	0.0186916	C	0.0326087	0.0212766	0	78.5834	8.62631e-18	1165	1.55066e-10	-1.17074	-8.83458	0.132518	6.87959e-16	-1.43126	-5.02378	0.284896	1.49307e-05	-1.11644	-7.30377	0.152858	1.83946e-11	0.0493415	0.173423	0.284516	0.862507	-	-	-	-	-	-	-	-	-	-	-
17:44241797:T:C	17	44241797	-	-	-	ENSG00000238083	LRRC37A2	44588877	44633016	347080	protein_coding	T	C	0.180952	0.0186916	C	0.0326087	0.0212766	0	78.5834	8.62631e-18	1165	1.55066e-10	-1.17074	-8.83458	0.132518	6.87959e-16	-1.43126	-5.02378	0.284896	1.49307e-05	-1.11644	-7.30377	0.152858	1.83946e-11	0.0493415	0.173423	0.284516	0.862507	-	-	-	-	-	-	-	-	-	-	-
rs7188462:72229094:T:C	16	72229094	ENSG00000118557	PMFBP1	18317	ENSG00000261701	HPR	72097047	72111145	117949	protein_coding	T	C	0	0	C	0.173913	0.0212766	0	78.4024	9.44338e-18	1065	1.55183e-10	-1.40052	-9.09509	0.153987	1.31036e-16	-2.14942	-4.64317	0.462921	4.69081e-05	-1.25307	-7.53945	0.166202	5.10378e-12	-0.343933	-0.818601	0.420147	0.414056	ENSG00000261701.6	chr16_72195195_T_C_b38	131971	2	2	0.00495049	0.00101471	2.01601	0.602286	T	C
rs10095	3	38023553	ENSG00000144677	CTDSPL	0	ENSG00000136059	VILL	38029550	38048679	5997	protein_coding	A	G	0.186916	0	G	0.228723	0	1	78.5007	8.99069e-18	1119	1.55235e-10	0.806449	9.11906	0.0884355	1.1239e-16	0.803961	4.24257	0.189499	0.000153906	0.801216	7.77826	0.103007	1.36976e-12	-0.0282066	-0.140825	0.200295	0.88816	ENSG00000136059.14	chr3_37982062_A_G_b38	-5997	59	64	0.158416	1.39e-14	-0.547738	0.0646473	A	G
rs11709029	3	38024420	ENSG00000144677	CTDSPL	0	ENSG00000136059	VILL	38029550	38048679	5130	protein_coding	C	T	0.186916	0	T	0.228723	0	1	78.5007	8.99069e-18	1119	1.55235e-10	0.806449	9.11906	0.0884355	1.1239e-16	0.803961	4.24257	0.189499	0.000153906	0.801216	7.77826	0.103007	1.36976e-12	-0.0282066	-0.140825	0.200295	0.88816	ENSG00000136059.14	chr3_37982929_C_T_b38	-5130	59	64	0.158416	1.39e-14	-0.547738	0.0646473	C	T
rs11129775	3	38024408	ENSG00000144677	CTDSPL	0	ENSG00000136059	VILL	38029550	38048679	5142	protein_coding	C	T	0.186916	0	T	0.228723	0	1	78.5007	8.99069e-18	1119	1.55235e-10	0.806449	9.11906	0.0884355	1.1239e-16	0.803961	4.24257	0.189499	0.000153906	0.801216	7.77826	0.103007	1.36976e-12	-0.0282066	-0.140825	0.200295	0.88816	ENSG00000136059.14	chr3_37982917_C_T_b38	-5142	59	64	0.158416	1.39e-14	-0.547738	0.0646473	C	T
rs60500371:38025750:CA:C	3	38025750	-	-	-	ENSG00000136059	VILL	38029550	38048679	3800	protein_coding	CA	C	0.186916	0	C	0.228723	0	1	78.5007	8.99069e-18	1119	1.55235e-10	0.806449	9.11906	0.0884355	1.1239e-16	0.803961	4.24257	0.189499	0.000153906	0.801216	7.77826	0.103007	1.36976e-12	-0.0282066	-0.140825	0.200295	0.88816	-	-	-	-	-	-	-	-	-	-	-
rs73825449:38025991:G:A	3	38025991	ENSG00000144677	CTDSPL	31	ENSG00000136059	VILL	38029550	38048679	3559	protein_coding	G	A	0.186916	0	A	0.228723	0	1	78.5007	8.99069e-18	1119	1.55235e-10	0.806449	9.11906	0.0884355	1.1239e-16	0.803961	4.24257	0.189499	0.000153906	0.801216	7.77826	0.103007	1.36976e-12	-0.0282066	-0.140825	0.200295	0.88816	ENSG00000136059.14	chr3_37984500_G_A_b38	-3559	59	64	0.158416	1.39e-14	-0.547738	0.0646473	G	A
rs2581922	11	57265400	ENSG00000149150	SLC43A1	0	ENSG00000134809	TIMM10	57295937	57298276	30537	protein_coding	T	C	0.238318	0	C	0.138298	0	1	78.0573	1.1222e-17	897	1.5532e-10	-0.502982	-8.82824	0.0569742	7.16132e-16	-0.408439	-3.04796	0.134004	0.00436617	-0.536919	-8.2926	0.0647467	7.6678e-14	0.00126129	0.00969608	0.130083	0.992274	ENSG00000134809.8	chr11_57497927_C_T_b38	-32876	86	100	0.247525	2.3e-17	-0.428586	0.0449794	C	T
rs2584856:57267312:C:A	11	57267312	ENSG00000149150	SLC43A1	0	ENSG00000134809	TIMM10	57295937	57298276	28625	protein_coding	A	C	0.238318	0	C	0.138298	0	1	78.0573	1.1222e-17	897	1.5532e-10	-0.502982	-8.82824	0.0569742	7.16132e-16	-0.408439	-3.04796	0.134004	0.00436617	-0.536919	-8.2926	0.0647467	7.6678e-14	0.00126129	0.00969608	0.130083	0.992274	ENSG00000134809.8	chr11_57499839_C_A_b38	-30964	86	100	0.247525	2.3e-17	-0.428586	0.0449794	C	A
rs55967024:72203887:T:A	7	72203887	ENSG00000254184	TYW1B	0	ENSG00000277149	TYW1B	72023729	72298779	0	protein_coding	T	A	0.257009	0	A	0.369318	0.0638298	1	77.8821	1.22498e-17	832	1.57259e-10	-0.706728	-8.92829	0.079156	3.79686e-16	-0.508374	-2.31198	0.219887	0.026784	-0.737587	-8.51685	0.0866032	2.14105e-14	0.0892443	0.449582	0.198505	0.653532	-	-	-	-	-	-	-	-	-	-	-
rs2455899:76171807:G:A	15	76171807	ENSG00000140367	UBE2Q2	0	ENSG00000169752	NRG4	76228310	76352136	56503	protein_coding	G	A	0.163551	0	A	0.159341	0.0319149	1	78.4725	9.11825e-18	1118	1.57297e-10	0.91106	9.02871	0.100907	2.00289e-16	0.928314	4.65589	0.199385	4.51568e-05	0.907754	7.53626	0.120452	5.19391e-12	-0.0355601	-0.1453	0.244736	0.884631	ENSG00000169752.16	chr15_75879466_G_A_b38	-180329	52	55	0.136139	1.04e-26	-0.998358	0.0772468	G	A
rs36192217:32522339:A:G	6	32522339	-	-	-	ENSG00000198502	HLA-DRB5	32485130	32498064	24275	protein_coding	G	A	0.127551	0.0841121	A	0.123596	0.0531915	1	79.8832	4.50382e-18	5052	1.57561e-10	-0.998381	-9.28376	0.107541	3.89934e-17	-0.969334	-5.34046	0.181508	5.72089e-06	-1.04936	-7.16678	0.14642	3.84522e-11	0.0281449	0.126798	0.221967	0.899237	-	-	-	-	-	-	-	-	-	-	-
rs36043913:107725168:GATA:G	11	107725168	-	-	-	ENSG00000110660	SLC35F2	107661717	107799019	0	protein_coding	GATA	G	0.386792	0.00934579	G	0.457447	0	1	78.8562	7.52653e-18	1359	1.57827e-10	-0.723352	-9.44209	0.0766093	1.40069e-17	-0.790171	-3.68059	0.214686	0.000777863	-0.6978	-8.08143	0.0863461	2.52372e-13	-0.0914974	-0.467335	0.195785	0.640804	-	-	-	-	-	-	-	-	-	-	-
rs149970:27980220:G:A	6	27980220	ENSG00000217539	IQCB2P	87	ENSG00000226314	ZNF192P1	28129547	28137372	149327	transcribed_unprocessed_pseudogene	G	A	0.264151	0.00934579	A	0.456989	0.0106383	1	78.0829	1.10792e-17	924	1.5796e-10	-0.530686	-9.25175	0.0573606	4.79269e-17	-0.646473	-3.9609	0.163214	0.000349543	-0.501219	-7.899	0.0634535	7.00292e-13	-0.0288976	-0.216544	0.133449	0.828799	ENSG00000226314.7	chr6_28012442_G_A_b38	-149339	85	97	0.240099	7.7e-06	0.441107	0.0954263	G	A
rs544908:153423598:T:C	5	153423598	ENSG00000037749	MFAP3	0	ENSG00000055147	FAM114A2	153369708	153418496	5102	protein_coding	C	T	0.341121	0	T	0.5	0.0106383	1	78.8636	7.49855e-18	1380	1.5967e-10	0.540478	8.96284	0.0603021	3.04779e-16	0.626675	4.14413	0.15122	0.000205337	0.526194	7.85429	0.0669945	8.98198e-13	0.210998	1.45563	0.144953	0.147172	ENSG00000055147.18	chr5_154044038_T_C_b38	5133	114	144	0.356436	0.0257316	-0.113912	0.0506054	T	C
rs552556:153399722:C:T	5	153399722	ENSG00000055147	FAM114A2	0	ENSG00000055147	FAM114A2	153369708	153418496	0	protein_coding	T	C	0.341121	0	C	0.5	0.0106383	1	78.8636	7.49855e-18	1380	1.5967e-10	0.540478	8.96284	0.0603021	3.04779e-16	0.626675	4.14413	0.15122	0.000205337	0.526194	7.85429	0.0669945	8.98198e-13	0.210998	1.45563	0.144953	0.147172	ENSG00000055147.18	chr5_154020162_C_T_b38	-18743	114	144	0.356436	0.0257316	-0.113912	0.0506054	C	T
rs567749:153419808:C:T	5	153419808	ENSG00000037749	MFAP3	0	ENSG00000055147	FAM114A2	153369708	153418496	1312	protein_coding	T	C	0.341121	0	C	0.5	0.0106383	1	78.8636	7.49855e-18	1380	1.5967e-10	0.540478	8.96284	0.0603021	3.04779e-16	0.626675	4.14413	0.15122	0.000205337	0.526194	7.85429	0.0669945	8.98198e-13	0.210998	1.45563	0.144953	0.147172	ENSG00000055147.18	chr5_154040248_C_T_b38	1343	114	144	0.356436	0.0257316	-0.113912	0.0506054	C	T
12:75806981:G:C	12	75806981	-	-	-	ENSG00000180481	GLIPR1L2	75784869	75826468	0	protein_coding	G	C	0.406542	0	C	0.0380435	0.0212766	0	78.6696	8.26239e-18	1255	1.59998e-10	0.975558	9.16355	0.106461	8.44954e-17	1.05296	4.14965	0.253746	0.000202051	0.947368	7.83901	0.120853	9.77825e-13	-0.198363	-0.854921	0.232025	0.393689	-	-	-	-	-	-	-	-	-	-	-
rs10075483:177100425:C:T	5	177100425	ENSG00000246596	RP11-1277A3.2	1215	ENSG00000246596	AC139795.1	177046060	177099210	1215	transcribed_unprocessed_pseudogene	C	T	0.479381	0.0934579	T	0.52907	0.0851064	1	77.5302	1.46061e-17	712	1.60465e-10	-0.621107	-8.32595	0.074599	1.65677e-14	-0.452239	-2.61028	0.173253	0.0132264	-0.712748	-8.40932	0.084757	3.95259e-14	0.298537	1.76138	0.16949	0.0798082	-	-	-	-	-	-	-	-	-	-	-
rs2052708:52139005:A:G	15	52139005	ENSG00000138594	TMOD3	0	ENSG00000138594	TMOD3	52121825	52239492	0	protein_coding	A	G	0.401869	0	G	0.203297	0.0319149	1	78.3231	9.82573e-18	1059	1.60556e-10	0.47774	8.54575	0.0559038	4.23018e-15	0.510132	5.75184	0.0886903	1.63979e-06	0.489309	6.72603	0.0727486	3.95121e-10	0.0683005	0.537094	0.127167	0.591841	ENSG00000138594.13	chr15_51846808_A_G_b38	17180	122	156	0.386139	5.03e-05	-0.183001	0.0439275	A	G
rs2488902:130261085:C:T	9	130261085	ENSG00000148356	LRSAM1	0	ENSG00000196152	ZNF79	130186653	130207651	53434	protein_coding	C	T	0.429245	0.00934579	T	0.258242	0.0319149	1	77.7736	1.29326e-17	807	1.61037e-10	-0.606749	-8.21744	0.0738368	3.23217e-14	-0.816871	-5.92091	0.137964	9.81434e-07	-0.601361	-6.53578	0.0920107	1.05697e-09	-0.197358	-1.21318	0.162678	0.226591	ENSG00000196152.10	chr9_127498806_C_T_b38	74432	137	175	0.433168	0.00016086	-0.29562	0.0764999	C	T
17:44260845:G:A	17	44260845	-	-	-	ENSG00000120071	KANSL1	44107282	44302755	0	protein_coding	G	A	0.138298	0.121495	A	0.0222222	0.0425532	0	79.2945	6.04534e-18	1739	1.62213e-10	-1.25442	-9.03855	0.138786	1.88091e-16	-1.2548	-4.90336	0.255907	2.14743e-05	-1.3153	-7.43314	0.176951	9.11903e-12	0.205395	0.734021	0.279822	0.463855	-	-	-	-	-	-	-	-	-	-	-
rs4540683:110270908:T:G	1	110270908	ENSG00000134201|ENSG00000241720	GSTM5|RP4-735C1.4	0	ENSG00000134201	GSTM5	110254402	110318050	0	protein_coding	G	T	0.349057	0.00934579	T	0.148352	0.0319149	1	78.5538	8.75503e-18	1202	1.62378e-10	-0.879519	-8.82576	0.0996535	7.27458e-16	-0.849158	-3.3088	0.256636	0.0021772	-0.914912	-8.22226	0.111272	1.14152e-13	0.00837329	0.0347423	0.241011	0.972322	ENSG00000134201.10	chr1_109728286_T_G_b38	16031	139	181	0.44802	8.22e-12	-0.522821	0.0709297	T	G
rs673002:32577814:G:T	6	32577814	ENSG00000196735	HLA-DQA1	18142	ENSG00000198502	HLA-DRB5	32485130	32498064	79750	protein_coding	G	T	0.334906	0.00934579	T	0.526882	0.0106383	1	79.8226	4.64239e-18	5052	1.62409e-10	0.694473	8.98852	0.0772622	2.58792e-16	0.585339	2.96669	0.197304	0.00539579	0.728787	8.42742	0.0864782	3.5657e-14	-0.12989	-0.727625	0.178512	0.467753	-	-	-	-	-	-	-	-	-	-	-
rs4974080	3	49030828	ENSG00000178467	P4HTM	0	ENSG00000178252	WDR6	49044495	49053386	13667	protein_coding	C	A	0.345794	0	A	0.414894	0	1	76.2806	2.72818e-17	386	1.6249e-10	-0.46864	-9.1265	0.0513494	1.0716e-16	-0.445729	-3.84211	0.116011	0.000491672	-0.484948	-7.84339	0.0618288	9.54281e-13	0.000188344	0.00151667	0.124183	0.998791	ENSG00000178252.17	chr3_48993395_A_C_b38	-13760	114	139	0.344059	6.66e-12	-0.311074	0.0419898	A	C
rs62226483:47709463:G:A	21	47709463	ENSG00000182362	YBEY	0	ENSG00000182362	YBEY	47706256	47717665	0	protein_coding	G	A	0.47619	0.0186916	A	0.225275	0.0319149	1	79.2212	6.2711e-18	1683	1.62852e-10	0.74508	9.51303	0.0783221	8.83648e-18	0.761651	4.19504	0.18156	0.000176929	0.704694	7.85002	0.0897697	9.19764e-13	0.178952	0.956332	0.187124	0.340139	ENSG00000182362.13	chr21_46289549_G_A_b38	3212	120	154	0.381188	3.39e-10	-0.521397	0.0778966	G	A
rs62226484:47709464:A:G	21	47709464	ENSG00000182362	YBEY	0	ENSG00000182362	YBEY	47706256	47717665	0	protein_coding	A	G	0.47619	0.0186916	G	0.225275	0.0319149	1	79.2212	6.2711e-18	1683	1.62852e-10	0.74508	9.51303	0.0783221	8.83648e-18	0.761651	4.19504	0.18156	0.000176929	0.704694	7.85002	0.0897697	9.19764e-13	0.178952	0.956332	0.187124	0.340139	ENSG00000182362.13	chr21_46289550_A_G_b38	3213	120	154	0.381188	3.39e-10	-0.521397	0.0778966	A	G
rs6669533:110251746:G:A	1	110251746	ENSG00000213366	GSTM2	0	ENSG00000134201	GSTM5	110254402	110318050	2656	protein_coding	G	A	0.47449	0.0841121	A	0.465517	0.0744681	1	78.5458	8.79035e-18	1202	1.63033e-10	0.850916	9.18749	0.0926168	7.24569e-17	0.656636	2.85773	0.229776	0.00713805	0.901262	8.38923	0.107431	4.43104e-14	-0.300377	-1.37163	0.218993	0.171822	ENSG00000134201.10	chr1_109709124_G_A_b38	-3131	129	154	0.381188	7.56e-16	-0.623861	0.0696461	G	A
rs2243509:130217050:C:G	9	130217050	ENSG00000148356	LRSAM1	0	ENSG00000196152	ZNF79	130186653	130207651	9399	protein_coding	C	G	0.425234	0	G	0.25	0	1	77.7476	1.31017e-17	807	1.63142e-10	-0.612809	-8.29587	0.0738691	1.99476e-14	-0.815405	-5.56148	0.146617	2.92383e-06	-0.62673	-6.84234	0.0915959	2.15078e-10	-0.143245	-0.875131	0.163684	0.382625	ENSG00000196152.10	chr9_127454771_C_G_b38	30397	138	176	0.435644	0.000163021	-0.297111	0.0769566	C	G
rs55660209:43932173:A:G	17	43932173	ENSG00000264589	MAPT-AS1	0	ENSG00000176681	LRRC37A	44370099	44415160	437926	protein_coding	A	G	0.193069	0.0560748	G	0.0397727	0.0638298	0	78.8609	7.50899e-18	1413	1.63715e-10	-1.09789	-8.85751	0.12395	5.94976e-16	-1.1385	-4.12793	0.275804	0.000215284	-1.12606	-7.86264	0.143217	8.57427e-13	0.299983	1.12583	0.266455	0.26168	-	-	-	-	-	-	-	-	-	-	-
12:69752509:G:T	12	69752509	-	-	-	ENSG00000127337	YEATS4	69753490	69784650	981	protein_coding	G	T	0.480392	0.046729	T	0.201087	0.0212766	1	79.3338	5.9277e-18	1800	1.64636e-10	0.564957	8.14289	0.0693804	5.10379e-14	0.431719	2.08023	0.207535	0.0448913	0.610142	8.66063	0.07045	9.39934e-15	-0.221507	-1.54076	0.143765	0.125065	-	-	-	-	-	-	-	-	-	-	-
rs6940904:139005789:C:A	6	139005789	ENSG00000135540	NHSL1	0	ENSG00000225177	AL590617.2	139013685	139018425	7896	lncRNA	C	A	0.331776	0	A	0.586022	0.0106383	1	78.8068	7.71471e-18	1384	1.64749e-10	-0.743602	-8.6788	0.0856803	1.83793e-15	-0.346597	-1.44688	0.239548	0.156828	-0.820111	-8.75862	0.0936348	5.35111e-15	0.251134	1.37307	0.1829	0.171375	ENSG00000225177.5	chr6_138684652_C_A_b38	-7920	109	138	0.368984	2.26e-18	0.452879	0.0457357	C	A
rs6701018	1	248100333	ENSG00000226191	RP11-438H8.8	0	ENSG00000196071	OR2L13	248258486	248264405	158153	protein_coding	G	A	0.530928	0.0934579	A	0.191489	0	1	78.9642	7.131e-18	1499	1.64937e-10	0.92978	9.24419	0.10058	5.03179e-17	0.918523	4.18113	0.219683	0.000184286	0.91634	7.84107	0.116864	9.66683e-13	-0.0788507	-0.389245	0.202573	0.697538	-	-	-	-	-	-	-	-	-	-	-
rs34486701:45590125:T:C	21	45590125	ENSG00000267913	AP001055.1	0	ENSG00000160221	GATD3A	45553492	45629997	0	protein_coding	T	C	0.12381	0.0186916	C	0.133721	0.0851064	1	79.0022	6.99663e-18	1529	1.65068e-10	-1.12089	-9.12786	0.122799	1.06227e-16	-0.712211	-3.15206	0.225951	0.00331702	-1.22334	-8.31064	0.147202	6.9227e-14	0.310676	1.15773	0.268349	0.24845	-	-	-	-	-	-	-	-	-	-	-
rs12197346:71729279:G:A	6	71729279	-	RP1-20N4.1	55988	ENSG00000287939	AL096709.2	71738285	71768179	9006	lncRNA	G	A	0.158879	0	A	0.320652	0.0212766	1	78.8258	7.64191e-18	1402	1.65316e-10	0.631401	9.09595	0.0694156	1.30316e-16	0.556858	3.24623	0.17154	0.00257826	0.667071	8.26364	0.0807236	9.03404e-14	-0.187205	-1.10176	0.169915	0.271984	-	-	-	-	-	-	-	-	-	-	-
rs10945281:71729812:A:G	6	71729812	-	RP1-20N4.1	55455	ENSG00000287939	AL096709.2	71738285	71768179	8473	lncRNA	A	G	0.158879	0	G	0.320652	0.0212766	1	78.8258	7.64191e-18	1402	1.65316e-10	0.631401	9.09595	0.0694156	1.30316e-16	0.556858	3.24623	0.17154	0.00257826	0.667071	8.26364	0.0807236	9.03404e-14	-0.187205	-1.10176	0.169915	0.271984	-	-	-	-	-	-	-	-	-	-	-
rs12175872:71729944:T:A	6	71729944	-	RP1-20N4.1	55323	ENSG00000287939	AL096709.2	71738285	71768179	8341	lncRNA	T	A	0.158879	0	A	0.320652	0.0212766	1	78.8258	7.64191e-18	1402	1.65316e-10	0.631401	9.09595	0.0694156	1.30316e-16	0.556858	3.24623	0.17154	0.00257826	0.667071	8.26364	0.0807236	9.03404e-14	-0.187205	-1.10176	0.169915	0.271984	-	-	-	-	-	-	-	-	-	-	-
rs12176539:71730018:G:A	6	71730018	-	RP1-20N4.1	55249	ENSG00000287939	AL096709.2	71738285	71768179	8267	lncRNA	G	A	0.158879	0	A	0.320652	0.0212766	1	78.8258	7.64191e-18	1402	1.65316e-10	0.631401	9.09595	0.0694156	1.30316e-16	0.556858	3.24623	0.17154	0.00257826	0.667071	8.26364	0.0807236	9.03404e-14	-0.187205	-1.10176	0.169915	0.271984	-	-	-	-	-	-	-	-	-	-	-
rs33999558:71728724:GT:G	6	71728724	-	-	-	ENSG00000287939	AL096709.2	71738285	71768179	9561	lncRNA	GT	G	0.158879	0	G	0.320652	0.0212766	1	78.8258	7.64191e-18	1402	1.65316e-10	0.631401	9.09595	0.0694156	1.30316e-16	0.556858	3.24623	0.17154	0.00257826	0.667071	8.26364	0.0807236	9.03404e-14	-0.187205	-1.10176	0.169915	0.271984	-	-	-	-	-	-	-	-	-	-	-
17:44242574:G:A	17	44242574	-	-	-	ENSG00000120071	KANSL1	44107282	44302755	0	protein_coding	G	A	0.193069	0.0560748	A	0.0274725	0.0319149	0	79.2562	6.16209e-18	1739	1.65346e-10	-1.14057	-9.06985	0.125754	1.53997e-16	-1.13777	-4.19573	0.271172	0.00017657	-1.1618	-7.85188	0.147964	9.10289e-13	-0.0725473	-0.270063	0.268631	0.787409	-	-	-	-	-	-	-	-	-	-	-
17:44242536:C:T	17	44242536	-	-	-	ENSG00000120071	KANSL1	44107282	44302755	0	protein_coding	C	T	0.193069	0.0560748	T	0.0274725	0.0319149	0	79.2562	6.16209e-18	1739	1.65346e-10	-1.14057	-9.06985	0.125754	1.53997e-16	-1.13777	-4.19573	0.271172	0.00017657	-1.1618	-7.85188	0.147964	9.10289e-13	-0.0725473	-0.270063	0.268631	0.787409	-	-	-	-	-	-	-	-	-	-	-
rs2961007:72187256:T:C	7	72187256	ENSG00000254184	TYW1B	0	ENSG00000277149	TYW1B	72023729	72298779	0	protein_coding	T	C	0.278302	0.00934579	C	0.414773	0.0638298	1	77.7816	1.28806e-17	832	1.65358e-10	-0.69802	-8.8548	0.0788296	6.05282e-16	-0.419017	-2.08422	0.201042	0.0445043	-0.757477	-8.56958	0.0883914	1.58388e-14	0.194553	1.0808	0.180009	0.281179	ENSG00000277149.4	chr7_72722291_C_T_b38	-105907	92	105	0.259901	6.64e-32	-1.12056	0.0757053	C	T
rs7179743:45638331:G:C	15	45638331	ENSG00000238941	RNU6-953P	8646	ENSG00000259520	AC051619.4	45528128	45571449	66882	lncRNA	G	C	0.224299	0	C	0.388889	0.0425532	1	78.2437	1.02233e-17	1049	1.65475e-10	0.893407	9.15594	0.0975767	8.87259e-17	1.06893	4.6435	0.230199	4.68623e-05	0.83562	7.52872	0.110991	5.41261e-12	0.367721	1.58254	0.23236	0.115215	ENSG00000259520.5	chr15_45346133_G_C_b38	66882	90	99	0.24505	2.25e-11	-0.787105	0.109464	G	C
rs7171163:45636395:A:C	15	45636395	ENSG00000238941	RNU6-953P	10582	ENSG00000259520	AC051619.4	45528128	45571449	64946	lncRNA	A	C	0.224299	0	C	0.388889	0.0425532	1	78.2437	1.02233e-17	1049	1.65475e-10	0.893407	9.15594	0.0975767	8.87259e-17	1.06893	4.6435	0.230199	4.68623e-05	0.83562	7.52872	0.110991	5.41261e-12	0.367721	1.58254	0.23236	0.115215	ENSG00000259520.5	chr15_45344197_A_C_b38	64946	90	99	0.24505	2.25e-11	-0.787105	0.109464	A	C
rs7167900:45639471:A:G	15	45639471	ENSG00000238941	RNU6-953P	7506	ENSG00000259520	AC051619.4	45528128	45571449	68022	lncRNA	A	G	0.224299	0	G	0.388889	0.0425532	1	78.2437	1.02233e-17	1049	1.65475e-10	0.893407	9.15594	0.0975767	8.87259e-17	1.06893	4.6435	0.230199	4.68623e-05	0.83562	7.52872	0.110991	5.41261e-12	0.367721	1.58254	0.23236	0.115215	ENSG00000259520.5	chr15_45347273_A_G_b38	68022	90	99	0.24505	2.25e-11	-0.787105	0.109464	A	G
