## Supplementary material for "Smoking-informed methylation and expression QTLs in human brain and colocalization with smoking-associated genetic loci": Table S2 (part 15 of 36)

### Sheet: S2. NAc eQTLs (continued)
Genetic variant annotations						eGene annotation						Variant metrics								Joint 2DF tests				eQTL association tests																GTEx NAc and basal ganglia eQTL data
rs7182300:45634928:G:A	15	45634928	ENSG00000259433	CTD-2651B20.4	10096	ENSG00000259520	AC051619.4	45528128	45571449	63479	lncRNA	G	A	0.224299	0	A	0.388889	0.0425532	1	78.2437	1.02233e-17	1049	1.65475e-10	0.893407	9.15594	0.0975767	8.87259e-17	1.06893	4.6435	0.230199	4.68623e-05	0.83562	7.52872	0.110991	5.41261e-12	0.367721	1.58254	0.23236	0.115215	ENSG00000259520.5	chr15_45342730_G_A_b38	63479	90	99	0.24505	2.25e-11	-0.787105	0.109464	G	A
rs16942000:45633003:C:T	15	45633003	ENSG00000259433	CTD-2651B20.4	8171	ENSG00000259520	AC051619.4	45528128	45571449	61554	lncRNA	C	T	0.224299	0	T	0.388889	0.0425532	1	78.2437	1.02233e-17	1049	1.65475e-10	0.893407	9.15594	0.0975767	8.87259e-17	1.06893	4.6435	0.230199	4.68623e-05	0.83562	7.52872	0.110991	5.41261e-12	0.367721	1.58254	0.23236	0.115215	ENSG00000259520.5	chr15_45340805_C_T_b38	61554	90	99	0.24505	2.25e-11	-0.787105	0.109464	C	T
rs113358875:45637152:G:A	15	45637152	ENSG00000238941	RNU6-953P	9825	ENSG00000259520	AC051619.4	45528128	45571449	65703	lncRNA	G	A	0.224299	0	A	0.388889	0.0425532	1	78.2437	1.02233e-17	1049	1.65475e-10	0.893407	9.15594	0.0975767	8.87259e-17	1.06893	4.6435	0.230199	4.68623e-05	0.83562	7.52872	0.110991	5.41261e-12	0.367721	1.58254	0.23236	0.115215	ENSG00000259520.5	chr15_45344954_G_A_b38	65703	90	99	0.24505	2.25e-11	-0.787105	0.109464	G	A
rs78072125:45633270:A:AT	15	45633270	-	-	-	ENSG00000259520	AC051619.4	45528128	45571449	61821	lncRNA	A	AT	0.224299	0	AT	0.388889	0.0425532	1	78.2437	1.02233e-17	1049	1.65475e-10	0.893407	9.15594	0.0975767	8.87259e-17	1.06893	4.6435	0.230199	4.68623e-05	0.83562	7.52872	0.110991	5.41261e-12	0.367721	1.58254	0.23236	0.115215	-	-	-	-	-	-	-	-	-	-	-
rs56669689:45637729:A:C	15	45637729	ENSG00000238941	RNU6-953P	9248	ENSG00000259520	AC051619.4	45528128	45571449	66280	lncRNA	A	C	0.224299	0	C	0.388889	0.0425532	1	78.2437	1.02233e-17	1049	1.65475e-10	0.893407	9.15594	0.0975767	8.87259e-17	1.06893	4.6435	0.230199	4.68623e-05	0.83562	7.52872	0.110991	5.41261e-12	0.367721	1.58254	0.23236	0.115215	ENSG00000259520.5	chr15_45345531_A_C_b38	66280	90	99	0.24505	2.25e-11	-0.787105	0.109464	A	C
rs12439274:45636667:T:C	15	45636667	ENSG00000238941	RNU6-953P	10310	ENSG00000259520	AC051619.4	45528128	45571449	65218	lncRNA	T	C	0.224299	0	C	0.388889	0.0425532	1	78.2437	1.02233e-17	1049	1.65475e-10	0.893407	9.15594	0.0975767	8.87259e-17	1.06893	4.6435	0.230199	4.68623e-05	0.83562	7.52872	0.110991	5.41261e-12	0.367721	1.58254	0.23236	0.115215	ENSG00000259520.5	chr15_45344469_T_C_b38	65218	90	99	0.24505	2.25e-11	-0.787105	0.109464	T	C
rs11858495:45637662:G:A	15	45637662	ENSG00000238941	RNU6-953P	9315	ENSG00000259520	AC051619.4	45528128	45571449	66213	lncRNA	G	A	0.224299	0	A	0.388889	0.0425532	1	78.2437	1.02233e-17	1049	1.65475e-10	0.893407	9.15594	0.0975767	8.87259e-17	1.06893	4.6435	0.230199	4.68623e-05	0.83562	7.52872	0.110991	5.41261e-12	0.367721	1.58254	0.23236	0.115215	ENSG00000259520.5	chr15_45345464_G_A_b38	66213	90	99	0.24505	2.25e-11	-0.787105	0.109464	G	A
rs4775906:45638294:C:T	15	45638294	ENSG00000238941	RNU6-953P	8683	ENSG00000259520	AC051619.4	45528128	45571449	66845	lncRNA	C	T	0.224299	0	T	0.388889	0.0425532	1	78.2437	1.02233e-17	1049	1.65475e-10	0.893407	9.15594	0.0975767	8.87259e-17	1.06893	4.6435	0.230199	4.68623e-05	0.83562	7.52872	0.110991	5.41261e-12	0.367721	1.58254	0.23236	0.115215	ENSG00000259520.5	chr15_45346096_C_T_b38	66845	90	99	0.24505	2.25e-11	-0.787105	0.109464	C	T
rs4775907:45638647:G:A	15	45638647	ENSG00000238941	RNU6-953P	8330	ENSG00000259520	AC051619.4	45528128	45571449	67198	lncRNA	G	A	0.224299	0	A	0.388889	0.0425532	1	78.2437	1.02233e-17	1049	1.65475e-10	0.893407	9.15594	0.0975767	8.87259e-17	1.06893	4.6435	0.230199	4.68623e-05	0.83562	7.52872	0.110991	5.41261e-12	0.367721	1.58254	0.23236	0.115215	ENSG00000259520.5	chr15_45346449_G_A_b38	67198	90	99	0.24505	2.25e-11	-0.787105	0.109464	G	A
rs56806728:45637814:A:G	15	45637814	ENSG00000238941	RNU6-953P	9163	ENSG00000259520	AC051619.4	45528128	45571449	66365	lncRNA	A	G	0.224299	0	G	0.388889	0.0425532	1	78.2437	1.02233e-17	1049	1.65475e-10	0.893407	9.15594	0.0975767	8.87259e-17	1.06893	4.6435	0.230199	4.68623e-05	0.83562	7.52872	0.110991	5.41261e-12	0.367721	1.58254	0.23236	0.115215	ENSG00000259520.5	chr15_45345616_A_G_b38	66365	90	99	0.24505	2.25e-11	-0.787105	0.109464	A	G
17:43658516:C:T	17	43658516	-	-	-	ENSG00000214425	LRRC37A4P	43584107	43628903	29613	transcribed_unprocessed_pseudogene	C	T	0.163158	0.11215	T	0.0277778	0.0425532	0	79.1477	6.50571e-18	1650	1.65632e-10	1.43001	9.23602	0.15483	5.30329e-17	1.65005	5.44689	0.302934	4.14111e-06	1.31214	7.03413	0.186539	7.8069e-11	0.384311	1.18723	0.323704	0.236643	-	-	-	-	-	-	-	-	-	-	-
rs10715198:87370708:A:G	8	87370708	ENSG00000123124	WWP1	0	ENSG00000176623	RMDN1	87480486	87526586	109778	protein_coding	G	A	0.224299	0	A	0.198925	0.0106383	1	78.8008	7.7378e-18	1388	1.65719e-10	-0.656949	-8.85526	0.0741874	6.03537e-16	-0.725159	-3.73447	0.19418	0.000667962	-0.664482	-8.05323	0.0825112	2.95647e-13	-0.0421485	-0.215287	0.195778	0.829778	-	-	-	-	-	-	-	-	-	-	-
rs4961188:87383033:T:C	8	87383033	ENSG00000123124	WWP1	0	ENSG00000176623	RMDN1	87480486	87526586	97453	protein_coding	C	T	0.224299	0	T	0.198925	0.0106383	1	78.8008	7.7378e-18	1388	1.65719e-10	-0.656949	-8.85526	0.0741874	6.03537e-16	-0.725159	-3.73447	0.19418	0.000667962	-0.664482	-8.05323	0.0825112	2.95647e-13	-0.0421485	-0.215287	0.195778	0.829778	ENSG00000176623.11	chr8_86370804_T_C_b38	-143553	87	99	0.24505	9.46e-21	-0.342739	0.0318121	T	C
rs7841690:87365359:T:C	8	87365359	ENSG00000123124	WWP1	0	ENSG00000176623	RMDN1	87480486	87526586	115127	protein_coding	C	T	0.224299	0	T	0.198925	0.0106383	1	78.8008	7.7378e-18	1388	1.65719e-10	-0.656949	-8.85526	0.0741874	6.03537e-16	-0.725159	-3.73447	0.19418	0.000667962	-0.664482	-8.05323	0.0825112	2.95647e-13	-0.0421485	-0.215287	0.195778	0.829778	ENSG00000176623.11	chr8_86353130_T_C_b38	-161227	87	99	0.24505	9.46e-21	-0.342739	0.0318121	T	C
rs10097450:87358677:G:A	8	87358677	ENSG00000123124	WWP1	0	ENSG00000176623	RMDN1	87480486	87526586	121809	protein_coding	A	G	0.224299	0	G	0.198925	0.0106383	1	78.8008	7.7378e-18	1388	1.65719e-10	-0.656949	-8.85526	0.0741874	6.03537e-16	-0.725159	-3.73447	0.19418	0.000667962	-0.664482	-8.05323	0.0825112	2.95647e-13	-0.0421485	-0.215287	0.195778	0.829778	ENSG00000176623.11	chr8_86346448_G_A_b38	-167909	87	99	0.24505	9.46e-21	-0.342739	0.0318121	G	A
rs80131731:87370710:T:G	8	87370710	ENSG00000123124	WWP1	0	ENSG00000176623	RMDN1	87480486	87526586	109776	protein_coding	G	T	0.224299	0	T	0.198925	0.0106383	1	78.8008	7.7378e-18	1388	1.65719e-10	-0.656949	-8.85526	0.0741874	6.03537e-16	-0.725159	-3.73447	0.19418	0.000667962	-0.664482	-8.05323	0.0825112	2.95647e-13	-0.0421485	-0.215287	0.195778	0.829778	-	-	-	-	-	-	-	-	-	-	-
rs6471309	8	87387760	ENSG00000123124	WWP1	0	ENSG00000176623	RMDN1	87480486	87526586	92726	protein_coding	C	T	0.224299	0	T	0.198925	0.0106383	1	78.8008	7.7378e-18	1388	1.65719e-10	-0.656949	-8.85526	0.0741874	6.03537e-16	-0.725159	-3.73447	0.19418	0.000667962	-0.664482	-8.05323	0.0825112	2.95647e-13	-0.0421485	-0.215287	0.195778	0.829778	ENSG00000176623.11	chr8_86375531_T_C_b38	-138826	87	99	0.24505	9.46e-21	-0.342739	0.0318121	T	C
rs148588120:87370707:GA:G	8	87370707	-	-	-	ENSG00000176623	RMDN1	87480486	87526586	109779	protein_coding	G	GA	0.224299	0	GA	0.198925	0.0106383	1	78.8008	7.7378e-18	1388	1.65719e-10	-0.656949	-8.85526	0.0741874	6.03537e-16	-0.725159	-3.73447	0.19418	0.000667962	-0.664482	-8.05323	0.0825112	2.95647e-13	-0.0421485	-0.215287	0.195778	0.829778	-	-	-	-	-	-	-	-	-	-	-
rs7832493:87371533:A:C	8	87371533	ENSG00000123124	WWP1	0	ENSG00000176623	RMDN1	87480486	87526586	108953	protein_coding	C	A	0.224299	0	A	0.198925	0.0106383	1	78.8008	7.7378e-18	1388	1.65719e-10	-0.656949	-8.85526	0.0741874	6.03537e-16	-0.725159	-3.73447	0.19418	0.000667962	-0.664482	-8.05323	0.0825112	2.95647e-13	-0.0421485	-0.215287	0.195778	0.829778	ENSG00000176623.11	chr8_86359304_A_C_b38	-155053	87	99	0.24505	9.46e-21	-0.342739	0.0318121	A	C
rs7816275:87373404:A:G	8	87373404	ENSG00000123124	WWP1	0	ENSG00000176623	RMDN1	87480486	87526586	107082	protein_coding	G	A	0.224299	0	A	0.198925	0.0106383	1	78.8008	7.7378e-18	1388	1.65719e-10	-0.656949	-8.85526	0.0741874	6.03537e-16	-0.725159	-3.73447	0.19418	0.000667962	-0.664482	-8.05323	0.0825112	2.95647e-13	-0.0421485	-0.215287	0.195778	0.829778	ENSG00000176623.11	chr8_86361175_A_G_b38	-153182	87	99	0.24505	9.46e-21	-0.342739	0.0318121	A	G
rs375769510:86399078:GTA:G	2	86399078	-	-	-	ENSG00000273080	AC009309.2	86422713	86423172	23635	lncRNA	GTA	G	0.570755	0.00934579	G	0.442529	0.0744681	1	78.3585	9.65302e-18	1113	1.65777e-10	-0.747558	-8.54225	0.0875131	4.32365e-15	-0.973299	-5.52923	0.176028	3.22473e-06	-0.711147	-6.91275	0.102875	1.4848e-10	-0.367055	-1.74067	0.21087	0.0833865	-	-	-	-	-	-	-	-	-	-	-
rs56981142:177066200:C:A	5	177066200	ENSG00000246596	RP11-1277A3.2	0	ENSG00000246596	AC139795.1	177046060	177099210	0	transcribed_unprocessed_pseudogene	C	A	0.448598	0	A	0.411111	0.0425532	1	77.4631	1.51041e-17	712	1.65936e-10	-0.602928	-8.28817	0.0727456	2.09175e-14	-0.673994	-4.86961	0.138408	2.37723e-05	-0.627524	-7.33144	0.0855936	1.58379e-11	0.0242466	0.14969	0.161978	0.88117	ENSG00000246596.6	chr5_177639199_C_A_b38	-33010	126	150	0.371287	0.00118462	0.256036	0.0775605	C	A
rs2334991:177058766:G:A	5	177058766	ENSG00000246596	RP11-1277A3.2	0	ENSG00000246596	AC139795.1	177046060	177099210	0	transcribed_unprocessed_pseudogene	G	A	0.448598	0	A	0.411111	0.0425532	1	77.4631	1.51041e-17	712	1.65936e-10	-0.602928	-8.28817	0.0727456	2.09175e-14	-0.673994	-4.86961	0.138408	2.37723e-05	-0.627524	-7.33144	0.0855936	1.58379e-11	0.0242466	0.14969	0.161978	0.88117	ENSG00000246596.6	chr5_177631765_G_A_b38	-40444	126	150	0.371287	0.00118462	0.256036	0.0775605	G	A
rs199620869:64068282:A:C	1	64068282	ENSG00000079739	PGM1	0	ENSG00000142856	ITGB3BP	63906441	64059392	8890	protein_coding	C	A	0.533333	0.0186916	A	0.193548	0.0106383	1	79.334	5.92719e-18	1816	1.66085e-10	-0.839445	-9.41876	0.0891248	1.62931e-17	-0.763564	-4.17328	0.182965	0.000188567	-0.846067	-7.86878	0.107522	8.28625e-13	-0.099433	-0.545243	0.182365	0.586236	ENSG00000142856.16	chr1_63602611_A_C_b38	73425	145	191	0.472772	1.61e-10	-0.537669	0.0787063	A	C
rs141659462:64068289:A:C	1	64068289	ENSG00000079739	PGM1	0	ENSG00000142856	ITGB3BP	63906441	64059392	8897	protein_coding	C	A	0.533333	0.0186916	A	0.193548	0.0106383	1	79.334	5.92719e-18	1816	1.66085e-10	-0.839445	-9.41876	0.0891248	1.62931e-17	-0.763564	-4.17328	0.182965	0.000188567	-0.846067	-7.86878	0.107522	8.28625e-13	-0.099433	-0.545243	0.182365	0.586236	ENSG00000142856.16	chr1_63602618_A_C_b38	73432	145	191	0.472772	1.61e-10	-0.537669	0.0787063	A	C
rs6414613	3	49035885	ENSG00000178467	P4HTM	0	ENSG00000178252	WDR6	49044495	49053386	8610	protein_coding	T	C	0.349057	0.00934579	C	0.424731	0.0106383	1	76.2358	2.79005e-17	386	1.66175e-10	-0.475027	-9.15827	0.0518687	8.74064e-17	-0.447167	-3.8271	0.116842	0.000513232	-0.489125	-7.84787	0.0623257	9.30802e-13	0.00650768	0.0517413	0.125774	0.95879	ENSG00000178252.17	chr3_48998452_C_T_b38	-8703	116	141	0.34901	7.2e-12	-0.313951	0.0424573	C	T
rs823114	1	128218292	-	-	-	ENSG00000286619	AC119673.3	205782450	205865210	77564158	lncRNA	G	A	0.579439	0	A	0.225806	0.0106383	1	77.9355	1.19265e-17	903	1.66176e-10	-0.650962	-8.79298	0.0740319	8.9499e-16	-0.641962	-3.40863	0.188334	0.00165814	-0.699457	-8.14351	0.0858914	1.7799e-13	0.116974	0.746243	0.156751	0.456458	-	-	-	-	-	-	-	-	-	-	-
rs823116:205720483:G:A	1	205720483	ENSG00000069275	NUCKS1	1079	ENSG00000286619	AC119673.3	205782450	205865210	61967	lncRNA	G	A	0.579439	0	A	0.225806	0.0106383	1	77.9355	1.19265e-17	903	1.66176e-10	-0.650962	-8.79298	0.0740319	8.9499e-16	-0.641962	-3.40863	0.188334	0.00165814	-0.699457	-8.14351	0.0858914	1.7799e-13	0.116974	0.746243	0.156751	0.456458	-	-	-	-	-	-	-	-	-	-	-
rs6460284:65739082:A:G	7	65739082	ENSG00000169902	TPST1	0	ENSG00000226824	AC006001.2	66119525	66136510	380443	lncRNA	G	A	0.341121	0	A	0.234043	0	1	77.4449	1.52424e-17	707	1.66279e-10	0.782478	9.53393	0.0820731	7.7134e-18	0.672747	4.35125	0.15461	0.00011174	0.804044	7.64928	0.105114	2.7927e-12	-0.0797195	-0.440962	0.180786	0.65975	ENSG00000226824.6	chr7_66274095_A_G_b38	-380443	114	138	0.341584	1.77e-24	0.961937	0.0793584	A	G
rs12534500:65677603:G:C	7	65677603	ENSG00000169902	TPST1	0	ENSG00000226824	AC006001.2	66119525	66136510	441922	lncRNA	C	G	0.341121	0	G	0.234043	0	1	77.4449	1.52424e-17	707	1.66279e-10	0.782478	9.53393	0.0820731	7.7134e-18	0.672747	4.35125	0.15461	0.00011174	0.804044	7.64928	0.105114	2.7927e-12	-0.0797195	-0.440962	0.180786	0.65975	ENSG00000226824.6	chr7_66212616_G_C_b38	-441922	114	138	0.341584	1.77e-24	0.961937	0.0793584	G	C
rs13230545:65736425:G:A	7	65736425	ENSG00000169902	TPST1	0	ENSG00000226824	AC006001.2	66119525	66136510	383100	lncRNA	A	G	0.341121	0	G	0.234043	0	1	77.4449	1.52424e-17	707	1.66279e-10	0.782478	9.53393	0.0820731	7.7134e-18	0.672747	4.35125	0.15461	0.00011174	0.804044	7.64928	0.105114	2.7927e-12	-0.0797195	-0.440962	0.180786	0.65975	ENSG00000226824.6	chr7_66271438_G_A_b38	-383100	114	138	0.341584	1.77e-24	0.961937	0.0793584	G	A
rs10260426	7	65736042	ENSG00000169902	TPST1	0	ENSG00000226824	AC006001.2	66119525	66136510	383483	lncRNA	T	G	0.341121	0	G	0.234043	0	1	77.4449	1.52424e-17	707	1.66279e-10	0.782478	9.53393	0.0820731	7.7134e-18	0.672747	4.35125	0.15461	0.00011174	0.804044	7.64928	0.105114	2.7927e-12	-0.0797195	-0.440962	0.180786	0.65975	ENSG00000226824.6	chr7_66271055_G_T_b38	-383483	114	138	0.341584	1.77e-24	0.961937	0.0793584	G	T
rs6944374:65686929:G:C	7	65686929	ENSG00000169902	TPST1	0	ENSG00000226824	AC006001.2	66119525	66136510	432596	lncRNA	C	G	0.341121	0	G	0.234043	0	1	77.4449	1.52424e-17	707	1.66279e-10	0.782478	9.53393	0.0820731	7.7134e-18	0.672747	4.35125	0.15461	0.00011174	0.804044	7.64928	0.105114	2.7927e-12	-0.0797195	-0.440962	0.180786	0.65975	ENSG00000226824.6	chr7_66221942_G_C_b38	-432596	114	138	0.341584	1.77e-24	0.961937	0.0793584	G	C
rs4718329:65695034:A:G	7	65695034	ENSG00000169902	TPST1	0	ENSG00000226824	AC006001.2	66119525	66136510	424491	lncRNA	G	A	0.341121	0	A	0.234043	0	1	77.4449	1.52424e-17	707	1.66279e-10	0.782478	9.53393	0.0820731	7.7134e-18	0.672747	4.35125	0.15461	0.00011174	0.804044	7.64928	0.105114	2.7927e-12	-0.0797195	-0.440962	0.180786	0.65975	ENSG00000226824.6	chr7_66230047_A_G_b38	-424491	114	138	0.341584	1.77e-24	0.961937	0.0793584	A	G
rs6964437	7	65686444	ENSG00000169902	TPST1	0	ENSG00000226824	AC006001.2	66119525	66136510	433081	lncRNA	G	A	0.341121	0	A	0.234043	0	1	77.4449	1.52424e-17	707	1.66279e-10	0.782478	9.53393	0.0820731	7.7134e-18	0.672747	4.35125	0.15461	0.00011174	0.804044	7.64928	0.105114	2.7927e-12	-0.0797195	-0.440962	0.180786	0.65975	ENSG00000226824.6	chr7_66221457_A_G_b38	-433081	114	138	0.341584	1.77e-24	0.961937	0.0793584	A	G
rs10257911:65743770:A:G	7	65743770	ENSG00000169902	TPST1	0	ENSG00000226824	AC006001.2	66119525	66136510	375755	lncRNA	G	A	0.341121	0	A	0.234043	0	1	77.4449	1.52424e-17	707	1.66279e-10	0.782478	9.53393	0.0820731	7.7134e-18	0.672747	4.35125	0.15461	0.00011174	0.804044	7.64928	0.105114	2.7927e-12	-0.0797195	-0.440962	0.180786	0.65975	ENSG00000226824.6	chr7_66278783_A_G_b38	-375755	114	138	0.341584	1.77e-24	0.961937	0.0793584	A	G
rs6460282	7	65691246	ENSG00000169902	TPST1	0	ENSG00000226824	AC006001.2	66119525	66136510	428279	lncRNA	C	T	0.341121	0	T	0.234043	0	1	77.4449	1.52424e-17	707	1.66279e-10	0.782478	9.53393	0.0820731	7.7134e-18	0.672747	4.35125	0.15461	0.00011174	0.804044	7.64928	0.105114	2.7927e-12	-0.0797195	-0.440962	0.180786	0.65975	ENSG00000226824.6	chr7_66226259_T_C_b38	-428279	114	138	0.341584	1.77e-24	0.961937	0.0793584	T	C
rs1532571	7	65749499	ENSG00000169902	TPST1	0	ENSG00000226824	AC006001.2	66119525	66136510	370026	lncRNA	C	T	0.341121	0	T	0.234043	0	1	77.4449	1.52424e-17	707	1.66279e-10	0.782478	9.53393	0.0820731	7.7134e-18	0.672747	4.35125	0.15461	0.00011174	0.804044	7.64928	0.105114	2.7927e-12	-0.0797195	-0.440962	0.180786	0.65975	ENSG00000226824.6	chr7_66284512_T_C_b38	-370026	114	138	0.341584	1.77e-24	0.961937	0.0793584	T	C
rs6952473:65696853:A:G	7	65696853	ENSG00000169902	TPST1	0	ENSG00000226824	AC006001.2	66119525	66136510	422672	lncRNA	G	A	0.341121	0	A	0.234043	0	1	77.4449	1.52424e-17	707	1.66279e-10	0.782478	9.53393	0.0820731	7.7134e-18	0.672747	4.35125	0.15461	0.00011174	0.804044	7.64928	0.105114	2.7927e-12	-0.0797195	-0.440962	0.180786	0.65975	ENSG00000226824.6	chr7_66231866_A_G_b38	-422672	114	138	0.341584	1.77e-24	0.961937	0.0793584	A	G
rs6951503:65718936:T:G	7	65718936	ENSG00000169902	TPST1	0	ENSG00000226824	AC006001.2	66119525	66136510	400589	lncRNA	G	T	0.341121	0	T	0.234043	0	1	77.4449	1.52424e-17	707	1.66279e-10	0.782478	9.53393	0.0820731	7.7134e-18	0.672747	4.35125	0.15461	0.00011174	0.804044	7.64928	0.105114	2.7927e-12	-0.0797195	-0.440962	0.180786	0.65975	ENSG00000226824.6	chr7_66253949_T_G_b38	-400589	113	137	0.339109	2.3e-23	0.946509	0.0807592	T	G
rs6960446:65733259:A:G	7	65733259	ENSG00000169902	TPST1	0	ENSG00000226824	AC006001.2	66119525	66136510	386266	lncRNA	G	A	0.341121	0	A	0.234043	0	1	77.4449	1.52424e-17	707	1.66279e-10	0.782478	9.53393	0.0820731	7.7134e-18	0.672747	4.35125	0.15461	0.00011174	0.804044	7.64928	0.105114	2.7927e-12	-0.0797195	-0.440962	0.180786	0.65975	ENSG00000226824.6	chr7_66268272_A_G_b38	-386266	114	138	0.341584	1.77e-24	0.961937	0.0793584	A	G
rs4145010:65726616:C:A	7	65726616	ENSG00000169902	TPST1	0	ENSG00000226824	AC006001.2	66119525	66136510	392909	lncRNA	A	C	0.341121	0	C	0.234043	0	1	77.4449	1.52424e-17	707	1.66279e-10	0.782478	9.53393	0.0820731	7.7134e-18	0.672747	4.35125	0.15461	0.00011174	0.804044	7.64928	0.105114	2.7927e-12	-0.0797195	-0.440962	0.180786	0.65975	ENSG00000226824.6	chr7_66261629_C_A_b38	-392909	114	138	0.341584	1.77e-24	0.961937	0.0793584	C	A
rs7796162:65745758:T:C	7	65745758	ENSG00000169902	TPST1	0	ENSG00000226824	AC006001.2	66119525	66136510	373767	lncRNA	C	T	0.341121	0	T	0.234043	0	1	77.4449	1.52424e-17	707	1.66279e-10	0.782478	9.53393	0.0820731	7.7134e-18	0.672747	4.35125	0.15461	0.00011174	0.804044	7.64928	0.105114	2.7927e-12	-0.0797195	-0.440962	0.180786	0.65975	ENSG00000226824.6	chr7_66280771_T_C_b38	-373767	114	138	0.341584	1.77e-24	0.961937	0.0793584	T	C
rs1875057	7	65731855	ENSG00000169902	TPST1	0	ENSG00000226824	AC006001.2	66119525	66136510	387670	lncRNA	G	A	0.341121	0	A	0.234043	0	1	77.4449	1.52424e-17	707	1.66279e-10	0.782478	9.53393	0.0820731	7.7134e-18	0.672747	4.35125	0.15461	0.00011174	0.804044	7.64928	0.105114	2.7927e-12	-0.0797195	-0.440962	0.180786	0.65975	ENSG00000226824.6	chr7_66266868_A_G_b38	-387670	114	138	0.341584	1.77e-24	0.961937	0.0793584	A	G
rs13069443	3	101373305	ENSG00000066422	ZBTB11	0	ENSG00000244119	PDCL3P4	101431316	101432035	58011	processed_pseudogene	C	T	0.317757	0	T	0.25	0.0212766	1	78.1789	1.05602e-17	1027	1.67344e-10	-0.6546	-9.00343	0.0727056	2.35336e-16	-0.674656	-4.80975	0.140268	2.84639e-05	-0.643328	-7.41924	0.0867107	9.83537e-12	-0.0302843	-0.182275	0.166146	0.855564	ENSG00000244119.1	chr3_101654461_C_T_b38	-58011	107	130	0.321782	3.15e-28	0.632274	0.0469388	C	T
rs2923401:42442208:T:C	8	42442208	ENSG00000272233	RP11-503E24.3	31872	ENSG00000176209	SMIM19	42396298	42410336	31872	protein_coding	C	T	0.369159	0	T	0.157609	0.0212766	1	77.6493	1.37616e-17	791	1.67962e-10	-0.526452	-8.67601	0.060679	1.87034e-15	-0.563019	-3.89916	0.144395	0.000417526	-0.541034	-7.90227	0.0684657	6.87651e-13	0.0186715	0.136637	0.13665	0.891465	ENSG00000176209.11	chr8_42587065_T_C_b38	45353	118	149	0.368812	5.87e-18	-0.448116	0.045966	T	C
rs337621:38623422:C:G	4	38623422	ENSG00000231160	RP11-617D20.1	0	ENSG00000231160	KLF3-AS1	38604059	38666535	0	lncRNA	C	G	0.136792	0.00934579	G	0.222826	0.0212766	1	79.3847	5.77861e-18	1884	1.67985e-10	0.83581	9.47766	0.0881874	1.11193e-17	1.1944	4.97236	0.240207	1.7439e-05	0.74517	7.39326	0.10079	1.13272e-11	0.457892	2.03354	0.22517	0.043411	ENSG00000231160.9	chr4_38621801_C_G_b38	-43082	52	58	0.143564	7.48e-14	-0.582374	0.0711231	C	G
rs2810883:89332165:C:T	1	89332165	ENSG00000137947	GTF2B	0	ENSG00000137944	KYAT3	89401456	89458636	69291	protein_coding	C	T	0.570755	0.00934579	T	0.360215	0.0106383	1	78.656	8.31882e-18	1311	1.68279e-10	-0.627057	-8.38276	0.0748031	1.16588e-14	-0.573201	-3.01803	0.189926	0.00472168	-0.677542	-8.33952	0.0812447	5.87688e-14	0.225953	1.27954	0.176589	0.202293	ENSG00000137944.17	chr1_88866482_C_T_b38	-121873	153	199	0.492574	2.49e-20	0.643757	0.060612	C	T
rs12143830:89323727:C:T	1	89323727	ENSG00000137947	GTF2B	0	ENSG00000137944	KYAT3	89401456	89458636	77729	protein_coding	C	T	0.570755	0.00934579	T	0.360215	0.0106383	1	78.656	8.31882e-18	1311	1.68279e-10	-0.627057	-8.38276	0.0748031	1.16588e-14	-0.573201	-3.01803	0.189926	0.00472168	-0.677542	-8.33952	0.0812447	5.87688e-14	0.225953	1.27954	0.176589	0.202293	ENSG00000137944.17	chr1_88858044_C_T_b38	-130311	153	199	0.492574	2.49e-20	0.643757	0.060612	C	T
rs2653570	11	8987823	ENSG00000254860	TMEM9B-AS1	0	ENSG00000254860	TMEM9B-AS1	8986057	8999074	0	lncRNA	G	A	0.359813	0	A	0.505376	0.0106383	1	78.2176	1.0358e-17	1057	1.68933e-10	0.732355	8.88491	0.0824269	5.00119e-16	0.823067	4.59539	0.179107	5.4107e-05	0.732686	7.55645	0.0969616	4.65018e-12	-0.0328835	-0.18524	0.177518	0.853241	ENSG00000254860.5	chr11_8966276_A_G_b38	1502	151	189	0.467822	4.82e-17	0.740582	0.0787156	A	G
rs1560310:43978534:G:A	17	43978534	ENSG00000186868	MAPT	0	ENSG00000204650	LINC02210	43697694	43732522	246012	transcribed_unitary_pseudogene	G	A	0.219626	0	A	0.048913	0.0212766	0	79.1859	6.38249e-18	1720	1.69389e-10	-1.05195	-8.92442	0.117873	3.89149e-16	-1.11228	-3.88016	0.286659	0.000440923	-1.05696	-8.00814	0.131986	3.80652e-13	0.211746	0.790674	0.267804	0.430136	ENSG00000204650.14	chr17_45901168_G_A_b38	280840	86	99	0.24505	5.79e-37	0.687062	0.0412232	G	A
12:124065978:A:G	12	124065978	-	-	-	ENSG00000111364	DDX55	124086624	124105490	20646	protein_coding	A	G	0.165094	0.00934579	G	0.258065	0.0106383	1	78.1098	1.09316e-17	1006	1.69686e-10	0.774197	8.94582	0.0865429	3.39652e-16	0.687569	2.67087	0.257432	0.0114009	0.78402	8.42474	0.0930616	3.62048e-14	0.0368507	0.170088	0.216657	0.865125	-	-	-	-	-	-	-	-	-	-	-
rs11129776	3	38028675	ENSG00000136059	VILL	875	ENSG00000136059	VILL	38029550	38048679	875	protein_coding	A	C	0.183962	0.00934579	C	0.228261	0.0212766	1	78.3201	9.84001e-18	1119	1.69899e-10	0.807881	9.0599	0.0891711	1.64109e-16	0.803961	4.24257	0.189499	0.000153906	0.806565	7.76665	0.10385	1.46077e-12	-0.0311477	-0.154943	0.201027	0.877033	ENSG00000136059.14	chr3_37987184_A_C_b38	-875	59	64	0.158416	1.39e-14	-0.547738	0.0646473	A	C
rs9436245:63995299:A:G	1	63995299	ENSG00000142856|ENSG00000203965|ENSG00000264271	ITGB3BP|EFCAB7|RN7SL488P	0	ENSG00000142856	ITGB3BP	63906441	64059392	0	protein_coding	G	A	0.505	0.0654206	A	0.18617	0	1	79.2839	6.07739e-18	1816	1.70294e-10	-0.850892	-9.40653	0.0904576	1.76373e-17	-0.706702	-3.6333	0.194507	0.000888586	-0.87559	-8.12915	0.10771	1.92981e-13	-0.0441601	-0.234041	0.188686	0.81521	ENSG00000142856.16	chr1_63529628_A_G_b38	442	144	189	0.467822	5.5e-11	-0.551103	0.0784054	A	G
rs36136178:98940803:C:T	4	98940803	ENSG00000163116	STPG2	0	ENSG00000163116	STPG2	98105244	99064627	0	protein_coding	C	T	0.41	0.0654206	T	0.417582	0.0319149	1	79.623	5.12968e-18	2157	1.70729e-10	0.578299	9.03762	0.063988	1.89207e-16	0.469664	3.3929	0.138425	0.00173119	0.639355	8.25295	0.0774699	9.59732e-14	-0.107629	-0.719446	0.149599	0.472764	-	-	-	-	-	-	-	-	-	-	-
12:124072734:GT:G	12	124072734	-	-	-	ENSG00000111364	DDX55	124086624	124105490	13890	protein_coding	GT	G	0.165094	0.00934579	G	0.260638	0	1	78.0955	1.10098e-17	1006	1.70901e-10	0.774025	8.94851	0.0864976	3.33888e-16	0.687569	2.67087	0.257432	0.0114009	0.783143	8.42389	0.0929669	3.63798e-14	0.0413323	0.191032	0.216364	0.848708	-	-	-	-	-	-	-	-	-	-	-
rs10942946:80589998:T:G	5	80589998	ENSG00000247572	CKMT2-AS1	0	ENSG00000247572	CKMT2-AS1	80497160	80597384	0	lncRNA	T	G	0.0990566	0.00934579	G	0.0851064	0	1	78.9583	7.15192e-18	1550	1.71049e-10	1.10498	9.76985	0.113101	1.65171e-18	1.36468	4.81484	0.283432	2.80313e-05	1.02185	7.4683	0.136825	7.52905e-12	0.37657	1.46996	0.256177	0.143254	ENSG00000247572.7	chr5_81294179_T_G_b38	-7381	39	41	0.101485	4.27e-15	-1.17865	0.135942	T	G
rs62365035:80590921:G:A	5	80590921	ENSG00000247572	CKMT2-AS1	0	ENSG00000247572	CKMT2-AS1	80497160	80597384	0	lncRNA	G	A	0.0990566	0.00934579	A	0.0851064	0	1	78.9583	7.15192e-18	1550	1.71049e-10	1.10498	9.76985	0.113101	1.65171e-18	1.36468	4.81484	0.283432	2.80313e-05	1.02185	7.4683	0.136825	7.52905e-12	0.37657	1.46996	0.256177	0.143254	ENSG00000247572.7	chr5_81295102_G_A_b38	-6458	39	41	0.101485	4.27e-15	-1.17865	0.135942	G	A
rs5860516:98921621:A:AT	4	98921621	-	-	-	ENSG00000163116	STPG2	98105244	99064627	0	protein_coding	A	AT	0.367647	0.046729	AT	0.451613	0.0106383	1	79.6013	5.18568e-18	2157	1.72593e-10	0.577838	9.14863	0.0631612	9.29869e-17	0.562163	4.44501	0.126471	8.46556e-05	0.597591	7.73584	0.0772496	1.7323e-12	0.0603169	0.409675	0.147231	0.682514	-	-	-	-	-	-	-	-	-	-	-
rs7272868:25851532:T:C	20	25851532	-	-	-	ENSG00000204556	AL450124.1	25999468	26001320	147936	unprocessed_pseudogene	T	C	0.39604	0.0560748	C	0.643678	0.0744681	1	77.1075	1.80434e-17	620	1.72614e-10	0.636926	8.37779	0.0760256	1.20236e-14	0.893433	5.45053	0.163917	4.09561e-06	0.609833	6.88471	0.0885779	1.72125e-10	0.0708303	0.399945	0.1771	0.689653	-	-	-	-	-	-	-	-	-	-	-
rs113573903:16040139:A:G	17	16040139	-	-	-	ENSG00000214941	ZSWIM7	15879874	15903031	137108	protein_coding	A	G	0.533654	0.0280374	G	0.247312	0.0106383	1	77.8698	1.23247e-17	910	1.73055e-10	0.710026	8.39741	0.0845529	1.06467e-14	0.670182	3.47897	0.192638	0.00136609	0.748941	8.10966	0.0923516	2.15338e-13	-0.403558	-2.17625	0.185438	0.0307903	-	-	-	-	-	-	-	-	-	-	-
17:44113392:T:A	17	44113392	-	-	-	ENSG00000120071	KANSL1	44107282	44302755	0	protein_coding	T	A	0.201923	0.0280374	A	0.0824176	0.0319149	1	79.1646	6.4511e-18	1739	1.73101e-10	-0.925034	-8.78904	0.105249	9.17556e-16	-0.867624	-3.01875	0.287412	0.00471284	-0.962771	-8.36969	0.115031	4.95144e-14	0.0571487	0.21041	0.271607	0.833577	-	-	-	-	-	-	-	-	-	-	-
17:44218138:C:T	17	44218138	-	-	-	ENSG00000238083	LRRC37A2	44588877	44633016	370739	protein_coding	C	T	0.211538	0.0280374	T	0.0326087	0.0212766	0	78.363	9.63164e-18	1165	1.73138e-10	-1.08308	-8.82426	0.122739	7.34393e-16	-1.32006	-4.44577	0.296925	8.44655e-05	-1.04539	-7.65494	0.136564	2.70703e-12	0.0350327	0.126627	0.27666	0.899372	-	-	-	-	-	-	-	-	-	-	-
rs76837541:120375428:A:G	4	120375428	ENSG00000245958	RP11-33B1.1	518	ENSG00000245958	AC093752.1	120375946	120473180	518	transcribed_unprocessed_pseudogene	A	G	0.242991	0	G	0.27957	0.0106383	1	78.9232	7.27851e-18	1544	1.73403e-10	0.598589	9.21287	0.0649731	6.15499e-17	0.485341	2.91491	0.166503	0.00616684	0.599965	8.39205	0.0714921	4.36053e-14	0.0191719	0.119511	0.16042	0.904999	ENSG00000245958.6	chr4_119454273_A_G_b38	-518	96	108	0.267327	5.18e-40	-0.933468	0.0523906	A	G
rs139353758:120375133:C:CA	4	120375133	-	-	-	ENSG00000245958	AC093752.1	120375946	120473180	813	transcribed_unprocessed_pseudogene	C	CA	0.242991	0	CA	0.27957	0.0106383	1	78.9232	7.27851e-18	1544	1.73403e-10	0.598589	9.21287	0.0649731	6.15499e-17	0.485341	2.91491	0.166503	0.00616684	0.599965	8.39205	0.0714921	4.36053e-14	0.0191719	0.119511	0.16042	0.904999	-	-	-	-	-	-	-	-	-	-	-
rs62109404:20106942:T:A	2	20106942	ENSG00000118965	WDR35	3079	ENSG00000183891	TTC32	20096392	20101744	5198	protein_coding	T	A	0.11215	0	A	0.0879121	0.0319149	1	79.1143	6.6154e-18	1700	1.73529e-10	-1.13644	-9.02327	0.125945	2.07364e-16	-1.06538	-4.88776	0.217968	2.25079e-05	-1.13713	-7.43129	0.15302	9.21127e-12	-0.289401	-1.04684	0.276451	0.296523	-	-	-	-	-	-	-	-	-	-	-
rs9380045:28025279:A:G	6	28025279	ENSG00000182477	OR2B8P	3336	ENSG00000226314	ZNF192P1	28129547	28137372	104268	transcribed_unprocessed_pseudogene	A	G	0.252336	0	G	0.414894	0	1	77.8825	1.22471e-17	924	1.74611e-10	-0.51172	-9.13299	0.0560299	1.02795e-16	-0.641487	-4.07696	0.157344	0.000249735	-0.488166	-7.82693	0.06237	1.04566e-12	-0.0232447	-0.176162	0.131951	0.860357	ENSG00000226314.7	chr6_28057501_A_G_b38	-104280	85	96	0.237624	3.45e-07	0.504374	0.0948572	A	G
rs6495424:34276738:A:G	15	34276738	ENSG00000169857|ENSG00000184984	AVEN|CHRM5	0	ENSG00000184984	CHRM5	34260698	34359659	0	protein_coding	A	G	0.383495	0.0373832	G	0.55914	0.0106383	1	79.206	6.31879e-18	1800	1.75498e-10	-0.713348	-9.12297	0.0781926	1.09612e-16	-0.761971	-3.84663	0.198088	0.000485361	-0.714958	-8.02555	0.0890852	3.45287e-13	-0.000842577	-0.00456545	0.184555	0.996362	ENSG00000184984.9	chr15_33984537_A_G_b38	15817	133	161	0.398515	0.000517475	0.250723	0.0707708	A	G
rs6495423:34276680:T:C	15	34276680	ENSG00000169857|ENSG00000184984	AVEN|CHRM5	0	ENSG00000184984	CHRM5	34260698	34359659	0	protein_coding	T	C	0.383495	0.0373832	C	0.55914	0.0106383	1	79.206	6.31879e-18	1800	1.75498e-10	-0.713348	-9.12297	0.0781926	1.09612e-16	-0.761971	-3.84663	0.198088	0.000485361	-0.714958	-8.02555	0.0890852	3.45287e-13	-0.000842577	-0.00456545	0.184555	0.996362	ENSG00000184984.9	chr15_33984479_T_C_b38	15759	133	161	0.398515	0.000517475	0.250723	0.0707708	T	C
rs6495422:34276599:G:C	15	34276599	ENSG00000169857|ENSG00000184984	AVEN|CHRM5	0	ENSG00000184984	CHRM5	34260698	34359659	0	protein_coding	G	C	0.383495	0.0373832	C	0.55914	0.0106383	1	79.206	6.31879e-18	1800	1.75498e-10	-0.713348	-9.12297	0.0781926	1.09612e-16	-0.761971	-3.84663	0.198088	0.000485361	-0.714958	-8.02555	0.0890852	3.45287e-13	-0.000842577	-0.00456545	0.184555	0.996362	ENSG00000184984.9	chr15_33984398_G_C_b38	15678	133	161	0.398515	0.000517475	0.250723	0.0707708	G	C
rs6495421:34276570:G:A	15	34276570	ENSG00000169857|ENSG00000184984	AVEN|CHRM5	0	ENSG00000184984	CHRM5	34260698	34359659	0	protein_coding	G	A	0.383495	0.0373832	A	0.55914	0.0106383	1	79.206	6.31879e-18	1800	1.75498e-10	-0.713348	-9.12297	0.0781926	1.09612e-16	-0.761971	-3.84663	0.198088	0.000485361	-0.714958	-8.02555	0.0890852	3.45287e-13	-0.000842577	-0.00456545	0.184555	0.996362	ENSG00000184984.9	chr15_33984369_G_A_b38	15649	132	160	0.39604	0.000666275	0.245108	0.0706293	G	A
rs8038713:34276989:G:T	15	34276989	ENSG00000169857|ENSG00000184984	AVEN|CHRM5	0	ENSG00000184984	CHRM5	34260698	34359659	0	protein_coding	G	T	0.383495	0.0373832	T	0.55914	0.0106383	1	79.206	6.31879e-18	1800	1.75498e-10	-0.713348	-9.12297	0.0781926	1.09612e-16	-0.761971	-3.84663	0.198088	0.000485361	-0.714958	-8.02555	0.0890852	3.45287e-13	-0.000842577	-0.00456545	0.184555	0.996362	ENSG00000184984.9	chr15_33984788_G_T_b38	16068	133	161	0.398515	0.000517475	0.250723	0.0707708	G	T
rs35751963:90774259:CA:C	8	90774259	-	-	-	ENSG00000251136	AF117829.1	90598101	90770040	4219	lncRNA	CA	C	0.100962	0.0280374	C	0.17033	0.0319149	1	78.298	9.94971e-18	1149	1.76399e-10	0.59398	8.39802	0.0707285	1.06067e-14	0.575545	4.00842	0.143584	0.000304685	0.667395	7.88863	0.0846021	7.4193e-13	-0.131813	-0.820297	0.16069	0.413091	-	-	-	-	-	-	-	-	-	-	-
rs2258734:2483961:G:A	1	2483961	ENSG00000238164	RP3-395M20.8	0	ENSG00000142606	MMEL1	2522078	2564455	38117	protein_coding	G	A	0.391089	0.0560748	A	0.596386	0.117021	0	77.9189	1.20263e-17	962	1.78514e-10	0.720484	8.62253	0.0835584	2.61653e-15	0.83335	5.02565	0.165819	1.48465e-05	0.718711	7.25684	0.0990392	2.3697e-11	0.0202583	0.1084	0.186885	0.913795	ENSG00000142606.15	chr1_2552522_G_A_b38	-80468	121	151	0.373762	7.03e-19	-0.654694	0.0648884	G	A
rs4330705:144375503:C:A	8	144375503	ENSG00000185730	ZNF696	0	ENSG00000253716	MINCR	144362331	144363860	11643	lncRNA	C	A	0.453271	0	A	0.225806	0.0106383	1	78.967	7.12099e-18	1629	1.78989e-10	0.601358	9.23274	0.0651332	5.41654e-17	0.661333	4.36309	0.151574	0.000107901	0.584619	7.74148	0.0755177	1.67909e-12	0.204681	1.33439	0.153389	0.183699	ENSG00000253716.5	chr8_143293333_C_A_b38	11643	143	172	0.425743	3.52e-24	-0.69777	0.0580821	C	A
rs6651422	8	144376881	ENSG00000185730	ZNF696	0	ENSG00000253716	MINCR	144362331	144363860	13021	lncRNA	A	G	0.453271	0	G	0.225806	0.0106383	1	78.967	7.12099e-18	1629	1.78989e-10	0.601358	9.23274	0.0651332	5.41654e-17	0.661333	4.36309	0.151574	0.000107901	0.584619	7.74148	0.0755177	1.67909e-12	0.204681	1.33439	0.153389	0.183699	ENSG00000253716.5	chr8_143294711_A_G_b38	13021	144	173	0.428218	4.02e-25	-0.714006	0.0578011	A	G
rs6651419:144376492:G:A	8	144376492	ENSG00000185730	ZNF696	0	ENSG00000253716	MINCR	144362331	144363860	12632	lncRNA	G	A	0.453271	0	A	0.225806	0.0106383	1	78.967	7.12099e-18	1629	1.78989e-10	0.601358	9.23274	0.0651332	5.41654e-17	0.661333	4.36309	0.151574	0.000107901	0.584619	7.74148	0.0755177	1.67909e-12	0.204681	1.33439	0.153389	0.183699	ENSG00000253716.5	chr8_143294322_G_A_b38	12632	144	173	0.428218	4.02e-25	-0.714006	0.0578011	G	A
rs13148363:98847498:T:C	4	98847498	ENSG00000163116	STPG2	0	ENSG00000163116	STPG2	98105244	99064627	0	protein_coding	T	C	0.407767	0.0373832	C	0.33871	0.0106383	1	79.5196	5.40185e-18	2157	1.79787e-10	0.591059	9.14018	0.064666	9.81635e-17	0.611104	3.95416	0.154547	0.000356397	0.604806	7.99276	0.0756693	4.14879e-13	0.0234073	0.1454	0.160985	0.884552	-	-	-	-	-	-	-	-	-	-	-
rs142925250:43563606:A:T	17	43563606	ENSG00000225190	PLEKHM1	0	ENSG00000214425	LRRC37A4P	43584107	43628903	20501	transcribed_unprocessed_pseudogene	A	T	0.2	0.11215	T	0.05	0.0425532	0	78.9835	7.06221e-18	1650	1.798e-10	1.18106	8.82635	0.133811	7.24745e-16	1.36683	4.68233	0.291912	4.17214e-05	1.15435	7.55377	0.152818	4.71906e-12	0.294906	0.937241	0.314654	0.349844	-	-	-	-	-	-	-	-	-	-	-
12:11350385:C:G	12	11350385	-	-	-	ENSG00000275778	AC018630.2	10998448	11324199	26186	protein_coding	C	G	0.27451	0.046729	G	0.0815217	0.0212766	1	78.9872	7.04946e-18	1656	1.80128e-10	0.890103	8.95054	0.0994469	3.29598e-16	1.19891	4.90405	0.244474	2.14294e-05	0.81521	7.41198	0.109985	1.02317e-11	0.102778	0.434029	0.236801	0.664768	-	-	-	-	-	-	-	-	-	-	-
rs115332142:33740322:T:C	9	33740322	ENSG00000233776	RP11-384P7.6	1908	ENSG00000260947	AL356489.2	33697457	33700984	39338	lncRNA	T	C	0	0	C	0.155914	0.0106383	0	78.8715	7.46901e-18	1563	1.80131e-10	-1.48006	-9.46497	0.156373	1.20742e-17	-1.36781	-4.57675	0.29886	5.72033e-05	-1.64329	-7.61084	0.215914	3.45021e-12	0.288276	0.98181	0.293616	0.327462	ENSG00000260947.1	chr9_33740324_T_C_b38	42865	6	6	0.0148515	5.47e-06	1.63814	0.348369	T	C
rs145809717:33700448:T:G	9	33700448	ENSG00000260947	RP11-384P7.7	0	ENSG00000260947	AL356489.2	33697457	33700984	0	lncRNA	T	G	0	0	G	0.155914	0.0106383	0	78.8715	7.46901e-18	1563	1.80131e-10	-1.48006	-9.46497	0.156373	1.20742e-17	-1.36781	-4.57675	0.29886	5.72033e-05	-1.64329	-7.61084	0.215914	3.45021e-12	0.288276	0.98181	0.293616	0.327462	ENSG00000260947.1	chr9_33700450_T_G_b38	2991	6	6	0.0148515	5.47e-06	1.63814	0.348369	T	G
9:33669085:T:TAA	9	33669085	-	-	-	ENSG00000260947	AL356489.2	33697457	33700984	28372	lncRNA	T	TAA	0	0	TAA	0.155914	0.0106383	0	78.8715	7.46901e-18	1563	1.80131e-10	-1.48006	-9.46497	0.156373	1.20742e-17	-1.36781	-4.57675	0.29886	5.72033e-05	-1.64329	-7.61084	0.215914	3.45021e-12	0.288276	0.98181	0.293616	0.327462	-	-	-	-	-	-	-	-	-	-	-
rs1810371:33703766:C:T	9	33703766	ENSG00000260947	RP11-384P7.7	2782	ENSG00000260947	AL356489.2	33697457	33700984	2782	lncRNA	C	T	0	0	T	0.155914	0.0106383	0	78.8715	7.46901e-18	1563	1.80131e-10	-1.48006	-9.46497	0.156373	1.20742e-17	-1.36781	-4.57675	0.29886	5.72033e-05	-1.64329	-7.61084	0.215914	3.45021e-12	0.288276	0.98181	0.293616	0.327462	ENSG00000260947.1	chr9_33703768_C_T_b38	6309	6	6	0.0148515	5.47e-06	1.63814	0.348369	C	T
rs149667843:33741182:C:T	9	33741182	ENSG00000233776	RP11-384P7.6	2768	ENSG00000260947	AL356489.2	33697457	33700984	40198	lncRNA	C	T	0	0	T	0.155914	0.0106383	0	78.8715	7.46901e-18	1563	1.80131e-10	-1.48006	-9.46497	0.156373	1.20742e-17	-1.36781	-4.57675	0.29886	5.72033e-05	-1.64329	-7.61084	0.215914	3.45021e-12	0.288276	0.98181	0.293616	0.327462	ENSG00000260947.1	chr9_33741184_C_T_b38	43725	6	6	0.0148515	5.47e-06	1.63814	0.348369	C	T
rs7047257:33704010:C:T	9	33704010	ENSG00000260947	RP11-384P7.7	3026	ENSG00000260947	AL356489.2	33697457	33700984	3026	lncRNA	C	T	0	0	T	0.155914	0.0106383	0	78.8715	7.46901e-18	1563	1.80131e-10	-1.48006	-9.46497	0.156373	1.20742e-17	-1.36781	-4.57675	0.29886	5.72033e-05	-1.64329	-7.61084	0.215914	3.45021e-12	0.288276	0.98181	0.293616	0.327462	ENSG00000260947.1	chr9_33704012_C_T_b38	6553	6	6	0.0148515	5.47e-06	1.63814	0.348369	C	T
rs149921926:33730588:T:C	9	33730588	ENSG00000233776	RP11-384P7.6	2385	ENSG00000260947	AL356489.2	33697457	33700984	29604	lncRNA	T	C	0	0	C	0.155914	0.0106383	0	78.8715	7.46901e-18	1563	1.80131e-10	-1.48006	-9.46497	0.156373	1.20742e-17	-1.36781	-4.57675	0.29886	5.72033e-05	-1.64329	-7.61084	0.215914	3.45021e-12	0.288276	0.98181	0.293616	0.327462	ENSG00000260947.1	chr9_33730590_T_C_b38	33131	6	6	0.0148515	5.47e-06	1.63814	0.348369	T	C
rs1977009	9	33664073	ENSG00000240215	TRBV25OR9-2	1412	ENSG00000260947	AL356489.2	33697457	33700984	33384	lncRNA	C	T	0	0	T	0.155914	0.0106383	0	78.8715	7.46901e-18	1563	1.80131e-10	-1.48006	-9.46497	0.156373	1.20742e-17	-1.36781	-4.57675	0.29886	5.72033e-05	-1.64329	-7.61084	0.215914	3.45021e-12	0.288276	0.98181	0.293616	0.327462	ENSG00000260947.1	chr9_33664075_C_T_b38	-33384	6	6	0.0148515	5.47e-06	1.63814	0.348369	C	T
rs114467177:33664617:C:T	9	33664617	ENSG00000240215	TRBV25OR9-2	1956	ENSG00000260947	AL356489.2	33697457	33700984	32840	lncRNA	C	T	0	0	T	0.155914	0.0106383	0	78.8715	7.46901e-18	1563	1.80131e-10	-1.48006	-9.46497	0.156373	1.20742e-17	-1.36781	-4.57675	0.29886	5.72033e-05	-1.64329	-7.61084	0.215914	3.45021e-12	0.288276	0.98181	0.293616	0.327462	ENSG00000260947.1	chr9_33664619_C_T_b38	-32840	6	6	0.0148515	5.47e-06	1.63814	0.348369	C	T
rs115424424:33703097:G:A	9	33703097	ENSG00000260947	RP11-384P7.7	2113	ENSG00000260947	AL356489.2	33697457	33700984	2113	lncRNA	G	A	0	0	A	0.155914	0.0106383	0	78.8715	7.46901e-18	1563	1.80131e-10	-1.48006	-9.46497	0.156373	1.20742e-17	-1.36781	-4.57675	0.29886	5.72033e-05	-1.64329	-7.61084	0.215914	3.45021e-12	0.288276	0.98181	0.293616	0.327462	ENSG00000260947.1	chr9_33703099_G_A_b38	5640	6	6	0.0148515	5.47e-06	1.63814	0.348369	G	A
rs138066993:33738879:AT:A	9	33738879	-	-	-	ENSG00000260947	AL356489.2	33697457	33700984	37895	lncRNA	AT	A	0	0	A	0.155914	0.0106383	0	78.8715	7.46901e-18	1563	1.80131e-10	-1.48006	-9.46497	0.156373	1.20742e-17	-1.36781	-4.57675	0.29886	5.72033e-05	-1.64329	-7.61084	0.215914	3.45021e-12	0.288276	0.98181	0.293616	0.327462	-	-	-	-	-	-	-	-	-	-	-
rs114937322:33738792:A:G	9	33738792	ENSG00000233776	RP11-384P7.6	378	ENSG00000260947	AL356489.2	33697457	33700984	37808	lncRNA	A	G	0	0	G	0.155914	0.0106383	0	78.8715	7.46901e-18	1563	1.80131e-10	-1.48006	-9.46497	0.156373	1.20742e-17	-1.36781	-4.57675	0.29886	5.72033e-05	-1.64329	-7.61084	0.215914	3.45021e-12	0.288276	0.98181	0.293616	0.327462	ENSG00000260947.1	chr9_33738794_A_G_b38	41335	6	6	0.0148515	5.47e-06	1.63814	0.348369	A	G
rs76242050:33705816:A:T	9	33705816	ENSG00000260947	RP11-384P7.7	4832	ENSG00000260947	AL356489.2	33697457	33700984	4832	lncRNA	A	T	0	0	T	0.155914	0.0106383	0	78.8715	7.46901e-18	1563	1.80131e-10	-1.48006	-9.46497	0.156373	1.20742e-17	-1.36781	-4.57675	0.29886	5.72033e-05	-1.64329	-7.61084	0.215914	3.45021e-12	0.288276	0.98181	0.293616	0.327462	ENSG00000260947.1	chr9_33705818_A_T_b38	8359	6	6	0.0148515	5.47e-06	1.63814	0.348369	A	T
rs114871641:33736030:A:T	9	33736030	ENSG00000233776	RP11-384P7.6	0	ENSG00000260947	AL356489.2	33697457	33700984	35046	lncRNA	A	T	0	0	T	0.155914	0.0106383	0	78.8715	7.46901e-18	1563	1.80131e-10	-1.48006	-9.46497	0.156373	1.20742e-17	-1.36781	-4.57675	0.29886	5.72033e-05	-1.64329	-7.61084	0.215914	3.45021e-12	0.288276	0.98181	0.293616	0.327462	-	-	-	-	-	-	-	-	-	-	-
rs114649595:33718126:C:A	9	33718126	ENSG00000227301	RP11-384P7.5	1562	ENSG00000260947	AL356489.2	33697457	33700984	17142	lncRNA	C	A	0	0	A	0.155914	0.0106383	0	78.8715	7.46901e-18	1563	1.80131e-10	-1.48006	-9.46497	0.156373	1.20742e-17	-1.36781	-4.57675	0.29886	5.72033e-05	-1.64329	-7.61084	0.215914	3.45021e-12	0.288276	0.98181	0.293616	0.327462	ENSG00000260947.1	chr9_33718128_C_A_b38	20669	6	6	0.0148515	5.47e-06	1.63814	0.348369	C	A
rs7034423:33701176:A:G	9	33701176	ENSG00000260947	RP11-384P7.7	192	ENSG00000260947	AL356489.2	33697457	33700984	192	lncRNA	A	G	0	0	G	0.155914	0.0106383	0	78.8715	7.46901e-18	1563	1.80131e-10	-1.48006	-9.46497	0.156373	1.20742e-17	-1.36781	-4.57675	0.29886	5.72033e-05	-1.64329	-7.61084	0.215914	3.45021e-12	0.288276	0.98181	0.293616	0.327462	ENSG00000260947.1	chr9_33701178_A_G_b38	3719	6	6	0.0148515	5.47e-06	1.63814	0.348369	A	G
rs79265577:33664887:A:G	9	33664887	ENSG00000240215	TRBV25OR9-2	2226	ENSG00000260947	AL356489.2	33697457	33700984	32570	lncRNA	A	G	0	0	G	0.155914	0.0106383	0	78.8715	7.46901e-18	1563	1.80131e-10	-1.48006	-9.46497	0.156373	1.20742e-17	-1.36781	-4.57675	0.29886	5.72033e-05	-1.64329	-7.61084	0.215914	3.45021e-12	0.288276	0.98181	0.293616	0.327462	ENSG00000260947.1	chr9_33664889_A_G_b38	-32570	6	6	0.0148515	5.47e-06	1.63814	0.348369	A	G
rs79291033:33705809:T:C	9	33705809	ENSG00000260947	RP11-384P7.7	4825	ENSG00000260947	AL356489.2	33697457	33700984	4825	lncRNA	T	C	0	0	C	0.155914	0.0106383	0	78.8715	7.46901e-18	1563	1.80131e-10	-1.48006	-9.46497	0.156373	1.20742e-17	-1.36781	-4.57675	0.29886	5.72033e-05	-1.64329	-7.61084	0.215914	3.45021e-12	0.288276	0.98181	0.293616	0.327462	ENSG00000260947.1	chr9_33705811_T_C_b38	8352	6	6	0.0148515	5.47e-06	1.63814	0.348369	T	C
rs114580569:33736749:A:G	9	33736749	ENSG00000233776	RP11-384P7.6	0	ENSG00000260947	AL356489.2	33697457	33700984	35765	lncRNA	A	G	0	0	G	0.155914	0.0106383	0	78.8715	7.46901e-18	1563	1.80131e-10	-1.48006	-9.46497	0.156373	1.20742e-17	-1.36781	-4.57675	0.29886	5.72033e-05	-1.64329	-7.61084	0.215914	3.45021e-12	0.288276	0.98181	0.293616	0.327462	ENSG00000260947.1	chr9_33736751_A_G_b38	39292	6	6	0.0148515	5.47e-06	1.63814	0.348369	A	G
rs370245477:43520675:T:C	17	43520675	-	-	-	ENSG00000214425	LRRC37A4P	43584107	43628903	63432	transcribed_unprocessed_pseudogene	T	C	0.163265	0.0841121	C	0.1	0.0425532	1	78.9797	7.07571e-18	1650	1.80144e-10	1.11557	8.55444	0.130409	4.00655e-15	1.31214	5.91751	0.221739	9.91614e-07	1.05101	6.63045	0.158513	6.48879e-10	0.274645	0.929599	0.295445	0.353777	-	-	-	-	-	-	-	-	-	-	-
rs7702800:56271610:C:T	5	56271610	ENSG00000233943	AC114973.1	0	ENSG00000155542	SETD9	56205087	56221359	50251	protein_coding	T	C	0.214286	0.0186916	C	0.202128	0	1	78.7028	8.1265e-18	1441	1.8069e-10	0.782267	9.35776	0.0835955	2.41819e-17	0.92517	4.59407	0.201383	5.43211e-05	0.73046	7.58929	0.0962488	3.88374e-12	0.250174	1.22701	0.203888	0.221361	ENSG00000155542.11	chr5_56975783_C_T_b38	66523	84	89	0.220297	2.29e-19	0.86164	0.0839117	C	T
rs6050944:25842403:C:G	20	25842403	ENSG00000175170	FAM182B	0	ENSG00000204556	AL450124.1	25999468	26001320	157065	unprocessed_pseudogene	G	C	0.593137	0.046729	C	0.261628	0.0851064	1	77.0129	1.89176e-17	620	1.80978e-10	-0.688822	-8.42275	0.0817811	9.09823e-15	-0.894453	-5.23733	0.170784	7.82219e-06	-0.672353	-7.04154	0.0954839	7.50541e-11	-0.0589606	-0.330929	0.178167	0.741069	ENSG00000204556.4	chr20_25861767_C_G_b38	-157065	117	148	0.366337	0.475098	-0.0636548	0.0889185	C	G
rs720987:153412845:G:A	5	153412845	ENSG00000055147	FAM114A2	0	ENSG00000055147	FAM114A2	153369708	153418496	0	protein_coding	A	G	0.341121	0	G	0.473404	0	1	78.6126	8.50161e-18	1380	1.81028e-10	0.546449	8.95237	0.0610395	3.25782e-16	0.610119	3.73373	0.163407	0.000669369	0.539403	8.04188	0.0670742	3.15085e-13	0.164311	1.09888	0.149526	0.273233	ENSG00000055147.18	chr5_154033285_G_A_b38	-5620	114	144	0.356436	0.0257316	-0.113912	0.0506054	G	A
rs12651907:153389604:G:A	5	153389604	ENSG00000055147	FAM114A2	0	ENSG00000055147	FAM114A2	153369708	153418496	0	protein_coding	A	G	0.341121	0	G	0.473404	0	1	78.6126	8.50161e-18	1380	1.81028e-10	0.546449	8.95237	0.0610395	3.25782e-16	0.610119	3.73373	0.163407	0.000669369	0.539403	8.04188	0.0670742	3.15085e-13	0.164311	1.09888	0.149526	0.273233	ENSG00000055147.18	chr5_154010044_G_A_b38	-28861	114	144	0.356436	0.0257316	-0.113912	0.0506054	G	A
rs453034:153368165:T:G	5	153368165	ENSG00000055147	FAM114A2	1523	ENSG00000055147	FAM114A2	153369708	153418496	1543	protein_coding	G	T	0.341121	0	T	0.473404	0	1	78.6126	8.50161e-18	1380	1.81028e-10	0.546449	8.95237	0.0610395	3.25782e-16	0.610119	3.73373	0.163407	0.000669369	0.539403	8.04188	0.0670742	3.15085e-13	0.164311	1.09888	0.149526	0.273233	ENSG00000055147.18	chr5_153988605_T_G_b38	-50300	114	144	0.356436	0.0257316	-0.113912	0.0506054	T	G
rs690053:153391618:G:A	5	153391618	ENSG00000055147	FAM114A2	0	ENSG00000055147	FAM114A2	153369708	153418496	0	protein_coding	A	G	0.341121	0	G	0.473404	0	1	78.6126	8.50161e-18	1380	1.81028e-10	0.546449	8.95237	0.0610395	3.25782e-16	0.610119	3.73373	0.163407	0.000669369	0.539403	8.04188	0.0670742	3.15085e-13	0.164311	1.09888	0.149526	0.273233	ENSG00000055147.18	chr5_154012058_G_A_b38	-26847	114	144	0.356436	0.0257316	-0.113912	0.0506054	G	A
rs690027	5	153393919	ENSG00000055147	FAM114A2	0	ENSG00000055147	FAM114A2	153369708	153418496	0	protein_coding	A	G	0.341121	0	G	0.473404	0	1	78.6126	8.50161e-18	1380	1.81028e-10	0.546449	8.95237	0.0610395	3.25782e-16	0.610119	3.73373	0.163407	0.000669369	0.539403	8.04188	0.0670742	3.15085e-13	0.164311	1.09888	0.149526	0.273233	ENSG00000055147.18	chr5_154014359_G_A_b38	-24546	114	144	0.356436	0.0257316	-0.113912	0.0506054	G	A
rs112431929:153401196:C:T	5	153401196	-	-	-	ENSG00000055147	FAM114A2	153369708	153418496	0	protein_coding	T	C	0.341121	0	C	0.473404	0	1	78.6126	8.50161e-18	1380	1.81028e-10	0.546449	8.95237	0.0610395	3.25782e-16	0.610119	3.73373	0.163407	0.000669369	0.539403	8.04188	0.0670742	3.15085e-13	0.164311	1.09888	0.149526	0.273233	-	-	-	-	-	-	-	-	-	-	-
rs1978855	5	153390354	ENSG00000055147	FAM114A2	0	ENSG00000055147	FAM114A2	153369708	153418496	0	protein_coding	T	C	0.341121	0	C	0.473404	0	1	78.6126	8.50161e-18	1380	1.81028e-10	0.546449	8.95237	0.0610395	3.25782e-16	0.610119	3.73373	0.163407	0.000669369	0.539403	8.04188	0.0670742	3.15085e-13	0.164311	1.09888	0.149526	0.273233	ENSG00000055147.18	chr5_154010794_C_T_b38	-28111	114	144	0.356436	0.0257316	-0.113912	0.0506054	C	T
rs34077744:153376314:TG:T	5	153376314	-	-	-	ENSG00000055147	FAM114A2	153369708	153418496	0	protein_coding	T	TG	0.341121	0	TG	0.473404	0	1	78.6126	8.50161e-18	1380	1.81028e-10	0.546449	8.95237	0.0610395	3.25782e-16	0.610119	3.73373	0.163407	0.000669369	0.539403	8.04188	0.0670742	3.15085e-13	0.164311	1.09888	0.149526	0.273233	-	-	-	-	-	-	-	-	-	-	-
rs816036:153425201:T:C	5	153425201	ENSG00000037749	MFAP3	0	ENSG00000055147	FAM114A2	153369708	153418496	6705	protein_coding	C	T	0.341121	0	T	0.473404	0	1	78.6126	8.50161e-18	1380	1.81028e-10	0.546449	8.95237	0.0610395	3.25782e-16	0.610119	3.73373	0.163407	0.000669369	0.539403	8.04188	0.0670742	3.15085e-13	0.164311	1.09888	0.149526	0.273233	ENSG00000055147.18	chr5_154045641_T_C_b38	6736	114	144	0.356436	0.0257316	-0.113912	0.0506054	T	C
rs2578375:153410020:G:A	5	153410020	ENSG00000055147	FAM114A2	0	ENSG00000055147	FAM114A2	153369708	153418496	0	protein_coding	A	G	0.341121	0	G	0.473404	0	1	78.6126	8.50161e-18	1380	1.81028e-10	0.546449	8.95237	0.0610395	3.25782e-16	0.610119	3.73373	0.163407	0.000669369	0.539403	8.04188	0.0670742	3.15085e-13	0.164311	1.09888	0.149526	0.273233	ENSG00000055147.18	chr5_154030460_G_A_b38	-8445	114	144	0.356436	0.0257316	-0.113912	0.0506054	G	A
rs2578376:153410220:C:T	5	153410220	ENSG00000055147	FAM114A2	0	ENSG00000055147	FAM114A2	153369708	153418496	0	protein_coding	T	C	0.341121	0	C	0.473404	0	1	78.6126	8.50161e-18	1380	1.81028e-10	0.546449	8.95237	0.0610395	3.25782e-16	0.610119	3.73373	0.163407	0.000669369	0.539403	8.04188	0.0670742	3.15085e-13	0.164311	1.09888	0.149526	0.273233	ENSG00000055147.18	chr5_154030660_C_T_b38	-8245	114	144	0.356436	0.0257316	-0.113912	0.0506054	C	T
rs496618:153391629:T:C	5	153391629	ENSG00000055147	FAM114A2	0	ENSG00000055147	FAM114A2	153369708	153418496	0	protein_coding	C	T	0.341121	0	T	0.473404	0	1	78.6126	8.50161e-18	1380	1.81028e-10	0.546449	8.95237	0.0610395	3.25782e-16	0.610119	3.73373	0.163407	0.000669369	0.539403	8.04188	0.0670742	3.15085e-13	0.164311	1.09888	0.149526	0.273233	ENSG00000055147.18	chr5_154012069_T_C_b38	-26836	114	144	0.356436	0.0257316	-0.113912	0.0506054	T	C
rs2560060:153382124:T:C	5	153382124	ENSG00000055147	FAM114A2	0	ENSG00000055147	FAM114A2	153369708	153418496	0	protein_coding	C	T	0.341121	0	T	0.473404	0	1	78.6126	8.50161e-18	1380	1.81028e-10	0.546449	8.95237	0.0610395	3.25782e-16	0.610119	3.73373	0.163407	0.000669369	0.539403	8.04188	0.0670742	3.15085e-13	0.164311	1.09888	0.149526	0.273233	ENSG00000055147.18	chr5_154002564_T_C_b38	-36341	114	144	0.356436	0.0257316	-0.113912	0.0506054	T	C
rs411245:153425953:C:A	5	153425953	ENSG00000037749	MFAP3	0	ENSG00000055147	FAM114A2	153369708	153418496	7457	protein_coding	A	C	0.341121	0	C	0.473404	0	1	78.6126	8.50161e-18	1380	1.81028e-10	0.546449	8.95237	0.0610395	3.25782e-16	0.610119	3.73373	0.163407	0.000669369	0.539403	8.04188	0.0670742	3.15085e-13	0.164311	1.09888	0.149526	0.273233	ENSG00000055147.18	chr5_154046393_C_A_b38	7488	114	144	0.356436	0.0257316	-0.113912	0.0506054	C	A
rs151066877:153384292:TCCTC:T	5	153384292	-	-	-	ENSG00000055147	FAM114A2	153369708	153418496	0	protein_coding	T	TCCTC	0.341121	0	TCCTC	0.473404	0	1	78.6126	8.50161e-18	1380	1.81028e-10	0.546449	8.95237	0.0610395	3.25782e-16	0.610119	3.73373	0.163407	0.000669369	0.539403	8.04188	0.0670742	3.15085e-13	0.164311	1.09888	0.149526	0.273233	-	-	-	-	-	-	-	-	-	-	-
rs4354102:153365428:T:G	5	153365428	ENSG00000055147	FAM114A2	4260	ENSG00000055147	FAM114A2	153369708	153418496	4280	protein_coding	G	T	0.341121	0	T	0.473404	0	1	78.6126	8.50161e-18	1380	1.81028e-10	0.546449	8.95237	0.0610395	3.25782e-16	0.610119	3.73373	0.163407	0.000669369	0.539403	8.04188	0.0670742	3.15085e-13	0.164311	1.09888	0.149526	0.273233	ENSG00000055147.18	chr5_153985868_T_G_b38	-53037	114	144	0.356436	0.0257316	-0.113912	0.0506054	T	G
rs6580047:153387916:C:A	5	153387916	ENSG00000055147	FAM114A2	0	ENSG00000055147	FAM114A2	153369708	153418496	0	protein_coding	A	C	0.341121	0	C	0.473404	0	1	78.6126	8.50161e-18	1380	1.81028e-10	0.546449	8.95237	0.0610395	3.25782e-16	0.610119	3.73373	0.163407	0.000669369	0.539403	8.04188	0.0670742	3.15085e-13	0.164311	1.09888	0.149526	0.273233	ENSG00000055147.18	chr5_154008356_C_A_b38	-30549	114	144	0.356436	0.0257316	-0.113912	0.0506054	C	A
rs1382278	5	153434407	ENSG00000037749	MFAP3	0	ENSG00000055147	FAM114A2	153369708	153418496	15911	protein_coding	G	A	0.341121	0	A	0.473404	0	1	78.6126	8.50161e-18	1380	1.81028e-10	0.546449	8.95237	0.0610395	3.25782e-16	0.610119	3.73373	0.163407	0.000669369	0.539403	8.04188	0.0670742	3.15085e-13	0.164311	1.09888	0.149526	0.273233	ENSG00000055147.18	chr5_154054847_A_G_b38	15942	114	144	0.356436	0.0257316	-0.113912	0.0506054	A	G
GA022928	5	-	-	-	-	ENSG00000055147	FAM114A2	153369708	153418496	-	protein_coding	G	T	0.341121	0	T	0.473404	0	1	78.6126	8.50161e-18	1380	1.81028e-10	0.546449	8.95237	0.0610395	3.25782e-16	0.610119	3.73373	0.163407	0.000669369	0.539403	8.04188	0.0670742	3.15085e-13	0.164311	1.09888	0.149526	0.273233	-	-	-	-	-	-	-	-	-	-	-
rs707178:153371405:C:T	5	153371405	ENSG00000055147	FAM114A2	0	ENSG00000055147	FAM114A2	153369708	153418496	0	protein_coding	T	C	0.341121	0	C	0.473404	0	1	78.6126	8.50161e-18	1380	1.81028e-10	0.546449	8.95237	0.0610395	3.25782e-16	0.610119	3.73373	0.163407	0.000669369	0.539403	8.04188	0.0670742	3.15085e-13	0.164311	1.09888	0.149526	0.273233	ENSG00000055147.18	chr5_153991845_C_T_b38	-47060	114	144	0.356436	0.0257316	-0.113912	0.0506054	C	T
rs816037:153425081:A:G	5	153425081	ENSG00000037749	MFAP3	0	ENSG00000055147	FAM114A2	153369708	153418496	6585	protein_coding	G	A	0.341121	0	A	0.473404	0	1	78.6126	8.50161e-18	1380	1.81028e-10	0.546449	8.95237	0.0610395	3.25782e-16	0.610119	3.73373	0.163407	0.000669369	0.539403	8.04188	0.0670742	3.15085e-13	0.164311	1.09888	0.149526	0.273233	ENSG00000055147.18	chr5_154045521_A_G_b38	6616	114	144	0.356436	0.0257316	-0.113912	0.0506054	A	G
rs10552845:153365693:ATAAT:A	5	153365693	-	-	-	ENSG00000055147	FAM114A2	153369708	153418496	4015	protein_coding	A	ATAAT	0.341121	0	ATAAT	0.473404	0	1	78.6126	8.50161e-18	1380	1.81028e-10	0.546449	8.95237	0.0610395	3.25782e-16	0.610119	3.73373	0.163407	0.000669369	0.539403	8.04188	0.0670742	3.15085e-13	0.164311	1.09888	0.149526	0.273233	-	-	-	-	-	-	-	-	-	-	-
rs4574591:153401832:A:G	5	153401832	ENSG00000055147	FAM114A2	0	ENSG00000055147	FAM114A2	153369708	153418496	0	protein_coding	G	A	0.341121	0	A	0.473404	0	1	78.6126	8.50161e-18	1380	1.81028e-10	0.546449	8.95237	0.0610395	3.25782e-16	0.610119	3.73373	0.163407	0.000669369	0.539403	8.04188	0.0670742	3.15085e-13	0.164311	1.09888	0.149526	0.273233	ENSG00000055147.18	chr5_154022272_A_G_b38	-16633	114	144	0.356436	0.0257316	-0.113912	0.0506054	A	G
rs1057772	5	153372525	ENSG00000055147	FAM114A2	0	ENSG00000055147	FAM114A2	153369708	153418496	0	protein_coding	A	G	0.341121	0	G	0.473404	0	1	78.6126	8.50161e-18	1380	1.81028e-10	0.546449	8.95237	0.0610395	3.25782e-16	0.610119	3.73373	0.163407	0.000669369	0.539403	8.04188	0.0670742	3.15085e-13	0.164311	1.09888	0.149526	0.273233	ENSG00000055147.18	chr5_153992965_G_A_b38	-45940	114	144	0.356436	0.0257316	-0.113912	0.0506054	G	A
rs861631:153422972:G:A	5	153422972	ENSG00000037749	MFAP3	0	ENSG00000055147	FAM114A2	153369708	153418496	4476	protein_coding	A	G	0.341121	0	G	0.473404	0	1	78.6126	8.50161e-18	1380	1.81028e-10	0.546449	8.95237	0.0610395	3.25782e-16	0.610119	3.73373	0.163407	0.000669369	0.539403	8.04188	0.0670742	3.15085e-13	0.164311	1.09888	0.149526	0.273233	ENSG00000055147.18	chr5_154043412_G_A_b38	4507	114	144	0.356436	0.0257316	-0.113912	0.0506054	G	A
rs9324764:153406576:A:T	5	153406576	ENSG00000055147	FAM114A2	0	ENSG00000055147	FAM114A2	153369708	153418496	0	protein_coding	T	A	0.341121	0	A	0.473404	0	1	78.6126	8.50161e-18	1380	1.81028e-10	0.546449	8.95237	0.0610395	3.25782e-16	0.610119	3.73373	0.163407	0.000669369	0.539403	8.04188	0.0670742	3.15085e-13	0.164311	1.09888	0.149526	0.273233	ENSG00000055147.18	chr5_154027016_A_T_b38	-11889	114	144	0.356436	0.0257316	-0.113912	0.0506054	A	T
rs555612:153430435:A:G	5	153430435	ENSG00000037749	MFAP3	0	ENSG00000055147	FAM114A2	153369708	153418496	11939	protein_coding	G	A	0.341121	0	A	0.473404	0	1	78.6126	8.50161e-18	1380	1.81028e-10	0.546449	8.95237	0.0610395	3.25782e-16	0.610119	3.73373	0.163407	0.000669369	0.539403	8.04188	0.0670742	3.15085e-13	0.164311	1.09888	0.149526	0.273233	ENSG00000055147.18	chr5_154050875_A_G_b38	11970	114	144	0.356436	0.0257316	-0.113912	0.0506054	A	G
rs425263:153366805:G:A	5	153366805	ENSG00000055147	FAM114A2	2883	ENSG00000055147	FAM114A2	153369708	153418496	2903	protein_coding	A	G	0.341121	0	G	0.473404	0	1	78.6126	8.50161e-18	1380	1.81028e-10	0.546449	8.95237	0.0610395	3.25782e-16	0.610119	3.73373	0.163407	0.000669369	0.539403	8.04188	0.0670742	3.15085e-13	0.164311	1.09888	0.149526	0.273233	ENSG00000055147.18	chr5_153987245_G_A_b38	-51660	114	144	0.356436	0.0257316	-0.113912	0.0506054	G	A
rs6874824:153379093:C:T	5	153379093	ENSG00000055147	FAM114A2	0	ENSG00000055147	FAM114A2	153369708	153418496	0	protein_coding	T	C	0.341121	0	C	0.473404	0	1	78.6126	8.50161e-18	1380	1.81028e-10	0.546449	8.95237	0.0610395	3.25782e-16	0.610119	3.73373	0.163407	0.000669369	0.539403	8.04188	0.0670742	3.15085e-13	0.164311	1.09888	0.149526	0.273233	ENSG00000055147.18	chr5_153999533_C_T_b38	-39372	114	144	0.356436	0.0257316	-0.113912	0.0506054	C	T
rs816040:153421412:G:T	5	153421412	ENSG00000037749	MFAP3	0	ENSG00000055147	FAM114A2	153369708	153418496	2916	protein_coding	T	G	0.341121	0	G	0.473404	0	1	78.6126	8.50161e-18	1380	1.81028e-10	0.546449	8.95237	0.0610395	3.25782e-16	0.610119	3.73373	0.163407	0.000669369	0.539403	8.04188	0.0670742	3.15085e-13	0.164311	1.09888	0.149526	0.273233	ENSG00000055147.18	chr5_154041852_G_T_b38	2947	114	144	0.356436	0.0257316	-0.113912	0.0506054	G	T
rs2053310:153370566:T:C	5	153370566	ENSG00000055147	FAM114A2	0	ENSG00000055147	FAM114A2	153369708	153418496	0	protein_coding	C	T	0.341121	0	T	0.473404	0	1	78.6126	8.50161e-18	1380	1.81028e-10	0.546449	8.95237	0.0610395	3.25782e-16	0.610119	3.73373	0.163407	0.000669369	0.539403	8.04188	0.0670742	3.15085e-13	0.164311	1.09888	0.149526	0.273233	ENSG00000055147.18	chr5_153991006_T_C_b38	-47899	114	144	0.356436	0.0257316	-0.113912	0.0506054	T	C
rs816041:153420733:G:A	5	153420733	ENSG00000037749	MFAP3	0	ENSG00000055147	FAM114A2	153369708	153418496	2237	protein_coding	A	G	0.341121	0	G	0.473404	0	1	78.6126	8.50161e-18	1380	1.81028e-10	0.546449	8.95237	0.0610395	3.25782e-16	0.610119	3.73373	0.163407	0.000669369	0.539403	8.04188	0.0670742	3.15085e-13	0.164311	1.09888	0.149526	0.273233	ENSG00000055147.18	chr5_154041173_G_A_b38	2268	114	144	0.356436	0.0257316	-0.113912	0.0506054	G	A
rs35082504:153382072:GTCT:G	5	153382072	-	-	-	ENSG00000055147	FAM114A2	153369708	153418496	0	protein_coding	G	GTCT	0.341121	0	GTCT	0.473404	0	1	78.6126	8.50161e-18	1380	1.81028e-10	0.546449	8.95237	0.0610395	3.25782e-16	0.610119	3.73373	0.163407	0.000669369	0.539403	8.04188	0.0670742	3.15085e-13	0.164311	1.09888	0.149526	0.273233	-	-	-	-	-	-	-	-	-	-	-
17:44364584:C:T	17	44364584	-	-	-	ENSG00000120071	KANSL1	44107282	44302755	61829	protein_coding	C	T	0.171875	0.102804	T	0.0222222	0.0425532	0	79.0676	6.77172e-18	1739	1.81704e-10	-1.13772	-8.80488	0.129214	8.30166e-16	-1.23708	-4.55274	0.271722	6.14491e-05	-1.15687	-7.63807	0.15146	2.97044e-12	-0.0373151	-0.136363	0.273645	0.891681	-	-	-	-	-	-	-	-	-	-	-
rs2463524	17	44326245	ENSG00000262500	RP11-259G18.2	3835	ENSG00000238083	LRRC37A2	44588877	44633016	262632	protein_coding	A	G	0.207547	0.00934579	G	0.0274725	0.0319149	0	78.2607	1.01367e-17	1165	1.82217e-10	-1.11281	-9.02166	0.123349	2.09495e-16	-1.21645	-4.11561	0.29557	0.000223158	-1.08606	-7.83087	0.138689	1.02304e-12	0.146916	0.556201	0.264142	0.578739	-	-	-	-	-	-	-	-	-	-	-
17:44335806:A:C	17	44335806	-	-	-	ENSG00000238083	LRRC37A2	44588877	44633016	253071	protein_coding	A	C	0.212264	0.00934579	C	0.0274725	0.0319149	0	78.2557	1.01621e-17	1165	1.82674e-10	-1.10969	-9.00258	0.123263	2.36612e-16	-1.21645	-4.11561	0.29557	0.000223158	-1.08514	-7.83055	0.138578	1.02486e-12	0.138603	0.52506	0.263974	0.600163	-	-	-	-	-	-	-	-	-	-	-
17:44327958:C:G	17	44327958	-	-	-	ENSG00000238083	LRRC37A2	44588877	44633016	260919	protein_coding	C	G	0.212264	0.00934579	G	0.0274725	0.0319149	0	78.2557	1.01621e-17	1165	1.82674e-10	-1.10969	-9.00258	0.123263	2.36612e-16	-1.21645	-4.11561	0.29557	0.000223158	-1.08514	-7.83055	0.138578	1.02486e-12	0.138603	0.52506	0.263974	0.600163	-	-	-	-	-	-	-	-	-	-	-
17:44327082:G:T	17	44327082	-	-	-	ENSG00000238083	LRRC37A2	44588877	44633016	261795	protein_coding	G	T	0.212264	0.00934579	T	0.0274725	0.0319149	0	78.2557	1.01621e-17	1165	1.82674e-10	-1.10969	-9.00258	0.123263	2.36612e-16	-1.21645	-4.11561	0.29557	0.000223158	-1.08514	-7.83055	0.138578	1.02486e-12	0.138603	0.52506	0.263974	0.600163	-	-	-	-	-	-	-	-	-	-	-
17:44335865:A:G	17	44335865	-	-	-	ENSG00000238083	LRRC37A2	44588877	44633016	253012	protein_coding	A	G	0.212264	0.00934579	G	0.0274725	0.0319149	0	78.2557	1.01621e-17	1165	1.82674e-10	-1.10969	-9.00258	0.123263	2.36612e-16	-1.21645	-4.11561	0.29557	0.000223158	-1.08514	-7.83055	0.138578	1.02486e-12	0.138603	0.52506	0.263974	0.600163	-	-	-	-	-	-	-	-	-	-	-
17:44326396:T:C	17	44326396	-	-	-	ENSG00000238083	LRRC37A2	44588877	44633016	262481	protein_coding	T	C	0.212264	0.00934579	C	0.0274725	0.0319149	0	78.2557	1.01621e-17	1165	1.82674e-10	-1.10969	-9.00258	0.123263	2.36612e-16	-1.21645	-4.11561	0.29557	0.000223158	-1.08514	-7.83055	0.138578	1.02486e-12	0.138603	0.52506	0.263974	0.600163	-	-	-	-	-	-	-	-	-	-	-
rs2696429:44335274:G:A	17	44335274	ENSG00000262539	RP11-259G18.3	1643	ENSG00000238083	LRRC37A2	44588877	44633016	253603	protein_coding	G	A	0.212264	0.00934579	A	0.0274725	0.0319149	0	78.2557	1.01621e-17	1165	1.82674e-10	-1.10969	-9.00258	0.123263	2.36612e-16	-1.21645	-4.11561	0.29557	0.000223158	-1.08514	-7.83055	0.138578	1.02486e-12	0.138603	0.52506	0.263974	0.600163	ENSG00000238083.7	chr17_46257908_G_A_b38	-253603	85	97	0.240099	1.07e-43	1.21524	0.0631567	G	A
rs201746845:44325782:CCT:C	17	44325782	-	-	-	ENSG00000238083	LRRC37A2	44588877	44633016	263095	protein_coding	CCT	C	0.212264	0.00934579	C	0.0274725	0.0319149	0	78.2557	1.01621e-17	1165	1.82674e-10	-1.10969	-9.00258	0.123263	2.36612e-16	-1.21645	-4.11561	0.29557	0.000223158	-1.08514	-7.83055	0.138578	1.02486e-12	0.138603	0.52506	0.263974	0.600163	-	-	-	-	-	-	-	-	-	-	-
17:44327370:C:A	17	44327370	-	-	-	ENSG00000238083	LRRC37A2	44588877	44633016	261507	protein_coding	C	A	0.212264	0.00934579	A	0.0274725	0.0319149	0	78.2557	1.01621e-17	1165	1.82674e-10	-1.10969	-9.00258	0.123263	2.36612e-16	-1.21645	-4.11561	0.29557	0.000223158	-1.08514	-7.83055	0.138578	1.02486e-12	0.138603	0.52506	0.263974	0.600163	-	-	-	-	-	-	-	-	-	-	-
17:44328668:A:G	17	44328668	-	-	-	ENSG00000238083	LRRC37A2	44588877	44633016	260209	protein_coding	A	G	0.212264	0.00934579	G	0.0274725	0.0319149	0	78.2557	1.01621e-17	1165	1.82674e-10	-1.10969	-9.00258	0.123263	2.36612e-16	-1.21645	-4.11561	0.29557	0.000223158	-1.08514	-7.83055	0.138578	1.02486e-12	0.138603	0.52506	0.263974	0.600163	-	-	-	-	-	-	-	-	-	-	-
rs2207408:25920889:A:G	20	25920889	ENSG00000226203	RP4-760C5.5	15559	ENSG00000204556	AL450124.1	25999468	26001320	78579	unprocessed_pseudogene	G	A	0.613402	0.0934579	A	0.267045	0.0638298	1	76.9924	1.91121e-17	620	1.82837e-10	-0.702522	-8.40054	0.0836283	1.04427e-14	-0.894472	-5.23818	0.17076	7.80201e-06	-0.689603	-7.03945	0.0979626	7.58916e-11	-0.050864	-0.284239	0.178948	0.776541	ENSG00000204556.4	chr20_25940253_A_G_b38	-78579	120	152	0.376238	0.413121	-0.0732549	0.0892777	A	G
rs1059506:29911149:C:T	6	29911149	ENSG00000206503	HLA-A	0	ENSG00000206503	HLA-A	29909037	29913661	0	protein_coding	C	T	0.138095	0.0186916	T	0.175532	0	1	79.5847	5.22886e-18	3936	1.82925e-10	1.00713	9.28723	0.108443	3.8131e-17	0.888864	3.81156	0.233202	0.0005365	1.03643	8.06577	0.128498	2.75557e-13	-0.0556555	-0.225685	0.246607	0.821693	-	-	-	-	-	-	-	-	-	-	-
rs9260083:29909249:A:C	6	29909249	ENSG00000206503	HLA-A	0	ENSG00000206503	HLA-A	29909037	29913661	0	protein_coding	A	C	0.138095	0.0186916	C	0.175532	0	1	79.5847	5.22886e-18	3936	1.82925e-10	1.00713	9.28723	0.108443	3.8131e-17	0.888864	3.81156	0.233202	0.0005365	1.03643	8.06577	0.128498	2.75557e-13	-0.0556555	-0.225685	0.246607	0.821693	-	-	-	-	-	-	-	-	-	-	-
rs11669564:52484649:G:A	19	52484649	ENSG00000256683	ZNF350	0	ENSG00000269235	ZNF350-AS1	52452387	52484620	29	lncRNA	G	A	0.3	0.0654206	A	0.605556	0.0425532	1	79.3595	5.85191e-18	2034	1.8366e-10	-0.614633	-8.98213	0.0684285	2.69556e-16	-0.495328	-2.5853	0.191594	0.0140548	-0.651881	-8.52501	0.0764669	2.04361e-14	0.214324	1.35036	0.158716	0.178533	ENSG00000269235.1	chr19_51981396_G_A_b38	32262	108	128	0.316832	1.05e-09	0.448369	0.0691965	G	A
rs75075742:29052062:A:G	7	29052062	ENSG00000272568|ENSG00000106066	CTB-113D17.1|CPVL	0	ENSG00000272568	AC005162.2	29019583	29052983	0	lncRNA	A	G	0.0904762	0.0186916	G	0.0967742	0.0106383	1	79.2771	6.09825e-18	1955	1.83958e-10	-0.882972	-8.67985	0.101727	1.8258e-15	-1.01796	-3.74583	0.271758	0.000646796	-0.895276	-8.07749	0.110836	2.58015e-13	0.0976453	0.378891	0.257714	0.705199	ENSG00000272568.5	chr7_29012446_A_G_b38	32479	29	31	0.0767327	2.46e-12	0.753546	0.0993521	A	G
rs9928222	16	2986323	ENSG00000059122	FLYWCH1	0	ENSG00000059122	FLYWCH1	2961938	3001209	0	protein_coding	C	T	0.55	0.0654206	T	0.324176	0.0319149	1	78.0553	1.12333e-17	1062	1.84076e-10	0.669896	8.91248	0.0751638	4.19825e-16	0.958368	5.09877	0.187961	1.19014e-05	0.612669	7.21511	0.0849146	2.96645e-11	0.348379	1.88469	0.184847	0.061023	ENSG00000059122.16	chr16_2936322_T_C_b38	24385	147	201	0.497525	6.3e-48	0.797417	0.0380982	T	C
rs10801810:90860965:A:C	1	90860965	-	RP5-827O9.1	115502	ENSG00000287372	AL627316.1	90853750	90885953	0	lncRNA	C	A	0.219626	0	A	0.361702	0	1	78.4876	9.04956e-18	1323	1.84737e-10	-0.571721	-9.10216	0.0628116	1.2524e-16	-0.628654	-4.39401	0.143071	9.84683e-05	-0.560657	-7.69287	0.0728801	2.19624e-12	-0.00217935	-0.0153041	0.142403	0.987806	-	-	-	-	-	-	-	-	-	-	-
rs3949256:25849068:C:G	20	25849068	ENSG00000175170	FAM182B	207	ENSG00000204556	AL450124.1	25999468	26001320	150400	unprocessed_pseudogene	C	G	0.397059	0.046729	G	0.642045	0.0638298	1	76.9674	1.93528e-17	620	1.85141e-10	0.63675	8.37466	0.0760329	1.22585e-14	0.893433	5.45053	0.163917	4.09561e-06	0.609226	6.87452	0.0886209	1.81603e-10	0.0708973	0.40026	0.177128	0.689422	ENSG00000204556.4	chr20_25868432_C_G_b38	-150400	114	143	0.35396	0.220501	-0.11082	0.0901015	C	G
12:89884294:G:A	12	89884294	-	-	-	ENSG00000139323	POC1B	89813495	89919824	0	protein_coding	G	A	0.228972	0	A	0.12766	0	1	78.1046	1.09597e-17	1097	1.85511e-10	0.647835	8.14939	0.079495	4.90498e-14	0.5141	2.08179	0.246951	0.0447395	0.680935	8.58899	0.0792799	1.41729e-14	-0.423161	-1.97624	0.214125	0.0495985	-	-	-	-	-	-	-	-	-	-	-
12:89833338:T:C	12	89833338	-	-	-	ENSG00000139323	POC1B	89813495	89919824	0	protein_coding	T	C	0.228972	0	C	0.12766	0	1	78.1046	1.09597e-17	1097	1.85511e-10	0.647835	8.14939	0.079495	4.90498e-14	0.5141	2.08179	0.246951	0.0447395	0.680935	8.58899	0.0792799	1.41729e-14	-0.423161	-1.97624	0.214125	0.0495985	-	-	-	-	-	-	-	-	-	-	-
12:89834428:T:A	12	89834428	-	-	-	ENSG00000139323	POC1B	89813495	89919824	0	protein_coding	T	A	0.228972	0	A	0.12766	0	1	78.1046	1.09597e-17	1097	1.85511e-10	0.647835	8.14939	0.079495	4.90498e-14	0.5141	2.08179	0.246951	0.0447395	0.680935	8.58899	0.0792799	1.41729e-14	-0.423161	-1.97624	0.214125	0.0495985	-	-	-	-	-	-	-	-	-	-	-
12:89835859:C:G	12	89835859	-	-	-	ENSG00000139323	POC1B	89813495	89919824	0	protein_coding	C	G	0.228972	0	G	0.12766	0	1	78.1046	1.09597e-17	1097	1.85511e-10	0.647835	8.14939	0.079495	4.90498e-14	0.5141	2.08179	0.246951	0.0447395	0.680935	8.58899	0.0792799	1.41729e-14	-0.423161	-1.97624	0.214125	0.0495985	-	-	-	-	-	-	-	-	-	-	-
12:89835926:G:A	12	89835926	-	-	-	ENSG00000139323	POC1B	89813495	89919824	0	protein_coding	G	A	0.228972	0	A	0.12766	0	1	78.1046	1.09597e-17	1097	1.85511e-10	0.647835	8.14939	0.079495	4.90498e-14	0.5141	2.08179	0.246951	0.0447395	0.680935	8.58899	0.0792799	1.41729e-14	-0.423161	-1.97624	0.214125	0.0495985	-	-	-	-	-	-	-	-	-	-	-
12:89886578:T:A	12	89886578	-	-	-	ENSG00000139323	POC1B	89813495	89919824	0	protein_coding	T	A	0.228972	0	A	0.12766	0	1	78.1046	1.09597e-17	1097	1.85511e-10	0.647835	8.14939	0.079495	4.90498e-14	0.5141	2.08179	0.246951	0.0447395	0.680935	8.58899	0.0792799	1.41729e-14	-0.423161	-1.97624	0.214125	0.0495985	-	-	-	-	-	-	-	-	-	-	-
12:89884278:C:T	12	89884278	-	-	-	ENSG00000139323	POC1B	89813495	89919824	0	protein_coding	C	T	0.228972	0	T	0.12766	0	1	78.1046	1.09597e-17	1097	1.85511e-10	0.647835	8.14939	0.079495	4.90498e-14	0.5141	2.08179	0.246951	0.0447395	0.680935	8.58899	0.0792799	1.41729e-14	-0.423161	-1.97624	0.214125	0.0495985	-	-	-	-	-	-	-	-	-	-	-
12:89851166:C:T	12	89851166	-	-	-	ENSG00000139323	POC1B	89813495	89919824	0	protein_coding	C	T	0.228972	0	T	0.12766	0	1	78.1046	1.09597e-17	1097	1.85511e-10	0.647835	8.14939	0.079495	4.90498e-14	0.5141	2.08179	0.246951	0.0447395	0.680935	8.58899	0.0792799	1.41729e-14	-0.423161	-1.97624	0.214125	0.0495985	-	-	-	-	-	-	-	-	-	-	-
12:89846476:G:A	12	89846476	-	-	-	ENSG00000139323	POC1B	89813495	89919824	0	protein_coding	G	A	0.228972	0	A	0.12766	0	1	78.1046	1.09597e-17	1097	1.85511e-10	0.647835	8.14939	0.079495	4.90498e-14	0.5141	2.08179	0.246951	0.0447395	0.680935	8.58899	0.0792799	1.41729e-14	-0.423161	-1.97624	0.214125	0.0495985	-	-	-	-	-	-	-	-	-	-	-
12:89860319:C:A	12	89860319	-	-	-	ENSG00000139323	POC1B	89813495	89919824	0	protein_coding	C	A	0.228972	0	A	0.12766	0	1	78.1046	1.09597e-17	1097	1.85511e-10	0.647835	8.14939	0.079495	4.90498e-14	0.5141	2.08179	0.246951	0.0447395	0.680935	8.58899	0.0792799	1.41729e-14	-0.423161	-1.97624	0.214125	0.0495985	-	-	-	-	-	-	-	-	-	-	-
12:89839242:C:T	12	89839242	-	-	-	ENSG00000139323	POC1B	89813495	89919824	0	protein_coding	C	T	0.228972	0	T	0.12766	0	1	78.1046	1.09597e-17	1097	1.85511e-10	0.647835	8.14939	0.079495	4.90498e-14	0.5141	2.08179	0.246951	0.0447395	0.680935	8.58899	0.0792799	1.41729e-14	-0.423161	-1.97624	0.214125	0.0495985	-	-	-	-	-	-	-	-	-	-	-
12:89844857:T:TG	12	89844857	-	-	-	ENSG00000139323	POC1B	89813495	89919824	0	protein_coding	T	TG	0.228972	0	TG	0.12766	0	1	78.1046	1.09597e-17	1097	1.85511e-10	0.647835	8.14939	0.079495	4.90498e-14	0.5141	2.08179	0.246951	0.0447395	0.680935	8.58899	0.0792799	1.41729e-14	-0.423161	-1.97624	0.214125	0.0495985	-	-	-	-	-	-	-	-	-	-	-
12:89846230:C:T	12	89846230	-	-	-	ENSG00000139323	POC1B	89813495	89919824	0	protein_coding	C	T	0.228972	0	T	0.12766	0	1	78.1046	1.09597e-17	1097	1.85511e-10	0.647835	8.14939	0.079495	4.90498e-14	0.5141	2.08179	0.246951	0.0447395	0.680935	8.58899	0.0792799	1.41729e-14	-0.423161	-1.97624	0.214125	0.0495985	-	-	-	-	-	-	-	-	-	-	-
12:89881564:C:G	12	89881564	-	-	-	ENSG00000139323	POC1B	89813495	89919824	0	protein_coding	C	G	0.228972	0	G	0.12766	0	1	78.1046	1.09597e-17	1097	1.85511e-10	0.647835	8.14939	0.079495	4.90498e-14	0.5141	2.08179	0.246951	0.0447395	0.680935	8.58899	0.0792799	1.41729e-14	-0.423161	-1.97624	0.214125	0.0495985	-	-	-	-	-	-	-	-	-	-	-
12:89893396:AT:A	12	89893396	-	-	-	ENSG00000139323	POC1B	89813495	89919824	0	protein_coding	AT	A	0.228972	0	A	0.12766	0	1	78.1046	1.09597e-17	1097	1.85511e-10	0.647835	8.14939	0.079495	4.90498e-14	0.5141	2.08179	0.246951	0.0447395	0.680935	8.58899	0.0792799	1.41729e-14	-0.423161	-1.97624	0.214125	0.0495985	-	-	-	-	-	-	-	-	-	-	-
rs1054807	12	89913419	ENSG00000139323|ENSG00000257594|ENSG00000259075	POC1B|GALNT4|POC1B-GALNT4	0	ENSG00000139323	POC1B	89813495	89919824	0	protein_coding	C	T	0.228972	0	T	0.12766	0	1	78.1046	1.09597e-17	1097	1.85511e-10	0.647835	8.14939	0.079495	4.90498e-14	0.5141	2.08179	0.246951	0.0447395	0.680935	8.58899	0.0792799	1.41729e-14	-0.423161	-1.97624	0.214125	0.0495985	ENSG00000139323.13	chr12_89519642_C_T_b38	-6382	78	92	0.227723	0.592508	-0.0199628	0.0372253	C	T
12:89837181:T:C	12	89837181	-	-	-	ENSG00000139323	POC1B	89813495	89919824	0	protein_coding	T	C	0.228972	0	C	0.12766	0	1	78.1046	1.09597e-17	1097	1.85511e-10	0.647835	8.14939	0.079495	4.90498e-14	0.5141	2.08179	0.246951	0.0447395	0.680935	8.58899	0.0792799	1.41729e-14	-0.423161	-1.97624	0.214125	0.0495985	-	-	-	-	-	-	-	-	-	-	-
12:89862030:G:T	12	89862030	-	-	-	ENSG00000139323	POC1B	89813495	89919824	0	protein_coding	G	T	0.228972	0	T	0.12766	0	1	78.1046	1.09597e-17	1097	1.85511e-10	0.647835	8.14939	0.079495	4.90498e-14	0.5141	2.08179	0.246951	0.0447395	0.680935	8.58899	0.0792799	1.41729e-14	-0.423161	-1.97624	0.214125	0.0495985	-	-	-	-	-	-	-	-	-	-	-
12:89902604:G:A	12	89902604	-	-	-	ENSG00000139323	POC1B	89813495	89919824	0	protein_coding	G	A	0.228972	0	A	0.12766	0	1	78.1046	1.09597e-17	1097	1.85511e-10	0.647835	8.14939	0.079495	4.90498e-14	0.5141	2.08179	0.246951	0.0447395	0.680935	8.58899	0.0792799	1.41729e-14	-0.423161	-1.97624	0.214125	0.0495985	-	-	-	-	-	-	-	-	-	-	-
rs6538189	12	89885923	ENSG00000139323	POC1B	0	ENSG00000139323	POC1B	89813495	89919824	0	protein_coding	C	A	0.228972	0	A	0.12766	0	1	78.1046	1.09597e-17	1097	1.85511e-10	0.647835	8.14939	0.079495	4.90498e-14	0.5141	2.08179	0.246951	0.0447395	0.680935	8.58899	0.0792799	1.41729e-14	-0.423161	-1.97624	0.214125	0.0495985	ENSG00000139323.13	chr12_89492146_C_A_b38	-33878	78	92	0.227723	0.592508	-0.0199628	0.0372253	C	A
rs10858894	12	89914261	ENSG00000139323|ENSG00000257594|ENSG00000259075	POC1B|GALNT4|POC1B-GALNT4	0	ENSG00000139323	POC1B	89813495	89919824	0	protein_coding	T	C	0.228972	0	C	0.12766	0	1	78.1046	1.09597e-17	1097	1.85511e-10	0.647835	8.14939	0.079495	4.90498e-14	0.5141	2.08179	0.246951	0.0447395	0.680935	8.58899	0.0792799	1.41729e-14	-0.423161	-1.97624	0.214125	0.0495985	ENSG00000139323.13	chr12_89520484_T_C_b38	-5540	78	92	0.227723	0.592508	-0.0199628	0.0372253	T	C
rs10858881	12	89891474	ENSG00000139323	POC1B	0	ENSG00000139323	POC1B	89813495	89919824	0	protein_coding	T	G	0.228972	0	G	0.12766	0	1	78.1046	1.09597e-17	1097	1.85511e-10	0.647835	8.14939	0.079495	4.90498e-14	0.5141	2.08179	0.246951	0.0447395	0.680935	8.58899	0.0792799	1.41729e-14	-0.423161	-1.97624	0.214125	0.0495985	ENSG00000139323.13	chr12_89497697_T_G_b38	-28327	78	92	0.227723	0.592508	-0.0199628	0.0372253	T	G
12:89920184:C:T	12	89920184	-	-	-	ENSG00000139323	POC1B	89813495	89919824	360	protein_coding	C	T	0.228972	0	T	0.12766	0	1	78.1046	1.09597e-17	1097	1.85511e-10	0.647835	8.14939	0.079495	4.90498e-14	0.5141	2.08179	0.246951	0.0447395	0.680935	8.58899	0.0792799	1.41729e-14	-0.423161	-1.97624	0.214125	0.0495985	-	-	-	-	-	-	-	-	-	-	-
12:89921277:G:A	12	89921277	-	-	-	ENSG00000139323	POC1B	89813495	89919824	1453	protein_coding	G	A	0.228972	0	A	0.12766	0	1	78.1046	1.09597e-17	1097	1.85511e-10	0.647835	8.14939	0.079495	4.90498e-14	0.5141	2.08179	0.246951	0.0447395	0.680935	8.58899	0.0792799	1.41729e-14	-0.423161	-1.97624	0.214125	0.0495985	-	-	-	-	-	-	-	-	-	-	-
12:89897388:C:T	12	89897388	-	-	-	ENSG00000139323	POC1B	89813495	89919824	0	protein_coding	C	T	0.228972	0	T	0.12766	0	1	78.1046	1.09597e-17	1097	1.85511e-10	0.647835	8.14939	0.079495	4.90498e-14	0.5141	2.08179	0.246951	0.0447395	0.680935	8.58899	0.0792799	1.41729e-14	-0.423161	-1.97624	0.214125	0.0495985	-	-	-	-	-	-	-	-	-	-	-
12:89872932:C:T	12	89872932	-	-	-	ENSG00000139323	POC1B	89813495	89919824	0	protein_coding	C	T	0.228972	0	T	0.12766	0	1	78.1046	1.09597e-17	1097	1.85511e-10	0.647835	8.14939	0.079495	4.90498e-14	0.5141	2.08179	0.246951	0.0447395	0.680935	8.58899	0.0792799	1.41729e-14	-0.423161	-1.97624	0.214125	0.0495985	-	-	-	-	-	-	-	-	-	-	-
12:89896897:C:T	12	89896897	-	-	-	ENSG00000139323	POC1B	89813495	89919824	0	protein_coding	C	T	0.228972	0	T	0.12766	0	1	78.1046	1.09597e-17	1097	1.85511e-10	0.647835	8.14939	0.079495	4.90498e-14	0.5141	2.08179	0.246951	0.0447395	0.680935	8.58899	0.0792799	1.41729e-14	-0.423161	-1.97624	0.214125	0.0495985	-	-	-	-	-	-	-	-	-	-	-
12:89909850:T:C	12	89909850	-	-	-	ENSG00000139323	POC1B	89813495	89919824	0	protein_coding	T	C	0.228972	0	C	0.12766	0	1	78.1046	1.09597e-17	1097	1.85511e-10	0.647835	8.14939	0.079495	4.90498e-14	0.5141	2.08179	0.246951	0.0447395	0.680935	8.58899	0.0792799	1.41729e-14	-0.423161	-1.97624	0.214125	0.0495985	-	-	-	-	-	-	-	-	-	-	-
12:89897334:C:T	12	89897334	-	-	-	ENSG00000139323	POC1B	89813495	89919824	0	protein_coding	C	T	0.228972	0	T	0.12766	0	1	78.1046	1.09597e-17	1097	1.85511e-10	0.647835	8.14939	0.079495	4.90498e-14	0.5141	2.08179	0.246951	0.0447395	0.680935	8.58899	0.0792799	1.41729e-14	-0.423161	-1.97624	0.214125	0.0495985	-	-	-	-	-	-	-	-	-	-	-
12:89885942:T:C	12	89885942	-	-	-	ENSG00000139323	POC1B	89813495	89919824	0	protein_coding	T	C	0.228972	0	C	0.12766	0	1	78.1046	1.09597e-17	1097	1.85511e-10	0.647835	8.14939	0.079495	4.90498e-14	0.5141	2.08179	0.246951	0.0447395	0.680935	8.58899	0.0792799	1.41729e-14	-0.423161	-1.97624	0.214125	0.0495985	-	-	-	-	-	-	-	-	-	-	-
12:89897161:C:G	12	89897161	-	-	-	ENSG00000139323	POC1B	89813495	89919824	0	protein_coding	C	G	0.228972	0	G	0.12766	0	1	78.1046	1.09597e-17	1097	1.85511e-10	0.647835	8.14939	0.079495	4.90498e-14	0.5141	2.08179	0.246951	0.0447395	0.680935	8.58899	0.0792799	1.41729e-14	-0.423161	-1.97624	0.214125	0.0495985	-	-	-	-	-	-	-	-	-	-	-
rs525054:79932099:G:A	5	79932099	ENSG00000228716	DHFR	0	ENSG00000228716	DHFR	79922045	79950802	0	protein_coding	A	G	0.35514	0	G	0.180851	0	1	78.9164	7.30331e-18	1647	1.856e-10	-0.819867	-9.77767	0.083851	1.5692e-18	-0.630777	-4.12953	0.152748	0.00021428	-0.786826	-7.86533	0.100037	8.44689e-13	-0.0294021	-0.148996	0.197335	0.881717	ENSG00000228716.6	chr5_80636280_G_A_b38	-18703	109	122	0.30198	5.35e-11	-0.52119	0.0740989	G	A
rs11650438	17	16234260	ENSG00000108474	PIGL	0	ENSG00000214941	ZSWIM7	15879874	15903031	331229	protein_coding	A	G	0.5	0	G	0.373626	0.0319149	1	77.729	1.32237e-17	910	1.85678e-10	0.703581	8.5666	0.0821308	3.71344e-15	0.41045	2.1758	0.188643	0.0364083	0.767906	8.54371	0.0898797	1.83648e-14	-0.400758	-2.23467	0.179337	0.0266231	ENSG00000214941.7	chr17_16330946_A_G_b38	337116	152	201	0.497525	5.46e-08	-0.347473	0.0609316	A	G
rs169431:28010078:G:C	6	28010078	ENSG00000187763	OR2B7P	4134	ENSG00000216901	ZNF603P	28143966	28144452	133888	unprocessed_pseudogene	G	C	0.303738	0	C	0.456989	0.0106383	1	77.7886	1.28359e-17	938	1.85779e-10	-0.731894	-8.91475	0.0820992	4.13808e-16	-0.539446	-2.33585	0.230942	0.025355	-0.739332	-8.50484	0.0869308	2.29307e-14	0.207	1.06093	0.195112	0.290089	ENSG00000216901.1	chr6_28042300_G_C_b38	-133888	99	116	0.287129	1.54e-17	0.843373	0.0879128	G	C
rs156734:28007357:A:C	6	28007357	ENSG00000217315	OR2W2P	4724	ENSG00000216901	ZNF603P	28143966	28144452	136609	unprocessed_pseudogene	A	C	0.303738	0	C	0.456989	0.0106383	1	77.7886	1.28359e-17	938	1.85779e-10	-0.731894	-8.91475	0.0820992	4.13808e-16	-0.539446	-2.33585	0.230942	0.025355	-0.739332	-8.50484	0.0869308	2.29307e-14	0.207	1.06093	0.195112	0.290089	ENSG00000216901.1	chr6_28039579_A_C_b38	-136609	99	116	0.287129	1.54e-17	0.843373	0.0879128	A	C
rs61792237:109108:T:C	4	109108	ENSG00000250238	Z95704.3	2108	ENSG00000250312	ZNF718	124383	196092	15275	protein_coding	T	C	0.168224	0	C	0.192308	0.0319149	1	77.5461	1.44903e-17	831	1.858e-10	-0.977631	-8.71259	0.112209	1.48598e-15	-1.54163	-4.66864	0.33021	4.34662e-05	-0.899145	-7.46658	0.120423	7.60004e-12	-0.353996	-1.12387	0.31498	0.26251	ENSG00000250312.6	chr4_109223_T_C_b38	-15257	60	64	0.158416	2.4e-17	0.842307	0.0884647	T	C
rs10901427:127467748:A:T	10	127467748	ENSG00000154485	MMP21	3358	ENSG00000188690	UROS	127473549	127511827	5801	protein_coding	A	T	0.495327	0	T	0.421348	0.0531915	1	78.5695	8.68652e-18	1387	1.85904e-10	0.455856	9.59126	0.0475282	5.30977e-18	0.414979	4.12097	0.100699	0.000219696	0.452926	7.84775	0.0577141	9.31456e-13	0.0591068	0.566441	0.104348	0.571773	ENSG00000188690.12	chr10_125779179_A_T_b38	-44069	137	177	0.438119	1.08e-36	-0.649867	0.039228	A	T
rs3934789:119683063:G:A	1	119683063	ENSG00000116874|ENSG00000231365	WARS2|RP11-418J17.1	0	ENSG00000231365	WARS2-AS1	119683014	119818596	0	lncRNA	G	A	0.3	0.0186916	A	0.354839	0.0106383	1	78.8772	7.4478e-18	1624	1.86629e-10	0.593318	9.02331	0.0657539	2.07308e-16	0.764298	4.48162	0.170541	7.59347e-05	0.565733	7.66761	0.0737822	2.52448e-12	0.0438263	0.270094	0.162263	0.787386	ENSG00000231365.5	chr1_119140440_G_A_b38	-19	94	111	0.274752	2.7e-20	-0.83583	0.0787935	G	A
rs4330169:25915871:G:A	20	25915871	ENSG00000228593	CFTRP1	15554	ENSG00000204556	AL450124.1	25999468	26001320	83597	unprocessed_pseudogene	A	G	0.607143	0.0841121	G	0.267045	0.0638298	1	76.9497	1.95247e-17	620	1.86785e-10	-0.697272	-8.37763	0.0832302	1.20352e-14	-0.894472	-5.23818	0.17076	7.80201e-06	-0.685175	-7.03642	0.0973756	7.71263e-11	-0.0539034	-0.301194	0.178966	0.763601	-	-	-	-	-	-	-	-	-	-	-
rs200752772:144369997:C:A	8	144369997	-	-	-	ENSG00000253716	MINCR	144362331	144363860	6137	lncRNA	C	A	0.436842	0.11215	A	0.215909	0.0638298	0	78.8814	7.43222e-18	1629	1.86812e-10	0.608573	9.10744	0.0668216	1.21077e-16	0.678393	4.35793	0.155668	0.000109557	0.598623	7.73885	0.077353	1.70363e-12	0.199625	1.27747	0.156266	0.203021	-	-	-	-	-	-	-	-	-	-	-
rs178812:16097136:G:T	17	16097136	ENSG00000141027	NCOR1	0	ENSG00000214941	ZSWIM7	15879874	15903031	194105	protein_coding	T	G	0.434579	0	G	0.595745	0	1	77.7161	1.33093e-17	910	1.86879e-10	-0.649248	-8.11253	0.0800303	6.14427e-14	-0.691063	-4.52361	0.152768	6.70189e-05	-0.684097	-7.56658	0.0904104	4.39907e-12	0.190536	1.0525	0.181032	0.293928	ENSG00000214941.7	chr17_16193822_G_T_b38	199992	133	173	0.428218	5.02e-16	-0.467829	0.0518371	G	T
rs7594532:219008000:T:C	2	219008000	ENSG00000180871	CXCR2	6024	ENSG00000261338	AC021016.1	219120042	219122089	112042	lncRNA	C	T	0.425234	0	T	0.215054	0.0106383	1	77.6478	1.37716e-17	881	1.87209e-10	-0.688533	-9.31195	0.0739408	3.25104e-17	-0.812299	-4.52242	0.179616	6.72562e-05	-0.649368	-7.56277	0.0858637	4.49177e-12	-0.11154	-0.638506	0.174688	0.523925	ENSG00000261338.2	chr2_218143277_T_C_b38	-112042	143	183	0.45297	6.69e-13	-0.468734	0.060004	T	C
rs6973249:66086361:G:A	7	66086361	ENSG00000243335	KCTD7	7507	ENSG00000226824	AC006001.2	66119525	66136510	33164	lncRNA	A	G	0.333333	0.046729	G	0.230769	0.0319149	1	77.2053	1.71826e-17	707	1.87445e-10	0.779144	9.39207	0.0829577	1.93686e-17	0.695563	4.65839	0.149314	4.48202e-05	0.798105	7.45014	0.107126	8.31255e-12	-0.061457	-0.335025	0.18344	0.737982	ENSG00000226824.6	chr7_66621374_G_A_b38	-33164	114	138	0.341584	1.77e-24	0.961937	0.0793584	G	A
rs3926380	7	66080645	ENSG00000225573	RPL35P5	8551	ENSG00000226824	AC006001.2	66119525	66136510	38880	lncRNA	T	G	0.333333	0.046729	G	0.230769	0.0319149	1	77.2053	1.71826e-17	707	1.87445e-10	0.779144	9.39207	0.0829577	1.93686e-17	0.695563	4.65839	0.149314	4.48202e-05	0.798105	7.45014	0.107126	8.31255e-12	-0.061457	-0.335025	0.18344	0.737982	ENSG00000226824.6	chr7_66615658_G_T_b38	-38880	114	138	0.341584	1.77e-24	0.961937	0.0793584	G	T
rs66981195:66079035:C:A	7	66079035	ENSG00000225573	RPL35P5	6941	ENSG00000226824	AC006001.2	66119525	66136510	40490	lncRNA	A	C	0.333333	0.046729	C	0.230769	0.0319149	1	77.2053	1.71826e-17	707	1.87445e-10	0.779144	9.39207	0.0829577	1.93686e-17	0.695563	4.65839	0.149314	4.48202e-05	0.798105	7.45014	0.107126	8.31255e-12	-0.061457	-0.335025	0.18344	0.737982	ENSG00000226824.6	chr7_66614048_C_A_b38	-40490	114	138	0.341584	1.77e-24	0.961937	0.0793584	C	A
rs1860472:66082723:T:C	7	66082723	ENSG00000225573	RPL35P5	10629	ENSG00000226824	AC006001.2	66119525	66136510	36802	lncRNA	C	T	0.333333	0.046729	T	0.230769	0.0319149	1	77.2053	1.71826e-17	707	1.87445e-10	0.779144	9.39207	0.0829577	1.93686e-17	0.695563	4.65839	0.149314	4.48202e-05	0.798105	7.45014	0.107126	8.31255e-12	-0.061457	-0.335025	0.18344	0.737982	ENSG00000226824.6	chr7_66617736_T_C_b38	-36802	114	138	0.341584	1.77e-24	0.961937	0.0793584	T	C
rs12333370:66081330:G:C	7	66081330	ENSG00000225573	RPL35P5	9236	ENSG00000226824	AC006001.2	66119525	66136510	38195	lncRNA	C	G	0.333333	0.046729	G	0.230769	0.0319149	1	77.2053	1.71826e-17	707	1.87445e-10	0.779144	9.39207	0.0829577	1.93686e-17	0.695563	4.65839	0.149314	4.48202e-05	0.798105	7.45014	0.107126	8.31255e-12	-0.061457	-0.335025	0.18344	0.737982	ENSG00000226824.6	chr7_66616343_G_C_b38	-38195	114	138	0.341584	1.77e-24	0.961937	0.0793584	G	C
rs71049467:66076931:T:TTTTG	7	66076931	-	-	-	ENSG00000226824	AC006001.2	66119525	66136510	42594	lncRNA	TTTTG	T	0.333333	0.046729	T	0.230769	0.0319149	1	77.2053	1.71826e-17	707	1.87445e-10	0.779144	9.39207	0.0829577	1.93686e-17	0.695563	4.65839	0.149314	4.48202e-05	0.798105	7.45014	0.107126	8.31255e-12	-0.061457	-0.335025	0.18344	0.737982	-	-	-	-	-	-	-	-	-	-	-
rs7385102:66077755:C:G	7	66077755	ENSG00000225573	RPL35P5	5661	ENSG00000226824	AC006001.2	66119525	66136510	41770	lncRNA	G	C	0.333333	0.046729	C	0.230769	0.0319149	1	77.2053	1.71826e-17	707	1.87445e-10	0.779144	9.39207	0.0829577	1.93686e-17	0.695563	4.65839	0.149314	4.48202e-05	0.798105	7.45014	0.107126	8.31255e-12	-0.061457	-0.335025	0.18344	0.737982	-	-	-	-	-	-	-	-	-	-	-
rs4380369:125821655:A:C	3	125821655	ENSG00000144908	ALDH1L1	757	ENSG00000114547	ROPN1B	125688003	125702297	119358	protein_coding	C	A	0.352381	0.0186916	A	0.117021	0	1	78.7284	8.02313e-18	1517	1.878e-10	-0.767796	-9.21402	0.0833291	6.10987e-17	-0.922236	-4.53009	0.20358	6.57386e-05	-0.725551	-7.62933	0.0951003	3.11675e-12	-0.168832	-0.793976	0.212642	0.428216	ENSG00000114547.9	chr3_126102812_A_C_b38	133668	109	137	0.339109	5.33e-19	-0.591565	0.0583753	A	C
rs2684641:43520118:A:G	17	43520118	ENSG00000225190	PLEKHM1	0	ENSG00000263503	MAPK8IP1P2	43678235	43679706	158117	processed_pseudogene	A	G	0.196262	0	G	0.120879	0.0319149	1	78.8629	7.50138e-18	1626	1.88203e-10	-0.913747	-8.58577	0.106426	3.29392e-15	-0.994386	-5.48681	0.181232	3.66825e-06	-0.897848	-6.98268	0.128582	1.02589e-10	0.057629	0.233769	0.246521	0.81542	-	-	-	-	-	-	-	-	-	-	-
17:44252468:G:A	17	44252468	-	-	-	ENSG00000214401	KANSL1-AS1	44270942	44274089	18474	lncRNA	G	A	0.186869	0.0747664	A	0.0168539	0.0531915	0	78.7303	8.01549e-18	1525	1.8861e-10	-1.15588	-8.6677	0.133355	1.97063e-15	-0.921193	-2.62599	0.350798	0.0127287	-1.21737	-8.47552	0.143633	2.71072e-14	0.117267	0.352573	0.332603	0.724806	-	-	-	-	-	-	-	-	-	-	-
17:44252461:C:G	17	44252461	-	-	-	ENSG00000214401	KANSL1-AS1	44270942	44274089	18481	lncRNA	C	G	0.186869	0.0747664	G	0.0168539	0.0531915	0	78.7303	8.01549e-18	1525	1.8861e-10	-1.15588	-8.6677	0.133355	1.97063e-15	-0.921193	-2.62599	0.350798	0.0127287	-1.21737	-8.47552	0.143633	2.71072e-14	0.117267	0.352573	0.332603	0.724806	-	-	-	-	-	-	-	-	-	-	-
rs34196524:205792195:GT:G	1	205792195	-	-	-	ENSG00000286619	AC119673.3	205782450	205865210	0	lncRNA	G	GT	0.409524	0.0186916	GT	0.464286	0.106383	0	77.6812	1.3544e-17	903	1.88712e-10	0.650199	8.81952	0.0737227	7.56764e-16	0.725698	4.19523	0.172982	0.000176832	0.656433	7.75121	0.0846878	1.59107e-12	-0.0639982	-0.365396	0.175147	0.715229	-	-	-	-	-	-	-	-	-	-	-
rs8063380:56130305:T:C	16	56130305	ENSG00000246379	RP11-461O7.1	0	ENSG00000246379	AC040168.1	56017921	56225030	0	lncRNA	T	C	0.471698	0.00934579	C	0.446237	0.0106383	1	78.82	7.66408e-18	1596	1.88738e-10	-0.607802	-8.46698	0.071785	6.91199e-15	-0.912151	-5.35533	0.170326	5.46839e-06	-0.572605	-7.08099	0.0808651	6.08308e-11	-0.149774	-0.855799	0.175011	0.393204	ENSG00000246379.6	chr16_56096393_T_C_b38	-94701	146	199	0.492574	0.058544	-0.121088	0.0635615	T	C
rs7184466:56131243:A:C	16	56131243	ENSG00000246379	RP11-461O7.1	0	ENSG00000246379	AC040168.1	56017921	56225030	0	lncRNA	A	C	0.471698	0.00934579	C	0.446237	0.0106383	1	78.82	7.66408e-18	1596	1.88738e-10	-0.607802	-8.46698	0.071785	6.91199e-15	-0.912151	-5.35533	0.170326	5.46839e-06	-0.572605	-7.08099	0.0808651	6.08308e-11	-0.149774	-0.855799	0.175011	0.393204	ENSG00000246379.6	chr16_56097331_A_C_b38	-93763	146	199	0.492574	0.058544	-0.121088	0.0635615	A	C
rs2560056:153395472:T:C	5	153395472	ENSG00000055147	FAM114A2	0	ENSG00000055147	FAM114A2	153369708	153418496	0	protein_coding	C	T	0.339623	0.00934579	T	0.473404	0	1	78.5248	8.88304e-18	1380	1.8915e-10	0.546414	8.94629	0.0610771	3.38621e-16	0.610119	3.73373	0.163407	0.000669369	0.5395	8.03642	0.0671319	3.24878e-13	0.164631	1.10069	0.149572	0.272448	ENSG00000055147.18	chr5_154015912_T_C_b38	-22993	114	144	0.356436	0.0257316	-0.113912	0.0506054	T	C
rs6460292	7	65810075	ENSG00000169902	TPST1	0	ENSG00000226824	AC006001.2	66119525	66136510	309450	lncRNA	A	G	0.317757	0	G	0.303191	0	1	77.1784	1.74152e-17	707	1.89982e-10	0.671085	9.41614	0.0712696	1.65728e-17	0.56625	3.8843	0.145779	0.000435712	0.717594	7.87976	0.0910681	7.79521e-13	-0.115446	-0.693772	0.166403	0.488686	ENSG00000226824.6	chr7_66345088_G_A_b38	-309450	129	165	0.408416	3.99e-34	1.03402	0.0662202	G	A
rs56080482:44032597:G:A	17	44032597	ENSG00000186868	MAPT	0	ENSG00000204650	LINC02210	43697694	43732522	300075	transcribed_unitary_pseudogene	G	A	0.219626	0	A	0.0430108	0.0106383	0	78.9512	7.17752e-18	1720	1.90489e-10	-1.0535	-8.8742	0.118715	5.35254e-16	-1.11606	-3.89655	0.286423	0.000420668	-1.06215	-7.98549	0.13301	4.32091e-13	0.209936	0.781822	0.268521	0.435308	ENSG00000204650.14	chr17_45955231_G_A_b38	334903	85	98	0.242574	4.81e-37	0.692786	0.0414915	G	A
rs71460924:74270310:T:TA	14	74270310	-	-	-	ENSG00000259065	AC005520.4	74254058	74270003	307	lncRNA	T	TA	0.126214	0.0373832	TA	0.0402299	0.0744681	0	78.8154	7.68169e-18	1609	1.90712e-10	-1.35479	-8.81149	0.153753	7.9618e-16	-1.32964	-3.10996	0.427543	0.00370868	-1.39688	-8.31526	0.16799	6.74382e-14	0.292195	0.71735	0.407326	0.474053	-	-	-	-	-	-	-	-	-	-	-
12:124056441:C:G	12	124056441	-	-	-	ENSG00000111364	DDX55	124086624	124105490	30183	protein_coding	C	G	0.163551	0	G	0.260638	0	1	77.8742	1.22977e-17	1006	1.90892e-10	0.77286	8.93718	0.0864769	3.58825e-16	0.687569	2.67087	0.257432	0.0114009	0.781825	8.41075	0.0929554	3.92054e-14	0.0437472	0.202203	0.216353	0.839978	-	-	-	-	-	-	-	-	-	-	-
12:124069614:T:A	12	124069614	-	-	-	ENSG00000111364	DDX55	124086624	124105490	17010	protein_coding	T	A	0.163551	0	A	0.260638	0	1	77.8742	1.22977e-17	1006	1.90892e-10	0.77286	8.93718	0.0864769	3.58825e-16	0.687569	2.67087	0.257432	0.0114009	0.781825	8.41075	0.0929554	3.92054e-14	0.0437472	0.202203	0.216353	0.839978	-	-	-	-	-	-	-	-	-	-	-
12:124076254:C:T	12	124076254	-	-	-	ENSG00000111364	DDX55	124086624	124105490	10370	protein_coding	C	T	0.163551	0	T	0.260638	0	1	77.8742	1.22977e-17	1006	1.90892e-10	0.77286	8.93718	0.0864769	3.58825e-16	0.687569	2.67087	0.257432	0.0114009	0.781825	8.41075	0.0929554	3.92054e-14	0.0437472	0.202203	0.216353	0.839978	-	-	-	-	-	-	-	-	-	-	-
12:124070013:G:A	12	124070013	-	-	-	ENSG00000111364	DDX55	124086624	124105490	16611	protein_coding	G	A	0.163551	0	A	0.260638	0	1	77.8742	1.22977e-17	1006	1.90892e-10	0.77286	8.93718	0.0864769	3.58825e-16	0.687569	2.67087	0.257432	0.0114009	0.781825	8.41075	0.0929554	3.92054e-14	0.0437472	0.202203	0.216353	0.839978	-	-	-	-	-	-	-	-	-	-	-
12:124071144:G:T	12	124071144	-	-	-	ENSG00000111364	DDX55	124086624	124105490	15480	protein_coding	G	T	0.163551	0	T	0.260638	0	1	77.8742	1.22977e-17	1006	1.90892e-10	0.77286	8.93718	0.0864769	3.58825e-16	0.687569	2.67087	0.257432	0.0114009	0.781825	8.41075	0.0929554	3.92054e-14	0.0437472	0.202203	0.216353	0.839978	-	-	-	-	-	-	-	-	-	-	-
12:124071507:AT:A	12	124071507	-	-	-	ENSG00000111364	DDX55	124086624	124105490	15117	protein_coding	AT	A	0.163551	0	A	0.260638	0	1	77.8742	1.22977e-17	1006	1.90892e-10	0.77286	8.93718	0.0864769	3.58825e-16	0.687569	2.67087	0.257432	0.0114009	0.781825	8.41075	0.0929554	3.92054e-14	0.0437472	0.202203	0.216353	0.839978	-	-	-	-	-	-	-	-	-	-	-
12:124071864:G:A	12	124071864	-	-	-	ENSG00000111364	DDX55	124086624	124105490	14760	protein_coding	G	A	0.163551	0	A	0.260638	0	1	77.8742	1.22977e-17	1006	1.90892e-10	0.77286	8.93718	0.0864769	3.58825e-16	0.687569	2.67087	0.257432	0.0114009	0.781825	8.41075	0.0929554	3.92054e-14	0.0437472	0.202203	0.216353	0.839978	-	-	-	-	-	-	-	-	-	-	-
12:124073911:C:T	12	124073911	-	-	-	ENSG00000111364	DDX55	124086624	124105490	12713	protein_coding	C	T	0.163551	0	T	0.260638	0	1	77.8742	1.22977e-17	1006	1.90892e-10	0.77286	8.93718	0.0864769	3.58825e-16	0.687569	2.67087	0.257432	0.0114009	0.781825	8.41075	0.0929554	3.92054e-14	0.0437472	0.202203	0.216353	0.839978	-	-	-	-	-	-	-	-	-	-	-
12:124074744:C:G	12	124074744	-	-	-	ENSG00000111364	DDX55	124086624	124105490	11880	protein_coding	C	G	0.163551	0	G	0.260638	0	1	77.8742	1.22977e-17	1006	1.90892e-10	0.77286	8.93718	0.0864769	3.58825e-16	0.687569	2.67087	0.257432	0.0114009	0.781825	8.41075	0.0929554	3.92054e-14	0.0437472	0.202203	0.216353	0.839978	-	-	-	-	-	-	-	-	-	-	-
12:124075111:A:G	12	124075111	-	-	-	ENSG00000111364	DDX55	124086624	124105490	11513	protein_coding	A	G	0.163551	0	G	0.260638	0	1	77.8742	1.22977e-17	1006	1.90892e-10	0.77286	8.93718	0.0864769	3.58825e-16	0.687569	2.67087	0.257432	0.0114009	0.781825	8.41075	0.0929554	3.92054e-14	0.0437472	0.202203	0.216353	0.839978	-	-	-	-	-	-	-	-	-	-	-
12:124075915:G:T	12	124075915	-	-	-	ENSG00000111364	DDX55	124086624	124105490	10709	protein_coding	G	T	0.163551	0	T	0.260638	0	1	77.8742	1.22977e-17	1006	1.90892e-10	0.77286	8.93718	0.0864769	3.58825e-16	0.687569	2.67087	0.257432	0.0114009	0.781825	8.41075	0.0929554	3.92054e-14	0.0437472	0.202203	0.216353	0.839978	-	-	-	-	-	-	-	-	-	-	-
12:124056685:G:A	12	124056685	-	-	-	ENSG00000111364	DDX55	124086624	124105490	29939	protein_coding	G	A	0.163551	0	A	0.260638	0	1	77.8742	1.22977e-17	1006	1.90892e-10	0.77286	8.93718	0.0864769	3.58825e-16	0.687569	2.67087	0.257432	0.0114009	0.781825	8.41075	0.0929554	3.92054e-14	0.0437472	0.202203	0.216353	0.839978	-	-	-	-	-	-	-	-	-	-	-
12:124084160:T:G	12	124084160	-	-	-	ENSG00000111364	DDX55	124086624	124105490	2464	protein_coding	T	G	0.163551	0	G	0.260638	0	1	77.8742	1.22977e-17	1006	1.90892e-10	0.77286	8.93718	0.0864769	3.58825e-16	0.687569	2.67087	0.257432	0.0114009	0.781825	8.41075	0.0929554	3.92054e-14	0.0437472	0.202203	0.216353	0.839978	-	-	-	-	-	-	-	-	-	-	-
12:124088418:C:T	12	124088418	-	-	-	ENSG00000111364	DDX55	124086624	124105490	0	protein_coding	C	T	0.163551	0	T	0.260638	0	1	77.8742	1.22977e-17	1006	1.90892e-10	0.77286	8.93718	0.0864769	3.58825e-16	0.687569	2.67087	0.257432	0.0114009	0.781825	8.41075	0.0929554	3.92054e-14	0.0437472	0.202203	0.216353	0.839978	-	-	-	-	-	-	-	-	-	-	-
12:124055605:A:G	12	124055605	-	-	-	ENSG00000111364	DDX55	124086624	124105490	31019	protein_coding	A	G	0.163551	0	G	0.260638	0	1	77.8742	1.22977e-17	1006	1.90892e-10	0.77286	8.93718	0.0864769	3.58825e-16	0.687569	2.67087	0.257432	0.0114009	0.781825	8.41075	0.0929554	3.92054e-14	0.0437472	0.202203	0.216353	0.839978	-	-	-	-	-	-	-	-	-	-	-
rs7303554	12	124079920	ENSG00000086598	TMED2	0	ENSG00000111364	DDX55	124086624	124105490	6704	protein_coding	A	G	0.163551	0	G	0.260638	0	1	77.8742	1.22977e-17	1006	1.90892e-10	0.77286	8.93718	0.0864769	3.58825e-16	0.687569	2.67087	0.257432	0.0114009	0.781825	8.41075	0.0929554	3.92054e-14	0.0437472	0.202203	0.216353	0.839978	ENSG00000111364.15	chr12_123595373_A_G_b38	-6726	39	42	0.10396	1.21e-11	-0.667283	0.0913754	A	G
12:124077787:A:AT	12	124077787	-	-	-	ENSG00000111364	DDX55	124086624	124105490	8837	protein_coding	A	AT	0.163551	0	AT	0.260638	0	1	77.8742	1.22977e-17	1006	1.90892e-10	0.77286	8.93718	0.0864769	3.58825e-16	0.687569	2.67087	0.257432	0.0114009	0.781825	8.41075	0.0929554	3.92054e-14	0.0437472	0.202203	0.216353	0.839978	-	-	-	-	-	-	-	-	-	-	-
rs12146148:89471892:C:T	1	89471892	ENSG00000117226	GBP3	457	ENSG00000117226	GBP3	89472362	89488577	470	protein_coding	C	T	0.257143	0.0186916	T	0.0531915	0	1	78.4459	9.24046e-18	1347	1.92056e-10	1.03811	9.37303	0.110755	2.19078e-17	0.790629	2.29378	0.344683	0.0279213	1.03354	8.55479	0.120814	1.72369e-14	-0.225713	-0.843226	0.267678	0.400179	ENSG00000117226.11	chr1_89006209_C_T_b38	-16685	110	124	0.306931	5.34e-38	-0.926964	0.0543511	C	T
rs11332313:8992304:GT:G	11	8992304	-	-	-	ENSG00000254860	TMEM9B-AS1	8986057	8999074	0	lncRNA	G	GT	0.341584	0.0560748	GT	0.568966	0.0744681	1	77.9595	1.17847e-17	1057	1.92203e-10	0.775593	8.97252	0.0864409	2.86565e-16	0.868376	4.90511	0.177035	2.13613e-05	0.754676	7.34162	0.102794	1.49887e-11	-0.0135055	-0.0756832	0.178447	0.939752	-	-	-	-	-	-	-	-	-	-	-
rs11244719:127643599:G:A	10	127643599	ENSG00000203780	FANK1	0	ENSG00000188690	UROS	127473549	127511827	131772	protein_coding	G	A	0.457547	0.00934579	A	0.370968	0.0106383	1	78.5002	8.99289e-18	1387	1.92461e-10	0.459552	9.28137	0.0495133	3.95987e-17	0.496907	3.94093	0.126089	0.000370257	0.454604	7.93532	0.0572887	5.71903e-13	0.0880519	0.738125	0.119291	0.461364	ENSG00000188690.12	chr10_125955030_G_A_b38	131782	133	171	0.423267	4.61e-31	-0.595252	0.0410641	G	A
rs144743210:160146305:C:CTT	2	160146305	-	-	-	ENSG00000196151	WDSUB1	160092304	160143310	2995	protein_coding	C	CTT	0.328571	0.0186916	CTT	0.0977011	0.0744681	1	78.6768	8.23295e-18	1518	1.92838e-10	0.79332	8.70573	0.0911263	1.55159e-15	0.645368	3.09571	0.208472	0.00385099	0.878372	8.31224	0.105672	6.8601e-14	-0.336043	-1.68214	0.199771	0.094211	-	-	-	-	-	-	-	-	-	-	-
rs2758842	6	86308731	ENSG00000271793	RP11-321N4.5	0	ENSG00000203875	SNHG5	86360209	86388650	51478	lncRNA	A	G	0.364486	0	G	0.369565	0.0212766	1	77.9783	1.16742e-17	1073	1.93283e-10	0.672422	9.30395	0.0722728	3.42334e-17	0.7421	4.41776	0.167981	9.17802e-05	0.649828	7.64603	0.0849889	2.84322e-12	-0.0100057	-0.058265	0.171728	0.9536	ENSG00000203875.10	chr6_85599013_A_G_b38	-79723	131	172	0.425743	1.2e-33	-0.640728	0.0415	A	G
rs67585971:86280051:TG:T	6	86280051	-	-	-	ENSG00000203875	SNHG5	86360209	86388650	80158	lncRNA	T	TG	0.364486	0	TG	0.369565	0.0212766	1	77.9783	1.16742e-17	1073	1.93283e-10	0.672422	9.30395	0.0722728	3.42334e-17	0.7421	4.41776	0.167981	9.17802e-05	0.649828	7.64603	0.0849889	2.84322e-12	-0.0100057	-0.058265	0.171728	0.9536	-	-	-	-	-	-	-	-	-	-	-
rs911927:86327860:C:G	6	86327860	ENSG00000135316	SYNCRIP	0	ENSG00000203875	SNHG5	86360209	86388650	32349	lncRNA	C	G	0.364486	0	G	0.369565	0.0212766	1	77.9783	1.16742e-17	1073	1.93283e-10	0.672422	9.30395	0.0722728	3.42334e-17	0.7421	4.41776	0.167981	9.17802e-05	0.649828	7.64603	0.0849889	2.84322e-12	-0.0100057	-0.058265	0.171728	0.9536	ENSG00000203875.10	chr6_85618142_C_G_b38	-60594	131	172	0.425743	1.2e-33	-0.640728	0.0415	C	G
rs9342041:86280875:G:A	6	86280875	ENSG00000135317|ENSG00000271793	SNX14|RP11-321N4.5	0	ENSG00000203875	SNHG5	86360209	86388650	79334	lncRNA	A	G	0.364486	0	G	0.369565	0.0212766	1	77.9783	1.16742e-17	1073	1.93283e-10	0.672422	9.30395	0.0722728	3.42334e-17	0.7421	4.41776	0.167981	9.17802e-05	0.649828	7.64603	0.0849889	2.84322e-12	-0.0100057	-0.058265	0.171728	0.9536	ENSG00000203875.10	chr6_85571157_G_A_b38	-107579	131	172	0.425743	1.2e-33	0.640728	0.0415	G	A
17:44283858:G:A	17	44283858	-	-	-	ENSG00000120071	KANSL1	44107282	44302755	0	protein_coding	G	A	0.19802	0.0560748	A	0.0222222	0.0425532	0	78.9417	7.21161e-18	1739	1.93508e-10	-1.02791	-8.58856	0.119683	3.23676e-15	-1.22163	-4.66879	0.261658	4.34473e-05	-1.03739	-7.55937	0.137233	4.5763e-12	-0.207541	-0.773882	0.268181	0.439978	-	-	-	-	-	-	-	-	-	-	-
rs17176513:47682428:A:G	21	47682428	ENSG00000160294	MCM3AP	0	ENSG00000182362	YBEY	47706256	47717665	23828	protein_coding	A	G	0.509615	0.0280374	G	0.297872	0	1	78.8725	7.46539e-18	1683	1.93866e-10	0.732613	9.62589	0.0761086	4.23623e-18	0.746512	5.00554	0.149137	1.57767e-05	0.663501	7.33601	0.0904443	1.54507e-11	0.205183	1.20572	0.170175	0.229448	ENSG00000182362.13	chr21_46262514_A_G_b38	-23823	128	166	0.410891	6.5e-10	-0.504925	0.0768383	A	G
rs34849440:64836862:CT:C	7	64836862	-	-	-	ENSG00000234585	CCT6P3	64498732	64535091	301771	transcribed_unprocessed_pseudogene	CT	C	0.319048	0.0186916	C	0.181319	0.0319149	1	78.6748	8.24108e-18	1527	1.94173e-10	-0.862914	-9.04381	0.0954149	1.81879e-16	-0.540365	-2.38297	0.226761	0.0227349	-0.952495	-8.54378	0.111484	1.83565e-14	0.316036	1.40376	0.225136	0.16205	-	-	-	-	-	-	-	-	-	-	-
rs62054832:43933579:C:A	17	43933579	ENSG00000264589	MAPT-AS1	0	ENSG00000204650	LINC02210	43697694	43732522	201057	transcribed_unitary_pseudogene	C	A	0.216981	0.00934579	A	0.0376344	0.0106383	0	78.9102	7.32588e-18	1720	1.94426e-10	-1.0752	-8.96804	0.119893	2.94863e-16	-1.07707	-3.71124	0.290219	0.000713366	-1.08352	-8.07075	0.134253	2.67971e-13	0.215468	0.783672	0.274947	0.434224	ENSG00000204650.14	chr17_45856213_C_A_b38	235885	86	99	0.24505	3.53e-36	0.687268	0.0419723	C	A
17:43840726:C:CTT	17	43840726	-	-	-	ENSG00000204650	LINC02210	43697694	43732522	108204	transcribed_unitary_pseudogene	C	CTT	0.221698	0.00934579	CTT	0.0430108	0.0106383	0	78.9072	7.33698e-18	1720	1.9472e-10	-1.05735	-8.88306	0.119029	5.06015e-16	-1.11606	-3.89655	0.286423	0.000420668	-1.06387	-7.98274	0.133271	4.38793e-13	0.209115	0.779201	0.268371	0.436846	-	-	-	-	-	-	-	-	-	-	-
rs200692762:183335454:A:AT	3	183335454	-	-	-	ENSG00000114796	KLHL24	183353398	183402307	17944	protein_coding	A	AT	0.242857	0.0186916	AT	0.533333	0.0425532	1	78.5949	8.57701e-18	1475	1.95206e-10	-0.422724	-7.7743	0.0543746	4.74777e-13	-0.279063	-2.06717	0.134998	0.0461757	-0.51799	-8.621	0.0600846	1.17979e-14	0.319288	2.87672	0.11099	0.00448533	-	-	-	-	-	-	-	-	-	-	-
rs3129897:32421469:G:A	6	32421469	ENSG00000196301	HLA-DRB9	6129	ENSG00000244731	C4A	31949834	31970458	451011	protein_coding	G	A	0.141509	0.00934579	A	0.0425532	0	0	79.454	5.58181e-18	2367	1.95273e-10	0.786441	8.85563	0.0888069	6.02129e-16	0.916603	4.37549	0.209486	0.000104016	0.782008	7.7659	0.100698	1.46683e-12	0.0325986	0.158143	0.206133	0.874515	ENSG00000244731.7	chr6_32453692_G_A_b38	471668	43	43	0.106436	4.96e-07	-0.590492	0.112712	G	A
rs35426777:96211238:CA:C	5	96211238	-	-	-	ENSG00000164308	ERAP2	96211690	96255407	452	protein_coding	C	CA	0.372549	0.046729	CA	0.280899	0.0531915	1	78.6046	8.53529e-18	1488	1.95969e-10	-0.826958	-9.15688	0.0903101	8.81906e-17	-0.892367	-4.86489	0.18343	2.41128e-05	-0.81629	-7.41199	0.110131	1.02314e-11	-0.136604	-0.659173	0.207236	0.510595	-	-	-	-	-	-	-	-	-	-	-
rs9970196:2574078:T:C	1	2574078	ENSG00000215912	TTC34	0	ENSG00000142606	MMEL1	2522078	2564455	9623	protein_coding	C	T	0.361386	0.0560748	T	0.473118	0.0106383	1	77.7199	1.3284e-17	962	1.97183e-10	0.707694	8.76532	0.080738	1.06582e-15	0.72502	3.89752	0.186021	0.000419495	0.738146	7.90755	0.093347	6.67724e-13	-0.135081	-0.73528	0.183714	0.46309	ENSG00000142606.15	chr1_2642639_T_C_b38	9649	118	148	0.366337	1.09e-18	0.641817	0.0640547	T	C
rs28690427:2571823:A:G	1	2571823	ENSG00000215912	TTC34	0	ENSG00000142606	MMEL1	2522078	2564455	7368	protein_coding	G	A	0.361386	0.0560748	A	0.473118	0.0106383	1	77.7199	1.3284e-17	962	1.97183e-10	0.707694	8.76532	0.080738	1.06582e-15	0.72502	3.89752	0.186021	0.000419495	0.738146	7.90755	0.093347	6.67724e-13	-0.135081	-0.73528	0.183714	0.46309	ENSG00000142606.15	chr1_2640384_A_G_b38	7394	118	147	0.363861	1.13e-18	0.644051	0.0643221	A	G
rs10423237:18449769:C:T	19	18449769	ENSG00000130517	PGPEP1	1628	ENSG00000130517	PGPEP1	18451408	18480760	1639	protein_coding	C	T	0.255102	0.0841121	T	0.193182	0.0638298	1	77.9987	1.15555e-17	1109	1.97737e-10	0.806801	9.1691	0.0879914	8.15414e-17	0.72113	5.1785	0.139255	9.34882e-06	0.848708	7.15415	0.118632	4.11448e-11	0.110458	0.595518	0.185482	0.552217	ENSG00000130517.13	chr19_18338959_C_T_b38	-1628	77	89	0.220297	3.21e-16	-0.482612	0.0530434	C	T
rs71595396:120413415:A:AGTT	4	120413415	-	-	-	ENSG00000245958	AC093752.1	120375946	120473180	0	transcribed_unprocessed_pseudogene	A	AGTT	0.34434	0.00934579	AGTT	0.531915	0	1	78.6524	8.33377e-18	1544	1.98543e-10	0.560135	9.70667	0.0577062	2.49859e-18	0.541373	3.74155	0.144692	0.00065469	0.526198	8.04072	0.0654417	3.17134e-13	0.156366	1.12602	0.138867	0.261602	-	-	-	-	-	-	-	-	-	-	-
rs1382264	12	10543339	ENSG00000245648|ENSG00000255819|ENSG00000213809	RP11-277P12.20|KLRC4-KLRK1|KLRK1	0	ENSG00000205809	KLRC2	10579453	10594899	36114	protein_coding	A	G	0.140187	0	G	0.238889	0.0425532	1	78.8707	7.47207e-18	1724	1.98767e-10	0.968701	8.99397	0.107706	2.49964e-16	0.960519	3.79349	0.253202	0.000564862	0.982373	8.02996	0.122339	3.36865e-13	-0.216692	-0.839963	0.257978	0.402002	ENSG00000205809.9	chr12_10390740_G_A_b38	-51523	58	63	0.155941	7.89e-15	0.872993	0.101892	G	A
rs7854630:106875277:G:T	9	106875277	ENSG00000136824	SMC2	0	ENSG00000136824	SMC2	106856541	106903700	0	protein_coding	T	G	0.439252	0	G	0.356383	0	1	78.7366	7.99036e-18	1613	1.98869e-10	-0.594122	-8.45531	0.0702661	7.43205e-15	-0.402128	-2.32536	0.172932	0.0259744	-0.628787	-8.56325	0.0734285	1.64223e-14	0.263554	1.46371	0.180059	0.144952	ENSG00000136824.18	chr9_104112996_G_T_b38	18736	143	182	0.450495	2.02e-22	-0.488699	0.0429465	G	T
rs6940908:139005793:C:A	6	139005793	ENSG00000135540	NHSL1	0	ENSG00000225177	AL590617.2	139013685	139018425	7892	lncRNA	C	A	0.331776	0	A	0.538889	0.0425532	1	78.4206	9.35805e-18	1384	1.99842e-10	-0.774755	-9.05854	0.0855275	1.6554e-16	-0.507042	-2.10516	0.240857	0.0425254	-0.814782	-8.60168	0.0947236	1.31793e-14	0.126859	0.643478	0.197145	0.520702	ENSG00000225177.5	chr6_138684656_C_A_b38	-7916	110	139	0.369681	2.24e-17	0.439527	0.0461071	C	A
rs200207680:120338383:C:T	4	120338383	-	-	-	ENSG00000245958	AC093752.1	120375946	120473180	37563	transcribed_unprocessed_pseudogene	C	T	0.230392	0.046729	T	0.269231	0.0319149	1	78.6286	8.43362e-18	1544	2.00922e-10	0.621909	9.51975	0.0653283	8.45829e-18	0.557994	3.61237	0.154467	0.000942319	0.607902	8.09811	0.0750672	2.29787e-13	0.0981802	0.633602	0.154956	0.527115	-	-	-	-	-	-	-	-	-	-	-
rs79262354:120338335:C:T	4	120338335	ENSG00000260091	RP11-33B1.4	6947	ENSG00000245958	AC093752.1	120375946	120473180	37611	transcribed_unprocessed_pseudogene	C	T	0.230392	0.046729	T	0.269231	0.0319149	1	78.6286	8.43362e-18	1544	2.00922e-10	0.621909	9.51975	0.0653283	8.45829e-18	0.557994	3.61237	0.154467	0.000942319	0.607902	8.09811	0.0750672	2.29787e-13	0.0981802	0.633602	0.154956	0.527115	ENSG00000245958.6	chr4_119417180_C_T_b38	-37611	96	108	0.267327	5.18e-40	-0.933468	0.0523906	C	T
rs78958430:120338339:C:T	4	120338339	ENSG00000260091	RP11-33B1.4	6951	ENSG00000245958	AC093752.1	120375946	120473180	37607	transcribed_unprocessed_pseudogene	C	T	0.230392	0.046729	T	0.269231	0.0319149	1	78.6286	8.43362e-18	1544	2.00922e-10	0.621909	9.51975	0.0653283	8.45829e-18	0.557994	3.61237	0.154467	0.000942319	0.607902	8.09811	0.0750672	2.29787e-13	0.0981802	0.633602	0.154956	0.527115	ENSG00000245958.6	chr4_119417184_C_T_b38	-37607	96	108	0.267327	5.18e-40	-0.933468	0.0523906	C	T
rs12121223:89481583:C:T	1	89481583	ENSG00000117226	GBP3	0	ENSG00000117226	GBP3	89472362	89488577	0	protein_coding	C	T	0.257009	0	T	0.0531915	0	1	78.3499	9.69477e-18	1347	2.01498e-10	1.03077	9.33495	0.11042	2.80223e-17	0.748955	2.23305	0.335396	0.032039	1.03172	8.56524	0.120454	1.62364e-14	-0.272448	-1.04264	0.261305	0.298461	ENSG00000117226.11	chr1_89015900_C_T_b38	-6994	110	124	0.306931	5.34e-38	-0.926964	0.0543511	C	T
rs10493821:89475135:C:T	1	89475135	ENSG00000117226	GBP3	0	ENSG00000117226	GBP3	89472362	89488577	0	protein_coding	C	T	0.257009	0	T	0.0531915	0	1	78.3499	9.69477e-18	1347	2.01498e-10	1.03077	9.33495	0.11042	2.80223e-17	0.748955	2.23305	0.335396	0.032039	1.03172	8.56524	0.120454	1.62364e-14	-0.272448	-1.04264	0.261305	0.298461	ENSG00000117226.11	chr1_89009452_C_T_b38	-13442	110	124	0.306931	5.34e-38	-0.926964	0.0543511	C	T
1:89475930:G:<CN0>:0	1	89475930	-	-	-	ENSG00000117226	GBP3	89472362	89488577	0	protein_coding	G	<CN0>	0.257009	0	<CN0>	0.0531915	0	1	78.3499	9.69477e-18	1347	2.01498e-10	1.03077	9.33495	0.11042	2.80223e-17	0.748955	2.23305	0.335396	0.032039	1.03172	8.56524	0.120454	1.62364e-14	-0.272448	-1.04264	0.261305	0.298461	-	-	-	-	-	-	-	-	-	-	-
rs111963714:99948655:T:G	7	99948655	ENSG00000242294|ENSG00000272752|ENSG00000121716	STAG3L5P|STAG3L5P-PVRIG2P-PILRB|PILRB	0	ENSG00000085514	PILRA	99965153	99997719	16498	protein_coding	T	G	0.2	0.0186916	G	0.198864	0.0638298	1	77.2666	1.66639e-17	785	2.01843e-10	-0.803614	-8.9202	0.0900892	3.99717e-16	-0.631096	-2.52332	0.250106	0.0163201	-0.840751	-8.42018	0.0998495	3.71563e-14	0.112112	0.489138	0.229203	0.625317	-	-	-	-	-	-	-	-	-	-	-
17:44234064:G:A	17	44234064	-	-	-	ENSG00000120071	KANSL1	44107282	44302755	0	protein_coding	G	A	0.219626	0	A	0.076087	0.0212766	1	78.8465	7.56315e-18	1739	2.0294e-10	-0.931247	-8.80982	0.105705	8.04619e-16	-0.924574	-3.87132	0.238826	0.000452234	-0.968978	-7.9912	0.121256	4.18501e-13	0.0504687	0.211751	0.23834	0.832532	-	-	-	-	-	-	-	-	-	-	-
rs73559119:118879824:T:C	11	118879824	ENSG00000186166	CCDC84	0	ENSG00000196655	TRAPPC4	118889473	118896164	9649	protein_coding	T	C	0.254717	0.00934579	C	0.419355	0.0106383	1	77.9082	1.20906e-17	1089	2.03161e-10	-0.575221	-8.76902	0.0655969	1.04118e-15	-0.280318	-1.79789	0.155915	0.0808256	-0.640126	-8.64152	0.0740757	1.04887e-14	0.240874	1.46465	0.164458	0.144695	ENSG00000196655.11	chr11_119009114_T_C_b38	-9577	86	99	0.24505	3.35e-29	0.68782	0.0497639	T	C
rs7131534	11	118886656	ENSG00000118181	RPS25	0	ENSG00000196655	TRAPPC4	118889473	118896164	2817	protein_coding	G	A	0.254717	0.00934579	A	0.419355	0.0106383	1	77.9082	1.20906e-17	1089	2.03161e-10	-0.575221	-8.76902	0.0655969	1.04118e-15	-0.280318	-1.79789	0.155915	0.0808256	-0.640126	-8.64152	0.0740757	1.04887e-14	0.240874	1.46465	0.164458	0.144695	ENSG00000196655.11	chr11_119015946_G_A_b38	-2745	86	99	0.24505	3.35e-29	0.68782	0.0497639	G	A
rs12592704:81276518:G:C	15	81276518	ENSG00000117899	MESDC2	0	ENSG00000117899	MESD	81238630	81282169	0	protein_coding	G	C	0.154206	0	C	0.265957	0	1	78.3411	9.73753e-18	1353	2.03288e-10	-0.841798	-8.98104	0.0937305	2.71429e-16	-0.975624	-5.35996	0.182021	5.39197e-06	-0.813582	-7.04357	0.115507	7.42481e-11	-0.27375	-1.25012	0.218979	0.212818	ENSG00000117899.10	chr15_80984177_G_C_b38	-5701	54	58	0.143564	1.1e-08	0.450803	0.074812	G	C
rs56314660:81281900:G:A	15	81281900	ENSG00000117899	MESDC2	0	ENSG00000117899	MESD	81238630	81282169	0	protein_coding	G	A	0.154206	0	A	0.265957	0	1	78.3411	9.73753e-18	1353	2.03288e-10	-0.841798	-8.98104	0.0937305	2.71429e-16	-0.975624	-5.35996	0.182021	5.39197e-06	-0.813582	-7.04357	0.115507	7.42481e-11	-0.27375	-1.25012	0.218979	0.212818	ENSG00000117899.10	chr15_80989559_G_A_b38	-319	54	58	0.143564	1.1e-08	0.450803	0.074812	G	A
rs59424533:81275745:G:A	15	81275745	ENSG00000117899	MESDC2	0	ENSG00000117899	MESD	81238630	81282169	0	protein_coding	G	A	0.154206	0	A	0.265957	0	1	78.3411	9.73753e-18	1353	2.03288e-10	-0.841798	-8.98104	0.0937305	2.71429e-16	-0.975624	-5.35996	0.182021	5.39197e-06	-0.813582	-7.04357	0.115507	7.42481e-11	-0.27375	-1.25012	0.218979	0.212818	ENSG00000117899.10	chr15_80983404_G_A_b38	-6474	54	58	0.143564	1.1e-08	0.450803	0.074812	G	A
rs11072969:81277018:A:G	15	81277018	ENSG00000117899	MESDC2	0	ENSG00000117899	MESD	81238630	81282169	0	protein_coding	A	G	0.154206	0	G	0.265957	0	1	78.3411	9.73753e-18	1353	2.03288e-10	-0.841798	-8.98104	0.0937305	2.71429e-16	-0.975624	-5.35996	0.182021	5.39197e-06	-0.813582	-7.04357	0.115507	7.42481e-11	-0.27375	-1.25012	0.218979	0.212818	ENSG00000117899.10	chr15_80984677_A_G_b38	-5201	54	58	0.143564	1.1e-08	0.450803	0.074812	A	G
rs57967327:81279706:C:T	15	81279706	ENSG00000117899	MESDC2	0	ENSG00000117899	MESD	81238630	81282169	0	protein_coding	C	T	0.154206	0	T	0.265957	0	1	78.3411	9.73753e-18	1353	2.03288e-10	-0.841798	-8.98104	0.0937305	2.71429e-16	-0.975624	-5.35996	0.182021	5.39197e-06	-0.813582	-7.04357	0.115507	7.42481e-11	-0.27375	-1.25012	0.218979	0.212818	ENSG00000117899.10	chr15_80987365_C_T_b38	-2513	54	58	0.143564	1.1e-08	0.450803	0.074812	C	T
rs11072970:81278690:T:C	15	81278690	ENSG00000117899	MESDC2	0	ENSG00000117899	MESD	81238630	81282169	0	protein_coding	T	C	0.154206	0	C	0.265957	0	1	78.3411	9.73753e-18	1353	2.03288e-10	-0.841798	-8.98104	0.0937305	2.71429e-16	-0.975624	-5.35996	0.182021	5.39197e-06	-0.813582	-7.04357	0.115507	7.42481e-11	-0.27375	-1.25012	0.218979	0.212818	ENSG00000117899.10	chr15_80986349_T_C_b38	-3529	54	58	0.143564	1.1e-08	0.450803	0.074812	T	C
rs16972622:81277544:C:T	15	81277544	ENSG00000117899	MESDC2	0	ENSG00000117899	MESD	81238630	81282169	0	protein_coding	C	T	0.154206	0	T	0.265957	0	1	78.3411	9.73753e-18	1353	2.03288e-10	-0.841798	-8.98104	0.0937305	2.71429e-16	-0.975624	-5.35996	0.182021	5.39197e-06	-0.813582	-7.04357	0.115507	7.42481e-11	-0.27375	-1.25012	0.218979	0.212818	ENSG00000117899.10	chr15_80985203_C_T_b38	-4675	54	58	0.143564	1.1e-08	0.450803	0.074812	C	T
rs55826659:81281567:G:A	15	81281567	ENSG00000117899	MESDC2	0	ENSG00000117899	MESD	81238630	81282169	0	protein_coding	G	A	0.154206	0	A	0.265957	0	1	78.3411	9.73753e-18	1353	2.03288e-10	-0.841798	-8.98104	0.0937305	2.71429e-16	-0.975624	-5.35996	0.182021	5.39197e-06	-0.813582	-7.04357	0.115507	7.42481e-11	-0.27375	-1.25012	0.218979	0.212818	ENSG00000117899.10	chr15_80989226_G_A_b38	-652	54	58	0.143564	1.1e-08	0.450803	0.074812	G	A
rs8029934:81278365:T:A	15	81278365	ENSG00000117899	MESDC2	0	ENSG00000117899	MESD	81238630	81282169	0	protein_coding	T	A	0.154206	0	A	0.265957	0	1	78.3411	9.73753e-18	1353	2.03288e-10	-0.841798	-8.98104	0.0937305	2.71429e-16	-0.975624	-5.35996	0.182021	5.39197e-06	-0.813582	-7.04357	0.115507	7.42481e-11	-0.27375	-1.25012	0.218979	0.212818	ENSG00000117899.10	chr15_80986024_T_A_b38	-3854	54	58	0.143564	1.1e-08	0.450803	0.074812	T	A
rs11072968:81276787:A:C	15	81276787	ENSG00000117899	MESDC2	0	ENSG00000117899	MESD	81238630	81282169	0	protein_coding	A	C	0.154206	0	C	0.265957	0	1	78.3411	9.73753e-18	1353	2.03288e-10	-0.841798	-8.98104	0.0937305	2.71429e-16	-0.975624	-5.35996	0.182021	5.39197e-06	-0.813582	-7.04357	0.115507	7.42481e-11	-0.27375	-1.25012	0.218979	0.212818	ENSG00000117899.10	chr15_80984446_A_C_b38	-5432	54	58	0.143564	1.1e-08	0.450803	0.074812	A	C
rs78137488:81280489:T:C	15	81280489	ENSG00000117899	MESDC2	0	ENSG00000117899	MESD	81238630	81282169	0	protein_coding	T	C	0.154206	0	C	0.265957	0	1	78.3411	9.73753e-18	1353	2.03288e-10	-0.841798	-8.98104	0.0937305	2.71429e-16	-0.975624	-5.35996	0.182021	5.39197e-06	-0.813582	-7.04357	0.115507	7.42481e-11	-0.27375	-1.25012	0.218979	0.212818	ENSG00000117899.10	chr15_80988148_T_C_b38	-1730	51	55	0.140306	3.74e-08	0.443464	0.0767254	T	C
rs16972625:81281676:T:C	15	81281676	ENSG00000117899	MESDC2	0	ENSG00000117899	MESD	81238630	81282169	0	protein_coding	T	C	0.154206	0	C	0.265957	0	1	78.3411	9.73753e-18	1353	2.03288e-10	-0.841798	-8.98104	0.0937305	2.71429e-16	-0.975624	-5.35996	0.182021	5.39197e-06	-0.813582	-7.04357	0.115507	7.42481e-11	-0.27375	-1.25012	0.218979	0.212818	ENSG00000117899.10	chr15_80989335_T_C_b38	-543	54	58	0.143564	1.1e-08	0.450803	0.074812	T	C
rs3743041	15	81270240	ENSG00000117899	MESDC2	0	ENSG00000117899	MESD	81238630	81282169	0	protein_coding	T	C	0.154206	0	C	0.265957	0	1	78.3411	9.73753e-18	1353	2.03288e-10	-0.841798	-8.98104	0.0937305	2.71429e-16	-0.975624	-5.35996	0.182021	5.39197e-06	-0.813582	-7.04357	0.115507	7.42481e-11	-0.27375	-1.25012	0.218979	0.212818	ENSG00000117899.10	chr15_80977899_T_C_b38	-11979	54	58	0.143564	1.1e-08	0.450803	0.074812	T	C
rs6784111:49178846:T:C	3	49178846	ENSG00000270441	RP11-694I15.7	0	ENSG00000178252	WDR6	49044495	49053386	125460	protein_coding	C	T	0.350467	0	T	0.397849	0.0106383	1	75.8208	3.43346e-17	386	2.04496e-10	-0.4795	-8.88341	0.053977	5.04883e-16	-0.518733	-4.46951	0.116061	7.87178e-05	-0.488367	-7.4729	0.0653518	7.34257e-12	-0.0504349	-0.386505	0.13049	0.699562	ENSG00000178252.17	chr3_49141413_T_C_b38	134258	110	137	0.339109	5.65e-12	-0.300046	0.0403418	T	C
rs12493001	3	49181885	ENSG00000270441	RP11-694I15.7	0	ENSG00000178252	WDR6	49044495	49053386	128499	protein_coding	G	A	0.350467	0	A	0.397849	0.0106383	1	75.8208	3.43346e-17	386	2.04496e-10	-0.4795	-8.88341	0.053977	5.04883e-16	-0.518733	-4.46951	0.116061	7.87178e-05	-0.488367	-7.4729	0.0653518	7.34257e-12	-0.0504349	-0.386505	0.13049	0.699562	ENSG00000178252.17	chr3_49144452_A_G_b38	137297	110	137	0.339109	5.65e-12	-0.300046	0.0403418	A	G
rs71535612:64718669:C:T	7	64718669	ENSG00000225414	RP11-746P2.1	2746	ENSG00000234585	CCT6P3	64498732	64535091	183578	transcribed_unprocessed_pseudogene	C	T	0.38	0.0654206	T	0.161111	0.0425532	1	78.5686	8.69043e-18	1527	2.04761e-10	-0.833222	-8.93625	0.0932407	3.60955e-16	-0.581961	-2.86922	0.202829	0.00693207	-0.934402	-8.38667	0.111415	4.49601e-14	0.306226	1.49796	0.204428	0.135829	-	-	-	-	-	-	-	-	-	-	-
rs6976314	7	30115565	ENSG00000106086	PLEKHA8	0	ENSG00000106086	PLEKHA8	30067020	30170099	0	protein_coding	A	G	0.163551	0	G	0.18617	0	1	78.4567	9.19075e-18	1447	2.05204e-10	-0.928835	-9.43931	0.0984008	1.42613e-17	-0.844173	-3.60641	0.234076	0.000958186	-0.96878	-8.09015	0.119748	2.40305e-13	0.172946	0.755237	0.228996	0.451057	ENSG00000106086.18	chr7_30075949_A_G_b38	48545	63	67	0.165842	0.0104905	0.206325	0.0796813	A	G
rs79731346:15441486:G:A	17	15441486	-	-	-	ENSG00000239704	CDRT4	15339332	15406922	34564	protein_coding	G	A	0.261682	0	A	0.368132	0.0319149	1	78.4751	9.10666e-18	1464	2.05715e-10	0.589829	8.72764	0.0675817	1.3516e-15	0.576378	4.92978	0.116918	1.98301e-05	0.608914	7.36019	0.0827308	1.35542e-11	0.0645672	0.44956	0.143623	0.653549	-	-	-	-	-	-	-	-	-	-	-
rs11642339:19832798:G:T	16	19832798	ENSG00000174628	IQCK	0	ENSG00000103550	KNOP1	19713259	19729557	103241	protein_coding	G	T	0.150943	0.00934579	T	0.111702	0	1	78.7809	7.81515e-18	1706	2.05723e-10	-0.916041	-9.29027	0.0986022	3.73907e-17	-0.87152	-3.41394	0.255283	0.00163414	-0.894625	-8.19304	0.109193	1.34628e-13	0.0688006	0.247112	0.278418	0.805092	ENSG00000103550.13	chr16_19821476_G_T_b38	103782	49	54	0.133663	5.21e-18	0.968968	0.0991977	G	T
rs12441461:101124758:C:G	15	101124758	ENSG00000140471	LINS	0	ENSG00000140471	LINS1	101099574	101143435	0	protein_coding	G	C	0.490196	0.046729	C	0.394444	0.0425532	1	79.1325	6.55536e-18	2037	2.06041e-10	-0.721007	-8.4649	0.0851761	7.00203e-15	-0.677813	-3.96417	0.170985	0.000346252	-0.798622	-7.96353	0.100285	4.88539e-13	0.0289888	0.148521	0.195183	0.882092	ENSG00000140471.16	chr15_100584553_C_G_b38	-18661	145	194	0.480198	0.0111009	0.173027	0.0673514	C	G
rs4965321:101125518:C:T	15	101125518	ENSG00000140471	LINS	0	ENSG00000140471	LINS1	101099574	101143435	0	protein_coding	T	C	0.490196	0.046729	C	0.394444	0.0425532	1	79.1325	6.55536e-18	2037	2.06041e-10	-0.721007	-8.4649	0.0851761	7.00203e-15	-0.677813	-3.96417	0.170985	0.000346252	-0.798622	-7.96353	0.100285	4.88539e-13	0.0289888	0.148521	0.195183	0.882092	ENSG00000140471.16	chr15_100585313_C_T_b38	-17901	145	194	0.480198	0.0111009	0.173027	0.0673514	C	T
rs8033947:101126037:C:A	15	101126037	ENSG00000140471	LINS	0	ENSG00000140471	LINS1	101099574	101143435	0	protein_coding	A	C	0.490196	0.046729	C	0.394444	0.0425532	1	79.1325	6.55536e-18	2037	2.06041e-10	-0.721007	-8.4649	0.0851761	7.00203e-15	-0.677813	-3.96417	0.170985	0.000346252	-0.798622	-7.96353	0.100285	4.88539e-13	0.0289888	0.148521	0.195183	0.882092	ENSG00000140471.16	chr15_100585832_C_A_b38	-17382	145	194	0.480198	0.0111009	0.173027	0.0673514	C	A
rs9272756:32610047:T:C	6	32610047	ENSG00000196735	HLA-DQA1	0	ENSG00000179344	HLA-DQB1	32627244	32636160	17197	protein_coding	C	T	0.414286	0.0186916	T	0.473118	0.0106383	1	79.3424	5.90229e-18	5530	2.06485e-10	-0.726466	-8.84587	0.0821249	6.40507e-16	-0.5539	-3.19451	0.173391	0.00296203	-0.810517	-8.3149	0.0974777	6.75766e-14	0.292361	1.64149	0.178107	0.102375	-	-	-	-	-	-	-	-	-	-	-
rs11076830	16	4460049	ENSG00000103426|ENSG00000262246	CORO7-PAM16|CORO7	0	ENSG00000262246	CORO7	4404543	4475706	0	protein_coding	G	A	0.224299	0	A	0.271739	0.0212766	1	78.5912	8.59298e-18	1562	2.07105e-10	0.631308	8.32918	0.0757947	1.62405e-14	0.665511	5.67394	0.117293	2.07758e-06	0.64765	6.81158	0.0950807	2.52729e-10	0.0669404	0.384278	0.174198	0.701209	ENSG00000262246.5	chr16_4410048_A_G_b38	-15657	86	98	0.242574	1.52e-13	0.313659	0.0388785	A	G
rs11076831:4460133:G:A	16	4460133	ENSG00000103426|ENSG00000262246	CORO7-PAM16|CORO7	0	ENSG00000262246	CORO7	4404543	4475706	0	protein_coding	A	G	0.224299	0	G	0.271739	0.0212766	1	78.5912	8.59298e-18	1562	2.07105e-10	0.631308	8.32918	0.0757947	1.62405e-14	0.665511	5.67394	0.117293	2.07758e-06	0.64765	6.81158	0.0950807	2.52729e-10	0.0669404	0.384278	0.174198	0.701209	ENSG00000262246.5	chr16_4410132_G_A_b38	-15573	86	99	0.24505	7.68e-14	0.313327	0.0382869	G	A
rs2842614	6	86306069	ENSG00000271793	RP11-321N4.5	0	ENSG00000203875	SNHG5	86360209	86388650	54140	lncRNA	G	T	0.364486	0	T	0.358696	0.0212766	1	77.8374	1.25264e-17	1073	2.07391e-10	0.676288	9.2042	0.073476	6.50796e-17	0.7421	4.41776	0.167981	9.17802e-05	0.658851	7.63681	0.0862731	2.99121e-12	-0.0166328	-0.0961299	0.173024	0.92352	ENSG00000203875.10	chr6_85596351_G_T_b38	-82385	131	172	0.425743	1.2e-33	-0.640728	0.0415	G	T
rs2758843:86328431:A:T	6	86328431	ENSG00000135316	SYNCRIP	0	ENSG00000203875	SNHG5	86360209	86388650	31778	lncRNA	A	T	0.364486	0	T	0.358696	0.0212766	1	77.8374	1.25264e-17	1073	2.07391e-10	0.676288	9.2042	0.073476	6.50796e-17	0.7421	4.41776	0.167981	9.17802e-05	0.658851	7.63681	0.0862731	2.99121e-12	-0.0166328	-0.0961299	0.173024	0.92352	ENSG00000203875.10	chr6_85618713_A_T_b38	-60023	131	172	0.425743	1.2e-33	-0.640728	0.0415	A	T
rs71918709:86412575:CCACTG:C	6	86412575	-	-	-	ENSG00000203875	SNHG5	86360209	86388650	23925	lncRNA	C	CCACTG	0.364486	0	CCACTG	0.414894	0	1	77.8373	1.25269e-17	1073	2.074e-10	0.659148	9.38567	0.0702292	2.01879e-17	0.7421	4.41776	0.167981	9.17802e-05	0.625909	7.6368	0.0819596	2.9913e-12	0.00571965	0.0335061	0.170705	0.973307	-	-	-	-	-	-	-	-	-	-	-
rs332347:66344195:C:T	3	66344195	ENSG00000144741	SLC25A26	0	ENSG00000144741	SLC25A26	66119285	66438540	0	protein_coding	T	C	0.563725	0.046729	C	0.22043	0.0106383	1	79.1193	6.59864e-18	2039	2.07605e-10	-0.573208	-8.94319	0.0640944	3.4538e-16	-0.586771	-3.67595	0.159624	0.000788103	-0.590135	-8.0998	0.072858	2.2762e-13	-0.0040314	-0.0296993	0.135741	0.976339	ENSG00000144741.17	chr3_66293771_C_T_b38	160161	151	200	0.49505	1.27e-13	-0.468808	0.0578908	C	T
rs4364202:49151001:A:G	3	49151001	ENSG00000172046	USP19	0	ENSG00000178252	WDR6	49044495	49053386	97615	protein_coding	G	A	0.345794	0	A	0.356383	0	1	75.7868	3.49219e-17	386	2.07994e-10	-0.46822	-8.83522	0.0529947	6.85206e-16	-0.529685	-4.6142	0.114795	5.11523e-05	-0.470592	-7.38214	0.0637474	1.20322e-11	-0.0665504	-0.510666	0.130321	0.610187	ENSG00000178252.17	chr3_49113568_A_G_b38	106413	106	131	0.324257	6.45e-12	-0.303036	0.0408719	A	G
rs1869897:98730997:C:T	4	98730997	ENSG00000163116	STPG2	0	ENSG00000163116	STPG2	98105244	99064627	0	protein_coding	C	T	0.427885	0.0280374	T	0.441489	0	1	79.2227	6.26631e-18	2157	2.08559e-10	0.585733	9.26434	0.0632244	4.41921e-17	0.499657	3.38369	0.147666	0.00177542	0.617634	8.23246	0.0750242	1.07763e-13	-0.00507563	-0.0330126	0.153748	0.9737	-	-	-	-	-	-	-	-	-	-	-
rs1876192:98727555:T:C	4	98727555	ENSG00000163116	STPG2	0	ENSG00000163116	STPG2	98105244	99064627	0	protein_coding	T	C	0.427885	0.0280374	C	0.441489	0	1	79.2227	6.26631e-18	2157	2.08559e-10	0.585733	9.26434	0.0632244	4.41921e-17	0.499657	3.38369	0.147666	0.00177542	0.617634	8.23246	0.0750242	1.07763e-13	-0.00507563	-0.0330126	0.153748	0.9737	-	-	-	-	-	-	-	-	-	-	-
rs145748802:88744234:CGTG:C	16	88744234	-	-	-	ENSG00000260630	SNAI3-AS1	88729706	88753686	0	lncRNA	CGTG	C	0.36	0.0654206	C	0.213483	0.0531915	1	78.2842	1.00182e-17	1350	2.08685e-10	0.619608	9.03594	0.0685716	1.91251e-16	0.55676	4.03427	0.138008	0.000282703	0.642777	7.87458	0.0816269	8.02329e-13	-0.14052	-0.96857	0.145079	0.334011	-	-	-	-	-	-	-	-	-	-	-
rs3747506	9	100071989	ENSG00000197816|ENSG00000255036	CCDC180|RP11-23J9.4	0	ENSG00000203279	AL590705.1	99962757	100001027	70962	lncRNA	T	G	0.200935	0	G	0.180851	0	1	77.4966	1.48538e-17	911	2.08796e-10	0.877604	8.52606	0.102932	4.78352e-15	0.594374	2.35918	0.251941	0.0240255	1.01206	8.4812	0.11933	2.62426e-14	-0.446021	-1.87342	0.238079	0.0625711	ENSG00000203279.3	chr9_97309707_T_G_b38	71007	70	80	0.19802	4.86e-07	-0.534839	0.101996	T	G
rs34183765:100152308:G:T	9	100152308	ENSG00000228957	RP11-23J9.3	0	ENSG00000203279	AL590705.1	99962757	100001027	151281	lncRNA	G	T	0.200935	0	T	0.170213	0	1	77.492	1.48878e-17	911	2.09273e-10	0.916312	8.90848	0.102858	4.30608e-16	0.772524	3.11532	0.247976	0.00365646	0.999383	8.23327	0.121383	1.07269e-13	-0.255442	-1.06026	0.240923	0.290394	ENSG00000203279.3	chr9_97390026_G_T_b38	151326	71	80	0.19802	1.52e-07	-0.562148	0.102386	G	T
17:44781030:G:C	17	44781030	-	-	-	ENSG00000120071	KANSL1	44107282	44302755	478275	protein_coding	G	C	0.151042	0.102804	C	0.037234	0	0	78.7818	7.81158e-18	1739	2.09606e-10	-1.12152	-8.8142	0.12724	7.82655e-16	-1.2548	-4.90336	0.255907	2.14743e-05	-1.13783	-7.39858	0.15379	1.10048e-11	0.00362647	0.0134416	0.269795	0.98929	-	-	-	-	-	-	-	-	-	-	-
rs67348050:18458003:C:T	19	18458003	ENSG00000130517	PGPEP1	0	ENSG00000130517	PGPEP1	18451408	18480760	0	protein_coding	C	T	0.27451	0.046729	T	0.211111	0.0425532	1	77.882	1.22501e-17	1109	2.09623e-10	0.776147	9.15174	0.0848087	9.11475e-17	0.72113	5.1785	0.139255	9.34882e-06	0.790922	7.14599	0.110681	4.29835e-11	0.17386	0.960225	0.181062	0.338182	ENSG00000130517.13	chr19_18347193_C_T_b38	6606	76	88	0.217822	1.75e-16	-0.48866	0.053126	C	T
rs113641826:18457608:G:T	19	18457608	ENSG00000130517	PGPEP1	0	ENSG00000130517	PGPEP1	18451408	18480760	0	protein_coding	G	T	0.27451	0.046729	T	0.211111	0.0425532	1	77.882	1.22501e-17	1109	2.09623e-10	0.776147	9.15174	0.0848087	9.11475e-17	0.72113	5.1785	0.139255	9.34882e-06	0.790922	7.14599	0.110681	4.29835e-11	0.17386	0.960225	0.181062	0.338182	ENSG00000130517.13	chr19_18346798_G_T_b38	6211	76	88	0.217822	1.75e-16	-0.48866	0.053126	G	T
rs112475085:18457500:T:G	19	18457500	ENSG00000130517	PGPEP1	0	ENSG00000130517	PGPEP1	18451408	18480760	0	protein_coding	T	G	0.27451	0.046729	G	0.211111	0.0425532	1	77.882	1.22501e-17	1109	2.09623e-10	0.776147	9.15174	0.0848087	9.11475e-17	0.72113	5.1785	0.139255	9.34882e-06	0.790922	7.14599	0.110681	4.29835e-11	0.17386	0.960225	0.181062	0.338182	ENSG00000130517.13	chr19_18346690_T_G_b38	6103	77	89	0.220297	3.65e-16	-0.484286	0.0533518	T	G
rs10421763:18457045:G:A	19	18457045	ENSG00000130517	PGPEP1	0	ENSG00000130517	PGPEP1	18451408	18480760	0	protein_coding	G	A	0.27451	0.046729	A	0.211111	0.0425532	1	77.882	1.22501e-17	1109	2.09623e-10	0.776147	9.15174	0.0848087	9.11475e-17	0.72113	5.1785	0.139255	9.34882e-06	0.790922	7.14599	0.110681	4.29835e-11	0.17386	0.960225	0.181062	0.338182	ENSG00000130517.13	chr19_18346235_G_A_b38	5648	76	88	0.217822	1.75e-16	-0.48866	0.053126	G	A
rs10403547:18457026:T:C	19	18457026	ENSG00000130517	PGPEP1	0	ENSG00000130517	PGPEP1	18451408	18480760	0	protein_coding	T	C	0.27451	0.046729	C	0.211111	0.0425532	1	77.882	1.22501e-17	1109	2.09623e-10	0.776147	9.15174	0.0848087	9.11475e-17	0.72113	5.1785	0.139255	9.34882e-06	0.790922	7.14599	0.110681	4.29835e-11	0.17386	0.960225	0.181062	0.338182	ENSG00000130517.13	chr19_18346216_T_C_b38	5629	76	88	0.217822	1.75e-16	-0.48866	0.053126	T	C
rs10405769:58917418:A:G	19	58917418	ENSG00000171574|ENSG00000232098	ZNF584|CTD-2619J13.14	0	ENSG00000131849	ZNF132	58944181	58951520	26763	protein_coding	G	A	0.509615	0.0280374	A	0.23913	0.0212766	1	77.555	1.44262e-17	945	2.10353e-10	-0.734232	-8.96211	0.0819263	3.0621e-16	-0.602334	-3.55238	0.169558	0.00111428	-0.762086	-8.05826	0.0945721	2.87422e-13	0.0393055	0.214157	0.183536	0.830658	ENSG00000131849.11	chr19_58406051_A_G_b38	-34171	141	184	0.455446	0.769296	-0.0162729	0.0553901	A	G
rs12089385:119757245:A:C	1	119757245	ENSG00000231365	RP11-418J17.1	0	ENSG00000231365	WARS2-AS1	119683014	119818596	0	lncRNA	A	C	0.29717	0.00934579	C	0.353261	0.0212766	1	78.6366	8.39995e-18	1624	2.10489e-10	0.598594	8.98527	0.0666195	2.64221e-16	0.863435	4.68189	0.18442	4.17762e-05	0.559811	7.53104	0.0743339	5.3444e-12	0.115389	0.670265	0.172154	0.503516	ENSG00000231365.5	chr1_119214622_A_C_b38	74163	94	111	0.274752	4.61e-20	-0.827523	0.078637	A	C
rs12092428:119753536:A:C	1	119753536	ENSG00000231365	RP11-418J17.1	0	ENSG00000231365	WARS2-AS1	119683014	119818596	0	lncRNA	A	C	0.29717	0.00934579	C	0.353261	0.0212766	1	78.6366	8.39995e-18	1624	2.10489e-10	0.598594	8.98527	0.0666195	2.64221e-16	0.863435	4.68189	0.18442	4.17762e-05	0.559811	7.53104	0.0743339	5.3444e-12	0.115389	0.670265	0.172154	0.503516	ENSG00000231365.5	chr1_119210913_A_C_b38	70454	94	111	0.274752	4.61e-20	-0.827523	0.078637	A	C
rs7183946:45629855:G:A	15	45629855	ENSG00000259433	CTD-2651B20.4	5023	ENSG00000259520	AC051619.4	45528128	45571449	58406	lncRNA	G	A	0.226415	0.00934579	A	0.384615	0.0319149	1	77.762	1.30078e-17	1049	2.10546e-10	0.892362	9.14954	0.0975307	9.24408e-17	1.06893	4.6435	0.230199	4.68623e-05	0.832505	7.49666	0.11105	6.4496e-12	0.367958	1.58309	0.232431	0.115092	ENSG00000259520.5	chr15_45337657_G_A_b38	58406	91	100	0.247525	1.53e-11	-0.78862	0.108623	G	A
rs10519021:45631795:G:A	15	45631795	ENSG00000259433	CTD-2651B20.4	6963	ENSG00000259520	AC051619.4	45528128	45571449	60346	lncRNA	G	A	0.226415	0.00934579	A	0.384615	0.0319149	1	77.762	1.30078e-17	1049	2.10546e-10	0.892362	9.14954	0.0975307	9.24408e-17	1.06893	4.6435	0.230199	4.68623e-05	0.832505	7.49666	0.11105	6.4496e-12	0.367958	1.58309	0.232431	0.115092	ENSG00000259520.5	chr15_45339597_G_A_b38	60346	91	100	0.247525	1.53e-11	-0.78862	0.108623	G	A
rs12516089:80598029:G:C	5	80598029	ENSG00000131732	ZCCHC9	0	ENSG00000247572	CKMT2-AS1	80497160	80597384	645	lncRNA	G	C	0.0904762	0.0186916	C	0.0806452	0.0106383	1	78.5406	8.8132e-18	1550	2.10781e-10	1.14565	9.77274	0.117229	1.62078e-18	1.41227	5.11623	0.276037	1.12888e-05	1.04587	7.23635	0.14453	2.64622e-11	0.375267	1.45328	0.258221	0.147822	ENSG00000247572.7	chr5_81302210_G_C_b38	650	39	41	0.101485	4.27e-15	-1.17865	0.135942	G	C
rs3021303:32575746:G:T	6	32575746	ENSG00000196126	HLA-DRB1	18121	ENSG00000198502	HLA-DRB5	32485130	32498064	77682	protein_coding	G	T	0.366667	0.0186916	T	0.576087	0.0212766	1	79.2952	6.04325e-18	5052	2.11416e-10	0.697146	9.13627	0.0763054	1.00655e-16	0.692048	3.63683	0.190289	0.000879828	0.702349	8.12826	0.0864083	1.93943e-13	0.0027622	0.0153137	0.180375	0.987798	ENSG00000198502.5	chr6_32607969_G_T_b38	77682	132	162	0.40099	7.05e-07	-0.449591	0.0870818	G	T
rs7924461:130760366:T:C	11	130760366	ENSG00000120451	SNX19	0	ENSG00000134917	ADAMTS8	130274818	130298504	461862	protein_coding	C	T	0.384615	0.0280374	T	0.462766	0	1	78.474	9.11131e-18	1504	2.11444e-10	-0.414356	-8.93509	0.046374	3.6363e-16	-0.58881	-5.67516	0.103752	2.06989e-06	-0.370915	-6.80195	0.0545307	2.65792e-10	-0.107377	-0.98755	0.108731	0.324649	ENSG00000134917.9	chr11_130890471_T_C_b38	461478	124	148	0.366337	3.1e-05	-0.188921	0.0440664	T	C
rs7937514:130760203:C:T	11	130760203	ENSG00000120451	SNX19	0	ENSG00000134917	ADAMTS8	130274818	130298504	461699	protein_coding	T	C	0.384615	0.0280374	C	0.462766	0	1	78.474	9.11131e-18	1504	2.11444e-10	-0.414356	-8.93509	0.046374	3.6363e-16	-0.58881	-5.67516	0.103752	2.06989e-06	-0.370915	-6.80195	0.0545307	2.65792e-10	-0.107377	-0.98755	0.108731	0.324649	ENSG00000134917.9	chr11_130890308_C_T_b38	461315	124	148	0.366337	3.1e-05	-0.188921	0.0440664	C	T
rs4590715:119750201:C:T	1	119750201	ENSG00000231365	RP11-418J17.1	0	ENSG00000231365	WARS2-AS1	119683014	119818596	0	lncRNA	C	T	0.299065	0	T	0.353261	0.0212766	1	78.6222	8.46072e-18	1624	2.12011e-10	0.59782	8.98868	0.0665081	2.5853e-16	0.863435	4.68189	0.18442	4.17762e-05	0.558998	7.53008	0.0742353	5.37246e-12	0.114238	0.663431	0.172193	0.507872	ENSG00000231365.5	chr1_119207578_C_T_b38	67119	93	110	0.272277	1.28e-19	-0.824472	0.0795704	C	T
rs12080051:119718724:C:A	1	119718724	ENSG00000231365	RP11-418J17.1	0	ENSG00000231365	WARS2-AS1	119683014	119818596	0	lncRNA	C	A	0.299065	0	A	0.353261	0.0212766	1	78.6222	8.46072e-18	1624	2.12011e-10	0.59782	8.98868	0.0665081	2.5853e-16	0.863435	4.68189	0.18442	4.17762e-05	0.558998	7.53008	0.0742353	5.37246e-12	0.114238	0.663431	0.172193	0.507872	ENSG00000231365.5	chr1_119176101_C_A_b38	35642	94	111	0.274752	2.7e-20	-0.83583	0.0787935	C	A
rs60231452:119742862:G:A	1	119742862	ENSG00000231365	RP11-418J17.1	0	ENSG00000231365	WARS2-AS1	119683014	119818596	0	lncRNA	G	A	0.299065	0	A	0.353261	0.0212766	1	78.6222	8.46072e-18	1624	2.12011e-10	0.59782	8.98868	0.0665081	2.5853e-16	0.863435	4.68189	0.18442	4.17762e-05	0.558998	7.53008	0.0742353	5.37246e-12	0.114238	0.663431	0.172193	0.507872	ENSG00000231365.5	chr1_119200239_G_A_b38	59780	94	111	0.274752	2.7e-20	-0.83583	0.0787935	G	A
rs9662220:119751653:G:A	1	119751653	ENSG00000231365	RP11-418J17.1	0	ENSG00000231365	WARS2-AS1	119683014	119818596	0	lncRNA	G	A	0.299065	0	A	0.353261	0.0212766	1	78.6222	8.46072e-18	1624	2.12011e-10	0.59782	8.98868	0.0665081	2.5853e-16	0.863435	4.68189	0.18442	4.17762e-05	0.558998	7.53008	0.0742353	5.37246e-12	0.114238	0.663431	0.172193	0.507872	ENSG00000231365.5	chr1_119209030_G_A_b38	68571	93	110	0.272277	1.28e-19	-0.824472	0.0795704	G	A
rs12083510	1	87762501	-	-	-	ENSG00000231365	WARS2-AS1	119683014	119818596	31920513	lncRNA	T	G	0.299065	0	G	0.353261	0.0212766	1	78.6222	8.46072e-18	1624	2.12011e-10	0.59782	8.98868	0.0665081	2.5853e-16	0.863435	4.68189	0.18442	4.17762e-05	0.558998	7.53008	0.0742353	5.37246e-12	0.114238	0.663431	0.172193	0.507872	ENSG00000231365.5	chr1_119203997_T_G_b38	63538	94	111	0.274752	2.7e-20	-0.83583	0.0787935	T	G
rs61806978:119713215:A:G	1	119713215	ENSG00000231365	RP11-418J17.1	0	ENSG00000231365	WARS2-AS1	119683014	119818596	0	lncRNA	A	G	0.299065	0	G	0.353261	0.0212766	1	78.6222	8.46072e-18	1624	2.12011e-10	0.59782	8.98868	0.0665081	2.5853e-16	0.863435	4.68189	0.18442	4.17762e-05	0.558998	7.53008	0.0742353	5.37246e-12	0.114238	0.663431	0.172193	0.507872	ENSG00000231365.5	chr1_119170592_A_G_b38	30133	94	111	0.274752	2.7e-20	-0.83583	0.0787935	A	G
rs61806983:119731524:G:C	1	119731524	ENSG00000231365	RP11-418J17.1	0	ENSG00000231365	WARS2-AS1	119683014	119818596	0	lncRNA	G	C	0.299065	0	C	0.353261	0.0212766	1	78.6222	8.46072e-18	1624	2.12011e-10	0.59782	8.98868	0.0665081	2.5853e-16	0.863435	4.68189	0.18442	4.17762e-05	0.558998	7.53008	0.0742353	5.37246e-12	0.114238	0.663431	0.172193	0.507872	ENSG00000231365.5	chr1_119188901_G_C_b38	48442	94	111	0.274752	2.7e-20	-0.83583	0.0787935	G	C
rs56195272:119713997:A:T	1	119713997	ENSG00000231365	RP11-418J17.1	0	ENSG00000231365	WARS2-AS1	119683014	119818596	0	lncRNA	A	T	0.299065	0	T	0.353261	0.0212766	1	78.6222	8.46072e-18	1624	2.12011e-10	0.59782	8.98868	0.0665081	2.5853e-16	0.863435	4.68189	0.18442	4.17762e-05	0.558998	7.53008	0.0742353	5.37246e-12	0.114238	0.663431	0.172193	0.507872	ENSG00000231365.5	chr1_119171374_A_T_b38	30915	94	111	0.274752	2.7e-20	-0.83583	0.0787935	A	T
rs60561350:119743014:GTA:G	1	119743014	-	-	-	ENSG00000231365	WARS2-AS1	119683014	119818596	0	lncRNA	GTA	G	0.299065	0	G	0.353261	0.0212766	1	78.6222	8.46072e-18	1624	2.12011e-10	0.59782	8.98868	0.0665081	2.5853e-16	0.863435	4.68189	0.18442	4.17762e-05	0.558998	7.53008	0.0742353	5.37246e-12	0.114238	0.663431	0.172193	0.507872	-	-	-	-	-	-	-	-	-	-	-
rs11484959:119712630:A:G	1	119712630	ENSG00000231365	RP11-418J17.1	0	ENSG00000231365	WARS2-AS1	119683014	119818596	0	lncRNA	A	G	0.299065	0	G	0.353261	0.0212766	1	78.6222	8.46072e-18	1624	2.12011e-10	0.59782	8.98868	0.0665081	2.5853e-16	0.863435	4.68189	0.18442	4.17762e-05	0.558998	7.53008	0.0742353	5.37246e-12	0.114238	0.663431	0.172193	0.507872	ENSG00000231365.5	chr1_119170007_A_G_b38	29548	94	111	0.274752	2.7e-20	-0.83583	0.0787935	A	G
rs12092807:119750644:G:A	1	119750644	ENSG00000231365	RP11-418J17.1	0	ENSG00000231365	WARS2-AS1	119683014	119818596	0	lncRNA	G	A	0.299065	0	A	0.353261	0.0212766	1	78.6222	8.46072e-18	1624	2.12011e-10	0.59782	8.98868	0.0665081	2.5853e-16	0.863435	4.68189	0.18442	4.17762e-05	0.558998	7.53008	0.0742353	5.37246e-12	0.114238	0.663431	0.172193	0.507872	ENSG00000231365.5	chr1_119208021_G_A_b38	67562	93	110	0.272277	1.28e-19	-0.824472	0.0795704	G	A
rs13139464:26844036:G:A	4	26844036	ENSG00000109689	STIM2	15264	ENSG00000240005	STIM2-AS1	26861428	26862254	17392	lncRNA	G	A	0.509346	0	A	0.134409	0.0106383	1	77.6362	1.38521e-17	994	2.12456e-10	0.782493	9.40683	0.0831835	1.76028e-17	0.640744	4.04282	0.15849	0.000275777	0.780721	7.82891	0.0997228	1.03424e-12	-0.0422568	-0.258364	0.163556	0.79641	ENSG00000240005.5	chr4_26842414_G_A_b38	-18185	146	201	0.497525	1.18e-32	-0.859837	0.0570346	G	A
rs67111333:32509188:A:T	6	32509188	ENSG00000251916	RNU1-61P	8529	ENSG00000198502	HLA-DRB5	32485130	32498064	11124	protein_coding	T	A	0.122449	0.0841121	A	0.117978	0.0531915	1	79.2758	6.10222e-18	5052	2.13479e-10	-1.00431	-9.05506	0.110911	1.69259e-16	-0.938407	-4.9232	0.190609	2.02273e-05	-1.07579	-7.41875	0.14501	9.86181e-12	0.0748824	0.319297	0.234523	0.749858	ENSG00000198502.5	chr6_32541411_A_T_b38	11124	57	64	0.158416	1.56e-28	-1.02973	0.0758224	A	T
rs66713918:32509179:T:C	6	32509179	ENSG00000251916	RNU1-61P	8538	ENSG00000198502	HLA-DRB5	32485130	32498064	11115	protein_coding	C	T	0.122449	0.0841121	T	0.117978	0.0531915	1	79.2758	6.10222e-18	5052	2.13479e-10	-1.00431	-9.05506	0.110911	1.69259e-16	-0.938407	-4.9232	0.190609	2.02273e-05	-1.07579	-7.41875	0.14501	9.86181e-12	0.0748824	0.319297	0.234523	0.749858	ENSG00000198502.5	chr6_32541402_T_C_b38	11115	57	64	0.158416	1.56e-28	-1.02973	0.0758224	T	C
rs3215195:140954334:GGCCACTTCAGATTGCAGCCATT:G	3	140954334	-	-	-	ENSG00000155893	PXYLP1	140947568	141086595	0	protein_coding	GGCCACTTCAGATTGCAGCCATT	G	0.200935	0	G	0.404255	0	1	78.2921	9.97908e-18	1387	2.13566e-10	-0.669265	-9.021	0.0741897	2.10392e-16	-0.580407	-3.2907	0.176378	0.00228666	-0.676675	-8.21361	0.0823846	1.19871e-13	-0.0365604	-0.201801	0.18117	0.840291	-	-	-	-	-	-	-	-	-	-	-
rs4648665:2584252:A:G	1	2584252	ENSG00000215912	TTC34	0	ENSG00000142606	MMEL1	2522078	2564455	19797	protein_coding	G	A	0.36	0.0654206	A	0.453488	0.0851064	1	77.5515	1.44509e-17	962	2.14505e-10	0.715685	8.67521	0.0824978	1.87988e-15	0.75561	3.95372	0.191114	0.000356854	0.750173	7.8689	0.0953339	8.28058e-13	-0.147537	-0.782558	0.188532	0.434877	-	-	-	-	-	-	-	-	-	-	-
rs11925001:101373966:C:T	3	101373966	ENSG00000066422	ZBTB11	0	ENSG00000244119	PDCL3P4	101431316	101432035	57350	processed_pseudogene	C	T	0.317757	0	T	0.252688	0.0106383	1	77.6812	1.35442e-17	1027	2.14629e-10	-0.65106	-8.96025	0.0726609	3.0984e-16	-0.674656	-4.80975	0.140268	2.84639e-05	-0.63922	-7.38562	0.0865492	1.18069e-11	-0.0347136	-0.208822	0.166236	0.834815	ENSG00000244119.1	chr3_101655122_C_T_b38	-57350	107	130	0.321782	3.15e-28	0.632274	0.0469388	C	T
rs34624546:101374226:T:G	3	101374226	ENSG00000066422	ZBTB11	0	ENSG00000244119	PDCL3P4	101431316	101432035	57090	processed_pseudogene	T	G	0.317757	0	G	0.252688	0.0106383	1	77.6812	1.35442e-17	1027	2.14629e-10	-0.65106	-8.96025	0.0726609	3.0984e-16	-0.674656	-4.80975	0.140268	2.84639e-05	-0.63922	-7.38562	0.0865492	1.18069e-11	-0.0347136	-0.208822	0.166236	0.834815	ENSG00000244119.1	chr3_101655382_T_G_b38	-57090	107	130	0.321782	3.15e-28	0.632274	0.0469388	T	G
rs11711079:101386918:G:A	3	101386918	ENSG00000066422	ZBTB11	0	ENSG00000244119	PDCL3P4	101431316	101432035	44398	processed_pseudogene	G	A	0.317757	0	A	0.252688	0.0106383	1	77.6812	1.35442e-17	1027	2.14629e-10	-0.65106	-8.96025	0.0726609	3.0984e-16	-0.674656	-4.80975	0.140268	2.84639e-05	-0.63922	-7.38562	0.0865492	1.18069e-11	-0.0347136	-0.208822	0.166236	0.834815	ENSG00000244119.1	chr3_101668074_G_A_b38	-44398	107	130	0.321782	3.15e-28	0.632274	0.0469388	G	A
rs1056579:101397877:T:G	3	101397877	ENSG00000256628	ZBTB11-AS1	0	ENSG00000244119	PDCL3P4	101431316	101432035	33439	processed_pseudogene	T	G	0.317757	0	G	0.252688	0.0106383	1	77.6812	1.35442e-17	1027	2.14629e-10	-0.65106	-8.96025	0.0726609	3.0984e-16	-0.674656	-4.80975	0.140268	2.84639e-05	-0.63922	-7.38562	0.0865492	1.18069e-11	-0.0347136	-0.208822	0.166236	0.834815	ENSG00000244119.1	chr3_101679033_T_G_b38	-33439	107	130	0.321782	3.15e-28	0.632274	0.0469388	T	G
rs1138818:101399583:C:G	3	101399583	ENSG00000114391	RPL24	352	ENSG00000244119	PDCL3P4	101431316	101432035	31733	processed_pseudogene	C	G	0.317757	0	G	0.252688	0.0106383	1	77.6812	1.35442e-17	1027	2.14629e-10	-0.65106	-8.96025	0.0726609	3.0984e-16	-0.674656	-4.80975	0.140268	2.84639e-05	-0.63922	-7.38562	0.0865492	1.18069e-11	-0.0347136	-0.208822	0.166236	0.834815	ENSG00000244119.1	chr3_101680739_C_G_b38	-31733	107	130	0.321782	3.15e-28	0.632274	0.0469388	C	G
rs7651404:101393294:C:A	3	101393294	ENSG00000066422	ZBTB11	0	ENSG00000244119	PDCL3P4	101431316	101432035	38022	processed_pseudogene	C	A	0.317757	0	A	0.252688	0.0106383	1	77.6812	1.35442e-17	1027	2.14629e-10	-0.65106	-8.96025	0.0726609	3.0984e-16	-0.674656	-4.80975	0.140268	2.84639e-05	-0.63922	-7.38562	0.0865492	1.18069e-11	-0.0347136	-0.208822	0.166236	0.834815	ENSG00000244119.1	chr3_101674450_C_A_b38	-38022	107	130	0.321782	3.15e-28	0.632274	0.0469388	C	A
rs3806653	3	101396972	ENSG00000256628	ZBTB11-AS1	0	ENSG00000244119	PDCL3P4	101431316	101432035	34344	processed_pseudogene	T	C	0.317757	0	C	0.252688	0.0106383	1	77.6812	1.35442e-17	1027	2.14629e-10	-0.65106	-8.96025	0.0726609	3.0984e-16	-0.674656	-4.80975	0.140268	2.84639e-05	-0.63922	-7.38562	0.0865492	1.18069e-11	-0.0347136	-0.208822	0.166236	0.834815	ENSG00000244119.1	chr3_101678128_T_C_b38	-34344	107	130	0.321782	3.15e-28	0.632274	0.0469388	T	C
rs56291106:101377474:C:T	3	101377474	ENSG00000066422	ZBTB11	0	ENSG00000244119	PDCL3P4	101431316	101432035	53842	processed_pseudogene	C	T	0.317757	0	T	0.252688	0.0106383	1	77.6812	1.35442e-17	1027	2.14629e-10	-0.65106	-8.96025	0.0726609	3.0984e-16	-0.674656	-4.80975	0.140268	2.84639e-05	-0.63922	-7.38562	0.0865492	1.18069e-11	-0.0347136	-0.208822	0.166236	0.834815	ENSG00000244119.1	chr3_101658630_C_T_b38	-53842	107	130	0.321782	3.15e-28	0.632274	0.0469388	C	T
rs13061565:101392270:T:C	3	101392270	ENSG00000066422	ZBTB11	0	ENSG00000244119	PDCL3P4	101431316	101432035	39046	processed_pseudogene	T	C	0.317757	0	C	0.252688	0.0106383	1	77.6812	1.35442e-17	1027	2.14629e-10	-0.65106	-8.96025	0.0726609	3.0984e-16	-0.674656	-4.80975	0.140268	2.84639e-05	-0.63922	-7.38562	0.0865492	1.18069e-11	-0.0347136	-0.208822	0.166236	0.834815	ENSG00000244119.1	chr3_101673426_T_C_b38	-39046	107	130	0.321782	3.15e-28	0.632274	0.0469388	T	C
rs13081846	3	101383321	ENSG00000066422	ZBTB11	0	ENSG00000244119	PDCL3P4	101431316	101432035	47995	processed_pseudogene	T	C	0.317757	0	C	0.252688	0.0106383	1	77.6812	1.35442e-17	1027	2.14629e-10	-0.65106	-8.96025	0.0726609	3.0984e-16	-0.674656	-4.80975	0.140268	2.84639e-05	-0.63922	-7.38562	0.0865492	1.18069e-11	-0.0347136	-0.208822	0.166236	0.834815	ENSG00000244119.1	chr3_101664477_T_C_b38	-47995	107	130	0.321782	3.15e-28	0.632274	0.0469388	T	C
rs17411983	3	101399126	ENSG00000114391	RPL24	809	ENSG00000244119	PDCL3P4	101431316	101432035	32190	processed_pseudogene	G	A	0.317757	0	A	0.252688	0.0106383	1	77.6812	1.35442e-17	1027	2.14629e-10	-0.65106	-8.96025	0.0726609	3.0984e-16	-0.674656	-4.80975	0.140268	2.84639e-05	-0.63922	-7.38562	0.0865492	1.18069e-11	-0.0347136	-0.208822	0.166236	0.834815	ENSG00000244119.1	chr3_101680282_G_A_b38	-32190	107	130	0.321782	3.15e-28	0.632274	0.0469388	G	A
rs3771998:7118674:C:T	2	7118674	ENSG00000151692	RNF144A	0	ENSG00000228203	RNF144A-AS1	7051885	7058865	59809	lncRNA	C	T	0.419811	0.00934579	T	0.225275	0.0319149	1	78.6524	8.3339e-18	1670	2.14749e-10	0.464953	9.19435	0.0505694	6.93346e-17	0.504379	3.89158	0.129608	0.000426707	0.466236	7.96919	0.0585048	4.73327e-13	0.0239086	0.203109	0.117713	0.83927	ENSG00000228203.6	chr2_6978543_C_T_b38	59834	114	148	0.366337	1.76e-22	-0.375039	0.032895	C	T
rs11665781:52484742:T:C	19	52484742	ENSG00000256683	ZNF350	0	ENSG00000269235	ZNF350-AS1	52452387	52484620	122	lncRNA	T	C	0.303922	0.046729	C	0.625	0.0212766	1	79.0463	6.84397e-18	2034	2.14795e-10	-0.612551	-8.88152	0.0689692	5.10982e-16	-0.468593	-2.36774	0.197908	0.0235538	-0.654598	-8.56972	0.0763849	1.58255e-14	0.238507	1.49524	0.159511	0.136538	ENSG00000269235.1	chr19_51981489_T_C_b38	32355	114	136	0.336634	4.11e-09	0.431057	0.0693213	T	C
rs4784632	16	56095054	ENSG00000246379	RP11-461O7.1	31845	ENSG00000246379	AC040168.1	56017921	56225030	0	lncRNA	C	T	0.481308	0	T	0.466667	0.0425532	1	78.553	8.75856e-18	1596	2.15691e-10	-0.618507	-8.40713	0.0735693	1.0024e-14	-0.944777	-4.99004	0.189333	1.65329e-05	-0.597498	-7.32479	0.081572	1.64184e-11	-0.0979595	-0.535225	0.183025	0.59313	ENSG00000246379.6	chr16_56061142_T_C_b38	-129952	144	194	0.480198	0.0997428	0.107223	0.0647644	T	C
rs35327136:43487574:C:A	17	43487574	ENSG00000159314	ARHGAP27	0	ENSG00000263503	MAPK8IP1P2	43678235	43679706	190661	processed_pseudogene	C	A	0.193396	0.00934579	A	0.115385	0.0319149	1	78.5814	8.63506e-18	1626	2.16647e-10	-0.920874	-8.54671	0.107746	4.20485e-15	-0.96052	-5.21109	0.184322	8.46962e-06	-0.938435	-7.17119	0.130862	3.75547e-11	0.138717	0.566139	0.245023	0.571978	ENSG00000263503.1	chr17_45410208_C_A_b38	-192132	77	86	0.212871	1.97e-20	1.0712	0.100504	C	A
rs4273746:66301111:C:T	7	66301111	ENSG00000230583	GTF2IRD1P1	0	ENSG00000226824	AC006001.2	66119525	66136510	164601	lncRNA	C	T	0.424528	0.00934579	T	0.180723	0.117021	0	76.9124	1.9892e-17	707	2.17002e-10	-0.703286	-8.55345	0.0822225	4.03156e-15	-0.719398	-5.61792	0.128054	2.46303e-06	-0.681349	-6.73434	0.101175	3.78371e-10	-0.132872	-0.728115	0.182487	0.467454	ENSG00000226824.6	chr7_66836124_C_T_b38	181586	135	179	0.443069	5.23e-45	1.13271	0.0573266	C	T
rs7684567	4	122577770	ENSG00000164111	ANXA5	11340	ENSG00000164111	ANXA5	122589101	122618150	11331	protein_coding	T	G	0.283654	0.0280374	G	0.380682	0.0638298	1	78.6559	8.31917e-18	1693	2.17322e-10	0.514989	8.54802	0.0602466	4.17057e-15	0.650094	4.97188	0.130754	1.74643e-05	0.494864	7.34413	0.0673822	1.4786e-11	0.218248	1.63598	0.133405	0.103526	ENSG00000164111.14	chr4_121656615_T_G_b38	-40498	106	127	0.314356	5.03e-29	-0.499663	0.0363183	T	G
rs4879783:34373482:T:C	9	34373482	ENSG00000164976	KIAA1161	0	ENSG00000164978	NUDT2	34329504	34343709	29773	protein_coding	C	T	0.205	0.0654206	T	0.344444	0.0425532	1	78.0258	1.14001e-17	1242	2.18473e-10	0.559633	8.71224	0.0642353	1.48922e-15	0.408581	2.62724	0.155517	0.0126901	0.608427	8.43347	0.0721443	3.44484e-14	-0.132463	-0.915131	0.144747	0.361302	ENSG00000164978.17	chr9_34373484_T_C_b38	43978	77	88	0.217822	1.67e-15	0.51062	0.0578496	T	C
rs2758847	6	86349103	ENSG00000135316	SYNCRIP	0	ENSG00000203875	SNHG5	86360209	86388650	11106	lncRNA	T	C	0.341121	0	C	0.0957447	0	1	77.7324	1.32016e-17	1073	2.1857e-10	0.808962	8.59519	0.0941179	3.10516e-15	0.651491	2.5397	0.256523	0.0156909	0.868582	8.44289	0.102877	3.26498e-14	-0.20613	-1.02562	0.200981	0.306396	ENSG00000203875.10	chr6_85639385_T_C_b38	-39351	117	148	0.366337	2.22e-26	-0.611418	0.0477492	T	C
rs4707217:86396932:A:G	6	86396932	ENSG00000203875	SNHG5	8481	ENSG00000203875	SNHG5	86360209	86388650	8282	lncRNA	G	A	0.341121	0	A	0.0957447	0	1	77.7324	1.32016e-17	1073	2.1857e-10	0.808962	8.59519	0.0941179	3.10516e-15	0.651491	2.5397	0.256523	0.0156909	0.868582	8.44289	0.102877	3.26498e-14	-0.20613	-1.02562	0.200981	0.306396	ENSG00000203875.10	chr6_85687214_A_G_b38	8478	117	148	0.366337	2.22e-26	0.611418	0.0477492	A	G
rs6779394	3	49157771	ENSG00000172046	USP19	0	ENSG00000178252	WDR6	49044495	49053386	104385	protein_coding	A	G	0.34434	0.00934579	G	0.356383	0	1	75.6865	3.67193e-17	386	2.18699e-10	-0.468297	-8.83039	0.0530324	7.06459e-16	-0.529685	-4.6142	0.114795	5.11523e-05	-0.470845	-7.37534	0.0638404	1.24846e-11	-0.0660326	-0.506407	0.130394	0.613168	ENSG00000178252.17	chr3_49120338_G_A_b38	113183	107	133	0.329208	1.07e-12	-0.309384	0.0400207	G	A
rs118087478:44051589:T:G	17	44051589	ENSG00000186868	MAPT	0	ENSG00000214401	KANSL1-AS1	44270942	44274089	219353	lncRNA	T	G	0.163551	0	G	0.0478723	0	0	78.4321	9.30456e-18	1525	2.18943e-10	-1.10539	-9.06533	0.121936	1.58506e-16	-1.10464	-4.26047	0.259277	0.000146019	-1.10462	-7.76405	0.142274	1.48191e-12	0.0749649	0.273708	0.273887	0.784611	ENSG00000214401.4	chr17_45974223_T_G_b38	-219353	85	98	0.242574	1.1e-43	1.05705	0.0549499	T	G
rs62063787:44061036:T:C	17	44061036	ENSG00000186868	MAPT	0	ENSG00000214401	KANSL1-AS1	44270942	44274089	209906	lncRNA	T	C	0.163551	0	C	0.0478723	0	0	78.4321	9.30456e-18	1525	2.18943e-10	-1.10539	-9.06533	0.121936	1.58506e-16	-1.10464	-4.26047	0.259277	0.000146019	-1.10462	-7.76405	0.142274	1.48191e-12	0.0749649	0.273708	0.273887	0.784611	ENSG00000214401.4	chr17_45983670_T_C_b38	-209906	85	98	0.242574	1.1e-43	1.05705	0.0549499	T	C
rs9344532	6	86234070	ENSG00000135317	SNX14	0	ENSG00000203875	SNHG5	86360209	86388650	126139	lncRNA	G	A	0.349057	0.00934579	A	0.0934066	0.0319149	1	77.7234	1.32612e-17	1073	2.19558e-10	0.821504	8.62708	0.0952239	2.54289e-15	0.651491	2.5397	0.256523	0.0156909	0.880637	8.44235	0.104312	3.27492e-14	-0.207606	-1.03342	0.200892	0.302743	ENSG00000203875.10	chr6_85524352_A_G_b38	-154384	116	147	0.363861	1.25e-26	0.611306	0.0474079	A	G
rs2732655:44346407:G:C	17	44346407	ENSG00000261575	RP11-259G18.1	347	ENSG00000176681	LRRC37A	44370099	44415160	23692	protein_coding	G	C	0.154255	0.121495	C	0.0274725	0.0319149	0	78.2733	1.00732e-17	1413	2.19621e-10	-1.16999	-8.58029	0.136357	3.40871e-15	-1.39419	-4.69279	0.297092	4.04339e-05	-1.19827	-7.50007	0.159767	6.33054e-12	0.354242	1.21194	0.292294	0.227065	-	-	-	-	-	-	-	-	-	-	-
rs2732654:44346405:C:T	17	44346405	ENSG00000261575	RP11-259G18.1	345	ENSG00000176681	LRRC37A	44370099	44415160	23694	protein_coding	C	T	0.154255	0.121495	T	0.0274725	0.0319149	0	78.2733	1.00732e-17	1413	2.19621e-10	-1.16999	-8.58029	0.136357	3.40871e-15	-1.39419	-4.69279	0.297092	4.04339e-05	-1.19827	-7.50007	0.159767	6.33054e-12	0.354242	1.21194	0.292294	0.227065	-	-	-	-	-	-	-	-	-	-	-
rs13239671:64512370:T:G	7	64512370	ENSG00000234585	CCT6P3	0	ENSG00000234585	CCT6P3	64498732	64535091	0	transcribed_unprocessed_pseudogene	T	G	0.567961	0.0373832	G	0.346591	0.0638298	1	78.4269	9.32872e-18	1527	2.198e-10	0.773537	8.64978	0.0894285	2.20534e-15	0.800238	3.6635	0.218435	0.000816244	0.807744	8.06261	0.100184	2.80496e-13	-0.103984	-0.488978	0.212656	0.62543	ENSG00000234585.6	chr7_65051992_T_G_b38	13632	147	202	0.5	4.82e-42	-0.930647	0.0500405	T	G
rs6935918:86283575:G:C	6	86283575	ENSG00000135317|ENSG00000271793	SNX14|RP11-321N4.5	0	ENSG00000203875	SNHG5	86360209	86388650	76634	lncRNA	C	G	0.364486	0	G	0.370968	0.0106383	1	77.7132	1.33291e-17	1073	2.20682e-10	0.672284	9.30181	0.0722745	3.47078e-17	0.7421	4.41776	0.167981	9.17802e-05	0.648591	7.62867	0.0850202	3.12816e-12	-0.00930554	-0.0541849	0.171737	0.956846	ENSG00000203875.10	chr6_85573857_G_C_b38	-104879	131	172	0.425743	1.2e-33	0.640728	0.0415	G	C
rs2758844:86330115:T:C	6	86330115	ENSG00000135316	SYNCRIP	0	ENSG00000203875	SNHG5	86360209	86388650	30094	lncRNA	T	C	0.339623	0.00934579	C	0.0752688	0.0106383	1	77.7131	1.33295e-17	1073	2.20688e-10	0.822	8.52584	0.0964128	4.79006e-15	0.651491	2.5397	0.256523	0.0156909	0.892305	8.44174	0.105701	3.28629e-14	-0.199161	-0.990689	0.201033	0.323118	ENSG00000203875.10	chr6_85620397_T_C_b38	-58339	117	148	0.366337	2.22e-26	-0.611418	0.0477492	T	C
rs6800718:158373197:T:C	3	158373197	ENSG00000168827|ENSG00000079257	GFM1|LXN	0	ENSG00000079257	LXN	158363611	158390437	0	protein_coding	T	C	0.327103	0	C	0.586022	0.0106383	1	77.9792	1.16688e-17	1227	2.20922e-10	-0.697423	-8.18412	0.0852166	3.96533e-14	-0.43721	-1.92182	0.227498	0.0627997	-0.796334	-8.61892	0.0923937	1.19395e-14	0.480482	2.59619	0.185072	0.0101752	ENSG00000079257.7	chr3_158655408_T_C_b38	-17285	126	157	0.388614	6.8e-15	0.558976	0.0650523	T	C
rs4648565:2570023:A:G	1	2570023	ENSG00000215912	TTC34	0	ENSG00000142606	MMEL1	2522078	2564455	5568	protein_coding	G	A	0.361386	0.0560748	A	0.467742	0.0106383	1	77.489	1.49097e-17	962	2.21314e-10	0.707607	8.7471	0.0808962	1.19564e-15	0.72502	3.89752	0.186021	0.000419495	0.74021	7.89293	0.0937813	7.24373e-13	-0.143406	-0.777668	0.184406	0.437748	ENSG00000142606.15	chr1_2638584_A_G_b38	5594	117	145	0.358911	7.2e-17	0.614738	0.0657982	A	G
rs4906838	15	26272807	ENSG00000206187	RP11-1084I9.1	0	ENSG00000206187	LINC02346	26147266	26298270	0	lncRNA	T	C	0.14486	0	C	0.287234	0	1	79.0586	6.80195e-18	2110	2.21453e-10	-0.672768	-8.33204	0.0807446	1.59556e-14	-0.776158	-5.68911	0.136429	1.98399e-06	-0.68431	-6.8332	0.100145	2.25641e-10	-0.072951	-0.397257	0.183637	0.691631	ENSG00000206187.3	chr15_26027660_T_C_b38	125300	66	70	0.173267	3.56e-15	0.501352	0.0576216	T	C
rs34826728:32610109:A:C	6	32610109	ENSG00000196735	HLA-DQA1	0	ENSG00000179344	HLA-DQB1	32627244	32636160	17135	protein_coding	C	A	0.413462	0.0280374	A	0.473118	0.0106383	1	79.1963	6.34948e-18	5530	2.22129e-10	-0.726368	-8.84212	0.0821486	6.55888e-16	-0.5539	-3.19451	0.173391	0.00296203	-0.8103	-8.30611	0.0975547	7.10283e-14	0.292523	1.6421	0.17814	0.10225	-	-	-	-	-	-	-	-	-	-	-
rs13289134:100014907:C:T	9	100014907	ENSG00000254876|ENSG00000197816|ENSG00000255036	RP11-23J9.5|CCDC180|RP11-23J9.4	0	ENSG00000203279	AL590705.1	99962757	100001027	13880	lncRNA	C	T	0.196262	0	T	0.18617	0	1	77.3689	1.58329e-17	911	2.22559e-10	0.878204	8.70908	0.100838	1.51916e-15	0.687864	2.7587	0.249344	0.00916592	0.978489	8.35215	0.117154	5.47002e-14	-0.324508	-1.36596	0.237567	0.173591	ENSG00000203279.3	chr9_97252625_C_T_b38	13925	69	78	0.193069	1.95e-07	-0.563635	0.103637	C	T
rs13292715:100020677:C:G	9	100020677	ENSG00000254876|ENSG00000197816|ENSG00000255036	RP11-23J9.5|CCDC180|RP11-23J9.4	0	ENSG00000203279	AL590705.1	99962757	100001027	19650	lncRNA	C	G	0.196262	0	G	0.18617	0	1	77.3689	1.58329e-17	911	2.22559e-10	0.878204	8.70908	0.100838	1.51916e-15	0.687864	2.7587	0.249344	0.00916592	0.978489	8.35215	0.117154	5.47002e-14	-0.324508	-1.36596	0.237567	0.173591	ENSG00000203279.3	chr9_97258395_C_G_b38	19695	69	78	0.193069	1.95e-07	-0.563635	0.103637	C	G
rs4743070:100021756:G:A	9	100021756	ENSG00000254876|ENSG00000197816|ENSG00000255036	RP11-23J9.5|CCDC180|RP11-23J9.4	0	ENSG00000203279	AL590705.1	99962757	100001027	20729	lncRNA	G	A	0.196262	0	A	0.18617	0	1	77.3689	1.58329e-17	911	2.22559e-10	0.878204	8.70908	0.100838	1.51916e-15	0.687864	2.7587	0.249344	0.00916592	0.978489	8.35215	0.117154	5.47002e-14	-0.324508	-1.36596	0.237567	0.173591	ENSG00000203279.3	chr9_97259474_G_A_b38	20774	69	78	0.193069	1.95e-07	-0.563635	0.103637	G	A
rs12550923:100023393:G:T	9	100023393	ENSG00000254876|ENSG00000197816|ENSG00000255036	RP11-23J9.5|CCDC180|RP11-23J9.4	0	ENSG00000203279	AL590705.1	99962757	100001027	22366	lncRNA	G	T	0.196262	0	T	0.18617	0	1	77.3689	1.58329e-17	911	2.22559e-10	0.878204	8.70908	0.100838	1.51916e-15	0.687864	2.7587	0.249344	0.00916592	0.978489	8.35215	0.117154	5.47002e-14	-0.324508	-1.36596	0.237567	0.173591	ENSG00000203279.3	chr9_97261111_G_T_b38	22411	69	78	0.193069	1.95e-07	-0.563635	0.103637	G	T
rs34476799:100024729:G:A	9	100024729	ENSG00000254876|ENSG00000197816|ENSG00000255036	RP11-23J9.5|CCDC180|RP11-23J9.4	0	ENSG00000203279	AL590705.1	99962757	100001027	23702	lncRNA	G	A	0.196262	0	A	0.18617	0	1	77.3689	1.58329e-17	911	2.22559e-10	0.878204	8.70908	0.100838	1.51916e-15	0.687864	2.7587	0.249344	0.00916592	0.978489	8.35215	0.117154	5.47002e-14	-0.324508	-1.36596	0.237567	0.173591	ENSG00000203279.3	chr9_97262447_G_A_b38	23747	69	78	0.193069	1.95e-07	-0.563635	0.103637	G	A
rs13287082:100011240:C:T	9	100011240	ENSG00000254876|ENSG00000197816|ENSG00000255036	RP11-23J9.5|CCDC180|RP11-23J9.4	0	ENSG00000203279	AL590705.1	99962757	100001027	10213	lncRNA	C	T	0.196262	0	T	0.18617	0	1	77.3689	1.58329e-17	911	2.22559e-10	0.878204	8.70908	0.100838	1.51916e-15	0.687864	2.7587	0.249344	0.00916592	0.978489	8.35215	0.117154	5.47002e-14	-0.324508	-1.36596	0.237567	0.173591	ENSG00000203279.3	chr9_97248958_C_T_b38	10258	69	78	0.193069	1.95e-07	-0.563635	0.103637	C	T
rs75101053:100014586:T:A	9	100014586	ENSG00000254876|ENSG00000197816|ENSG00000255036	RP11-23J9.5|CCDC180|RP11-23J9.4	0	ENSG00000203279	AL590705.1	99962757	100001027	13559	lncRNA	T	A	0.196262	0	A	0.18617	0	1	77.3689	1.58329e-17	911	2.22559e-10	0.878204	8.70908	0.100838	1.51916e-15	0.687864	2.7587	0.249344	0.00916592	0.978489	8.35215	0.117154	5.47002e-14	-0.324508	-1.36596	0.237567	0.173591	ENSG00000203279.3	chr9_97252304_T_A_b38	13604	69	78	0.193069	1.95e-07	-0.563635	0.103637	T	A
rs10981367:100017015:T:C	9	100017015	ENSG00000254876|ENSG00000197816|ENSG00000255036	RP11-23J9.5|CCDC180|RP11-23J9.4	0	ENSG00000203279	AL590705.1	99962757	100001027	15988	lncRNA	T	C	0.196262	0	C	0.18617	0	1	77.3689	1.58329e-17	911	2.22559e-10	0.878204	8.70908	0.100838	1.51916e-15	0.687864	2.7587	0.249344	0.00916592	0.978489	8.35215	0.117154	5.47002e-14	-0.324508	-1.36596	0.237567	0.173591	ENSG00000203279.3	chr9_97254733_T_C_b38	16033	69	78	0.193069	1.95e-07	-0.563635	0.103637	T	C
rs7233078	18	70555287	ENSG00000263958	RP11-676J15.1	6653	ENSG00000263958	AC091138.1	70535623	70548634	6653	lncRNA	C	T	0.0809524	0.0186916	T	0.12234	0	1	78.8073	7.71298e-18	1875	2.23146e-10	-0.967419	-8.51353	0.113633	5.17238e-15	-0.856837	-3.80572	0.225144	0.000545502	-1.09761	-8.02021	0.136856	3.55779e-13	0.272455	0.986428	0.276204	0.325198	ENSG00000263958.1	chr18_72888052_C_T_b38	19664	25	26	0.0643564	1.07e-12	0.697751	0.0902576	C	T
rs3833883:37050926:C:CA	20	37050926	-	-	-	ENSG00000200354	SNORA71D	37062508	37062641	11582	snoRNA	CA	C	0.168224	0	C	0.361702	0	1	77.7558	1.30477e-17	1111	2.23674e-10	0.696664	9.01999	0.0772355	2.11747e-16	0.760578	4.56412	0.166643	5.93989e-05	0.654222	7.54484	0.0867111	4.95543e-12	0.0339607	0.188401	0.180258	0.850767	-	-	-	-	-	-	-	-	-	-	-
rs10250544	7	65766561	ENSG00000169902	TPST1	0	ENSG00000226824	AC006001.2	66119525	66136510	352964	lncRNA	G	A	0.345794	0	A	0.228261	0.0212766	1	76.8517	2.05054e-17	707	2.23693e-10	0.774817	9.51089	0.0814664	8.96009e-18	0.672747	4.35125	0.15461	0.00011174	0.792555	7.61041	0.104141	3.45848e-12	-0.0663519	-0.368117	0.180247	0.713202	ENSG00000226824.6	chr7_66301574_A_G_b38	-352964	114	138	0.341584	1.77e-24	0.961937	0.0793584	A	G
rs4801583	19	58918405	ENSG00000171574|ENSG00000232098	ZNF584|CTD-2619J13.14	0	ENSG00000131849	ZNF132	58944181	58951520	25776	protein_coding	G	A	0.509434	0.00934579	A	0.23913	0.0212766	1	77.4304	1.53534e-17	945	2.23873e-10	-0.733778	-8.9527	0.0819616	3.25088e-16	-0.602334	-3.55238	0.169558	0.00111428	-0.761409	-8.05053	0.0945788	3.00167e-13	0.0374	0.203787	0.183525	0.838741	ENSG00000131849.11	chr19_58407038_A_G_b38	-33184	141	184	0.455446	0.769296	-0.0162729	0.0553901	A	G
rs72615157:99635967:G:A	7	99635967	ENSG00000106261	ZKSCAN1	0	ENSG00000121716	PILRB	99949799	99965356	313832	protein_coding	G	A	0.216346	0.0280374	A	0.0376344	0.0106383	0	77.1014	1.80984e-17	802	2.23965e-10	-0.757234	-8.4827	0.089268	6.26743e-15	-0.734407	-3.00901	0.244069	0.00483401	-0.810485	-8.24908	0.0982516	9.80992e-14	0.235816	1.17436	0.200805	0.241746	ENSG00000121716.20	chr7_100038344_G_A_b38	-313832	60	65	0.160891	5.26e-15	0.620548	0.0718578	G	A
rs373183552:74340168:CT:C	14	74340168	-	-	-	ENSG00000259065	AC005520.4	74254058	74270003	70165	lncRNA	CT	C	0.126214	0.0373832	C	0.0176471	0.0957447	0	78.4891	9.04285e-18	1609	2.24506e-10	-1.38722	-8.42985	0.164561	8.70611e-15	-2.32996	-5.52692	0.421566	3.24753e-06	-1.29303	-6.92404	0.186745	1.39892e-10	-0.637014	-1.40334	0.453926	0.162173	-	-	-	-	-	-	-	-	-	-	-
rs13415707:20173673:G:T	2	20173673	ENSG00000118965	WDR35	0	ENSG00000183891	TTC32	20096392	20101744	71929	protein_coding	G	T	0.11215	0	T	0.0904255	0	1	78.5988	8.56027e-18	1700	2.24544e-10	-1.12209	-8.91057	0.125928	4.24936e-16	-1.06538	-4.88776	0.217968	2.25079e-05	-1.12712	-7.39653	0.152385	1.1128e-11	-0.310331	-1.12114	0.276798	0.263664	ENSG00000183891.5	chr2_19973912_G_T_b38	71926	29	31	0.0767327	2.22e-22	1.03523	0.0910938	G	T
rs28477921:20171987:A:G	2	20171987	ENSG00000118965	WDR35	0	ENSG00000183891	TTC32	20096392	20101744	70243	protein_coding	A	G	0.11215	0	G	0.0904255	0	1	78.5988	8.56027e-18	1700	2.24544e-10	-1.12209	-8.91057	0.125928	4.24936e-16	-1.06538	-4.88776	0.217968	2.25079e-05	-1.12712	-7.39653	0.152385	1.1128e-11	-0.310331	-1.12114	0.276798	0.263664	ENSG00000183891.5	chr2_19972226_A_G_b38	70240	29	31	0.0767327	2.22e-22	1.03523	0.0910938	A	G
12:82893379:A:AT	12	82893379	-	-	-	ENSG00000127720	METTL25	82752307	82873018	20361	protein_coding	A	AT	0.108491	0.00934579	AT	0.154255	0	1	78.2872	1.00035e-17	1462	2.25667e-10	0.842878	9.54144	0.0883386	7.34531e-18	0.880714	4.21633	0.208882	0.000166225	0.818787	7.7788	0.105259	1.36565e-12	0.137988	0.706754	0.195242	0.480599	-	-	-	-	-	-	-	-	-	-	-
12:82892855:A:G	12	82892855	-	-	-	ENSG00000127720	METTL25	82752307	82873018	19837	protein_coding	A	G	0.108491	0.00934579	G	0.154255	0	1	78.2872	1.00035e-17	1462	2.25667e-10	0.842878	9.54144	0.0883386	7.34531e-18	0.880714	4.21633	0.208882	0.000166225	0.818787	7.7788	0.105259	1.36565e-12	0.137988	0.706754	0.195242	0.480599	-	-	-	-	-	-	-	-	-	-	-
12:82893052:T:C	12	82893052	-	-	-	ENSG00000127720	METTL25	82752307	82873018	20034	protein_coding	T	C	0.108491	0.00934579	C	0.154255	0	1	78.2872	1.00035e-17	1462	2.25667e-10	0.842878	9.54144	0.0883386	7.34531e-18	0.880714	4.21633	0.208882	0.000166225	0.818787	7.7788	0.105259	1.36565e-12	0.137988	0.706754	0.195242	0.480599	-	-	-	-	-	-	-	-	-	-	-
rs59615052:65924097:CTT:C	7	65924097	-	-	-	ENSG00000226824	AC006001.2	66119525	66136510	195428	lncRNA	CTT	C	0.405	0.0654206	C	0.25	0.0425532	1	76.8324	2.07042e-17	707	2.25862e-10	0.733836	9.27233	0.0791426	4.19756e-17	0.338652	1.72955	0.195803	0.0925215	0.809323	8.59308	0.0941831	1.38448e-14	-0.291317	-1.59225	0.182959	0.113018	-	-	-	-	-	-	-	-	-	-	-
rs1888524:44525501:A:G	21	44525501	ENSG00000160201	U2AF1	0	ENSG00000275895	U2AF1L5	44513066	44527693	0	protein_coding	G	A	0.551402	0	A	0.326087	0.0212766	1	78.4473	9.23407e-18	1587	2.26118e-10	0.731539	8.8418	0.0827364	6.57234e-16	0.701114	3.36565	0.208315	0.00186516	0.761264	8.19266	0.0929202	1.34919e-13	-0.113787	-0.595394	0.191112	0.5523	-	-	-	-	-	-	-	-	-	-	-
rs1970689:44527351:G:C	21	44527351	ENSG00000160201	U2AF1	0	ENSG00000275895	U2AF1L5	44513066	44527693	0	protein_coding	C	G	0.551402	0	G	0.326087	0.0212766	1	78.4473	9.23407e-18	1587	2.26118e-10	0.731539	8.8418	0.0827364	6.57234e-16	0.701114	3.36565	0.208315	0.00186516	0.761264	8.19266	0.0929202	1.34919e-13	-0.113787	-0.595394	0.191112	0.5523	-	-	-	-	-	-	-	-	-	-	-
rs4920039	21	44515346	ENSG00000160201	U2AF1	0	ENSG00000275895	U2AF1L5	44513066	44527693	0	protein_coding	C	T	0.551402	0	T	0.326087	0.0212766	1	78.4473	9.23407e-18	1587	2.26118e-10	0.731539	8.8418	0.0827364	6.57234e-16	0.701114	3.36565	0.208315	0.00186516	0.761264	8.19266	0.0929202	1.34919e-13	-0.113787	-0.595394	0.191112	0.5523	-	-	-	-	-	-	-	-	-	-	-
rs150833884:44514969:A:ATG	21	44514969	-	-	-	ENSG00000275895	U2AF1L5	44513066	44527693	0	protein_coding	ATG	A	0.551402	0	A	0.326087	0.0212766	1	78.4473	9.23407e-18	1587	2.26118e-10	0.731539	8.8418	0.0827364	6.57234e-16	0.701114	3.36565	0.208315	0.00186516	0.761264	8.19266	0.0929202	1.34919e-13	-0.113787	-0.595394	0.191112	0.5523	-	-	-	-	-	-	-	-	-	-	-
rs9862564:183338632:C:A	3	183338632	ENSG00000243584	RP11-14I2.2	4102	ENSG00000114796	KLHL24	183353398	183402307	14766	protein_coding	C	A	0.247619	0.0186916	A	0.576087	0.0212766	1	78.2943	9.96819e-18	1475	2.26869e-10	-0.43411	-8.0243	0.0540995	1.05155e-13	-0.313603	-2.08438	0.150454	0.0444894	-0.501156	-8.5994	0.0582781	1.33529e-14	0.298519	2.79134	0.106945	0.00579395	-	-	-	-	-	-	-	-	-	-	-
12:45896919:T:C	12	45896919	-	-	-	ENSG00000257657	AC079950.1	45869303	46004403	0	lncRNA	T	C	0.367925	0.00934579	C	0.398936	0	1	77.6622	1.36731e-17	1078	2.27432e-10	-0.637522	-9.09437	0.0701008	1.31642e-16	-0.770271	-4.87034	0.158155	2.37198e-05	-0.596893	-7.34452	0.0812705	1.47552e-11	-0.204851	-1.19199	0.171857	0.234777	-	-	-	-	-	-	-	-	-	-	-
rs7478850:245686:A:G	11	245686	ENSG00000185627	PSMD13	0	ENSG00000185627	PSMD13	236966	252984	0	protein_coding	G	A	0.271028	0	A	0.154255	0	1	76.9462	1.95589e-17	754	2.27553e-10	-0.704327	-9.59253	0.0734245	5.26581e-18	-0.475321	-2.12978	0.223179	0.0402976	-0.690461	-8.50942	0.0811407	2.2339e-14	0.0512166	0.262139	0.19538	0.793503	-	-	-	-	-	-	-	-	-	-	-
rs2020262:65010510:C:A	5	65010510	ENSG00000197860	SGTB	0	ENSG00000113593	PPWD1	64859063	64883376	127134	protein_coding	C	A	0.326923	0.0280374	A	0.25	0.0212766	1	78.1302	1.08201e-17	1369	2.28561e-10	-0.744364	-8.6149	0.0864042	2.74455e-15	-0.80629	-3.89266	0.207131	0.000425386	-0.743532	-7.93583	0.093693	5.70268e-13	-0.097234	-0.471358	0.206285	0.637935	ENSG00000113593.11	chr5_65714683_C_A_b38	151444	125	152	0.376238	2.65e-10	-0.372813	0.0553211	C	A
rs12205013:86333029:C:T	6	86333029	ENSG00000135316	SYNCRIP	0	ENSG00000203875	SNHG5	86360209	86388650	27180	lncRNA	C	T	0.333333	0.0186916	T	0.0913978	0.0106383	1	77.638	1.38394e-17	1073	2.2913e-10	0.82184	8.47199	0.0970068	6.69971e-15	0.644671	2.00622	0.321336	0.052609	0.888279	8.57981	0.103531	1.49379e-14	-0.240891	-1.09726	0.21954	0.273941	ENSG00000203875.10	chr6_85623311_C_T_b38	-55425	117	148	0.366337	2.22e-26	-0.611418	0.0477492	C	T
rs2649667	11	57270509	ENSG00000149150	SLC43A1	0	ENSG00000134809	TIMM10	57295937	57298276	25428	protein_coding	G	T	0.242857	0.0186916	T	0.138298	0	1	77.2604	1.67155e-17	897	2.31354e-10	-0.50353	-8.78695	0.0573043	9.29768e-16	-0.408439	-3.04796	0.134004	0.00436617	-0.537463	-8.24441	0.0651912	1.00721e-13	-0.000705573	-0.00541681	0.130256	0.995684	ENSG00000134809.8	chr11_57503036_T_G_b38	-27767	84	98	0.242574	4.22e-17	-0.426815	0.045263	T	G
rs2250673:57268170:T:C	11	57268170	ENSG00000149150	SLC43A1	0	ENSG00000134809	TIMM10	57295937	57298276	27767	protein_coding	C	T	0.242857	0.0186916	T	0.138298	0	1	77.2604	1.67155e-17	897	2.31354e-10	-0.50353	-8.78695	0.0573043	9.29768e-16	-0.408439	-3.04796	0.134004	0.00436617	-0.537463	-8.24441	0.0651912	1.00721e-13	-0.000705573	-0.00541681	0.130256	0.995684	ENSG00000134809.8	chr11_57500697_T_C_b38	-30106	86	100	0.247525	2.3e-17	-0.428586	0.0449794	T	C
rs4264050:205808215:C:T	1	205808215	ENSG00000162877	PM20D1	0	ENSG00000286619	AC119673.3	205782450	205865210	0	lncRNA	T	C	0.384615	0.0280374	C	0.464706	0.0957447	1	77.2696	1.66384e-17	903	2.31827e-10	0.636556	8.72396	0.0729664	1.38335e-15	0.824571	4.80582	0.171578	2.88025e-05	0.614999	7.36028	0.0835564	1.35471e-11	0.0426889	0.238827	0.178744	0.811502	-	-	-	-	-	-	-	-	-	-	-
rs3956086:25923187:G:A	20	25923187	ENSG00000226203	RP4-760C5.5	13261	ENSG00000204556	AL450124.1	25999468	26001320	76281	unprocessed_pseudogene	G	A	0.376289	0.0934579	A	0.643678	0.0744681	1	76.5174	2.42353e-17	620	2.31849e-10	0.648619	8.33658	0.077804	1.55147e-14	0.893433	5.45053	0.163917	4.09561e-06	0.623327	6.84172	0.0911067	2.15773e-10	0.065368	0.367365	0.177937	0.713762	ENSG00000204556.4	chr20_25942551_G_A_b38	-76281	116	146	0.361386	0.276711	-0.0981368	0.089917	G	A
rs34270587:70341369:G:A	16	70341369	ENSG00000157349|ENSG00000260537	DDX19B|RP11-529K1.3	0	ENSG00000223496	EXOSC6	70280681	70285843	55526	protein_coding	G	A	0.350962	0.0280374	A	0.0706522	0.0212766	1	77.074	1.83485e-17	819	2.31873e-10	0.516487	9.01617	0.0572846	2.16976e-16	0.644831	4.37938	0.147242	0.000102824	0.4767	7.60887	0.0626506	3.48772e-12	0.238988	1.97958	0.120726	0.0492177	ENSG00000223496.2	chr16_70307466_G_A_b38	55536	112	139	0.344059	1.03e-19	-0.466604	0.0448846	G	A
rs2414049	15	50666440	ENSG00000244879	GABPB1-AS1	6804	ENSG00000244879	GABPB1-AS1	50647156	50664399	2041	lncRNA	C	T	0.378505	0	T	0.295699	0.0106383	1	78.483	9.0705e-18	1660	2.3233e-10	-0.687974	-8.73935	0.0787214	1.25544e-15	-0.89903	-5.24205	0.171504	7.71102e-06	-0.668835	-7.1417	0.093652	4.39801e-11	-0.115461	-0.6078	0.189965	0.544058	ENSG00000244879.6	chr15_50374243_T_C_b38	18834	124	154	0.381188	4.41e-54	-0.723776	0.03079	T	C
rs149947:27972433:A:T	6	27972433	ENSG00000217539	IQCB2P	6068	ENSG00000226314	ZNF192P1	28129547	28137372	157114	transcribed_unprocessed_pseudogene	A	T	0.257009	0	T	0.441489	0	1	77.3109	1.6299e-17	924	2.3238e-10	-0.526196	-9.20115	0.0571881	6.63682e-17	-0.646473	-3.9609	0.163214	0.000349543	-0.496238	-7.84998	0.0632152	9.19971e-13	-0.0341135	-0.255239	0.133653	0.798819	ENSG00000226314.7	chr6_28004655_A_T_b38	-157126	80	91	0.225248	4.45e-06	0.463595	0.0975953	A	T
rs149968:27977495:T:C	6	27977495	ENSG00000217539	IQCB2P	1006	ENSG00000226314	ZNF192P1	28129547	28137372	152052	transcribed_unprocessed_pseudogene	T	C	0.257009	0	C	0.441489	0	1	77.3109	1.6299e-17	924	2.3238e-10	-0.526196	-9.20115	0.0571881	6.63682e-17	-0.646473	-3.9609	0.163214	0.000349543	-0.496238	-7.84998	0.0632152	9.19971e-13	-0.0341135	-0.255239	0.133653	0.798819	ENSG00000226314.7	chr6_28009717_T_C_b38	-152064	80	91	0.225248	4.45e-06	0.463595	0.0975953	T	C
rs149946	6	27970031	ENSG00000217539	IQCB2P	8470	ENSG00000226314	ZNF192P1	28129547	28137372	159516	transcribed_unprocessed_pseudogene	G	T	0.257009	0	T	0.441489	0	1	77.3109	1.6299e-17	924	2.3238e-10	-0.526196	-9.20115	0.0571881	6.63682e-17	-0.646473	-3.9609	0.163214	0.000349543	-0.496238	-7.84998	0.0632152	9.19971e-13	-0.0341135	-0.255239	0.133653	0.798819	ENSG00000226314.7	chr6_28002253_G_T_b38	-159528	80	91	0.225248	4.45e-06	0.463595	0.0975953	G	T
rs156744:27967274:G:A	6	27967274	ENSG00000217539	IQCB2P	11227	ENSG00000226314	ZNF192P1	28129547	28137372	162273	transcribed_unprocessed_pseudogene	G	A	0.257009	0	A	0.441489	0	1	77.3109	1.6299e-17	924	2.3238e-10	-0.526196	-9.20115	0.0571881	6.63682e-17	-0.646473	-3.9609	0.163214	0.000349543	-0.496238	-7.84998	0.0632152	9.19971e-13	-0.0341135	-0.255239	0.133653	0.798819	ENSG00000226314.7	chr6_27999496_G_A_b38	-162285	80	91	0.225248	4.45e-06	0.463595	0.0975953	G	A
rs149969:27977737:T:C	6	27977737	ENSG00000217539	IQCB2P	764	ENSG00000226314	ZNF192P1	28129547	28137372	151810	transcribed_unprocessed_pseudogene	T	C	0.257009	0	C	0.441489	0	1	77.3109	1.6299e-17	924	2.3238e-10	-0.526196	-9.20115	0.0571881	6.63682e-17	-0.646473	-3.9609	0.163214	0.000349543	-0.496238	-7.84998	0.0632152	9.19971e-13	-0.0341135	-0.255239	0.133653	0.798819	ENSG00000226314.7	chr6_28009959_T_C_b38	-151822	80	91	0.225248	4.45e-06	0.463595	0.0975953	T	C
rs138366275:177087484:C:T	5	177087484	-	-	-	ENSG00000246596	AC139795.1	177046060	177099210	0	transcribed_unprocessed_pseudogene	C	T	0.447115	0.0280374	T	0.404494	0.0531915	1	76.7896	2.11525e-17	712	2.32384e-10	-0.620493	-8.38526	0.0739981	1.14796e-14	-0.694276	-4.74382	0.146354	3.46978e-05	-0.63735	-7.36789	0.0865038	1.29999e-11	0.00395965	0.0236937	0.167118	0.981122	-	-	-	-	-	-	-	-	-	-	-
rs27069	5	1347128	ENSG00000049656	CLPTM1L	1914	ENSG00000286388	AC026748.3	1345312	1350901	0	lncRNA	T	C	0.446078	0.046729	C	0.434783	0.0212766	1	78.227	1.03094e-17	1467	2.33361e-10	-0.658999	-9.01636	0.0730893	2.16709e-16	-0.772557	-5.42758	0.142339	4.39124e-06	-0.623861	-6.98343	0.0893345	1.0218e-10	-0.201613	-1.20127	0.167833	0.231164	-	-	-	-	-	-	-	-	-	-	-
17:44263341:GA:G	17	44263341	-	-	-	ENSG00000176681	LRRC37A	44370099	44415160	106758	protein_coding	GA	G	0.224299	0	G	0.119565	0.0212766	1	78.1377	1.07796e-17	1413	2.35024e-10	-0.928529	-8.86194	0.104777	5.78524e-16	-0.811044	-3.24075	0.250265	0.00261659	-0.993249	-8.22407	0.120773	1.12994e-13	0.374714	1.59457	0.234994	0.112497	-	-	-	-	-	-	-	-	-	-	-
rs79491510:88956161:GGT:G	14	88956161	-	-	-	ENSG00000042317	SPATA7	88851268	88936694	19467	protein_coding	GGT	G	0.301887	0.00934579	G	0.193548	0.0106383	1	78.6571	8.31442e-18	1836	2.35543e-10	0.769401	8.52315	0.0902719	4.87104e-15	1.1634	5.42151	0.214589	4.47294e-06	0.743707	7.01885	0.105959	8.46737e-11	0.411701	1.70842	0.240983	0.0892179	-	-	-	-	-	-	-	-	-	-	-
rs199737620:44215065:T:TA	17	44215065	-	-	-	ENSG00000204650	LINC02210	43697694	43732522	482543	transcribed_unitary_pseudogene	T	TA	0.221698	0.00934579	TA	0.0384615	0.0319149	0	78.5252	8.88102e-18	1720	2.35699e-10	-1.07031	-8.90854	0.120144	4.30454e-16	-1.11606	-3.89655	0.286423	0.000420668	-1.07777	-7.95878	0.135419	5.01684e-13	0.224763	0.836414	0.268723	0.40399	-	-	-	-	-	-	-	-	-	-	-
rs4479288:43793828:G:A	17	43793828	ENSG00000120088|ENSG00000263715	CRHR1|RP11-105N13.4	0	ENSG00000204650	LINC02210	43697694	43732522	61306	transcribed_unitary_pseudogene	G	A	0.221698	0.00934579	A	0.0434783	0.0212766	0	78.5252	8.88132e-18	1720	2.35707e-10	-1.05397	-8.83852	0.119247	6.71029e-16	-1.14227	-3.99037	0.286256	0.000321017	-1.05703	-7.91215	0.133596	6.50812e-13	0.197499	0.732151	0.269751	0.464993	ENSG00000204650.14	chr17_45716462_G_A_b38	96134	85	98	0.242574	4.81e-37	0.692786	0.0414915	G	A
rs2439890:57254088:T:C	11	57254088	ENSG00000149150	SLC43A1	0	ENSG00000134809	TIMM10	57295937	57298276	41849	protein_coding	C	T	0.206731	0.0280374	T	0.0851064	0	1	77.2226	1.7034e-17	897	2.35762e-10	-0.548832	-8.64474	0.0634874	2.27622e-15	-0.438796	-3.16536	0.138624	0.00320159	-0.602353	-8.19775	0.0734778	1.31099e-13	0.0530214	0.38737	0.136875	0.698923	ENSG00000134809.8	chr11_57486615_T_C_b38	-44188	86	99	0.24505	2.13e-17	-0.441271	0.046253	T	C
rs368031913:82424986:G:A	5	82424986	ENSG00000152422	XRCC4	0	ENSG00000152422	XRCC4	82373317	82649606	0	protein_coding	G	A	0.495238	0.0186916	A	0.238636	0.0638298	1	78.4264	9.331e-18	1638	2.35835e-10	0.785571	8.96235	0.0876523	3.05728e-16	0.620581	2.75998	0.22485	0.00913642	0.828674	8.4148	0.0984781	3.83116e-14	-0.061808	-0.305738	0.20216	0.760144	ENSG00000152422.15	chr5_83129167_G_A_b38	51669	124	159	0.393564	3.73e-13	-0.51219	0.0647288	G	A
rs59830886:86393247:G:GAGAAGAGAGGAGTGA	6	86393247	-	-	-	ENSG00000203875	SNHG5	86360209	86388650	4597	lncRNA	GAGAAGAGAGGAGTGA	G	0.370192	0.0280374	G	0.283333	0.0425532	1	77.5776	1.42637e-17	1073	2.36155e-10	0.726314	8.96474	0.081019	3.01122e-16	0.740625	4.03136	0.183716	0.000285096	0.730484	7.83108	0.0932801	1.02185e-12	-0.0971978	-0.510781	0.190292	0.610107	-	-	-	-	-	-	-	-	-	-	-
rs142481868:64648479:C:T	7	64648479	ENSG00000164669	INTS4L1	0	ENSG00000234585	CCT6P3	64498732	64535091	113388	transcribed_unprocessed_pseudogene	C	T	0.303922	0.046729	T	0.337349	0.117021	0	78.2767	1.00561e-17	1527	2.36938e-10	-0.832854	-9.11851	0.0913366	1.12784e-16	-0.667603	-3.17946	0.209974	0.00308351	-0.897231	-8.25638	0.108671	9.41315e-14	0.235042	1.07869	0.217896	0.282116	ENSG00000234585.6	chr7_65188101_C_T_b38	149741	124	160	0.39604	2.95e-30	0.857807	0.0603957	C	T
rs12267789:117922322:A:G	10	117922322	ENSG00000151892	GFRA1	0	ENSG00000151892	GFRA1	117816436	118032979	0	protein_coding	G	A	0.432692	0.0280374	A	0.428571	0.0319149	1	78.5306	8.85732e-18	1737	2.37393e-10	0.612928	8.78541	0.0697666	9.38865e-16	0.497854	2.37254	0.20984	0.0232928	0.635407	8.53825	0.0744189	1.89472e-14	-0.227083	-1.36197	0.166731	0.174845	-	-	-	-	-	-	-	-	-	-	-
rs534318:6590496:T:C	5	6590496	ENSG00000250056	LINC01018	1884	ENSG00000037474	NSUN2	6599352	6633404	8856	protein_coding	C	T	0.234694	0.0841121	T	0.0698925	0.0106383	1	78.7752	7.83764e-18	1965	2.37637e-10	-0.90751	-8.54927	0.106151	4.13822e-15	-1.04922	-6.09225	0.172222	5.83789e-07	-0.873797	-6.45443	0.135379	1.60301e-09	-0.163111	-0.749353	0.21767	0.454586	ENSG00000037474.14	chr5_6590383_T_C_b38	-42908	70	77	0.190594	1.86e-14	-0.745624	0.0885093	T	C
rs544096:118594326:G:A	11	118594326	ENSG00000255422	AP002954.4	0	ENSG00000278376	AP004609.5	118661963	118663846	67637	lncRNA	A	G	0.148515	0.0560748	G	0.279762	0.106383	0	77.3177	1.62437e-17	949	2.37858e-10	-0.830977	-8.70776	0.0954295	1.53185e-15	-1.01063	-4.64881	0.217395	4.61234e-05	-0.834767	-7.46366	0.111844	7.72226e-12	-0.236797	-1.04288	0.227061	0.298352	ENSG00000278376.1	chr11_118723617_G_A_b38	-67637	46	52	0.128713	1.99e-15	-0.593085	0.0674189	G	A
rs3826852:46974307:C:T	19	46974307	ENSG00000182013	PNMAL1	0	ENSG00000182013	PNMA8A	46969748	46974820	0	protein_coding	T	C	0.214953	0	C	0.31383	0	1	77.9305	1.19568e-17	1292	2.38365e-10	-0.389561	-9.07784	0.0429134	1.46325e-16	-0.471385	-4.30188	0.109576	0.000129262	-0.385269	-7.70872	0.0499783	2.01234e-12	-0.0809553	-0.733416	0.110381	0.464223	ENSG00000182013.17	chr19_46471050_C_T_b38	-513	96	108	0.267327	6.67e-20	-0.241394	0.0230677	C	T
rs113830390:44344552:C:T	17	44344552	ENSG00000261575	RP11-259G18.1	0	ENSG00000176681	LRRC37A	44370099	44415160	25547	protein_coding	C	T	0.16129	0.130841	T	0.0274725	0.0319149	0	78.0991	1.099e-17	1413	2.3961e-10	-1.16916	-8.66657	0.134904	1.9847e-15	-1.31108	-4.65897	0.281409	4.4743e-05	-1.2043	-7.50953	0.160369	6.01141e-12	0.363452	1.28198	0.283507	0.201435	-	-	-	-	-	-	-	-	-	-	-
rs2535289	6	31063233	ENSG00000222895	RNU6-1133P	12347	ENSG00000228789	HCG22	31021227	31027667	35566	lncRNA	A	G	0.448598	0	G	0.43617	0	1	79.0437	6.85307e-18	4977	2.39746e-10	0.684629	9.41658	0.0727046	1.65258e-17	0.604227	4.23829	0.142564	0.000155853	0.684727	7.81541	0.0876124	1.11474e-12	0.0565952	0.337937	0.167473	0.73579	ENSG00000228789.6	chr6_31095456_G_A_b38	42006	144	182	0.450495	2.66e-06	0.402449	0.0826702	G	A
rs55692847:41444995:T:C	17	41444995	ENSG00000188825	LINC00910	2218	ENSG00000198496	NBR2	41277568	41305688	139307	lncRNA	T	C	0.206731	0.0280374	C	0.172414	0.0744681	1	76.7264	2.18306e-17	712	2.39835e-10	0.880992	8.7164	0.101073	1.45077e-15	0.82353	3.07284	0.268003	0.00409007	0.933965	8.20269	0.113861	1.27496e-13	-0.153322	-0.585239	0.261982	0.559092	ENSG00000198496.10	chr17_43367627_T_C_b38	242017	65	72	0.178218	1.6e-13	-0.798834	0.0991327	T	C
rs376158087:70258384:G:A	16	70258384	ENSG00000261556|ENSG00000269866	RP11-296I10.6|FKSG63	0	ENSG00000223496	EXOSC6	70280681	70285843	22297	protein_coding	G	A	0.34375	0.102804	A	0.0860215	0.0106383	0	77.0018	1.90228e-17	819	2.40395e-10	0.52399	8.96897	0.0584226	2.93123e-16	0.624971	4.30686	0.145111	0.000127377	0.491349	7.64544	0.064267	2.85244e-12	0.21236	1.71895	0.12354	0.0872783	ENSG00000223496.2	chr16_70224481_G_A_b38	-27449	114	139	0.344059	1.42e-18	-0.464339	0.0465394	G	A
rs1511018	4	120161580	ENSG00000145390	USP53	0	ENSG00000245958	AC093752.1	120375946	120473180	214366	transcribed_unprocessed_pseudogene	G	T	0.377358	0.00934579	T	0.255319	0	1	78.2656	1.01122e-17	1544	2.40912e-10	0.559331	9.61213	0.0581902	4.63407e-18	0.546408	3.71048	0.147261	0.000714909	0.512673	8.03106	0.0638363	3.34785e-13	0.106419	0.773114	0.137649	0.440431	ENSG00000245958.6	chr4_119240425_G_T_b38	-214366	96	114	0.282178	1.01e-24	-0.743678	0.0609141	G	T
rs28385580:45458603:A:G	21	45458603	ENSG00000160218	TRAPPC10	0	ENSG00000241945	PWP2	45527254	45551063	68651	protein_coding	A	G	0.130841	0	G	0.148936	0	1	77.9625	1.17667e-17	1331	2.41657e-10	-0.921105	-8.51267	0.108204	5.20012e-15	-1.00491	-4.15518	0.241844	0.000198813	-0.982015	-7.79083	0.126048	1.2776e-12	0.210731	0.828225	0.254437	0.408599	ENSG00000241945.7	chr21_44038722_A_G_b38	-68568	57	60	0.148515	7.28e-18	1.08582	0.111776	A	G
rs9260568:29922084:C:A	6	29922084	ENSG00000235290	HLA-W	2289	ENSG00000206503	HLA-A	29909037	29913661	8423	protein_coding	C	A	0.0913462	0.0280374	A	0.111111	0.0425532	1	79.0264	6.91251e-18	3936	2.41826e-10	1.12837	8.98961	0.125519	2.57e-16	1.00831	3.22299	0.312849	0.0027444	1.15685	8.28485	0.139635	8.01207e-14	-0.0146088	-0.0465295	0.313969	0.962938	ENSG00000206503.12	chr6_29954307_C_A_b38	13047	25	25	0.0618812	2.02e-10	-0.691656	0.101873	C	A
rs9260572:29922170:C:G	6	29922170	ENSG00000235290	HLA-W	2203	ENSG00000206503	HLA-A	29909037	29913661	8509	protein_coding	C	G	0.0913462	0.0280374	G	0.111111	0.0425532	1	79.0264	6.91251e-18	3936	2.41826e-10	1.12837	8.98961	0.125519	2.57e-16	1.00831	3.22299	0.312849	0.0027444	1.15685	8.28485	0.139635	8.01207e-14	-0.0146088	-0.0465295	0.313969	0.962938	ENSG00000206503.12	chr6_29954393_C_G_b38	13133	25	25	0.0618812	2.02e-10	-0.691656	0.101873	C	G
rs9260544:29921445:A:T	6	29921445	ENSG00000235290	HLA-W	2928	ENSG00000206503	HLA-A	29909037	29913661	7784	protein_coding	A	T	0.0913462	0.0280374	T	0.111111	0.0425532	1	79.0264	6.91251e-18	3936	2.41826e-10	1.12837	8.98961	0.125519	2.57e-16	1.00831	3.22299	0.312849	0.0027444	1.15685	8.28485	0.139635	8.01207e-14	-0.0146088	-0.0465295	0.313969	0.962938	-	-	-	-	-	-	-	-	-	-	-
rs9260518:29921019:G:A	6	29921019	ENSG00000235290	HLA-W	3354	ENSG00000206503	HLA-A	29909037	29913661	7358	protein_coding	G	A	0.0913462	0.0280374	A	0.111111	0.0425532	1	79.0264	6.91251e-18	3936	2.41826e-10	1.12837	8.98961	0.125519	2.57e-16	1.00831	3.22299	0.312849	0.0027444	1.15685	8.28485	0.139635	8.01207e-14	-0.0146088	-0.0465295	0.313969	0.962938	ENSG00000206503.12	chr6_29953242_G_A_b38	11982	24	24	0.0594059	1.71e-10	-0.705998	0.103513	G	A
rs9260541:29921340:C:T	6	29921340	ENSG00000235290	HLA-W	3033	ENSG00000206503	HLA-A	29909037	29913661	7679	protein_coding	C	T	0.0913462	0.0280374	T	0.111111	0.0425532	1	79.0264	6.91251e-18	3936	2.41826e-10	1.12837	8.98961	0.125519	2.57e-16	1.00831	3.22299	0.312849	0.0027444	1.15685	8.28485	0.139635	8.01207e-14	-0.0146088	-0.0465295	0.313969	0.962938	ENSG00000206503.12	chr6_29953563_C_T_b38	12303	20	20	0.049505	3.63e-08	-0.675711	0.116791	C	T
rs9260542:29921342:A:G	6	29921342	ENSG00000235290	HLA-W	3031	ENSG00000206503	HLA-A	29909037	29913661	7681	protein_coding	A	G	0.0913462	0.0280374	G	0.111111	0.0425532	1	79.0264	6.91251e-18	3936	2.41826e-10	1.12837	8.98961	0.125519	2.57e-16	1.00831	3.22299	0.312849	0.0027444	1.15685	8.28485	0.139635	8.01207e-14	-0.0146088	-0.0465295	0.313969	0.962938	ENSG00000206503.12	chr6_29953565_A_G_b38	12305	20	20	0.049505	3.63e-08	-0.675711	0.116791	A	G
rs9260573:29922183:A:G	6	29922183	ENSG00000235290	HLA-W	2190	ENSG00000206503	HLA-A	29909037	29913661	8522	protein_coding	A	G	0.0913462	0.0280374	G	0.111111	0.0425532	1	79.0264	6.91251e-18	3936	2.41826e-10	1.12837	8.98961	0.125519	2.57e-16	1.00831	3.22299	0.312849	0.0027444	1.15685	8.28485	0.139635	8.01207e-14	-0.0146088	-0.0465295	0.313969	0.962938	ENSG00000206503.12	chr6_29954406_A_G_b38	13146	25	25	0.0625	2.07e-10	-0.691444	0.101904	A	G
rs9260517:29921012:T:A	6	29921012	ENSG00000235290	HLA-W	3361	ENSG00000206503	HLA-A	29909037	29913661	7351	protein_coding	T	A	0.0913462	0.0280374	A	0.111111	0.0425532	1	79.0264	6.91251e-18	3936	2.41826e-10	1.12837	8.98961	0.125519	2.57e-16	1.00831	3.22299	0.312849	0.0027444	1.15685	8.28485	0.139635	8.01207e-14	-0.0146088	-0.0465295	0.313969	0.962938	ENSG00000206503.12	chr6_29953235_T_A_b38	11975	24	24	0.0594059	1.71e-10	-0.705998	0.103513	T	A
rs9260543:29921417:G:A	6	29921417	ENSG00000235290	HLA-W	2956	ENSG00000206503	HLA-A	29909037	29913661	7756	protein_coding	G	A	0.0913462	0.0280374	A	0.111111	0.0425532	1	79.0264	6.91251e-18	3936	2.41826e-10	1.12837	8.98961	0.125519	2.57e-16	1.00831	3.22299	0.312849	0.0027444	1.15685	8.28485	0.139635	8.01207e-14	-0.0146088	-0.0465295	0.313969	0.962938	ENSG00000206503.12	chr6_29953640_G_A_b38	12380	12	12	0.029703	0.00531356	-0.44469	0.15738	G	A
rs9260516:29920994:G:A	6	29920994	ENSG00000235290	HLA-W	3379	ENSG00000206503	HLA-A	29909037	29913661	7333	protein_coding	G	A	0.0913462	0.0280374	A	0.111111	0.0425532	1	79.0264	6.91251e-18	3936	2.41826e-10	1.12837	8.98961	0.125519	2.57e-16	1.00831	3.22299	0.312849	0.0027444	1.15685	8.28485	0.139635	8.01207e-14	-0.0146088	-0.0465295	0.313969	0.962938	ENSG00000206503.12	chr6_29953217_G_A_b38	11957	24	24	0.0594059	1.71e-10	-0.705998	0.103513	G	A
rs60622800:1309904:G:A	5	1309904	ENSG00000263670	MIR4457	412	ENSG00000286388	AC026748.3	1345312	1350901	35408	lncRNA	G	A	0.603261	0.140187	A	0.258427	0.0531915	0	78.1487	1.07206e-17	1467	2.42671e-10	-0.798474	-8.89491	0.0897676	4.69355e-16	-0.917092	-5.99764	0.152909	7.77637e-07	-0.722595	-6.49438	0.111265	1.3069e-09	-0.194898	-1.12522	0.173208	0.261936	-	-	-	-	-	-	-	-	-	-	-
rs6554758:1310152:G:A	5	1310152	ENSG00000263670	MIR4457	660	ENSG00000286388	AC026748.3	1345312	1350901	35160	lncRNA	G	A	0.603261	0.140187	A	0.258427	0.0531915	0	78.1487	1.07206e-17	1467	2.42671e-10	-0.798474	-8.89491	0.0897676	4.69355e-16	-0.917092	-5.99764	0.152909	7.77637e-07	-0.722595	-6.49438	0.111265	1.3069e-09	-0.194898	-1.12522	0.173208	0.261936	-	-	-	-	-	-	-	-	-	-	-
rs4784635:56114739:G:A	16	56114739	ENSG00000246379	RP11-461O7.1	12160	ENSG00000246379	AC040168.1	56017921	56225030	0	lncRNA	G	A	0.457944	0	A	0.419355	0.0106383	1	78.3144	9.86812e-18	1596	2.43015e-10	-0.624668	-8.68478	0.0719267	1.77006e-15	-0.880613	-5.36702	0.164079	5.27775e-06	-0.580731	-7.0363	0.0825336	7.71737e-11	-0.13302	-0.776018	0.171414	0.438719	ENSG00000246379.6	chr16_56080827_G_A_b38	-110267	145	194	0.480198	0.0490126	-0.131652	0.0663768	G	A
rs10074260	5	87476940	ENSG00000164180	TMEM161B	8510	ENSG00000247828	TMEM161B-AS1	87564708	87735154	87768	lncRNA	C	T	0.140187	0	T	0.333333	0.0106383	1	76.1534	2.90732e-17	545	2.44487e-10	-0.850581	-9.32233	0.0912412	3.04023e-17	-0.910965	-4.39091	0.207466	9.93776e-05	-0.818904	-7.54144	0.108587	5.04851e-12	0.00141493	0.00648168	0.218297	0.994835	ENSG00000247828.7	chr5_88181123_T_C_b38	-87948	47	50	0.123762	2.28e-07	-0.464481	0.0859244	T	C
rs9270923:32572405:C:T	6	32572405	ENSG00000196126	HLA-DRB1	14780	ENSG00000198502	HLA-DRB5	32485130	32498064	74341	protein_coding	T	C	0.161905	0.0186916	C	0.141304	0.0212766	1	79.0036	6.9919e-18	5052	2.44603e-10	-0.950238	-9.14125	0.103951	9.74928e-17	-0.994711	-5.60585	0.177442	2.55506e-06	-0.978169	-6.89768	0.141811	1.60757e-10	-0.0326762	-0.149353	0.218786	0.881436	ENSG00000198502.5	chr6_32604628_C_T_b38	74341	58	60	0.148515	1.34e-29	-1.16194	0.0832039	C	T
rs28529311:58949260:G:C	1	58949260	ENSG00000173406|ENSG00000162600	DAB1|OMA1	0	ENSG00000162600	OMA1	58881056	59012474	0	protein_coding	G	C	0.261682	0	C	0.473404	0	1	78.5316	8.8527e-18	1795	2.45192e-10	0.672633	9.62771	0.0698642	4.18602e-18	0.548343	3.54853	0.154527	0.00112628	0.668363	8.12032	0.0823075	2.02813e-13	0.0427452	0.274463	0.155741	0.784032	ENSG00000162600.11	chr1_58483588_G_C_b38	-63214	107	129	0.319307	0.00108465	0.164985	0.0495829	G	C
rs788343:37059070:T:C	20	37059070	ENSG00000196756	SNHG17	0	ENSG00000200354	SNORA71D	37062508	37062641	3438	snoRNA	C	T	0.165094	0.00934579	T	0.361702	0	1	77.5619	1.43766e-17	1111	2.46454e-10	0.698848	9.02778	0.0774109	2.01481e-16	0.760578	4.56412	0.166643	5.93989e-05	0.65588	7.53198	0.0870793	5.31702e-12	0.031632	0.175485	0.180254	0.860888	-	-	-	-	-	-	-	-	-	-	-
17:44364584:C:T	17	44364584	-	-	-	ENSG00000176681	LRRC37A	44370099	44415160	5515	protein_coding	C	T	0.171875	0.102804	T	0.0222222	0.0425532	0	78.0365	1.13391e-17	1413	2.47222e-10	-1.17909	-8.71107	0.135356	1.50031e-15	-1.30436	-4.39901	0.296512	9.70217e-05	-1.19697	-7.66063	0.156249	2.6235e-12	0.276186	0.963965	0.28651	0.336308	-	-	-	-	-	-	-	-	-	-	-
rs368938172:120330272:C:G	4	120330272	ENSG00000260091	RP11-33B1.4	216	ENSG00000245958	AC093752.1	120375946	120473180	45674	transcribed_unprocessed_pseudogene	C	G	0.238095	0.0186916	G	0.313187	0.0319149	1	78.2126	1.03838e-17	1544	2.47382e-10	0.590801	9.00025	0.0656427	2.40148e-16	0.501407	3.02438	0.165788	0.004644	0.592463	8.31058	0.0712903	6.92522e-14	0.0769988	0.477857	0.161134	0.63331	-	-	-	-	-	-	-	-	-	-	-
17:44348548:T:TC	17	44348548	-	-	-	ENSG00000238083	LRRC37A2	44588877	44633016	240329	protein_coding	T	TC	0.1875	0.0280374	TC	0.0376344	0.0106383	0	77.6478	1.3772e-17	1165	2.47565e-10	-1.11712	-8.84254	0.126335	6.54169e-16	-1.39892	-4.83903	0.289092	2.60644e-05	-1.06017	-7.36421	0.143963	1.32617e-11	0.0265581	0.0945571	0.280869	0.924768	-	-	-	-	-	-	-	-	-	-	-
17:44348535:T:TTTCTTTTCTTTTC	17	44348535	-	-	-	ENSG00000238083	LRRC37A2	44588877	44633016	240342	protein_coding	T	TTTCTTTTCTTTTC	0.1875	0.0280374	TTTCTTTTCTTTTC	0.0376344	0.0106383	0	77.6478	1.3772e-17	1165	2.47565e-10	-1.11712	-8.84254	0.126335	6.54169e-16	-1.39892	-4.83903	0.289092	2.60644e-05	-1.06017	-7.36421	0.143963	1.32617e-11	0.0265581	0.0945571	0.280869	0.924768	-	-	-	-	-	-	-	-	-	-	-
rs1864505:158362588:C:G	3	158362588	ENSG00000168827	GFM1	0	ENSG00000079257	LXN	158363611	158390437	1023	protein_coding	C	G	0.327103	0	G	0.574468	0	1	77.7465	1.31087e-17	1227	2.48182e-10	-0.684938	-8.34147	0.0821124	1.5053e-14	-0.407671	-1.86109	0.21905	0.0711487	-0.78131	-8.61875	0.0906524	1.19512e-14	0.421147	2.34252	0.179784	0.0202059	ENSG00000079257.7	chr3_158644799_C_G_b38	-27894	125	154	0.381188	1.04e-15	0.573512	0.0643991	C	G
rs2288637:158363055:A:C	3	158363055	ENSG00000168827	GFM1	0	ENSG00000079257	LXN	158363611	158390437	556	protein_coding	A	C	0.327103	0	C	0.574468	0	1	77.7465	1.31087e-17	1227	2.48182e-10	-0.684938	-8.34147	0.0821124	1.5053e-14	-0.407671	-1.86109	0.21905	0.0711487	-0.78131	-8.61875	0.0906524	1.19512e-14	0.421147	2.34252	0.179784	0.0202059	ENSG00000079257.7	chr3_158645266_A_C_b38	-27427	126	156	0.386139	1.8e-15	0.568784	0.0645303	A	C
rs2484356:86406280:T:G	6	86406280	ENSG00000203875	SNHG5	17829	ENSG00000203875	SNHG5	86360209	86388650	17630	lncRNA	G	T	0.364486	0	T	0.424731	0.0106383	1	77.4745	1.50182e-17	1073	2.48646e-10	0.653045	9.29581	0.0702515	3.60776e-17	0.7421	4.41776	0.167981	9.17802e-05	0.622353	7.61301	0.0817486	3.40933e-12	0.0212566	0.12447	0.170777	0.901077	ENSG00000203875.10	chr6_85696562_T_G_b38	17826	130	171	0.423267	3.83e-33	0.63804	0.0418268	T	G
rs17109982:84934833:T:C	1	84934833	ENSG00000117133	RPF1	10109	ENSG00000122432	SPATA1	84971983	85031877	37150	protein_coding	T	C	0.224299	0	C	0.202128	0	1	77.9575	1.17965e-17	1367	2.48822e-10	0.80613	8.99224	0.0896473	2.52735e-16	0.766147	5.22631	0.146594	8.08789e-06	0.824673	7.1164	0.115883	5.03537e-11	0.238459	1.23299	0.193399	0.219127	ENSG00000122432.17	chr1_84469150_T_C_b38	-37506	65	69	0.170792	1.6e-09	-0.543756	0.084966	T	C
rs6558345:144373718:G:C	8	144373718	ENSG00000185730	ZNF696	0	ENSG00000253716	MINCR	144362331	144363860	9858	lncRNA	G	C	0.453271	0	C	0.228261	0.0212766	1	78.3051	9.91421e-18	1629	2.49198e-10	0.597633	9.16576	0.0652027	8.33036e-17	0.661333	4.36309	0.151574	0.000107901	0.582354	7.69861	0.0756441	2.12779e-12	0.204895	1.33125	0.153912	0.184728	ENSG00000253716.5	chr8_143291548_G_C_b38	9858	142	170	0.420792	6.84e-24	-0.703677	0.0590839	G	C
rs11882198:18455481:C:T	19	18455481	ENSG00000130517	PGPEP1	0	ENSG00000130517	PGPEP1	18451408	18480760	0	protein_coding	C	T	0.27451	0.046729	T	0.170455	0.0638298	1	77.5341	1.45778e-17	1109	2.49454e-10	0.774725	8.82238	0.0878136	7.432e-16	0.757753	5.11402	0.148172	1.13647e-05	0.795943	7.16805	0.11104	3.81924e-11	0.182286	0.964031	0.189088	0.336275	ENSG00000130517.13	chr19_18344671_C_T_b38	4084	75	87	0.215347	2.54e-16	-0.490125	0.0536414	C	T
rs7807934:99880017:G:A	7	99880017	ENSG00000239521|ENSG00000160844	GATS	10162	ENSG00000121716	PILRB	99949799	99965356	69782	protein_coding	G	A	0.206731	0.0280374	A	0.244318	0.0638298	1	76.8854	2.0163e-17	802	2.49515e-10	-0.664374	-9.34929	0.0710614	2.55424e-17	-0.631399	-3.79329	0.166452	0.000565182	-0.664891	-7.90546	0.0841053	6.75524e-13	0.0389704	0.250511	0.155564	0.802467	ENSG00000121716.20	chr7_100282394_G_A_b38	-69782	73	90	0.222772	2.4e-25	0.599954	0.0482526	G	A
rs3892145	4	6994084	ENSG00000132405	TBC1D14	0	ENSG00000287104	AC097382.3	6987653	6988763	5321	lncRNA	C	T	0.485849	0.00934579	T	0.296703	0.0319149	1	78.3918	9.49356e-18	1707	2.50051e-10	-0.660758	-8.0702	0.0818763	7.95343e-14	-0.592576	-3.91016	0.151548	0.00040453	-0.764213	-7.94371	0.0962036	5.45745e-13	0.219169	1.17504	0.18652	0.241471	-	-	-	-	-	-	-	-	-	-	-
rs12532791:64335453:A:C	7	64335453	ENSG00000198039	ZNF273	0	ENSG00000198039	ZNF273	64330550	64391344	0	protein_coding	A	C	0.434579	0	C	0.356383	0	1	78.2218	1.03358e-17	1569	2.50226e-10	0.492921	9.41021	0.0523815	1.72211e-17	0.357433	3.26412	0.109504	0.00245694	0.514458	8.21994	0.0625866	1.15662e-13	-0.16522	-1.38124	0.119617	0.168853	ENSG00000198039.11	chr7_64875075_A_C_b38	4903	158	199	0.492574	0.000107794	-0.140119	0.0352939	A	C
rs9943375:120857808:T:C	10	120857808	ENSG00000271343	RP11-435O11.5	4955	ENSG00000119979	DENND10	120863598	120897496	5790	protein_coding	T	C	0.419811	0.00934579	C	0.380435	0.0212766	1	78.088	1.10513e-17	1469	2.50497e-10	0.524257	8.49324	0.0617264	5.86959e-15	0.652362	5.38034	0.121249	5.06851e-06	0.52292	7.00998	0.0745965	8.87565e-11	0.093231	0.610967	0.152596	0.541963	ENSG00000119979.16	chr10_119098296_T_C_b38	-5796	124	161	0.398515	0.201708	0.0782464	0.0610392	T	C
rs10829222:27573109:T:C	10	27573109	ENSG00000238021	ARMC4P1	0	ENSG00000230445	LRRC37A6P	27535279	27548384	24725	transcribed_processed_pseudogene	T	C	0.45	0.0654206	C	0.331395	0.0851064	1	78.1641	1.06386e-17	1534	2.51812e-10	-0.761578	-8.94292	0.0851598	3.45957e-16	-0.932987	-5.6278	0.165782	2.39025e-06	-0.713562	-6.8185	0.104651	2.43721e-10	-0.20055	-1.02131	0.196366	0.308428	ENSG00000230445.4	chr10_27284180_T_C_b38	24725	132	164	0.405941	1.16e-06	0.283254	0.0560424	T	C
rs10829225:27573438:C:G	10	27573438	ENSG00000238021	ARMC4P1	0	ENSG00000230445	LRRC37A6P	27535279	27548384	25054	transcribed_processed_pseudogene	C	G	0.45	0.0654206	G	0.331395	0.0851064	1	78.1641	1.06386e-17	1534	2.51812e-10	-0.761578	-8.94292	0.0851598	3.45957e-16	-0.932987	-5.6278	0.165782	2.39025e-06	-0.713562	-6.8185	0.104651	2.43721e-10	-0.20055	-1.02131	0.196366	0.308428	ENSG00000230445.4	chr10_27284509_C_G_b38	25054	132	164	0.405941	1.16e-06	0.283254	0.0560424	C	G
rs2475790:86368068:C:T	6	86368068	ENSG00000220563	PKMP3	1542	ENSG00000203875	SNHG5	86360209	86388650	0	lncRNA	C	T	0.341121	0	T	0.0752688	0.0106383	1	77.4419	1.52649e-17	1073	2.52732e-10	0.816952	8.49302	0.096191	5.87756e-15	0.651491	2.5397	0.256523	0.0156909	0.8886	8.42567	0.105463	3.60136e-14	-0.195285	-0.970665	0.201187	0.332969	ENSG00000203875.10	chr6_85658350_C_T_b38	-20386	116	147	0.363861	2.49e-26	-0.606702	0.0474467	C	T
rs149900	6	28014597	ENSG00000187763	OR2B7P	0	ENSG00000226314	ZNF192P1	28129547	28137372	114950	transcribed_unprocessed_pseudogene	C	T	0.252336	0	T	0.408602	0.0106383	1	77.1409	1.77446e-17	924	2.52991e-10	-0.514843	-9.00926	0.0571459	2.26747e-16	-0.687062	-4.49165	0.152964	7.37045e-05	-0.485833	-7.54758	0.0643693	4.88166e-12	-0.0378833	-0.285854	0.132527	0.775306	ENSG00000226314.7	chr6_28046819_C_T_b38	-114962	84	95	0.235149	4.01e-07	0.500372	0.094681	C	T
rs9863697:181107864:A:G	3	181107864	ENSG00000242808	SOX2-OT	0	ENSG00000241231	AC068308.1	181090520	181160385	0	lncRNA	G	A	0.397196	0	A	0.505435	0.0212766	1	76.9533	1.94896e-17	842	2.5321e-10	0.693228	8.9946	0.0770716	2.48966e-16	0.524169	2.73243	0.191833	0.00978757	0.728057	8.33589	0.08734	5.99888e-14	-0.241745	-1.30023	0.185925	0.195122	ENSG00000241231.1	chr3_181390076_A_G_b38	-52410	151	189	0.467822	1.08e-15	0.623245	0.0700444	A	G
rs11197563:117926218:G:A	10	117926218	ENSG00000151892	GFRA1	0	ENSG00000151892	GFRA1	117816436	118032979	0	protein_coding	G	A	0.419048	0.0186916	A	0.369565	0.0212766	1	78.3993	9.45806e-18	1737	2.53494e-10	0.663454	8.98981	0.0738006	2.56684e-16	0.967963	3.76815	0.25688	0.000607073	0.625087	8.01251	0.0780139	3.71447e-13	0.0955852	0.469235	0.203704	0.639448	ENSG00000151892.14	chr10_116166706_G_A_b38	-106761	130	157	0.388614	2.08e-16	-0.531482	0.0579622	G	A
rs337625:38629653:C:T	4	38629653	ENSG00000231160|ENSG00000196355	RP11-617D20.1|AC021860.1	0	ENSG00000231160	KLF3-AS1	38604059	38666535	0	lncRNA	C	T	0.135514	0	T	0.208791	0.0319149	1	78.557	8.74112e-18	1884	2.54106e-10	0.850409	9.432	0.0901621	1.49533e-17	1.17307	5.07155	0.231304	1.29229e-05	0.757948	7.26886	0.104273	2.22095e-11	0.437688	1.95279	0.224135	0.0523369	ENSG00000231160.9	chr4_38628032_C_T_b38	-36851	52	58	0.143564	7.48e-14	-0.582374	0.0711231	C	T
rs3812133:86354411:C:T	6	86354411	ENSG00000135316	SYNCRIP	901	ENSG00000203875	SNHG5	86360209	86388650	5798	lncRNA	C	T	0.333333	0.0186916	T	0.0913978	0.0106383	1	77.4246	1.53979e-17	1073	2.54933e-10	0.817383	8.44376	0.0968032	7.98553e-15	0.644671	2.00622	0.321336	0.052609	0.884929	8.56736	0.103291	1.60408e-14	-0.241343	-1.09796	0.219812	0.273635	ENSG00000203875.10	chr6_85644693_C_T_b38	-34043	117	148	0.366337	2.22e-26	-0.611418	0.0477492	C	T
rs10944133:86358984:G:A	6	86358984	ENSG00000135316	SYNCRIP	5474	ENSG00000203875	SNHG5	86360209	86388650	1225	lncRNA	G	A	0.339623	0.00934579	A	0.0752688	0.0106383	1	77.4167	1.54587e-17	1073	2.55941e-10	0.817418	8.49635	0.0962081	5.7569e-15	0.651491	2.5397	0.256523	0.0156909	0.888206	8.42417	0.105435	3.6322e-14	-0.197825	-0.9831	0.201226	0.326829	ENSG00000203875.10	chr6_85649266_G_A_b38	-29470	117	148	0.366337	2.22e-26	-0.611418	0.0477492	G	A
rs11015650:27580373:A:G	10	27580373	ENSG00000238021	ARMC4P1	2620	ENSG00000230445	LRRC37A6P	27535279	27548384	31989	transcribed_processed_pseudogene	A	G	0.45	0.0654206	G	0.331395	0.0851064	1	78.1305	1.08187e-17	1534	2.56074e-10	-0.761437	-8.94286	0.0851447	3.46098e-16	-0.93143	-5.6372	0.165229	2.32295e-06	-0.712773	-6.80827	0.104692	2.57147e-10	-0.20162	-1.02746	0.196231	0.30553	ENSG00000230445.4	chr10_27291444_A_G_b38	31989	132	164	0.405941	1.16e-06	0.283254	0.0560424	A	G
rs11015646:27578305:T:C	10	27578305	ENSG00000238021	ARMC4P1	552	ENSG00000230445	LRRC37A6P	27535279	27548384	29921	transcribed_processed_pseudogene	T	C	0.45	0.0654206	C	0.331395	0.0851064	1	78.1305	1.08187e-17	1534	2.56074e-10	-0.761437	-8.94286	0.0851447	3.46098e-16	-0.93143	-5.6372	0.165229	2.32295e-06	-0.712773	-6.80827	0.104692	2.57147e-10	-0.20162	-1.02746	0.196231	0.30553	ENSG00000230445.4	chr10_27289376_T_C_b38	29921	132	164	0.405941	1.16e-06	0.283254	0.0560424	T	C
rs7070046:27589987:A:G	10	27589987	ENSG00000238021	ARMC4P1	12234	ENSG00000230445	LRRC37A6P	27535279	27548384	41603	transcribed_processed_pseudogene	A	G	0.45	0.0654206	G	0.331395	0.0851064	1	78.1305	1.08187e-17	1534	2.56074e-10	-0.761437	-8.94286	0.0851447	3.46098e-16	-0.93143	-5.6372	0.165229	2.32295e-06	-0.712773	-6.80827	0.104692	2.57147e-10	-0.20162	-1.02746	0.196231	0.30553	ENSG00000230445.4	chr10_27301058_A_G_b38	41603	133	167	0.413366	1.85e-06	0.272941	0.0551416	A	G
rs11015647:27578379:A:G	10	27578379	ENSG00000238021	ARMC4P1	626	ENSG00000230445	LRRC37A6P	27535279	27548384	29995	transcribed_processed_pseudogene	A	G	0.45	0.0654206	G	0.331395	0.0851064	1	78.1305	1.08187e-17	1534	2.56074e-10	-0.761437	-8.94286	0.0851447	3.46098e-16	-0.93143	-5.6372	0.165229	2.32295e-06	-0.712773	-6.80827	0.104692	2.57147e-10	-0.20162	-1.02746	0.196231	0.30553	ENSG00000230445.4	chr10_27289450_A_G_b38	29995	132	164	0.405941	1.16e-06	0.283254	0.0560424	A	G
rs11015642:27577946:C:A	10	27577946	ENSG00000238021	ARMC4P1	193	ENSG00000230445	LRRC37A6P	27535279	27548384	29562	transcribed_processed_pseudogene	C	A	0.45	0.0654206	A	0.331395	0.0851064	1	78.1305	1.08187e-17	1534	2.56074e-10	-0.761437	-8.94286	0.0851447	3.46098e-16	-0.93143	-5.6372	0.165229	2.32295e-06	-0.712773	-6.80827	0.104692	2.57147e-10	-0.20162	-1.02746	0.196231	0.30553	ENSG00000230445.4	chr10_27289017_C_A_b38	29562	132	164	0.405941	1.16e-06	0.283254	0.0560424	C	A
rs2184165:27577894:A:G	10	27577894	ENSG00000238021	ARMC4P1	141	ENSG00000230445	LRRC37A6P	27535279	27548384	29510	transcribed_processed_pseudogene	A	G	0.45	0.0654206	G	0.331395	0.0851064	1	78.1305	1.08187e-17	1534	2.56074e-10	-0.761437	-8.94286	0.0851447	3.46098e-16	-0.93143	-5.6372	0.165229	2.32295e-06	-0.712773	-6.80827	0.104692	2.57147e-10	-0.20162	-1.02746	0.196231	0.30553	ENSG00000230445.4	chr10_27288965_A_G_b38	29510	132	164	0.405941	1.16e-06	0.283254	0.0560424	A	G
rs10829233:27579318:G:T	10	27579318	ENSG00000238021	ARMC4P1	1565	ENSG00000230445	LRRC37A6P	27535279	27548384	30934	transcribed_processed_pseudogene	G	T	0.45	0.0654206	T	0.331395	0.0851064	1	78.1305	1.08187e-17	1534	2.56074e-10	-0.761437	-8.94286	0.0851447	3.46098e-16	-0.93143	-5.6372	0.165229	2.32295e-06	-0.712773	-6.80827	0.104692	2.57147e-10	-0.20162	-1.02746	0.196231	0.30553	ENSG00000230445.4	chr10_27290389_G_T_b38	30934	132	164	0.405941	1.16e-06	0.283254	0.0560424	G	T
rs28718925:27580816:C:T	10	27580816	ENSG00000238021	ARMC4P1	3063	ENSG00000230445	LRRC37A6P	27535279	27548384	32432	transcribed_processed_pseudogene	C	T	0.45	0.0654206	T	0.331395	0.0851064	1	78.1305	1.08187e-17	1534	2.56074e-10	-0.761437	-8.94286	0.0851447	3.46098e-16	-0.93143	-5.6372	0.165229	2.32295e-06	-0.712773	-6.80827	0.104692	2.57147e-10	-0.20162	-1.02746	0.196231	0.30553	ENSG00000230445.4	chr10_27291887_C_T_b38	32432	132	164	0.405941	1.16e-06	0.283254	0.0560424	C	T
rs7068192:27581394:G:A	10	27581394	ENSG00000238021	ARMC4P1	3641	ENSG00000230445	LRRC37A6P	27535279	27548384	33010	transcribed_processed_pseudogene	G	A	0.45	0.0654206	A	0.331395	0.0851064	1	78.1305	1.08187e-17	1534	2.56074e-10	-0.761437	-8.94286	0.0851447	3.46098e-16	-0.93143	-5.6372	0.165229	2.32295e-06	-0.712773	-6.80827	0.104692	2.57147e-10	-0.20162	-1.02746	0.196231	0.30553	ENSG00000230445.4	chr10_27292465_G_A_b38	33010	132	164	0.405941	1.16e-06	0.283254	0.0560424	G	A
rs35724729:27579619:G:T	10	27579619	ENSG00000238021	ARMC4P1	1866	ENSG00000230445	LRRC37A6P	27535279	27548384	31235	transcribed_processed_pseudogene	G	T	0.45	0.0654206	T	0.331395	0.0851064	1	78.1305	1.08187e-17	1534	2.56074e-10	-0.761437	-8.94286	0.0851447	3.46098e-16	-0.93143	-5.6372	0.165229	2.32295e-06	-0.712773	-6.80827	0.104692	2.57147e-10	-0.20162	-1.02746	0.196231	0.30553	ENSG00000230445.4	chr10_27290690_G_T_b38	31235	132	164	0.405941	1.16e-06	0.283254	0.0560424	G	T
rs9664988:27588882:A:G	10	27588882	ENSG00000238021	ARMC4P1	11129	ENSG00000230445	LRRC37A6P	27535279	27548384	40498	transcribed_processed_pseudogene	A	G	0.45	0.0654206	G	0.331395	0.0851064	1	78.1305	1.08187e-17	1534	2.56074e-10	-0.761437	-8.94286	0.0851447	3.46098e-16	-0.93143	-5.6372	0.165229	2.32295e-06	-0.712773	-6.80827	0.104692	2.57147e-10	-0.20162	-1.02746	0.196231	0.30553	ENSG00000230445.4	chr10_27299953_A_G_b38	40498	133	167	0.413366	1.85e-06	0.272941	0.0551416	A	G
rs3780918	10	27581845	ENSG00000238021	ARMC4P1	4092	ENSG00000230445	LRRC37A6P	27535279	27548384	33461	transcribed_processed_pseudogene	A	G	0.45	0.0654206	G	0.331395	0.0851064	1	78.1305	1.08187e-17	1534	2.56074e-10	-0.761437	-8.94286	0.0851447	3.46098e-16	-0.93143	-5.6372	0.165229	2.32295e-06	-0.712773	-6.80827	0.104692	2.57147e-10	-0.20162	-1.02746	0.196231	0.30553	ENSG00000230445.4	chr10_27292916_A_G_b38	33461	132	164	0.405941	1.16e-06	0.283254	0.0560424	A	G
rs3780919:27581621:T:C	10	27581621	ENSG00000238021	ARMC4P1	3868	ENSG00000230445	LRRC37A6P	27535279	27548384	33237	transcribed_processed_pseudogene	T	C	0.45	0.0654206	C	0.331395	0.0851064	1	78.1305	1.08187e-17	1534	2.56074e-10	-0.761437	-8.94286	0.0851447	3.46098e-16	-0.93143	-5.6372	0.165229	2.32295e-06	-0.712773	-6.80827	0.104692	2.57147e-10	-0.20162	-1.02746	0.196231	0.30553	ENSG00000230445.4	chr10_27292692_T_C_b38	33237	132	164	0.405941	1.16e-06	0.283254	0.0560424	T	C
rs71487876:27584607:A:C	10	27584607	ENSG00000238021	ARMC4P1	6854	ENSG00000230445	LRRC37A6P	27535279	27548384	36223	transcribed_processed_pseudogene	A	C	0.45	0.0654206	C	0.331395	0.0851064	1	78.1305	1.08187e-17	1534	2.56074e-10	-0.761437	-8.94286	0.0851447	3.46098e-16	-0.93143	-5.6372	0.165229	2.32295e-06	-0.712773	-6.80827	0.104692	2.57147e-10	-0.20162	-1.02746	0.196231	0.30553	-	-	-	-	-	-	-	-	-	-	-
rs132853	22	45560707	ENSG00000093000	NUP50	0	ENSG00000093000	NUP50	45559806	45583898	0	protein_coding	C	T	0.301887	0.00934579	T	0.301075	0.0106383	1	78.622	8.46174e-18	1964	2.56429e-10	0.675384	8.93296	0.0756059	3.68589e-16	0.422637	2.924	0.14454	0.00602439	0.760035	8.37091	0.0907948	4.91722e-14	-0.274424	-1.6256	0.168814	0.105718	ENSG00000093000.18	chr22_45164826_T_C_b38	985	124	148	0.366337	1.52e-13	0.331206	0.041056	T	C
rs6726113:218982276:G:A	2	218982276	ENSG00000180871	CXCR2	7736	ENSG00000261338	AC021016.1	219120042	219122089	137766	lncRNA	A	G	0.42381	0.0186916	G	0.204301	0.0106383	1	77.016	1.88884e-17	881	2.56766e-10	-0.696328	-9.25978	0.0751992	4.55118e-17	-0.698705	-3.71244	0.188206	0.00071095	-0.686621	-7.95196	0.0863461	5.21147e-13	0.0190847	0.110165	0.173237	0.912396	ENSG00000261338.2	chr2_218117553_G_A_b38	-137766	143	183	0.45297	6.69e-13	-0.468734	0.060004	G	A
rs4845425	1	28419904	-	-	-	ENSG00000237975	FLG-AS1	152140601	152417932	123720697	lncRNA	G	A	0.605	0.0654206	A	0.336957	0.0212766	1	77.9587	1.17891e-17	1419	2.58125e-10	0.669485	9.13516	0.0732867	1.01373e-16	0.803854	5.18291	0.155097	9.2249e-06	0.644433	7.14816	0.0901537	4.24859e-11	0.221424	1.41498	0.156486	0.158737	ENSG00000237975.6	chr1_152222558_G_A_b38	54433	135	170	0.420792	4.29e-18	-0.827922	0.084488	G	A
rs10889423:63954302:T:C	1	63954302	ENSG00000142856	ITGB3BP	0	ENSG00000142856	ITGB3BP	63906441	64059392	0	protein_coding	T	C	0.469388	0.0841121	C	0.18617	0	1	78.4456	9.24187e-18	1816	2.58965e-10	-0.860187	-9.39384	0.0915693	1.91479e-17	-0.72967	-3.78062	0.193002	0.000585926	-0.880024	-8.00952	0.109872	3.77716e-13	-0.030334	-0.15909	0.190672	0.87377	ENSG00000142856.16	chr1_63488631_T_C_b38	-40555	144	189	0.467822	5.5e-11	0.551103	0.0784054	T	C
rs10789141:63959913:C:T	1	63959913	ENSG00000142856	ITGB3BP	0	ENSG00000142856	ITGB3BP	63906441	64059392	0	protein_coding	C	T	0.469388	0.0841121	T	0.18617	0	1	78.4456	9.24187e-18	1816	2.58965e-10	-0.860187	-9.39384	0.0915693	1.91479e-17	-0.72967	-3.78062	0.193002	0.000585926	-0.880024	-8.00952	0.109872	3.77716e-13	-0.030334	-0.15909	0.190672	0.87377	ENSG00000142856.16	chr1_63494242_C_T_b38	-34944	144	189	0.467822	5.5e-11	0.551103	0.0784054	C	T
rs28480126:15470823:T:C	17	15470823	ENSG00000181464|ENSG00000241322	CDRT1	0	ENSG00000175106	TVP23C	15405578	15466909	3914	protein_coding	T	C	0.54902	0.046729	C	0.234568	0.138298	0	77.8391	1.25154e-17	1342	2.59157e-10	-0.61118	-8.71898	0.0700976	1.42739e-15	-0.585185	-5.24948	0.111475	7.53916e-06	-0.614315	-7.09099	0.0866332	5.76726e-11	0.0876682	0.612493	0.143133	0.540956	ENSG00000175106.16	chr17_15567509_T_C_b38	3914	151	199	0.492574	0.00759848	0.157098	0.0581138	T	C
rs10817337:100022656:G:C	9	100022656	ENSG00000254876|ENSG00000197816|ENSG00000255036	RP11-23J9.5|CCDC180|RP11-23J9.4	0	ENSG00000203279	AL590705.1	99962757	100001027	21629	lncRNA	G	C	0.196262	0	C	0.188172	0.0106383	1	77.064	1.84405e-17	911	2.59213e-10	0.87788	8.69053	0.101016	1.7072e-15	0.687864	2.7587	0.249344	0.00916592	0.978187	8.33388	0.117375	6.06784e-14	-0.323489	-1.36051	0.237769	0.175305	ENSG00000203279.3	chr9_97260374_G_C_b38	21674	69	78	0.193069	1.95e-07	-0.563635	0.103637	G	C
rs62227166:45452528:G:A	21	45452528	ENSG00000160218	TRAPPC10	0	ENSG00000280071	GATD3B	45553521	45602558	100993	protein_coding	G	A	0.117925	0.00934579	A	0.0319149	0	0	77.9548	1.18119e-17	1425	2.59718e-10	1.34539	8.97336	0.149932	2.8504e-16	1.48005	3.69741	0.400295	0.000741806	1.32047	8.01773	0.164693	3.60747e-13	-0.0786273	-0.196038	0.401083	0.844794	-	-	-	-	-	-	-	-	-	-	-
rs1057031:136633962:G:A	2	136633962	ENSG00000076003	MCM6	0	ENSG00000076003	MCM6	136597196	136634013	0	protein_coding	G	A	0.168224	0	A	0.183333	0.0425532	1	77.1619	1.75592e-17	959	2.5983e-10	0.915106	8.71242	0.105035	1.4876e-15	1.23827	4.81438	0.257202	2.80705e-05	0.864648	7.34736	0.117681	1.45301e-11	0.203251	0.816222	0.249014	0.415411	ENSG00000076003.4	chr2_135876392_G_A_b38	-34	66	76	0.188119	2.01e-14	-0.575232	0.0683916	G	A
rs2806371	6	109221846	ENSG00000118690	ARMC2	0	ENSG00000118690	ARMC2	109169619	109295679	0	protein_coding	G	A	0.593458	0	A	0.260638	0	1	77.4946	1.48686e-17	1136	2.60624e-10	-0.550754	-8.62011	0.0638918	2.65645e-15	-0.755642	-5.53429	0.136538	3.17557e-06	-0.506701	-6.84589	0.0740154	2.11104e-10	-0.165707	-1.31074	0.126423	0.191555	ENSG00000118690.12	chr6_108900643_G_A_b38	52227	139	176	0.435644	1e-08	-0.240292	0.0397577	G	A
rs953005:80054679:C:T	13	80054679	ENSG00000232132	NDFIP2-AS1	0	ENSG00000227354	RBM26-AS1	79980428	80001452	53227	lncRNA	C	T	0.0809524	0.0186916	T	0.0319149	0	0	77.4893	1.49075e-17	1140	2.62226e-10	-1.57999	-8.97514	0.176041	2.81831e-16	-1.47662	-5.29857	0.278683	6.49617e-06	-1.64611	-7.02954	0.23417	7.99985e-11	-0.0253481	-0.0686108	0.369447	0.945373	ENSG00000227354.6	chr13_79480544_C_T_b38	74235	36	37	0.0915842	5.35e-21	1.17968	0.108588	C	T
rs1023293:80054420:G:C	13	80054420	ENSG00000232132	NDFIP2-AS1	0	ENSG00000227354	RBM26-AS1	79980428	80001452	52968	lncRNA	G	C	0.0809524	0.0186916	C	0.0319149	0	0	77.4893	1.49075e-17	1140	2.62226e-10	-1.57999	-8.97514	0.176041	2.81831e-16	-1.47662	-5.29857	0.278683	6.49617e-06	-1.64611	-7.02954	0.23417	7.99985e-11	-0.0253481	-0.0686108	0.369447	0.945373	ENSG00000227354.6	chr13_79480285_G_C_b38	73976	36	37	0.0915842	5.35e-21	1.17968	0.108588	G	C
rs3123759:63895850:T:C	1	63895850	ENSG00000088035	ALG6	0	ENSG00000142856	ITGB3BP	63906441	64059392	10591	protein_coding	C	T	0.495283	0.00934579	T	0.188172	0.0106383	1	78.4155	9.38168e-18	1816	2.62883e-10	-0.840023	-9.35677	0.0897771	2.43379e-17	-0.72967	-3.78062	0.193002	0.000585926	-0.855107	-8.00765	0.106786	3.81702e-13	-0.0703368	-0.372771	0.188687	0.709741	ENSG00000142856.16	chr1_63430179_T_C_b38	-99007	143	188	0.465347	1.26e-10	-0.539739	0.0784873	T	C
rs28524681:32518584:A:T	6	32518584	ENSG00000251916	RNU1-61P	717	ENSG00000198502	HLA-DRB5	32485130	32498064	20520	protein_coding	T	A	0.132653	0.0841121	A	0.132184	0.0744681	1	78.8581	7.51941e-18	5052	2.63057e-10	-0.96596	-9.25053	0.104422	4.83048e-17	-0.967782	-5.37132	0.180176	5.20922e-06	-0.985574	-7.07156	0.139372	6.39672e-11	-0.0289911	-0.133011	0.217961	0.894328	ENSG00000198502.5	chr6_32550807_A_T_b38	20520	57	64	0.158416	1.56e-28	-1.02973	0.0758224	A	T
rs3117109:32340871:C:T	6	32340871	ENSG00000204296	C6orf10	1187	ENSG00000244731	C4A	31949834	31970458	370413	protein_coding	C	T	0.102804	0	T	0.0430108	0.0106383	0	78.855	7.5309e-18	2367	2.6346e-10	0.84145	8.83655	0.0952238	6.79466e-16	0.831429	3.42059	0.243066	0.00160459	0.866519	8.19479	0.10574	1.33305e-13	-0.0333493	-0.142723	0.233665	0.886663	ENSG00000244731.7	chr6_32373094_C_T_b38	391070	30	30	0.0742574	8.39e-09	-0.767498	0.126264	C	T
rs3029894:58009789:C:CT	19	58009789	-	-	-	ENSG00000197128	ZNF772	57978031	57988938	20851	protein_coding	C	CT	0.280952	0.0186916	CT	0.317204	0.0106383	1	78.147	1.07299e-17	1593	2.63742e-10	0.66165	8.87988	0.0745111	5.16331e-16	0.559649	3.11914	0.179424	0.00361968	0.688577	8.27151	0.0832468	8.64039e-14	-0.224704	-1.31393	0.171017	0.19048	-	-	-	-	-	-	-	-	-	-	-
rs17577369:44192923:A:G	17	44192923	ENSG00000120071	KANSL1	0	ENSG00000204650	LINC02210	43697694	43732522	460401	transcribed_unitary_pseudogene	A	G	0.219626	0	G	0.0714286	0.0319149	1	78.2989	9.94497e-18	1720	2.63935e-10	-0.968095	-8.84595	0.109439	6.40189e-16	-1.12689	-3.98509	0.282776	0.000325955	-0.962314	-7.9005	0.121804	6.94449e-13	0.0941681	0.353646	0.266278	0.724003	ENSG00000204650.14	chr17_46115557_A_G_b38	495229	86	99	0.24505	2.53e-36	0.684492	0.0416662	A	G
rs4648343:74554739:C:G	17	74554739	ENSG00000163597	SNHG16	0	ENSG00000163597	SNHG16	74553846	74561430	0	lncRNA	C	G	0.331683	0.0560748	G	0.367816	0.0744681	1	78.0585	1.12153e-17	1526	2.64078e-10	0.537375	9.0691	0.0592534	1.54732e-16	0.312582	2.14707	0.145586	0.0387951	0.587735	8.57022	0.0685788	1.5781e-14	-0.226724	-1.57646	0.143818	0.11661	ENSG00000163597.14	chr17_76558657_C_G_b38	891	142	170	0.420792	5.57e-09	-0.399601	0.0648796	C	G
17:44236209:G:A	17	44236209	-	-	-	ENSG00000238083	LRRC37A2	44588877	44633016	352668	protein_coding	G	A	0.177885	0.0280374	A	0.0326087	0.0212766	0	77.5163	1.47081e-17	1165	2.64391e-10	-1.1709	-8.75509	0.13374	1.13684e-15	-1.43126	-5.02378	0.284896	1.49307e-05	-1.11868	-7.23035	0.15472	2.73307e-11	0.056605	0.197792	0.286185	0.843423	-	-	-	-	-	-	-	-	-	-	-
rs7572167:20100988:A:C	2	20100988	ENSG00000183891	TTC32	0	ENSG00000183891	TTC32	20096392	20101744	0	protein_coding	A	C	0.11215	0	C	0.0879121	0.0319149	1	78.2674	1.01029e-17	1700	2.65008e-10	-1.13033	-8.95827	0.126177	3.13769e-16	-1.06538	-4.88776	0.217968	2.25079e-05	-1.13134	-7.37409	0.153421	1.25693e-11	-0.295354	-1.06562	0.277166	0.287968	ENSG00000183891.5	chr2_19901227_A_C_b38	-759	29	32	0.0792079	9.49e-24	1.00589	0.0848244	A	C
rs60084614:20101229:C:A	2	20101229	ENSG00000183891	TTC32	0	ENSG00000183891	TTC32	20096392	20101744	0	protein_coding	C	A	0.11215	0	A	0.0879121	0.0319149	1	78.2674	1.01029e-17	1700	2.65008e-10	-1.13033	-8.95827	0.126177	3.13769e-16	-1.06538	-4.88776	0.217968	2.25079e-05	-1.13134	-7.37409	0.153421	1.25693e-11	-0.295354	-1.06562	0.277166	0.287968	ENSG00000183891.5	chr2_19901468_C_A_b38	-518	29	32	0.0792079	9.49e-24	1.00589	0.0848244	C	A
rs78300948:64670519:C:G	7	64670519	ENSG00000164669	INTS4L1	0	ENSG00000152926	ZNF117	64432150	64467062	203457	protein_coding	C	G	0.0046729	0	G	0.112903	0.0106383	0	78.1409	1.07626e-17	1598	2.65375e-10	1.49439	9.16063	0.163131	8.60936e-17	1.1878	4.76312	0.249375	3.27448e-05	1.58148	7.44672	0.212373	8.46914e-12	-0.481941	-1.4596	0.330187	0.146077	ENSG00000152926.14	chr7_65210141_C_G_b38	219333	3	3	0.00742574	1.95e-06	-1.97586	0.400133	C	G
rs139544857:64680941:A:T	7	64680941	ENSG00000164669	INTS4L1	0	ENSG00000152926	ZNF117	64432150	64467062	213879	protein_coding	A	T	0.0046729	0	T	0.112903	0.0106383	0	78.1409	1.07626e-17	1598	2.65375e-10	1.49439	9.16063	0.163131	8.60936e-17	1.1878	4.76312	0.249375	3.27448e-05	1.58148	7.44672	0.212373	8.46914e-12	-0.481941	-1.4596	0.330187	0.146077	ENSG00000152926.14	chr7_65220563_A_T_b38	229755	3	3	0.00742574	1.95e-06	-1.97586	0.400133	A	T
rs28878897:64675852:C:T	7	64675852	ENSG00000164669	INTS4L1	0	ENSG00000152926	ZNF117	64432150	64467062	208790	protein_coding	C	T	0.0046729	0	T	0.112903	0.0106383	0	78.1409	1.07626e-17	1598	2.65375e-10	1.49439	9.16063	0.163131	8.60936e-17	1.1878	4.76312	0.249375	3.27448e-05	1.58148	7.44672	0.212373	8.46914e-12	-0.481941	-1.4596	0.330187	0.146077	-	-	-	-	-	-	-	-	-	-	-
rs143859268:64650931:G:A	7	64650931	ENSG00000164669	INTS4L1	0	ENSG00000152926	ZNF117	64432150	64467062	183869	protein_coding	G	A	0.0046729	0	A	0.112903	0.0106383	0	78.1409	1.07626e-17	1598	2.65375e-10	1.49439	9.16063	0.163131	8.60936e-17	1.1878	4.76312	0.249375	3.27448e-05	1.58148	7.44672	0.212373	8.46914e-12	-0.481941	-1.4596	0.330187	0.146077	ENSG00000152926.14	chr7_65190553_G_A_b38	199745	3	3	0.00742574	1.95e-06	-1.97586	0.400133	G	A
rs142717856:64684389:G:A	7	64684389	ENSG00000164669	INTS4L1	0	ENSG00000152926	ZNF117	64432150	64467062	217327	protein_coding	G	A	0.0046729	0	A	0.112903	0.0106383	0	78.1409	1.07626e-17	1598	2.65375e-10	1.49439	9.16063	0.163131	8.60936e-17	1.1878	4.76312	0.249375	3.27448e-05	1.58148	7.44672	0.212373	8.46914e-12	-0.481941	-1.4596	0.330187	0.146077	ENSG00000152926.14	chr7_65224011_G_A_b38	233203	3	3	0.00742574	1.95e-06	-1.97586	0.400133	G	A
rs148700348:64641408:T:TTTTG	7	64641408	-	-	-	ENSG00000152926	ZNF117	64432150	64467062	174346	protein_coding	T	TTTTG	0.0046729	0	TTTTG	0.112903	0.0106383	0	78.1409	1.07626e-17	1598	2.65375e-10	1.49439	9.16063	0.163131	8.60936e-17	1.1878	4.76312	0.249375	3.27448e-05	1.58148	7.44672	0.212373	8.46914e-12	-0.481941	-1.4596	0.330187	0.146077	-	-	-	-	-	-	-	-	-	-	-
rs140169409:64647666:T:C	7	64647666	ENSG00000164669	INTS4L1	0	ENSG00000152926	ZNF117	64432150	64467062	180604	protein_coding	T	C	0.0046729	0	C	0.112903	0.0106383	0	78.1409	1.07626e-17	1598	2.65375e-10	1.49439	9.16063	0.163131	8.60936e-17	1.1878	4.76312	0.249375	3.27448e-05	1.58148	7.44672	0.212373	8.46914e-12	-0.481941	-1.4596	0.330187	0.146077	-	-	-	-	-	-	-	-	-	-	-
rs146301970:64650956:G:A	7	64650956	ENSG00000164669	INTS4L1	0	ENSG00000152926	ZNF117	64432150	64467062	183894	protein_coding	G	A	0.0046729	0	A	0.112903	0.0106383	0	78.1409	1.07626e-17	1598	2.65375e-10	1.49439	9.16063	0.163131	8.60936e-17	1.1878	4.76312	0.249375	3.27448e-05	1.58148	7.44672	0.212373	8.46914e-12	-0.481941	-1.4596	0.330187	0.146077	ENSG00000152926.14	chr7_65190578_G_A_b38	199770	3	3	0.00742574	1.95e-06	-1.97586	0.400133	G	A
rs28672203:64680616:C:T	7	64680616	ENSG00000164669	INTS4L1	0	ENSG00000152926	ZNF117	64432150	64467062	213554	protein_coding	C	T	0.0046729	0	T	0.112903	0.0106383	0	78.1409	1.07626e-17	1598	2.65375e-10	1.49439	9.16063	0.163131	8.60936e-17	1.1878	4.76312	0.249375	3.27448e-05	1.58148	7.44672	0.212373	8.46914e-12	-0.481941	-1.4596	0.330187	0.146077	ENSG00000152926.14	chr7_65220238_C_T_b38	229430	3	3	0.00742574	1.95e-06	-1.97586	0.400133	C	T
rs187864303:64646619:G:C	7	64646619	ENSG00000164669	INTS4L1	0	ENSG00000152926	ZNF117	64432150	64467062	179557	protein_coding	G	C	0.0046729	0	C	0.112903	0.0106383	0	78.1409	1.07626e-17	1598	2.65375e-10	1.49439	9.16063	0.163131	8.60936e-17	1.1878	4.76312	0.249375	3.27448e-05	1.58148	7.44672	0.212373	8.46914e-12	-0.481941	-1.4596	0.330187	0.146077	ENSG00000152926.14	chr7_65186241_G_C_b38	195433	3	3	0.00742574	1.95e-06	-1.97586	0.400133	G	C
7:64680933:A:T	7	64680933	-	-	-	ENSG00000152926	ZNF117	64432150	64467062	213871	protein_coding	A	T	0.0046729	0	T	0.112903	0.0106383	0	78.1409	1.07626e-17	1598	2.65375e-10	1.49439	9.16063	0.163131	8.60936e-17	1.1878	4.76312	0.249375	3.27448e-05	1.58148	7.44672	0.212373	8.46914e-12	-0.481941	-1.4596	0.330187	0.146077	-	-	-	-	-	-	-	-	-	-	-
rs200071966:64680931:TG:T	7	64680931	-	-	-	ENSG00000152926	ZNF117	64432150	64467062	213869	protein_coding	TG	T	0.0046729	0	T	0.112903	0.0106383	0	78.1409	1.07626e-17	1598	2.65375e-10	1.49439	9.16063	0.163131	8.60936e-17	1.1878	4.76312	0.249375	3.27448e-05	1.58148	7.44672	0.212373	8.46914e-12	-0.481941	-1.4596	0.330187	0.146077	-	-	-	-	-	-	-	-	-	-	-
7:64664436:A:C	7	64664436	-	-	-	ENSG00000152926	ZNF117	64432150	64467062	197374	protein_coding	A	C	0.0046729	0	C	0.112903	0.0106383	0	78.1409	1.07626e-17	1598	2.65375e-10	1.49439	9.16063	0.163131	8.60936e-17	1.1878	4.76312	0.249375	3.27448e-05	1.58148	7.44672	0.212373	8.46914e-12	-0.481941	-1.4596	0.330187	0.146077	-	-	-	-	-	-	-	-	-	-	-
7:64669302:A:G	7	64669302	-	-	-	ENSG00000152926	ZNF117	64432150	64467062	202240	protein_coding	A	G	0.0046729	0	G	0.112903	0.0106383	0	78.1409	1.07626e-17	1598	2.65375e-10	1.49439	9.16063	0.163131	8.60936e-17	1.1878	4.76312	0.249375	3.27448e-05	1.58148	7.44672	0.212373	8.46914e-12	-0.481941	-1.4596	0.330187	0.146077	-	-	-	-	-	-	-	-	-	-	-
rs7163821	15	101138382	ENSG00000140471	LINS	0	ENSG00000140471	LINS1	101099574	101143435	0	protein_coding	G	A	0.401869	0	A	0.159574	0	1	78.6198	8.47089e-18	2037	2.66248e-10	-0.783453	-8.67045	0.090359	1.93693e-15	-0.834195	-4.16818	0.200134	0.0001914	-0.81035	-7.82599	0.103546	1.05116e-12	0.00949457	0.045723	0.207654	0.96358	ENSG00000140471.16	chr15_100598177_G_A_b38	-5037	122	162	0.40099	0.0711448	-0.124321	0.0684406	G	A
rs144667830:107723274:CT:C	11	107723274	-	-	-	ENSG00000110660	SLC35F2	107661717	107799019	0	protein_coding	CT	C	0.391509	0.00934579	C	0.346154	0.0319149	1	77.8036	1.27398e-17	1359	2.67145e-10	-0.689748	-8.89159	0.0775731	4.79361e-16	-0.937338	-3.88651	0.241177	0.000432967	-0.659649	-7.91825	0.0833074	6.29043e-13	-0.178601	-0.784465	0.227673	0.43376	-	-	-	-	-	-	-	-	-	-	-
rs55969685:84943883:ACT:A	1	84943883	-	-	-	ENSG00000122432	SPATA1	84971983	85031877	28100	protein_coding	ACT	A	0.221698	0.00934579	A	0.193548	0.0106383	1	77.8063	1.27225e-17	1367	2.68354e-10	0.827104	9.06751	0.0912162	1.56316e-16	0.766147	5.22631	0.146594	8.08789e-06	0.849398	7.10577	0.119536	5.32952e-11	0.211535	1.08329	0.19527	0.280073	-	-	-	-	-	-	-	-	-	-	-
rs2133716	5	177095517	ENSG00000246596	RP11-1277A3.2	0	ENSG00000246596	AC139795.1	177046060	177099210	0	transcribed_unprocessed_pseudogene	C	T	0.45098	0.046729	T	0.472222	0.0425532	1	76.5017	2.44266e-17	712	2.68355e-10	-0.635575	-8.41068	0.0755675	9.80574e-15	-0.697291	-4.79676	0.145367	2.95975e-05	-0.658052	-7.31388	0.089973	1.74166e-11	0.00740469	0.0438487	0.168869	0.965072	ENSG00000246596.6	chr5_177668516_C_T_b38	-3693	129	153	0.378713	0.00155546	0.249503	0.0775157	C	T
rs9977340:47589168:G:A	21	47589168	ENSG00000160284	SPATC1L	0	ENSG00000160282	FTCD	47556176	47575493	13675	protein_coding	G	A	0.120192	0.0280374	A	0.222222	0.0425532	1	78.3123	9.87856e-18	1764	2.6888e-10	0.694513	8.36941	0.0829823	1.26637e-14	0.753775	4.14369	0.181909	0.000205603	0.741159	7.81935	0.0947853	1.09064e-12	-0.145975	-0.769816	0.189623	0.44238	-	-	-	-	-	-	-	-	-	-	-
rs138620802:47591328:G:GC	21	47591328	-	-	-	ENSG00000160282	FTCD	47556176	47575493	15835	protein_coding	G	GC	0.120192	0.0280374	GC	0.222222	0.0425532	1	78.3123	9.87856e-18	1764	2.6888e-10	0.694513	8.36941	0.0829823	1.26637e-14	0.753775	4.14369	0.181909	0.000205603	0.741159	7.81935	0.0947853	1.09064e-12	-0.145975	-0.769816	0.189623	0.44238	-	-	-	-	-	-	-	-	-	-	-
rs6787642:67690280:G:A	3	67690280	ENSG00000172340	SUCLG2	0	ENSG00000241316	SUCLG2-AS1	67705093	67998137	14813	lncRNA	G	A	0.350467	0	A	0.554348	0.0212766	1	78.2061	1.04175e-17	1676	2.69403e-10	0.597823	8.90577	0.0671277	4.38088e-16	0.739184	4.62029	0.159987	5.02295e-05	0.603664	7.54049	0.0800564	5.07487e-12	0.0209888	0.133639	0.157056	0.893832	ENSG00000241316.6	chr3_67639856_G_A_b38	-14841	128	162	0.40099	5.37e-05	-0.326068	0.0785828	G	A
rs12146488:77830048:G:A	11	77830048	ENSG00000159063	ALG8	0	ENSG00000159063	ALG8	77811982	77850699	0	protein_coding	G	A	0.462264	0.00934579	A	0.191489	0	1	77.4191	1.544e-17	1131	2.69448e-10	-0.649367	-8.24115	0.0787957	2.79398e-14	-0.554709	-3.28747	0.168734	0.00230674	-0.723113	-8.1616	0.0885995	1.60747e-13	0.160527	0.930434	0.172529	0.353346	ENSG00000159063.12	chr11_78119002_G_A_b38	-20658	136	179	0.443069	1.75e-19	0.596216	0.0578229	G	A
rs140013289:77834078:G:GAA	11	77834078	-	-	-	ENSG00000159063	ALG8	77811982	77850699	0	protein_coding	G	GAA	0.462264	0.00934579	GAA	0.191489	0	1	77.4191	1.544e-17	1131	2.69448e-10	-0.649367	-8.24115	0.0787957	2.79398e-14	-0.554709	-3.28747	0.168734	0.00230674	-0.723113	-8.1616	0.0885995	1.60747e-13	0.160527	0.930434	0.172529	0.353346	-	-	-	-	-	-	-	-	-	-	-
rs61454279:77838011:G:C	11	77838011	ENSG00000159063	ALG8	0	ENSG00000159063	ALG8	77811982	77850699	0	protein_coding	G	C	0.462264	0.00934579	C	0.191489	0	1	77.4191	1.544e-17	1131	2.69448e-10	-0.649367	-8.24115	0.0787957	2.79398e-14	-0.554709	-3.28747	0.168734	0.00230674	-0.723113	-8.1616	0.0885995	1.60747e-13	0.160527	0.930434	0.172529	0.353346	ENSG00000159063.12	chr11_78126965_G_C_b38	-12695	136	179	0.443069	1.75e-19	0.596216	0.0578229	G	C
rs2316771:43945931:T:C	17	43945931	ENSG00000264589	MAPT-AS1	0	ENSG00000204650	LINC02210	43697694	43732522	213409	transcribed_unitary_pseudogene	T	C	0.224299	0	C	0.0425532	0	0	78.2538	1.01719e-17	1720	2.69959e-10	-1.03164	-8.86301	0.116398	5.74599e-16	-1.11606	-3.89655	0.286423	0.000420668	-1.03112	-7.94171	0.129837	5.51867e-13	0.168724	0.632247	0.266864	0.527998	ENSG00000204650.14	chr17_45868565_T_C_b38	248237	85	98	0.242574	4.81e-37	0.692786	0.0414915	T	C
rs3735173:150020526:C:T	7	150020526	ENSG00000106526|ENSG00000127399	ACTR3C|LRRC61	0	ENSG00000127399	LRRC61	150020352	150035245	0	protein_coding	C	T	0.235849	0.00934579	T	0.320652	0.0212766	1	77.401	1.55808e-17	1123	2.69983e-10	-0.670475	-8.36678	0.0801353	1.28713e-14	-0.849586	-5.75489	0.147629	1.62467e-06	-0.631407	-6.65449	0.0948844	5.72937e-10	-0.0637072	-0.344755	0.18479	0.730666	ENSG00000127399.14	chr7_150323437_C_T_b38	798	97	114	0.282178	2.5e-42	0.885909	0.0473537	C	T
rs1832020:27574521:G:A	10	27574521	ENSG00000238021	ARMC4P1	0	ENSG00000230445	LRRC37A6P	27535279	27548384	26137	transcribed_processed_pseudogene	G	A	0.449495	0.0747664	A	0.331395	0.0851064	1	78.0246	1.1407e-17	1534	2.69999e-10	-0.760991	-8.93456	0.0851738	3.6485e-16	-0.932987	-5.6278	0.165782	2.39025e-06	-0.712773	-6.80827	0.104692	2.57147e-10	-0.200765	-1.02198	0.196448	0.308111	ENSG00000230445.4	chr10_27285592_G_A_b38	26137	132	164	0.405941	1.16e-06	0.283254	0.0560424	G	A
rs4607976:27574654:C:G	10	27574654	ENSG00000238021	ARMC4P1	0	ENSG00000230445	LRRC37A6P	27535279	27548384	26270	transcribed_processed_pseudogene	C	G	0.449495	0.0747664	G	0.331395	0.0851064	1	78.0246	1.1407e-17	1534	2.69999e-10	-0.760991	-8.93456	0.0851738	3.6485e-16	-0.932987	-5.6278	0.165782	2.39025e-06	-0.712773	-6.80827	0.104692	2.57147e-10	-0.200765	-1.02198	0.196448	0.308111	ENSG00000230445.4	chr10_27285725_C_G_b38	26270	132	164	0.405941	1.16e-06	0.283254	0.0560424	C	G
rs10829227:27574858:T:C	10	27574858	ENSG00000238021	ARMC4P1	0	ENSG00000230445	LRRC37A6P	27535279	27548384	26474	transcribed_processed_pseudogene	T	C	0.449495	0.0747664	C	0.331395	0.0851064	1	78.0246	1.1407e-17	1534	2.69999e-10	-0.760991	-8.93456	0.0851738	3.6485e-16	-0.932987	-5.6278	0.165782	2.39025e-06	-0.712773	-6.80827	0.104692	2.57147e-10	-0.200765	-1.02198	0.196448	0.308111	ENSG00000230445.4	chr10_27285929_T_C_b38	26474	132	164	0.405941	1.16e-06	0.283254	0.0560424	T	C
rs1832019:27574564:C:G	10	27574564	ENSG00000238021	ARMC4P1	0	ENSG00000230445	LRRC37A6P	27535279	27548384	26180	transcribed_processed_pseudogene	C	G	0.449495	0.0747664	G	0.331395	0.0851064	1	78.0246	1.1407e-17	1534	2.69999e-10	-0.760991	-8.93456	0.0851738	3.6485e-16	-0.932987	-5.6278	0.165782	2.39025e-06	-0.712773	-6.80827	0.104692	2.57147e-10	-0.200765	-1.02198	0.196448	0.308111	ENSG00000230445.4	chr10_27285635_C_G_b38	26180	132	164	0.405941	1.16e-06	0.283254	0.0560424	C	G
rs35891243:27577251:T:C	10	27577251	ENSG00000238021	ARMC4P1	0	ENSG00000230445	LRRC37A6P	27535279	27548384	28867	transcribed_processed_pseudogene	T	C	0.449495	0.0747664	C	0.331395	0.0851064	1	78.0246	1.1407e-17	1534	2.69999e-10	-0.760991	-8.93456	0.0851738	3.6485e-16	-0.932987	-5.6278	0.165782	2.39025e-06	-0.712773	-6.80827	0.104692	2.57147e-10	-0.200765	-1.02198	0.196448	0.308111	ENSG00000230445.4	chr10_27288322_T_C_b38	28867	132	164	0.405941	1.16e-06	0.283254	0.0560424	T	C
rs4396190:27574642:G:A	10	27574642	ENSG00000238021	ARMC4P1	0	ENSG00000230445	LRRC37A6P	27535279	27548384	26258	transcribed_processed_pseudogene	G	A	0.449495	0.0747664	A	0.331395	0.0851064	1	78.0246	1.1407e-17	1534	2.69999e-10	-0.760991	-8.93456	0.0851738	3.6485e-16	-0.932987	-5.6278	0.165782	2.39025e-06	-0.712773	-6.80827	0.104692	2.57147e-10	-0.200765	-1.02198	0.196448	0.308111	ENSG00000230445.4	chr10_27285713_G_A_b38	26258	132	164	0.405941	1.16e-06	0.283254	0.0560424	G	A
rs10932751:218972595:A:G	2	218972595	ENSG00000188282	RUFY4	17291	ENSG00000261338	AC021016.1	219120042	219122089	147447	lncRNA	G	A	0.420561	0	A	0.198925	0.0106383	1	76.9145	1.98718e-17	881	2.70134e-10	-0.692132	-9.20513	0.0751899	6.4691e-17	-0.732377	-3.95295	0.185274	0.000357645	-0.676789	-7.82871	0.0864496	1.0354e-12	0.00278367	0.0161071	0.172823	0.987166	ENSG00000261338.2	chr2_218107872_A_G_b38	-147447	143	183	0.45297	6.69e-13	-0.468734	0.060004	A	G
rs2292401:140953239:G:C	3	140953239	ENSG00000155893	ACPL2	0	ENSG00000155893	PXYLP1	140947568	141086595	0	protein_coding	G	C	0.198113	0.00934579	C	0.404255	0	1	77.8191	1.26416e-17	1387	2.70547e-10	-0.66966	-9.00011	0.0744058	2.40374e-16	-0.580407	-3.2907	0.176378	0.00228666	-0.676506	-8.18477	0.0826542	1.41064e-13	-0.0384744	-0.212201	0.181311	0.832181	ENSG00000155893.12	chr3_141234397_G_C_b38	5671	57	64	0.158416	0.00175931	0.202105	0.0635355	G	C
rs11101994:110270093:A:C	1	110270093	ENSG00000134201|ENSG00000241720	GSTM5|RP4-735C1.4	0	ENSG00000134201	GSTM5	110254402	110318050	0	protein_coding	C	A	0.349057	0.00934579	A	0.168478	0.0212766	1	77.5323	1.45908e-17	1202	2.70613e-10	-0.869037	-8.79802	0.0987765	8.66964e-16	-0.849158	-3.3088	0.256636	0.0021772	-0.902296	-8.15991	0.110577	1.62286e-13	0.0202487	0.0838039	0.24162	0.933302	ENSG00000134201.10	chr1_109727471_A_C_b38	15216	141	183	0.45297	8.15e-12	-0.521356	0.070715	A	C
rs3828811:32636221:T:G	6	32636221	ENSG00000179344	HLA-DQB1	61	ENSG00000179344	HLA-DQB1	32627244	32636160	61	protein_coding	G	T	0.410377	0.00934579	T	0.5	0.0957447	1	78.8008	7.73809e-18	5530	2.70708e-10	-0.767544	-8.94452	0.0858117	3.42472e-16	-0.619986	-3.42427	0.181057	0.00158844	-0.834997	-8.18994	0.101954	1.37004e-13	0.254122	1.37075	0.185389	0.172095	ENSG00000179344.16	chr6_32668444_T_G_b38	61	128	157	0.388614	7.7e-35	-0.853375	0.0537454	T	G
rs9270654:32565946:T:G	6	32565946	ENSG00000196126	HLA-DRB1	8321	ENSG00000198502	HLA-DRB5	32485130	32498064	67882	protein_coding	T	G	0.355769	0.0280374	G	0.578652	0.0531915	1	78.7923	7.77088e-18	5052	2.71855e-10	0.722205	9.12166	0.0791748	1.10536e-16	0.724162	3.92904	0.18431	0.000383152	0.72731	7.95958	0.0913754	4.99436e-13	-0.00259906	-0.0144657	0.179671	0.988474	ENSG00000198502.5	chr6_32598169_T_G_b38	67882	131	157	0.388614	1.93e-07	-0.484242	0.0890143	T	G
rs9270655:32565966:A:T	6	32565966	ENSG00000196126	HLA-DRB1	8341	ENSG00000198502	HLA-DRB5	32485130	32498064	67902	protein_coding	A	T	0.355769	0.0280374	T	0.578652	0.0531915	1	78.7923	7.77088e-18	5052	2.71855e-10	0.722205	9.12166	0.0791748	1.10536e-16	0.724162	3.92904	0.18431	0.000383152	0.72731	7.95958	0.0913754	4.99436e-13	-0.00259906	-0.0144657	0.179671	0.988474	ENSG00000198502.5	chr6_32598189_A_T_b38	67902	131	157	0.388614	1.93e-07	-0.484242	0.0890143	A	T
rs9270653:32565940:G:A	6	32565940	ENSG00000196126	HLA-DRB1	8315	ENSG00000198502	HLA-DRB5	32485130	32498064	67876	protein_coding	G	A	0.355769	0.0280374	A	0.578652	0.0531915	1	78.7923	7.77088e-18	5052	2.71855e-10	0.722205	9.12166	0.0791748	1.10536e-16	0.724162	3.92904	0.18431	0.000383152	0.72731	7.95958	0.0913754	4.99436e-13	-0.00259906	-0.0144657	0.179671	0.988474	ENSG00000198502.5	chr6_32598163_G_A_b38	67876	131	157	0.388614	1.93e-07	-0.484242	0.0890143	G	A
rs148723682:64449524:T:TACAC	7	64449524	-	-	-	ENSG00000213462	ERV3-1	64450734	64467121	1210	protein_coding	TACAC	T	0.0754717	0.00934579	T	0.168478	0.0212766	1	78.0639	1.11849e-17	1576	2.7199e-10	0.934829	8.83657	0.105791	6.79378e-16	0.811287	4.27017	0.189989	0.00014191	0.990947	7.73496	0.128113	1.74072e-12	-0.308142	-1.31536	0.234264	0.189999	-	-	-	-	-	-	-	-	-	-	-
rs2894255:32390332:C:T	6	32390332	ENSG00000204290	BTNL2	15427	ENSG00000244731	C4A	31949834	31970458	419874	protein_coding	C	T	0.141509	0.00934579	T	0.0860215	0.0106383	1	78.7877	7.78881e-18	2367	2.72482e-10	0.693186	8.39856	0.0825363	1.05714e-14	0.935158	5.37621	0.173944	5.13245e-06	0.677134	7.06286	0.0958725	6.70018e-11	0.156529	0.794056	0.197126	0.428169	ENSG00000244731.7	chr6_32422555_C_T_b38	440531	43	43	0.106436	4.96e-07	-0.590492	0.112712	C	T
rs35505960:7128677:G:T	2	7128677	ENSG00000151692	RNF144A	0	ENSG00000228203	RNF144A-AS1	7051885	7058865	69812	lncRNA	G	T	0.378505	0	T	0.0851064	0	1	78.1726	1.05933e-17	1670	2.72969e-10	0.5166	9.31268	0.0554727	3.23562e-17	0.540064	3.37731	0.15991	0.00180667	0.521833	8.17107	0.0638635	1.52389e-13	0.0369214	0.29775	0.124001	0.766224	ENSG00000228203.6	chr2_6988546_G_T_b38	69837	103	121	0.299505	1.97e-16	-0.375837	0.0409482	G	T
rs7807934:99880017:G:A	7	99880017	ENSG00000239521|ENSG00000160844	GATS	10162	ENSG00000242294	STAG3L5P	99933702	99949523	53685	transcribed_unprocessed_pseudogene	G	A	0.206731	0.0280374	A	0.244318	0.0638298	1	76.6738	2.24129e-17	790	2.73207e-10	-0.628117	-9.14313	0.0686982	9.63194e-17	-0.507509	-3.28832	0.154337	0.00230144	-0.645138	-8.11546	0.0794949	2.08426e-13	0.113577	0.757902	0.149858	0.449464	ENSG00000242294.6	chr7_100282394_G_A_b38	-54018	73	90	0.222772	2.81e-17	0.465748	0.0490492	G	A
rs143628920:44326063:T:G	17	44326063	-	-	-	ENSG00000238083	LRRC37A2	44588877	44633016	262814	protein_coding	T	G	0.212264	0.00934579	G	0.0277778	0.0425532	0	77.447	1.52267e-17	1165	2.73715e-10	-1.10552	-8.95374	0.123471	3.22959e-16	-1.21645	-4.11561	0.29557	0.000223158	-1.08045	-7.77874	0.138898	1.36614e-12	0.136008	0.514205	0.264501	0.607716	-	-	-	-	-	-	-	-	-	-	-
rs11971357:29073588:T:A	7	29073588	ENSG00000106066	CPVL	0	ENSG00000272568	AC005162.2	29019583	29052983	20605	lncRNA	T	A	0.0904762	0.0186916	A	0.0957447	0	1	78.4747	9.10846e-18	1955	2.74763e-10	-0.879112	-8.63347	0.101826	2.44298e-15	-1.01796	-3.74583	0.271758	0.000646796	-0.891229	-8.02767	0.11102	3.41216e-13	0.0939419	0.363777	0.258241	0.716436	ENSG00000272568.5	chr7_29033972_T_A_b38	54005	29	31	0.0767327	2.46e-12	0.753546	0.0993521	T	A
rs3828789:32635754:G:T	6	32635754	ENSG00000179344	HLA-DQB1	0	ENSG00000179344	HLA-DQB1	32627244	32636160	0	protein_coding	T	G	0.415888	0	G	0.478495	0.0106383	1	78.7563	7.91187e-18	5530	2.76787e-10	-0.720796	-8.84816	0.0814628	6.31276e-16	-0.55229	-3.18756	0.173264	0.00301753	-0.797454	-8.28226	0.0962846	8.13047e-14	0.281945	1.5857	0.177805	0.114498	ENSG00000179344.16	chr6_32667977_G_T_b38	-406	129	158	0.391089	1.02e-35	-0.859813	0.0530629	G	T
rs9274607:32635713:T:C	6	32635713	ENSG00000179344	HLA-DQB1	0	ENSG00000179344	HLA-DQB1	32627244	32636160	0	protein_coding	C	T	0.415888	0	T	0.478495	0.0106383	1	78.7563	7.91187e-18	5530	2.76787e-10	-0.720796	-8.84816	0.0814628	6.31276e-16	-0.55229	-3.18756	0.173264	0.00301753	-0.797454	-8.28226	0.0962846	8.13047e-14	0.281945	1.5857	0.177805	0.114498	-	-	-	-	-	-	-	-	-	-	-
rs76413308:32520961:G:A	6	32520961	ENSG00000229391	HLA-DRB6	0	ENSG00000198502	HLA-DRB5	32485130	32498064	22897	protein_coding	A	G	0.127551	0.0841121	G	0.126437	0.0744681	1	78.755	7.91733e-18	5052	2.76978e-10	-0.99504	-9.22545	0.107858	5.67672e-17	-0.955414	-5.21753	0.183116	8.3059e-06	-1.0521	-7.1786	0.14656	3.60906e-11	0.0444466	0.199857	0.222392	0.841809	ENSG00000198502.5	chr6_32553184_G_A_b38	22897	57	64	0.158416	1.56e-28	-1.02973	0.0758224	G	A
rs4743689:106909300:G:A	9	106909300	ENSG00000136824	SMC2	5602	ENSG00000136824	SMC2	106856541	106903700	5600	protein_coding	A	G	0.438095	0.0186916	G	0.344444	0.0425532	1	78.0709	1.11461e-17	1613	2.7741e-10	-0.626423	-8.60416	0.0728046	2.93567e-15	-0.48478	-2.87393	0.168682	0.0068493	-0.646079	-8.35532	0.0773254	5.37246e-14	0.153182	0.835411	0.183362	0.404553	ENSG00000136824.18	chr9_104147019_G_A_b38	52759	141	181	0.44802	7.03e-21	-0.467438	0.043198	G	A
rs2265816:130205517:C:T	9	130205517	ENSG00000196152	ZNF79	0	ENSG00000196152	ZNF79	130186653	130207651	0	protein_coding	C	T	0.425234	0	T	0.284946	0.0106383	1	76.6762	2.23864e-17	807	2.78756e-10	-0.604771	-8.27694	0.0730669	2.24153e-14	-0.827431	-5.78252	0.143092	1.49387e-06	-0.597224	-6.57561	0.0908242	8.61188e-10	-0.20217	-1.22684	0.164789	0.221425	ENSG00000196152.10	chr9_127443238_C_T_b38	18864	140	178	0.440594	0.000162672	-0.296933	0.076899	C	T
rs62586845:130188796:G:A	9	130188796	ENSG00000196152	ZNF79	0	ENSG00000196152	ZNF79	130186653	130207651	0	protein_coding	G	A	0.425234	0	A	0.284946	0.0106383	1	76.6762	2.23864e-17	807	2.78756e-10	-0.604771	-8.27694	0.0730669	2.24153e-14	-0.827431	-5.78252	0.143092	1.49387e-06	-0.597224	-6.57561	0.0908242	8.61188e-10	-0.20217	-1.22684	0.164789	0.221425	ENSG00000196152.10	chr9_127426517_G_A_b38	2143	140	178	0.440594	0.000162672	-0.296933	0.076899	G	A
rs7869384:130201941:C:T	9	130201941	ENSG00000196152	ZNF79	0	ENSG00000196152	ZNF79	130186653	130207651	0	protein_coding	C	T	0.425234	0	T	0.284946	0.0106383	1	76.6762	2.23864e-17	807	2.78756e-10	-0.604771	-8.27694	0.0730669	2.24153e-14	-0.827431	-5.78252	0.143092	1.49387e-06	-0.597224	-6.57561	0.0908242	8.61188e-10	-0.20217	-1.22684	0.164789	0.221425	ENSG00000196152.10	chr9_127439662_C_T_b38	15288	140	178	0.440594	0.000162672	-0.296933	0.076899	C	T
rs3923308:130197225:G:A	9	130197225	ENSG00000196152	ZNF79	0	ENSG00000196152	ZNF79	130186653	130207651	0	protein_coding	G	A	0.425234	0	A	0.284946	0.0106383	1	76.6762	2.23864e-17	807	2.78756e-10	-0.604771	-8.27694	0.0730669	2.24153e-14	-0.827431	-5.78252	0.143092	1.49387e-06	-0.597224	-6.57561	0.0908242	8.61188e-10	-0.20217	-1.22684	0.164789	0.221425	ENSG00000196152.10	chr9_127434946_G_A_b38	10572	140	178	0.440594	0.000162672	-0.296933	0.076899	G	A
rs4074145:130180404:A:G	9	130180404	ENSG00000196152	ZNF79	6257	ENSG00000196152	ZNF79	130186653	130207651	6249	protein_coding	A	G	0.425234	0	G	0.284946	0.0106383	1	76.6762	2.23864e-17	807	2.78756e-10	-0.604771	-8.27694	0.0730669	2.24153e-14	-0.827431	-5.78252	0.143092	1.49387e-06	-0.597224	-6.57561	0.0908242	8.61188e-10	-0.20217	-1.22684	0.164789	0.221425	ENSG00000196152.10	chr9_127418125_A_G_b38	-6249	139	177	0.438119	0.000161955	-0.295111	0.0764039	A	G
rs2248025:130206762:C:T	9	130206762	ENSG00000196152	ZNF79	0	ENSG00000196152	ZNF79	130186653	130207651	0	protein_coding	C	T	0.425234	0	T	0.284946	0.0106383	1	76.6762	2.23864e-17	807	2.78756e-10	-0.604771	-8.27694	0.0730669	2.24153e-14	-0.827431	-5.78252	0.143092	1.49387e-06	-0.597224	-6.57561	0.0908242	8.61188e-10	-0.20217	-1.22684	0.164789	0.221425	ENSG00000196152.10	chr9_127444483_C_T_b38	20109	140	178	0.440594	0.000162672	-0.296933	0.076899	C	T
rs2247687:130209637:T:C	9	130209637	ENSG00000197958	RPL12	316	ENSG00000196152	ZNF79	130186653	130207651	1986	protein_coding	T	C	0.425234	0	C	0.284946	0.0106383	1	76.6762	2.23864e-17	807	2.78756e-10	-0.604771	-8.27694	0.0730669	2.24153e-14	-0.827431	-5.78252	0.143092	1.49387e-06	-0.597224	-6.57561	0.0908242	8.61188e-10	-0.20217	-1.22684	0.164789	0.221425	ENSG00000196152.10	chr9_127447358_T_C_b38	22984	140	178	0.440594	0.000162672	-0.296933	0.076899	T	C
rs2247682:130209700:A:C	9	130209700	ENSG00000197958	RPL12	253	ENSG00000196152	ZNF79	130186653	130207651	2049	protein_coding	A	C	0.425234	0	C	0.284946	0.0106383	1	76.6762	2.23864e-17	807	2.78756e-10	-0.604771	-8.27694	0.0730669	2.24153e-14	-0.827431	-5.78252	0.143092	1.49387e-06	-0.597224	-6.57561	0.0908242	8.61188e-10	-0.20217	-1.22684	0.164789	0.221425	ENSG00000196152.10	chr9_127447421_A_C_b38	23047	140	178	0.440594	0.000162672	-0.296933	0.076899	A	C
rs10987652:130200577:C:T	9	130200577	ENSG00000196152	ZNF79	0	ENSG00000196152	ZNF79	130186653	130207651	0	protein_coding	C	T	0.425234	0	T	0.284946	0.0106383	1	76.6762	2.23864e-17	807	2.78756e-10	-0.604771	-8.27694	0.0730669	2.24153e-14	-0.827431	-5.78252	0.143092	1.49387e-06	-0.597224	-6.57561	0.0908242	8.61188e-10	-0.20217	-1.22684	0.164789	0.221425	ENSG00000196152.10	chr9_127438298_C_T_b38	13924	140	178	0.440594	0.000162672	-0.296933	0.076899	C	T
rs6677107:119708765:C:T	1	119708765	ENSG00000231365	RP11-418J17.1	0	ENSG00000231365	WARS2-AS1	119683014	119818596	0	lncRNA	C	T	0.299065	0	T	0.356383	0	1	78.0708	1.11465e-17	1624	2.79312e-10	0.589219	8.97222	0.0656715	2.8711e-16	0.764298	4.48162	0.170541	7.59347e-05	0.561123	7.61485	0.073688	3.37512e-12	0.0484598	0.298345	0.162429	0.765771	ENSG00000231365.5	chr1_119166142_C_T_b38	25683	94	111	0.274752	2.7e-20	-0.83583	0.0787935	C	T
rs13394237:114581825:A:G	2	114581825	ENSG00000244063	AC024704.2	5142	ENSG00000228857	AC104653.1	114588626	114600933	6801	lncRNA	A	G	0	0.00934579	G	0.166667	0.0106383	0	76.8291	2.07383e-17	874	2.79673e-10	1.11369	9.10187	0.122358	1.25468e-16	1.56486	5.32902	0.293649	5.92301e-06	0.976811	6.95922	0.140362	1.16158e-10	0.551144	2.07875	0.265132	0.0390049	ENSG00000228857.2	chr2_113824248_A_G_b38	-19108	5	6	0.0148515	0.142591	-0.484593	0.328901	A	G
rs72948686:114584632:A:G	2	114584632	ENSG00000244063	AC024704.2	2335	ENSG00000228857	AC104653.1	114588626	114600933	3994	lncRNA	A	G	0	0.00934579	G	0.166667	0.0106383	0	76.8291	2.07383e-17	874	2.79673e-10	1.11369	9.10187	0.122358	1.25468e-16	1.56486	5.32902	0.293649	5.92301e-06	0.976811	6.95922	0.140362	1.16158e-10	0.551144	2.07875	0.265132	0.0390049	ENSG00000228857.2	chr2_113827055_A_G_b38	-16301	5	6	0.0148515	0.142591	-0.484593	0.328901	A	G
rs881948:67691504:G:C	3	67691504	ENSG00000172340	SUCLG2	0	ENSG00000241316	SUCLG2-AS1	67705093	67998137	13589	lncRNA	G	C	0.345794	0	C	0.155914	0.0106383	1	78.1298	1.08226e-17	1676	2.7988e-10	0.653402	8.96636	0.0728726	2.98022e-16	0.766952	4.35253	0.176208	0.000111318	0.649019	7.69319	0.0843628	2.19235e-12	0.159685	0.912471	0.175003	0.362696	ENSG00000241316.6	chr3_67641080_G_C_b38	-13617	121	147	0.363861	0.00019471	-0.310177	0.0813445	G	C
rs71758455:74604810:GTA:G	1	74604810	-	-	-	ENSG00000254685	FPGT	74663896	74699770	59086	protein_coding	G	GTA	0.0700935	0	GTA	0.355556	0.0425532	1	77.0194	1.88563e-17	962	2.79896e-10	-0.877366	-8.4793	0.103472	6.40162e-15	-0.792127	-3.70336	0.213894	0.00072943	-0.925814	-7.95641	0.116361	5.08365e-13	0.159285	0.695504	0.229021	0.487603	-	-	-	-	-	-	-	-	-	-	-
rs62226688:45520711:A:G	21	45520711	ENSG00000160218	TRAPPC10	0	ENSG00000241945	PWP2	45527254	45551063	6543	protein_coding	A	G	0.127358	0.00934579	G	0.155914	0.0106383	1	77.6673	1.36383e-17	1331	2.80095e-10	-0.956278	-8.70233	0.109888	1.58512e-15	-1.01542	-4.17681	0.243108	0.000186626	-0.998829	-7.76025	0.128711	1.5134e-12	0.200708	0.785416	0.255543	0.433204	-	-	-	-	-	-	-	-	-	-	-
rs213237:28323938:T:C	6	28323938	ENSG00000235109|ENSG00000189298	ZSCAN31|ZKSCAN3	0	ENSG00000187987	ZSCAN23	28399707	28411279	75769	protein_coding	C	T	0.584906	0.00934579	T	0.360215	0.0106383	1	77.4961	1.48569e-17	1227	2.81281e-10	0.667183	8.20287	0.0813353	3.53451e-14	0.596301	2.84587	0.209532	0.0073566	0.709346	8.3305	0.0851505	6.1855e-14	-0.084985	-0.456203	0.186288	0.648774	ENSG00000187987.9	chr6_28356161_T_C_b38	-87341	135	175	0.433168	8.69e-07	0.339642	0.0663743	T	C
rs4916715:87460108:G:A	5	87460108	ENSG00000164180	TMEM161B	25342	ENSG00000247828	TMEM161B-AS1	87564708	87735154	104600	lncRNA	A	G	0.140187	0	G	0.333333	0.0106383	1	75.8718	3.34698e-17	545	2.81459e-10	-0.847696	-9.27846	0.0913617	4.03481e-17	-0.92412	-4.50465	0.205148	7.09096e-05	-0.811882	-7.45519	0.108902	8.0869e-12	-0.0216732	-0.098253	0.220586	0.921837	ENSG00000247828.7	chr5_88164291_G_A_b38	-104780	47	50	0.123762	2.28e-07	-0.464481	0.0859244	G	A
rs10052183:87461841:T:A	5	87461841	ENSG00000164180	TMEM161B	23609	ENSG00000247828	TMEM161B-AS1	87564708	87735154	102867	lncRNA	A	T	0.140187	0	T	0.333333	0.0106383	1	75.8718	3.34698e-17	545	2.81459e-10	-0.847696	-9.27846	0.0913617	4.03481e-17	-0.92412	-4.50465	0.205148	7.09096e-05	-0.811882	-7.45519	0.108902	8.0869e-12	-0.0216732	-0.098253	0.220586	0.921837	ENSG00000247828.7	chr5_88166024_T_A_b38	-103047	47	50	0.123762	2.28e-07	-0.464481	0.0859244	T	A
rs12417156:74429987:G:A	11	74429987	ENSG00000054938	CHRDL2	0	ENSG00000166435	XRRA1	74518784	74660245	88797	protein_coding	G	A	0.423077	0.0280374	A	0.190217	0.0212766	1	77.5812	1.42381e-17	1283	2.81867e-10	-0.757715	-8.50099	0.0891326	5.59279e-15	-0.61165	-2.47281	0.24735	0.0184086	-0.813343	-8.45378	0.0962105	3.06841e-14	0.200991	0.963273	0.208654	0.336654	ENSG00000166435.15	chr11_74718942_G_A_b38	-230258	136	165	0.408416	5.65e-17	0.760139	0.0810174	G	A
rs147955001:27590946:A:T	10	27590946	-	-	-	ENSG00000230445	LRRC37A6P	27535279	27548384	42562	transcribed_processed_pseudogene	A	T	0.449495	0.0747664	T	0.331395	0.0851064	1	77.9385	1.19089e-17	1534	2.8188e-10	-0.760689	-8.93259	0.0851589	3.69456e-16	-0.93143	-5.6372	0.165229	2.32295e-06	-0.711471	-6.79415	0.104718	2.76873e-10	-0.202332	-1.03073	0.196298	0.303997	-	-	-	-	-	-	-	-	-	-	-
rs10932749:218972373:T:G	2	218972373	ENSG00000188282	RUFY4	17069	ENSG00000261338	AC021016.1	219120042	219122089	147669	lncRNA	G	T	0.419811	0.00934579	T	0.198925	0.0106383	1	76.826	2.077e-17	881	2.82344e-10	-0.689755	-9.18269	0.0751147	7.4725e-17	-0.732377	-3.95295	0.185274	0.000357645	-0.674724	-7.82306	0.0862481	1.0684e-12	0.00269847	0.0155978	0.173003	0.987572	ENSG00000261338.2	chr2_218107650_T_G_b38	-147669	143	183	0.45297	6.69e-13	-0.468734	0.060004	T	G
rs6436028:218974191:A:G	2	218974191	ENSG00000180871	CXCR2	15821	ENSG00000261338	AC021016.1	219120042	219122089	145851	lncRNA	G	A	0.419811	0.00934579	A	0.198925	0.0106383	1	76.826	2.077e-17	881	2.82344e-10	-0.689755	-9.18269	0.0751147	7.4725e-17	-0.732377	-3.95295	0.185274	0.000357645	-0.674724	-7.82306	0.0862481	1.0684e-12	0.00269847	0.0155978	0.173003	0.987572	ENSG00000261338.2	chr2_218109468_A_G_b38	-145851	143	183	0.45297	6.69e-13	-0.468734	0.060004	A	G
rs6436027:218973263:T:C	2	218973263	ENSG00000180871	CXCR2	16749	ENSG00000261338	AC021016.1	219120042	219122089	146779	lncRNA	C	T	0.419811	0.00934579	T	0.198925	0.0106383	1	76.826	2.077e-17	881	2.82344e-10	-0.689755	-9.18269	0.0751147	7.4725e-17	-0.732377	-3.95295	0.185274	0.000357645	-0.674724	-7.82306	0.0862481	1.0684e-12	0.00269847	0.0155978	0.173003	0.987572	ENSG00000261338.2	chr2_218108540_T_C_b38	-146779	143	183	0.45297	6.69e-13	-0.468734	0.060004	T	C
rs12591058:45640172:T:C	15	45640172	ENSG00000238941	RNU6-953P	6805	ENSG00000259520	AC051619.4	45528128	45571449	68723	lncRNA	T	C	0.224299	0	C	0.384615	0.0319149	1	77.1736	1.7457e-17	1049	2.82561e-10	0.887592	9.12218	0.0973005	1.10168e-16	1.06893	4.6435	0.230199	4.68623e-05	0.825046	7.45731	0.110636	7.99414e-12	0.372074	1.60052	0.23247	0.111171	ENSG00000259520.5	chr15_45347974_T_C_b38	68723	90	99	0.24505	2.25e-11	-0.787105	0.109464	T	C
rs34967180:45641684:C:CA	15	45641684	-	-	-	ENSG00000259520	AC051619.4	45528128	45571449	70235	lncRNA	C	CA	0.224299	0	CA	0.384615	0.0319149	1	77.1736	1.7457e-17	1049	2.82561e-10	0.887592	9.12218	0.0973005	1.10168e-16	1.06893	4.6435	0.230199	4.68623e-05	0.825046	7.45731	0.110636	7.99414e-12	0.372074	1.60052	0.23247	0.111171	-	-	-	-	-	-	-	-	-	-	-
rs12593371:45640084:G:A	15	45640084	ENSG00000238941	RNU6-953P	6893	ENSG00000259520	AC051619.4	45528128	45571449	68635	lncRNA	G	A	0.224299	0	A	0.384615	0.0319149	1	77.1736	1.7457e-17	1049	2.82561e-10	0.887592	9.12218	0.0973005	1.10168e-16	1.06893	4.6435	0.230199	4.68623e-05	0.825046	7.45731	0.110636	7.99414e-12	0.372074	1.60052	0.23247	0.111171	ENSG00000259520.5	chr15_45347886_G_A_b38	68635	90	99	0.24505	2.25e-11	-0.787105	0.109464	G	A
rs28605551:45641720:C:T	15	45641720	ENSG00000238941	RNU6-953P	5257	ENSG00000259520	AC051619.4	45528128	45571449	70271	lncRNA	C	T	0.224299	0	T	0.384615	0.0319149	1	77.1736	1.7457e-17	1049	2.82561e-10	0.887592	9.12218	0.0973005	1.10168e-16	1.06893	4.6435	0.230199	4.68623e-05	0.825046	7.45731	0.110636	7.99414e-12	0.372074	1.60052	0.23247	0.111171	-	-	-	-	-	-	-	-	-	-	-
rs7169587:45640379:A:G	15	45640379	ENSG00000238941	RNU6-953P	6598	ENSG00000259520	AC051619.4	45528128	45571449	68930	lncRNA	A	G	0.224299	0	G	0.384615	0.0319149	1	77.1736	1.7457e-17	1049	2.82561e-10	0.887592	9.12218	0.0973005	1.10168e-16	1.06893	4.6435	0.230199	4.68623e-05	0.825046	7.45731	0.110636	7.99414e-12	0.372074	1.60052	0.23247	0.111171	ENSG00000259520.5	chr15_45348181_A_G_b38	68930	90	99	0.24505	2.25e-11	-0.787105	0.109464	A	G
rs4775909:45643042:T:C	15	45643042	ENSG00000238941	RNU6-953P	3935	ENSG00000259520	AC051619.4	45528128	45571449	71593	lncRNA	T	C	0.224299	0	C	0.384615	0.0319149	1	77.1736	1.7457e-17	1049	2.82561e-10	0.887592	9.12218	0.0973005	1.10168e-16	1.06893	4.6435	0.230199	4.68623e-05	0.825046	7.45731	0.110636	7.99414e-12	0.372074	1.60052	0.23247	0.111171	ENSG00000259520.5	chr15_45350844_T_C_b38	71593	90	99	0.24505	2.25e-11	-0.787105	0.109464	T	C
rs7168414:45639612:C:T	15	45639612	ENSG00000238941	RNU6-953P	7365	ENSG00000259520	AC051619.4	45528128	45571449	68163	lncRNA	C	T	0.224299	0	T	0.384615	0.0319149	1	77.1736	1.7457e-17	1049	2.82561e-10	0.887592	9.12218	0.0973005	1.10168e-16	1.06893	4.6435	0.230199	4.68623e-05	0.825046	7.45731	0.110636	7.99414e-12	0.372074	1.60052	0.23247	0.111171	ENSG00000259520.5	chr15_45347414_C_T_b38	68163	90	99	0.24505	2.25e-11	-0.787105	0.109464	C	T
rs10608958:45642740:TTTAC:T	15	45642740	-	-	-	ENSG00000259520	AC051619.4	45528128	45571449	71291	lncRNA	TTTAC	T	0.224299	0	T	0.384615	0.0319149	1	77.1736	1.7457e-17	1049	2.82561e-10	0.887592	9.12218	0.0973005	1.10168e-16	1.06893	4.6435	0.230199	4.68623e-05	0.825046	7.45731	0.110636	7.99414e-12	0.372074	1.60052	0.23247	0.111171	-	-	-	-	-	-	-	-	-	-	-
rs201988526:45641741:A:AAG	15	45641741	-	-	-	ENSG00000259520	AC051619.4	45528128	45571449	70292	lncRNA	A	AAG	0.224299	0	AAG	0.384615	0.0319149	1	77.1736	1.7457e-17	1049	2.82561e-10	0.887592	9.12218	0.0973005	1.10168e-16	1.06893	4.6435	0.230199	4.68623e-05	0.825046	7.45731	0.110636	7.99414e-12	0.372074	1.60052	0.23247	0.111171	-	-	-	-	-	-	-	-	-	-	-
rs9783731:45642884:T:C	15	45642884	ENSG00000238941	RNU6-953P	4093	ENSG00000259520	AC051619.4	45528128	45571449	71435	lncRNA	T	C	0.224299	0	C	0.384615	0.0319149	1	77.1736	1.7457e-17	1049	2.82561e-10	0.887592	9.12218	0.0973005	1.10168e-16	1.06893	4.6435	0.230199	4.68623e-05	0.825046	7.45731	0.110636	7.99414e-12	0.372074	1.60052	0.23247	0.111171	ENSG00000259520.5	chr15_45350686_T_C_b38	71435	90	99	0.24505	2.25e-11	-0.787105	0.109464	T	C
rs56060529:86402686:ATT:A	6	86402686	-	-	-	ENSG00000203875	SNHG5	86360209	86388650	14036	lncRNA	A	ATT	0.345794	0	ATT	0.119318	0.0638298	1	77.2134	1.7113e-17	1073	2.8333e-10	0.772096	8.65027	0.0892569	2.19861e-15	0.619605	2.52608	0.245283	0.0162125	0.817487	8.41619	0.0971326	3.80091e-14	-0.178064	-0.895572	0.198827	0.371633	-	-	-	-	-	-	-	-	-	-	-
rs9263631:31075959:A:G	6	31075959	ENSG00000204542	C6orf15	3041	ENSG00000228789	HCG22	31021227	31027667	48292	lncRNA	G	A	0.443396	0.00934579	A	0.430108	0.0106383	1	78.6881	8.18634e-18	4977	2.86389e-10	0.691428	9.35074	0.0739436	2.5304e-17	0.689383	4.68142	0.147259	4.18351e-05	0.672964	7.53475	0.0893148	5.23693e-12	0.137377	0.796909	0.172387	0.426515	ENSG00000228789.6	chr6_31108182_A_G_b38	54732	144	183	0.45297	3.92e-06	0.393033	0.0822314	A	G
rs4531492	11	74771478	ENSG00000234611	OR2AT2P	10715	ENSG00000166435	XRRA1	74518784	74660245	111233	protein_coding	T	C	0.346939	0.0841121	C	0.38587	0.0212766	1	77.5426	1.4516e-17	1283	2.87369e-10	-0.75489	-8.79283	0.0858529	8.95871e-16	-1.01056	-4.2791	0.236162	0.000138232	-0.738956	-7.69623	0.0960154	2.15599e-12	-0.231629	-1.04458	0.221743	0.297564	ENSG00000166435.15	chr11_75060433_T_C_b38	111233	123	160	0.39604	7.69e-20	0.728328	0.0697493	T	C
rs3757155	6	136458593	ENSG00000171408|ENSG00000237596	PDE7B|RP13-143G15.4	0	ENSG00000171408	PDE7B	136172839	136516712	0	protein_coding	C	T	0.32243	0	T	0.37766	0	1	76.8725	2.0293e-17	921	2.88384e-10	-0.578448	-8.94038	0.0647006	3.51605e-16	-0.514933	-4.02794	0.12784	0.000287934	-0.622592	-7.7877	0.0799455	1.29997e-12	0.139786	0.841432	0.166129	0.401181	ENSG00000171408.13	chr6_136137455_C_T_b38	285759	116	145	0.358911	0.607525	0.0161647	0.0314114	C	T
rs3950130:25904152:C:T	20	25904152	ENSG00000228593	CFTRP1	3835	ENSG00000204556	AL450124.1	25999468	26001320	95316	unprocessed_pseudogene	C	T	0.39604	0.0560748	T	0.643678	0.0744681	1	76.0809	3.01462e-17	620	2.88396e-10	0.633304	8.27115	0.0765678	2.32297e-14	0.893433	5.45053	0.163917	4.09561e-06	0.608049	6.80975	0.0892911	2.55164e-10	0.0768742	0.432378	0.177794	0.665965	-	-	-	-	-	-	-	-	-	-	-
rs5742933:190649316:G:C	2	190649316	ENSG00000064933	PMS1	0	ENSG00000064933	PMS1	190648811	190742355	0	protein_coding	G	C	0.235849	0.00934579	C	0.304348	0.0212766	1	77.1383	1.77676e-17	1055	2.89233e-10	0.744399	9.23729	0.0805863	5.26041e-17	0.759537	4.36523	0.173997	0.000107218	0.722561	7.62122	0.0948091	3.25887e-12	0.263765	1.37732	0.191505	0.170059	ENSG00000064933.17	chr2_189784590_G_C_b38	505	79	88	0.217822	0.117471	0.108624	0.0690173	G	C
rs4818826	21	47593443	ENSG00000160284	SPATC1L	0	ENSG00000160282	FTCD	47556176	47575493	17950	protein_coding	A	G	0.17757	0	G	0.37234	0	1	78.1623	1.06481e-17	1764	2.89826e-10	0.598622	8.6541	0.069172	2.14634e-15	0.546614	3.29069	0.166109	0.00228672	0.637756	8.20571	0.077721	1.25339e-13	-0.134739	-0.825344	0.163252	0.410228	ENSG00000160282.13	chr21_46173529_G_A_b38	17962	87	103	0.25495	6.35e-24	0.545422	0.045751	G	A
rs4718383:66108409:T:C	7	66108409	ENSG00000243335	KCTD7	0	ENSG00000226824	AC006001.2	66119525	66136510	11116	lncRNA	C	T	0.345794	0	T	0.239362	0	1	76.3336	2.65684e-17	707	2.89835e-10	0.779483	9.43911	0.0825801	1.42794e-17	0.672747	4.35125	0.15461	0.00011174	0.802221	7.57629	0.105886	4.17081e-12	-0.0750073	-0.413456	0.181416	0.679747	ENSG00000226824.6	chr7_66643422_T_C_b38	-11116	114	138	0.341584	1.77e-24	0.961937	0.0793584	T	C
rs9791712:66105163:C:G	7	66105163	ENSG00000243335	KCTD7	0	ENSG00000226824	AC006001.2	66119525	66136510	14362	lncRNA	G	C	0.345794	0	C	0.239362	0	1	76.3336	2.65684e-17	707	2.89835e-10	0.779483	9.43911	0.0825801	1.42794e-17	0.672747	4.35125	0.15461	0.00011174	0.802221	7.57629	0.105886	4.17081e-12	-0.0750073	-0.413456	0.181416	0.679747	ENSG00000226824.6	chr7_66640176_C_G_b38	-14362	114	138	0.341584	1.77e-24	0.961937	0.0793584	C	G
rs5884597:66114052:G:GAAATA	7	66114052	-	-	-	ENSG00000226824	AC006001.2	66119525	66136510	5473	lncRNA	GAAATA	G	0.345794	0	G	0.239362	0	1	76.3336	2.65684e-17	707	2.89835e-10	0.779483	9.43911	0.0825801	1.42794e-17	0.672747	4.35125	0.15461	0.00011174	0.802221	7.57629	0.105886	4.17081e-12	-0.0750073	-0.413456	0.181416	0.679747	-	-	-	-	-	-	-	-	-	-	-
rs1860469:66106875:A:G	7	66106875	ENSG00000243335	KCTD7	0	ENSG00000226824	AC006001.2	66119525	66136510	12650	lncRNA	G	A	0.345794	0	A	0.239362	0	1	76.3336	2.65684e-17	707	2.89835e-10	0.779483	9.43911	0.0825801	1.42794e-17	0.672747	4.35125	0.15461	0.00011174	0.802221	7.57629	0.105886	4.17081e-12	-0.0750073	-0.413456	0.181416	0.679747	ENSG00000226824.6	chr7_66641888_A_G_b38	-12650	114	138	0.341584	1.77e-24	0.961937	0.0793584	A	G
rs9791713	7	66105198	ENSG00000243335	KCTD7	0	ENSG00000226824	AC006001.2	66119525	66136510	14327	lncRNA	A	C	0.345794	0	C	0.239362	0	1	76.3336	2.65684e-17	707	2.89835e-10	0.779483	9.43911	0.0825801	1.42794e-17	0.672747	4.35125	0.15461	0.00011174	0.802221	7.57629	0.105886	4.17081e-12	-0.0750073	-0.413456	0.181416	0.679747	ENSG00000226824.6	chr7_66640211_C_A_b38	-14327	114	138	0.341584	1.77e-24	0.961937	0.0793584	C	A
rs2381117	9	34382175	ENSG00000164972	C9orf24	0	ENSG00000164978	NUDT2	34329504	34343709	38466	protein_coding	C	T	0.20297	0.0560748	T	0.340659	0.0319149	1	77.4585	1.5139e-17	1242	2.90125e-10	0.558336	8.66319	0.0644493	2.02727e-15	0.408581	2.62724	0.155517	0.0126901	0.60749	8.39977	0.0723222	4.17321e-14	-0.124235	-0.858107	0.144778	0.391932	ENSG00000164978.17	chr9_34382177_T_C_b38	52671	78	89	0.220297	2.51e-15	0.508889	0.0581005	T	C
rs35551112:120856213:T:TA	10	120856213	-	-	-	ENSG00000119979	DENND10	120863598	120897496	7385	protein_coding	T	TA	0.419811	0.00934579	TA	0.379121	0.0319149	1	77.7759	1.29176e-17	1469	2.928e-10	0.523868	8.4734	0.061825	6.64119e-15	0.652362	5.38034	0.121249	5.06851e-06	0.522459	6.98769	0.0747686	9.98999e-11	0.0939179	0.614938	0.152728	0.539344	-	-	-	-	-	-	-	-	-	-	-
rs11868284	17	16196275	ENSG00000108474	PIGL	0	ENSG00000214941	ZSWIM7	15879874	15903031	293244	protein_coding	T	C	0.476636	0	C	0.228723	0	1	76.8177	2.08568e-17	910	2.92856e-10	0.715703	8.21385	0.0871337	3.3042e-14	0.414927	1.9457	0.213253	0.0597561	0.799111	8.54587	0.0935084	1.81387e-14	-0.529472	-2.68976	0.196847	0.00779717	ENSG00000214941.7	chr17_16292961_T_C_b38	299131	138	185	0.457921	4.99e-09	-0.347949	0.0562996	T	C
rs55925547:43556807:T:C	17	43556807	ENSG00000225190	PLEKHM1	0	ENSG00000214425	LRRC37A4P	43584107	43628903	27300	transcribed_unprocessed_pseudogene	T	C	0.198113	0.00934579	C	0.130682	0.0638298	1	78.0012	1.15412e-17	1650	2.93833e-10	0.985668	8.72807	0.112931	1.34792e-15	1.03208	4.46754	0.231018	7.91799e-05	1.00123	7.61855	0.13142	3.30706e-12	-0.016097	-0.0619888	0.259676	0.950638	ENSG00000214425.7	chr17_45479441_T_C_b38	-70894	83	94	0.232673	1.81e-27	-0.841712	0.06378	T	C
rs2292402:140953053:A:T	3	140953053	ENSG00000155893	ACPL2	0	ENSG00000155893	PXYLP1	140947568	141086595	0	protein_coding	A	T	0.198113	0.00934579	T	0.408602	0.0106383	1	77.6423	1.38102e-17	1387	2.95557e-10	-0.669152	-8.94319	0.0748225	3.45382e-16	-0.580407	-3.2907	0.176378	0.00228666	-0.679166	-8.17396	0.083089	1.49931e-13	-0.0414392	-0.228135	0.181643	0.81979	ENSG00000155893.12	chr3_141234211_A_T_b38	5485	57	64	0.158416	0.00175931	0.202105	0.0635355	A	T
rs4577731:87456831:G:C	5	87456831	ENSG00000164180	TMEM161B	28619	ENSG00000247828	TMEM161B-AS1	87564708	87735154	107877	lncRNA	C	G	0.140187	0	G	0.329787	0	1	75.7734	3.51568e-17	545	2.95646e-10	-0.844084	-9.26161	0.091138	4.49778e-17	-0.907426	-4.49372	0.201932	7.32525e-05	-0.811882	-7.45519	0.108902	8.0869e-12	-0.00738642	-0.0336563	0.219466	0.973187	ENSG00000247828.7	chr5_88161014_G_C_b38	-108057	47	50	0.123762	2.28e-07	-0.464481	0.0859244	G	C
rs10067455	5	87457922	ENSG00000164180	TMEM161B	27528	ENSG00000247828	TMEM161B-AS1	87564708	87735154	106786	lncRNA	T	G	0.140187	0	G	0.329787	0	1	75.7734	3.51568e-17	545	2.95646e-10	-0.844084	-9.26161	0.091138	4.49778e-17	-0.907426	-4.49372	0.201932	7.32525e-05	-0.811882	-7.45519	0.108902	8.0869e-12	-0.00738642	-0.0336563	0.219466	0.973187	ENSG00000247828.7	chr5_88162105_G_T_b38	-106966	47	50	0.123762	2.28e-07	-0.464481	0.0859244	G	T
rs118087478:44051589:T:G	17	44051589	ENSG00000186868	MAPT	0	ENSG00000176681	LRRC37A	44370099	44415160	318510	protein_coding	T	G	0.163551	0	G	0.0478723	0	0	77.6734	1.35971e-17	1413	2.96451e-10	-1.06935	-8.81315	0.121336	7.87873e-16	-1.2682	-4.5677	0.277646	5.87679e-05	-1.05899	-7.53721	0.140502	5.16703e-12	0.176394	0.648062	0.272187	0.51774	ENSG00000176681.14	chr17_45974223_T_G_b38	-318510	85	98	0.242574	7.6e-09	0.651052	0.106763	T	G
rs62063787:44061036:T:C	17	44061036	ENSG00000186868	MAPT	0	ENSG00000176681	LRRC37A	44370099	44415160	309063	protein_coding	T	C	0.163551	0	C	0.0478723	0	0	77.6734	1.35971e-17	1413	2.96451e-10	-1.06935	-8.81315	0.121336	7.87873e-16	-1.2682	-4.5677	0.277646	5.87679e-05	-1.05899	-7.53721	0.140502	5.16703e-12	0.176394	0.648062	0.272187	0.51774	ENSG00000176681.14	chr17_45983670_T_C_b38	-309063	85	98	0.242574	7.6e-09	0.651052	0.106763	T	C
rs10017287:190781727:C:T	4	190781727	ENSG00000245685	AF146191.4	0	ENSG00000245685	FRG1-DT	190685545	190861888	0	lncRNA	C	T	0.341121	0	T	0.345745	0	1	76.4734	2.47744e-17	776	2.9664e-10	-0.683765	-8.96616	0.0762606	2.98402e-16	-0.753093	-5.0452	0.149269	1.39946e-05	-0.670102	-7.14278	0.0938153	4.37266e-11	-0.0855006	-0.493495	0.173255	0.622242	ENSG00000245685.6	chr4_189860572_C_T_b38	-79699	110	125	0.309406	1.98e-12	0.793794	0.104143	C	T
rs13119686	4	190783028	ENSG00000245685	AF146191.4	0	ENSG00000245685	FRG1-DT	190685545	190861888	0	lncRNA	G	A	0.341121	0	A	0.345745	0	1	76.4734	2.47744e-17	776	2.9664e-10	-0.683765	-8.96616	0.0762606	2.98402e-16	-0.753093	-5.0452	0.149269	1.39946e-05	-0.670102	-7.14278	0.0938153	4.37266e-11	-0.0855006	-0.493495	0.173255	0.622242	ENSG00000245685.6	chr4_189861873_G_A_b38	-78398	110	126	0.311881	1.92e-12	0.783299	0.102693	G	A
rs6813053:190780449:T:A	4	190780449	ENSG00000245685	AF146191.4	0	ENSG00000245685	FRG1-DT	190685545	190861888	0	lncRNA	T	A	0.341121	0	A	0.345745	0	1	76.4734	2.47744e-17	776	2.9664e-10	-0.683765	-8.96616	0.0762606	2.98402e-16	-0.753093	-5.0452	0.149269	1.39946e-05	-0.670102	-7.14278	0.0938153	4.37266e-11	-0.0855006	-0.493495	0.173255	0.622242	ENSG00000245685.6	chr4_189859294_T_A_b38	-80977	110	125	0.309406	1.98e-12	0.793794	0.104143	T	A
rs144012376:74675962:C:A	17	74675962	-	-	-	ENSG00000182534	MXRA7	74668633	74707098	0	protein_coding	A	C	0.181373	0.046729	C	0.452941	0.0957447	1	78.0004	1.15457e-17	1668	2.97156e-10	-0.407131	-8.85869	0.0459584	5.90566e-16	-0.421693	-4.21688	0.100001	0.000165957	-0.445716	-7.76005	0.0574373	1.51511e-12	0.0902596	0.990386	0.0911358	0.323265	-	-	-	-	-	-	-	-	-	-	-
rs4676756:121532639:A:G	3	121532639	ENSG00000173226	IQCB1	0	ENSG00000173226	IQCB1	121488608	121553926	0	protein_coding	G	A	0.415094	0.00934579	A	0.340426	0	1	77.384	1.57137e-17	1226	2.97259e-10	0.723093	9.0086	0.080267	2.27701e-16	0.78278	4.44158	0.176239	8.55217e-05	0.72933	7.59318	0.0960507	3.80171e-12	0.0637348	0.34333	0.185637	0.731736	ENSG00000173226.16	chr3_121813792_A_G_b38	-21287	107	133	0.329208	4.69e-20	0.612893	0.0582568	A	G
17:44260845:G:A	17	44260845	-	-	-	ENSG00000176681	LRRC37A	44370099	44415160	109254	protein_coding	G	A	0.138298	0.121495	A	0.0222222	0.0425532	0	77.6649	1.36545e-17	1413	2.97703e-10	-1.26495	-8.60308	0.147035	2.95554e-15	-1.31108	-4.65897	0.281409	4.4743e-05	-1.36428	-7.48057	0.182376	7.0417e-12	0.549011	1.86627	0.294176	0.0635697	-	-	-	-	-	-	-	-	-	-	-
rs71536521:32520558:A:G	6	32520558	ENSG00000229391	HLA-DRB6	0	ENSG00000198502	HLA-DRB5	32485130	32498064	22494	protein_coding	G	A	0.127551	0.0841121	A	0.119318	0.0638298	1	78.6058	8.53036e-18	5052	2.98424e-10	-0.996659	-9.17319	0.108649	7.94276e-17	-0.967782	-5.37132	0.180176	5.20922e-06	-1.05797	-7.0537	0.149988	7.03514e-11	0.0361311	0.16108	0.224305	0.872204	ENSG00000198502.5	chr6_32552781_A_G_b38	22494	57	71	0.175743	7.12e-27	-0.888751	0.0684556	A	G
17:43662020:A:G	17	43662020	-	-	-	ENSG00000214425	LRRC37A4P	43584107	43628903	33117	transcribed_unprocessed_pseudogene	A	G	0.154255	0.121495	G	0.0277778	0.0425532	0	77.9676	1.17369e-17	1650	2.98815e-10	1.44191	9.15731	0.15746	8.79504e-17	1.65005	5.44689	0.302934	4.14111e-06	1.32927	6.94974	0.19127	1.22127e-10	0.35088	1.07075	0.327695	0.285661	-	-	-	-	-	-	-	-	-	-	-
7:100047170:C:CT	7	100047170	-	-	-	ENSG00000242294	STAG3L5P	99933702	99949523	97647	transcribed_unprocessed_pseudogene	C	CT	0.183962	0.00934579	CT	0.168478	0.0212766	1	76.493	2.45339e-17	790	2.9906e-10	-0.604548	-8.07645	0.0748532	7.65674e-14	-0.350628	-1.6986	0.206422	0.0982687	-0.687138	-8.57949	0.0800907	1.49648e-14	0.26911	1.45694	0.184709	0.146811	-	-	-	-	-	-	-	-	-	-	-
12:11140970:T:C	12	11140970	-	-	-	ENSG00000212127	TAS2R14	11090007	11324172	0	protein_coding	T	C	0.242857	0.0186916	C	0.230337	0.0531915	1	77.7585	1.30305e-17	1492	2.99982e-10	-0.710474	-8.71269	0.0815447	1.485e-15	-0.800099	-4.33326	0.184641	0.000117835	-0.742508	-7.67993	0.0966816	2.35879e-12	0.201482	1.03992	0.193748	0.299722	-	-	-	-	-	-	-	-	-	-	-
rs143651477:27591450:A:T	10	27591450	-	-	-	ENSG00000230445	LRRC37A6P	27535279	27548384	43066	transcribed_processed_pseudogene	A	T	0.449495	0.0747664	T	0.331395	0.0851064	1	77.8091	1.27046e-17	1534	3.00713e-10	-0.760408	-8.92382	0.085211	3.90631e-16	-0.93143	-5.6372	0.165229	2.32295e-06	-0.710943	-6.78463	0.104787	2.91019e-10	-0.203325	-1.03564	0.196327	0.301706	-	-	-	-	-	-	-	-	-	-	-
rs371537892:27595971:CAG:C	10	27595971	-	-	-	ENSG00000230445	LRRC37A6P	27535279	27548384	47587	transcribed_processed_pseudogene	CAG	C	0.449495	0.0747664	C	0.331395	0.0851064	1	77.8091	1.27046e-17	1534	3.00713e-10	-0.760408	-8.92382	0.085211	3.90631e-16	-0.93143	-5.6372	0.165229	2.32295e-06	-0.710943	-6.78463	0.104787	2.91019e-10	-0.203325	-1.03564	0.196327	0.301706	-	-	-	-	-	-	-	-	-	-	-
rs115384281:27597429:T:C	10	27597429	-	-	-	ENSG00000230445	LRRC37A6P	27535279	27548384	49045	transcribed_processed_pseudogene	T	C	0.449495	0.0747664	C	0.331395	0.0851064	1	77.8091	1.27046e-17	1534	3.00713e-10	-0.760408	-8.92382	0.085211	3.90631e-16	-0.93143	-5.6372	0.165229	2.32295e-06	-0.710943	-6.78463	0.104787	2.91019e-10	-0.203325	-1.03564	0.196327	0.301706	-	-	-	-	-	-	-	-	-	-	-
rs145036092:27591496:G:A	10	27591496	-	-	-	ENSG00000230445	LRRC37A6P	27535279	27548384	43112	transcribed_processed_pseudogene	G	A	0.449495	0.0747664	A	0.331395	0.0851064	1	77.8091	1.27046e-17	1534	3.00713e-10	-0.760408	-8.92382	0.085211	3.90631e-16	-0.93143	-5.6372	0.165229	2.32295e-06	-0.710943	-6.78463	0.104787	2.91019e-10	-0.203325	-1.03564	0.196327	0.301706	-	-	-	-	-	-	-	-	-	-	-
rs150901993:27591936:C:A	10	27591936	-	-	-	ENSG00000230445	LRRC37A6P	27535279	27548384	43552	transcribed_processed_pseudogene	C	A	0.449495	0.0747664	A	0.331395	0.0851064	1	77.8091	1.27046e-17	1534	3.00713e-10	-0.760408	-8.92382	0.085211	3.90631e-16	-0.93143	-5.6372	0.165229	2.32295e-06	-0.710943	-6.78463	0.104787	2.91019e-10	-0.203325	-1.03564	0.196327	0.301706	-	-	-	-	-	-	-	-	-	-	-
rs11015685:27597905:G:C	10	27597905	ENSG00000200369	RNU6-666P	6144	ENSG00000230445	LRRC37A6P	27535279	27548384	49521	transcribed_processed_pseudogene	G	C	0.449495	0.0747664	C	0.331395	0.0851064	1	77.8091	1.27046e-17	1534	3.00713e-10	-0.760408	-8.92382	0.085211	3.90631e-16	-0.93143	-5.6372	0.165229	2.32295e-06	-0.710943	-6.78463	0.104787	2.91019e-10	-0.203325	-1.03564	0.196327	0.301706	ENSG00000230445.4	chr10_27308976_G_C_b38	49521	133	169	0.418317	1.13e-06	0.273915	0.0541373	G	C
rs2812238:51300278:T:C	13	51300278	ENSG00000186047	DLEU7	0	ENSG00000176124	DLEU1	50656305	51480992	0	lncRNA	T	C	0.140187	0	C	0.370968	0.0106383	1	78.5901	8.59744e-18	2421	3.00771e-10	0.707947	9.10055	0.0777916	1.26535e-16	0.531865	3.14609	0.169056	0.00336999	0.750829	8.28808	0.0905914	7.86687e-14	-0.283395	-1.61895	0.175048	0.107143	ENSG00000176124.11	chr13_50726142_T_C_b38	643971	57	70	0.173267	0.33544	0.0868381	0.0898863	T	C
rs61906861:107730204:C:T	11	107730204	ENSG00000110660	SLC35F2	0	ENSG00000110660	SLC35F2	107661717	107799019	0	protein_coding	C	T	0.384615	0.0280374	T	0.462366	0.0106383	1	77.5665	1.43436e-17	1359	3.00776e-10	-0.721892	-9.32975	0.0773753	2.898e-17	-0.776509	-3.58833	0.216398	0.0010079	-0.699473	-8.04303	0.0869664	3.13059e-13	-0.0877016	-0.445985	0.196647	0.656124	ENSG00000110660.14	chr11_107859478_C_T_b38	-68815	134	174	0.430693	3.43e-29	0.815366	0.059009	C	T
rs13010906:86414870:C:T	2	86414870	ENSG00000132305	IMMT	0	ENSG00000273080	AC009309.2	86422713	86423172	7843	lncRNA	C	T	0.523364	0	T	0.462766	0	1	77.1575	1.75983e-17	1113	3.02226e-10	-0.720445	-8.46314	0.0851274	7.07905e-15	-0.781875	-4.5803	0.170704	5.65995e-05	-0.738958	-7.49522	0.0985906	6.50054e-12	-0.113589	-0.547186	0.207587	0.584904	ENSG00000273080.1	chr2_86187747_C_T_b38	-8024	152	198	0.490099	2.12e-32	0.988697	0.0659898	C	T
12:9564579:T:C	12	9564579	-	-	-	ENSG00000284634	AC092821.4	9600891	9810988	36312	lncRNA	T	C	0.586735	0.0841121	C	0.366279	0.0851064	1	78.2189	1.0351e-17	1894	3.02503e-10	-0.791779	-9.32958	0.0848676	2.90123e-17	-0.933463	-5.05211	0.184767	1.37055e-05	-0.738567	-7.25914	0.101743	2.34049e-11	-0.262236	-1.35136	0.194053	0.178211	-	-	-	-	-	-	-	-	-	-	-
rs11705888:48817289:T:C	3	48817289	ENSG00000114302	PRKAR2A	0	ENSG00000178252	WDR6	49044495	49053386	227206	protein_coding	C	T	0.341121	0	T	0.43617	0	1	75.0248	5.11182e-17	386	3.04459e-10	-0.464327	-9.10292	0.0510086	1.24628e-16	-0.405458	-3.51152	0.115465	0.00124832	-0.485253	-7.91795	0.0612851	6.30078e-13	0.0308619	0.25152	0.122702	0.801688	-	-	-	-	-	-	-	-	-	-	-
rs7647812:48833347:G:A	3	48833347	ENSG00000114302	PRKAR2A	0	ENSG00000178252	WDR6	49044495	49053386	211148	protein_coding	A	G	0.341121	0	G	0.43617	0	1	75.0248	5.11182e-17	386	3.04459e-10	-0.464327	-9.10292	0.0510086	1.24628e-16	-0.405458	-3.51152	0.115465	0.00124832	-0.485253	-7.91795	0.0612851	6.30078e-13	0.0308619	0.25152	0.122702	0.801688	ENSG00000178252.17	chr3_48795914_G_A_b38	-211241	115	140	0.346535	8.3e-12	-0.314683	0.0427014	G	A
rs7647813	3	48833348	ENSG00000114302	PRKAR2A	0	ENSG00000178252	WDR6	49044495	49053386	211147	protein_coding	T	G	0.341121	0	G	0.43617	0	1	75.0248	5.11182e-17	386	3.04459e-10	-0.464327	-9.10292	0.0510086	1.24628e-16	-0.405458	-3.51152	0.115465	0.00124832	-0.485253	-7.91795	0.0612851	6.30078e-13	0.0308619	0.25152	0.122702	0.801688	ENSG00000178252.17	chr3_48795915_G_T_b38	-211240	115	140	0.346535	8.3e-12	-0.314683	0.0427014	G	T
rs55763810:47585970:T:C	21	47585970	ENSG00000160284	SPATC1L	0	ENSG00000160282	FTCD	47556176	47575493	10477	protein_coding	T	C	0.174757	0.0373832	C	0.382022	0.0531915	1	78.0575	1.12211e-17	1764	3.05422e-10	0.610282	8.74115	0.0698171	1.24131e-15	0.529225	3.22401	0.164151	0.00273696	0.651538	8.22577	0.079207	1.11914e-13	-0.133686	-0.821622	0.16271	0.412339	ENSG00000160282.13	chr21_46166056_T_C_b38	10489	86	102	0.252475	5.73e-23	-0.5362	0.0463152	T	C
rs62071596:44349169:T:C	17	44349169	ENSG00000228696	ARL17B	2981	ENSG00000176681	LRRC37A	44370099	44415160	20930	protein_coding	T	C	0.159574	0.121495	C	0.0274725	0.0319149	0	77.6094	1.40388e-17	1413	3.06082e-10	-1.16604	-8.65166	0.134776	2.17944e-15	-1.31108	-4.65897	0.281409	4.4743e-05	-1.1978	-7.47686	0.160202	7.18577e-12	0.359514	1.26791	0.283549	0.206407	-	-	-	-	-	-	-	-	-	-	-
rs112665297:44348634:T:C	17	44348634	ENSG00000261575	RP11-259G18.1	2574	ENSG00000176681	LRRC37A	44370099	44415160	21465	protein_coding	T	C	0.159574	0.121495	C	0.0274725	0.0319149	0	77.6094	1.40388e-17	1413	3.06082e-10	-1.16604	-8.65166	0.134776	2.17944e-15	-1.31108	-4.65897	0.281409	4.4743e-05	-1.1978	-7.47686	0.160202	7.18577e-12	0.359514	1.26791	0.283549	0.206407	-	-	-	-	-	-	-	-	-	-	-
rs62071595:44349167:G:A	17	44349167	ENSG00000228696	ARL17B	2983	ENSG00000176681	LRRC37A	44370099	44415160	20932	protein_coding	G	A	0.159574	0.121495	A	0.0274725	0.0319149	0	77.6094	1.40388e-17	1413	3.06082e-10	-1.16604	-8.65166	0.134776	2.17944e-15	-1.31108	-4.65897	0.281409	4.4743e-05	-1.1978	-7.47686	0.160202	7.18577e-12	0.359514	1.26791	0.283549	0.206407	-	-	-	-	-	-	-	-	-	-	-
17:44348753:T:C	17	44348753	-	-	-	ENSG00000176681	LRRC37A	44370099	44415160	21346	protein_coding	T	C	0.159574	0.121495	C	0.0274725	0.0319149	0	77.6094	1.40388e-17	1413	3.06082e-10	-1.16604	-8.65166	0.134776	2.17944e-15	-1.31108	-4.65897	0.281409	4.4743e-05	-1.1978	-7.47686	0.160202	7.18577e-12	0.359514	1.26791	0.283549	0.206407	-	-	-	-	-	-	-	-	-	-	-
rs67962447:44349136:CT:C	17	44349136	-	-	-	ENSG00000176681	LRRC37A	44370099	44415160	20963	protein_coding	CT	C	0.159574	0.121495	C	0.0274725	0.0319149	0	77.6094	1.40388e-17	1413	3.06082e-10	-1.16604	-8.65166	0.134776	2.17944e-15	-1.31108	-4.65897	0.281409	4.4743e-05	-1.1978	-7.47686	0.160202	7.18577e-12	0.359514	1.26791	0.283549	0.206407	-	-	-	-	-	-	-	-	-	-	-
rs149995189:64493338:C:T	7	64493338	ENSG00000234585	CCT6P3	5394	ENSG00000234585	CCT6P3	64498732	64535091	5394	transcribed_unprocessed_pseudogene	C	T	0.567961	0.0373832	T	0.370787	0.0531915	1	77.763	1.30011e-17	1527	3.06327e-10	0.762074	8.45206	0.0901644	7.58389e-15	0.687599	3.48432	0.197341	0.00134603	0.828289	8.10077	0.102248	2.26374e-13	-0.167101	-0.811173	0.205999	0.418297	-	-	-	-	-	-	-	-	-	-	-
rs7037624:34374849:A:G	9	34374849	ENSG00000164976	KIAA1161	0	ENSG00000164978	NUDT2	34329504	34343709	31140	protein_coding	G	A	0.205	0.0654206	A	0.340659	0.0319149	1	77.3462	1.60136e-17	1242	3.06885e-10	0.556879	8.66906	0.0642376	1.9539e-15	0.408581	2.62724	0.155517	0.0126901	0.604875	8.39308	0.0720683	4.33502e-14	-0.126158	-0.871375	0.14478	0.384667	ENSG00000164978.17	chr9_34374851_A_G_b38	45345	77	88	0.217822	1.67e-15	0.51062	0.0578496	A	G
rs6976451:149582747:T:C	7	149582747	ENSG00000273293	RP11-445N20.3	4078	ENSG00000171130	ATP6V0E2	149570057	149588293	0	protein_coding	C	T	0.326923	0.0280374	T	0.168605	0.0851064	1	76.5349	2.40244e-17	829	3.07307e-10	0.575002	8.40669	0.0683982	1.00515e-14	0.399678	2.18378	0.183021	0.0357692	0.629164	8.47148	0.0742685	2.77389e-14	-0.235687	-1.45366	0.162134	0.147718	ENSG00000171130.17	chr7_149885658_T_C_b38	12690	123	159	0.393564	1.09e-30	0.539143	0.0375465	T	C
rs79911228:27593488:T:G	10	27593488	-	-	-	ENSG00000230445	LRRC37A6P	27535279	27548384	45104	transcribed_processed_pseudogene	T	G	0.449495	0.0747664	G	0.331395	0.0851064	1	77.757	1.30401e-17	1534	3.08655e-10	-0.760248	-8.92191	0.0852113	3.9539e-16	-0.93143	-5.6372	0.165229	2.32295e-06	-0.710426	-6.78078	0.10477	2.96926e-10	-0.203826	-1.03828	0.196311	0.300481	-	-	-	-	-	-	-	-	-	-	-
rs12980700:57930283:A:G	19	57930283	ENSG00000269533|ENSG00000268533|ENSG00000186272	AC003002.6|AC004076.7|ZNF17	0	ENSG00000186230	ZNF749	57946693	57958469	16410	protein_coding	A	G	0.514151	0.00934579	G	0.230337	0.0531915	1	77.7817	1.28798e-17	1558	3.09631e-10	-0.882207	-9.10662	0.0968754	1.21711e-16	-1.02087	-4.41604	0.231172	9.22487e-05	-0.813215	-7.63415	0.106523	3.03515e-12	0.0347997	0.161189	0.215894	0.872118	-	-	-	-	-	-	-	-	-	-	-
rs10681023:86378639:C:CTT	6	86378639	-	-	-	ENSG00000203875	SNHG5	86360209	86388650	0	lncRNA	CTT	C	0.364486	0	C	0.36413	0.0212766	1	77.0268	1.87864e-17	1073	3.11036e-10	0.682318	9.35787	0.0729138	2.41643e-17	0.644827	3.69118	0.174694	0.00075496	0.677535	7.96253	0.0850903	4.91265e-13	-0.0977004	-0.574839	0.169961	0.566091	-	-	-	-	-	-	-	-	-	-	-
rs10179831:218970736:A:G	2	218970736	ENSG00000188282	RUFY4	15432	ENSG00000261338	AC021016.1	219120042	219122089	149306	lncRNA	G	A	0.419811	0.00934579	A	0.193548	0.0106383	1	76.6284	2.29271e-17	881	3.11667e-10	-0.69058	-9.19169	0.0751309	7.0527e-17	-0.732377	-3.95295	0.185274	0.000357645	-0.674815	-7.81042	0.0863994	1.14605e-12	0.00336595	0.0194651	0.172923	0.984491	-	-	-	-	-	-	-	-	-	-	-
rs9865177:150317697:C:T	3	150317697	ENSG00000120742	SERP1	0	ENSG00000144895	EIF2A	150264465	150303803	13894	protein_coding	T	C	0.0794393	0	C	0.383721	0.0851064	1	77.6762	1.3578e-17	1493	3.12796e-10	0.657764	9.08469	0.0724035	1.40052e-16	0.703138	5.00412	0.140512	1.58443e-05	0.636321	7.25499	0.087708	2.39337e-11	0.115479	0.725192	0.159239	0.469241	ENSG00000144895.11	chr3_150599910_C_T_b38	47556	54	59	0.14604	2.54e-31	0.707367	0.0484849	C	T
rs1915942:150317101:G:A	3	150317101	ENSG00000120742	SERP1	0	ENSG00000144895	EIF2A	150264465	150303803	13298	protein_coding	A	G	0.0794393	0	G	0.383721	0.0851064	1	77.6762	1.3578e-17	1493	3.12796e-10	0.657764	9.08469	0.0724035	1.40052e-16	0.703138	5.00412	0.140512	1.58443e-05	0.636321	7.25499	0.087708	2.39337e-11	0.115479	0.725192	0.159239	0.469241	ENSG00000144895.11	chr3_150599314_G_A_b38	46960	54	59	0.14604	2.54e-31	0.707367	0.0484849	G	A
rs1127293:15682022:G:A	16	15682022	ENSG00000166780	C16orf45	0	ENSG00000263335	AF001548.2	15820531	15826850	138509	lncRNA	A	G	0.397959	0.0841121	G	0.076087	0.0212766	1	77.179	1.74099e-17	1165	3.1296e-10	-0.773506	-8.93435	0.0865767	3.65348e-16	-0.921755	-4.07202	0.226363	0.000253349	-0.759213	-7.78445	0.0975295	1.32359e-12	-0.0771863	-0.403535	0.191275	0.687016	ENSG00000263335.1	chr16_15588165_G_A_b38	-138509	111	137	0.339109	1.46e-23	-0.688639	0.0584052	G	A
rs1808552:77393851:G:C	16	77393851	ENSG00000140873	ADAMTS18	0	ENSG00000140873	ADAMTS18	77281710	77468931	0	protein_coding	G	C	0.481308	0	C	0.287234	0	1	78.5031	8.98002e-18	3008	3.14155e-10	0.737886	8.91436	0.082775	4.14819e-16	0.899992	5.75704	0.156329	1.61408e-06	0.694359	6.73495	0.103098	3.77173e-10	0.271946	1.48599	0.183006	0.138965	ENSG00000140873.15	chr16_77359954_G_C_b38	-75160	140	183	0.45297	2.48e-17	-0.754729	0.0793127	G	C
rs2650903:77394939:C:T	16	77394939	ENSG00000140873	ADAMTS18	0	ENSG00000140873	ADAMTS18	77281710	77468931	0	protein_coding	C	T	0.481308	0	T	0.287234	0	1	78.5031	8.98002e-18	3008	3.14155e-10	0.737886	8.91436	0.082775	4.14819e-16	0.899992	5.75704	0.156329	1.61408e-06	0.694359	6.73495	0.103098	3.77173e-10	0.271946	1.48599	0.183006	0.138965	ENSG00000140873.15	chr16_77361042_C_T_b38	-74072	140	183	0.45297	2.48e-17	-0.754729	0.0793127	C	T
rs10514416:77390450:C:A	16	77390450	ENSG00000140873	ADAMTS18	0	ENSG00000140873	ADAMTS18	77281710	77468931	0	protein_coding	C	A	0.481308	0	A	0.287234	0	1	78.5031	8.98002e-18	3008	3.14155e-10	0.737886	8.91436	0.082775	4.14819e-16	0.899992	5.75704	0.156329	1.61408e-06	0.694359	6.73495	0.103098	3.77173e-10	0.271946	1.48599	0.183006	0.138965	ENSG00000140873.15	chr16_77356553_C_A_b38	-78561	141	184	0.455446	4.46e-18	-0.766902	0.0783099	C	A
rs8058399:77389249:T:A	16	77389249	ENSG00000140873	ADAMTS18	0	ENSG00000140873	ADAMTS18	77281710	77468931	0	protein_coding	T	A	0.481308	0	A	0.287234	0	1	78.5031	8.98002e-18	3008	3.14155e-10	0.737886	8.91436	0.082775	4.14819e-16	0.899992	5.75704	0.156329	1.61408e-06	0.694359	6.73495	0.103098	3.77173e-10	0.271946	1.48599	0.183006	0.138965	ENSG00000140873.15	chr16_77355352_T_A_b38	-79762	141	183	0.45297	6.92e-18	-0.76756	0.0789478	T	A
rs60742096:77390525:A:AT	16	77390525	-	-	-	ENSG00000140873	ADAMTS18	77281710	77468931	0	protein_coding	A	AT	0.481308	0	AT	0.287234	0	1	78.5031	8.98002e-18	3008	3.14155e-10	0.737886	8.91436	0.082775	4.14819e-16	0.899992	5.75704	0.156329	1.61408e-06	0.694359	6.73495	0.103098	3.77173e-10	0.271946	1.48599	0.183006	0.138965	-	-	-	-	-	-	-	-	-	-	-
rs4888621:77396712:G:A	16	77396712	ENSG00000140873	ADAMTS18	0	ENSG00000140873	ADAMTS18	77281710	77468931	0	protein_coding	G	A	0.481308	0	A	0.287234	0	1	78.5031	8.98002e-18	3008	3.14155e-10	0.737886	8.91436	0.082775	4.14819e-16	0.899992	5.75704	0.156329	1.61408e-06	0.694359	6.73495	0.103098	3.77173e-10	0.271946	1.48599	0.183006	0.138965	ENSG00000140873.15	chr16_77362815_G_A_b38	-72299	140	184	0.455446	7.3e-17	-0.741926	0.0794292	G	A
rs2650890:77392060:G:A	16	77392060	ENSG00000140873	ADAMTS18	0	ENSG00000140873	ADAMTS18	77281710	77468931	0	protein_coding	G	A	0.481308	0	A	0.287234	0	1	78.5031	8.98002e-18	3008	3.14155e-10	0.737886	8.91436	0.082775	4.14819e-16	0.899992	5.75704	0.156329	1.61408e-06	0.694359	6.73495	0.103098	3.77173e-10	0.271946	1.48599	0.183006	0.138965	-	-	-	-	-	-	-	-	-	-	-
rs2562111:77392052:A:G	16	77392052	ENSG00000140873	ADAMTS18	0	ENSG00000140873	ADAMTS18	77281710	77468931	0	protein_coding	A	G	0.481308	0	G	0.287234	0	1	78.5031	8.98002e-18	3008	3.14155e-10	0.737886	8.91436	0.082775	4.14819e-16	0.899992	5.75704	0.156329	1.61408e-06	0.694359	6.73495	0.103098	3.77173e-10	0.271946	1.48599	0.183006	0.138965	ENSG00000140873.15	chr16_77358155_A_G_b38	-76959	141	184	0.455446	4.46e-18	-0.766902	0.0783099	A	G
rs2434898:77390751:G:A	16	77390751	ENSG00000140873	ADAMTS18	0	ENSG00000140873	ADAMTS18	77281710	77468931	0	protein_coding	G	A	0.481308	0	A	0.287234	0	1	78.5031	8.98002e-18	3008	3.14155e-10	0.737886	8.91436	0.082775	4.14819e-16	0.899992	5.75704	0.156329	1.61408e-06	0.694359	6.73495	0.103098	3.77173e-10	0.271946	1.48599	0.183006	0.138965	ENSG00000140873.15	chr16_77356854_G_A_b38	-78260	141	184	0.455446	4.46e-18	-0.766902	0.0783099	G	A
rs2662384:58119499:A:C	5	58119499	ENSG00000152932|ENSG00000240412	RAB3C|RPL5P15	0	ENSG00000152932	RAB3C	57878048	58155221	0	protein_coding	C	A	0.401869	0	A	0.532609	0.0212766	1	78.4863	9.05555e-18	2394	3.16798e-10	-0.438247	-8.39921	0.0521771	1.05286e-14	-0.533081	-6.22732	0.0856037	3.87924e-07	-0.40959	-6.30134	0.0650006	3.48498e-09	-0.13822	-1.12125	0.123273	0.263617	ENSG00000152932.7	chr5_58823672_A_C_b38	241451	143	183	0.45297	4.33e-05	-0.118743	0.0282491	A	C
rs143428664:58120171:TA:T	5	58120171	-	-	-	ENSG00000152932	RAB3C	57878048	58155221	0	protein_coding	T	TA	0.401869	0	TA	0.532609	0.0212766	1	78.4863	9.05555e-18	2394	3.16798e-10	-0.438247	-8.39921	0.0521771	1.05286e-14	-0.533081	-6.22732	0.0856037	3.87924e-07	-0.40959	-6.30134	0.0650006	3.48498e-09	-0.13822	-1.12125	0.123273	0.263617	-	-	-	-	-	-	-	-	-	-	-
rs2675385:58118916:C:T	5	58118916	ENSG00000152932|ENSG00000240412	RAB3C|RPL5P15	0	ENSG00000152932	RAB3C	57878048	58155221	0	protein_coding	T	C	0.401869	0	C	0.532609	0.0212766	1	78.4863	9.05555e-18	2394	3.16798e-10	-0.438247	-8.39921	0.0521771	1.05286e-14	-0.533081	-6.22732	0.0856037	3.87924e-07	-0.40959	-6.30134	0.0650006	3.48498e-09	-0.13822	-1.12125	0.123273	0.263617	ENSG00000152932.7	chr5_58823089_C_T_b38	240868	143	183	0.45297	4.33e-05	-0.118743	0.0282491	C	T
rs2675386:58119265:T:C	5	58119265	ENSG00000152932|ENSG00000240412	RAB3C|RPL5P15	0	ENSG00000152932	RAB3C	57878048	58155221	0	protein_coding	C	T	0.401869	0	T	0.532609	0.0212766	1	78.4863	9.05555e-18	2394	3.16798e-10	-0.438247	-8.39921	0.0521771	1.05286e-14	-0.533081	-6.22732	0.0856037	3.87924e-07	-0.40959	-6.30134	0.0650006	3.48498e-09	-0.13822	-1.12125	0.123273	0.263617	ENSG00000152932.7	chr5_58823438_T_C_b38	241217	143	183	0.45297	4.33e-05	-0.118743	0.0282491	T	C
rs4329147:32566577:C:T	6	32566577	ENSG00000196126	HLA-DRB1	8952	ENSG00000198502	HLA-DRB5	32485130	32498064	68513	protein_coding	T	C	0.126214	0.0373832	C	0.130435	0.0212766	1	78.4855	9.05923e-18	5052	3.16926e-10	-1.02115	-9.09411	0.112287	1.31861e-16	-0.932399	-4.87278	0.191349	2.35468e-05	-1.10417	-7.39875	0.149237	1.09943e-11	0.112719	0.476022	0.236793	0.634614	ENSG00000198502.5	chr6_32598800_C_T_b38	68513	58	60	0.148515	1.34e-29	-1.16194	0.0832039	C	T
12:11333240:G:GT	12	11333240	-	-	-	ENSG00000212127	TAS2R14	11090007	11324172	9068	protein_coding	G	GT	0.261682	0	GT	0.215054	0.0106383	1	77.6472	1.37763e-17	1492	3.17152e-10	-0.724868	-8.80186	0.082354	8.4618e-16	-0.800305	-4.36447	0.183368	0.00010746	-0.756433	-7.65497	0.098816	2.70658e-12	0.193145	1.01152	0.190946	0.313076	-	-	-	-	-	-	-	-	-	-	-
rs34414046:16136082:T:TAA	17	16136082	-	-	-	ENSG00000214941	ZSWIM7	15879874	15903031	233051	protein_coding	T	TAA	0.471963	0	TAA	0.303191	0	1	76.658	2.25901e-17	910	3.17195e-10	0.699614	8.33351	0.0839519	1.58115e-14	0.399328	1.90621	0.209488	0.0648606	0.773773	8.54543	0.0905482	1.81846e-14	-0.508695	-2.60734	0.195101	0.00986116	-	-	-	-	-	-	-	-	-	-	-
rs2274737:88935651:A:G	14	88935651	ENSG00000042317|ENSG00000070778	SPATA7|PTPN21	0	ENSG00000042317	SPATA7	88851268	88936694	0	protein_coding	A	G	0.299065	0	G	0.198925	0.0106383	1	78.0614	1.11992e-17	1836	3.17266e-10	0.761799	8.46193	0.0900266	7.13223e-15	1.1634	5.42151	0.214589	4.47294e-06	0.734946	6.97629	0.105349	1.06121e-10	0.420766	1.74509	0.241114	0.0826123	ENSG00000042317.16	chr14_88469307_A_G_b38	84383	82	96	0.237624	1.63e-24	-0.677715	0.055853	A	G
rs2297128:88936254:A:G	14	88936254	ENSG00000042317|ENSG00000070778	SPATA7|PTPN21	0	ENSG00000042317	SPATA7	88851268	88936694	0	protein_coding	A	G	0.299065	0	G	0.198925	0.0106383	1	78.0614	1.11992e-17	1836	3.17266e-10	0.761799	8.46193	0.0900266	7.13223e-15	1.1634	5.42151	0.214589	4.47294e-06	0.734946	6.97629	0.105349	1.06121e-10	0.420766	1.74509	0.241114	0.0826123	ENSG00000042317.16	chr14_88469910_A_G_b38	84986	82	96	0.237624	1.63e-24	-0.677715	0.055853	A	G
rs1864748	14	88955191	ENSG00000070778	PTPN21	0	ENSG00000042317	SPATA7	88851268	88936694	18497	protein_coding	A	C	0.299065	0	C	0.198925	0.0106383	1	78.0614	1.11992e-17	1836	3.17266e-10	0.761799	8.46193	0.0900266	7.13223e-15	1.1634	5.42151	0.214589	4.47294e-06	0.734946	6.97629	0.105349	1.06121e-10	0.420766	1.74509	0.241114	0.0826123	-	-	-	-	-	-	-	-	-	-	-
rs35286169:74381663:AAG:A	2	74381663	-	-	-	ENSG00000225439	BOLA3-AS1	74375134	74379079	2584	lncRNA	AAG	A	0.538835	0.0373832	A	0.32967	0.0319149	1	76.3928	2.57943e-17	799	3.18007e-10	0.573808	8.8704	0.064688	5.48316e-16	0.554333	3.42549	0.161826	0.00158309	0.587897	8.04107	0.0731118	3.16524e-13	-0.123302	-0.788852	0.156306	0.431198	-	-	-	-	-	-	-	-	-	-	-
rs2386758:25898938:A:G	20	25898938	ENSG00000228593	CFTRP1	1197	ENSG00000204556	AL450124.1	25999468	26001320	100530	unprocessed_pseudogene	A	G	0.401961	0.046729	G	0.643678	0.0744681	1	75.8848	3.32525e-17	620	3.18114e-10	0.628716	8.25613	0.0761514	2.54797e-14	0.893433	5.45053	0.163917	4.09561e-06	0.602812	6.79533	0.0887098	2.75171e-10	0.080168	0.451118	0.17771	0.652427	ENSG00000204556.4	chr20_25918302_A_G_b38	-100530	116	146	0.361386	0.276711	-0.0981368	0.089917	A	G
12:89857204:T:TCA	12	89857204	-	-	-	ENSG00000139323	POC1B	89813495	89919824	0	protein_coding	T	TCA	0.226415	0.00934579	TCA	0.120879	0.0319149	1	77.0215	1.88367e-17	1097	3.18843e-10	0.647521	8.02783	0.0806596	1.02923e-13	0.43891	1.75259	0.250435	0.08843	0.688353	8.59941	0.0800465	1.33517e-14	-0.439278	-1.99656	0.220018	0.0473239	-	-	-	-	-	-	-	-	-	-	-
rs936514:10481613:T:A	11	10481613	ENSG00000133805	AMPD3	0	ENSG00000133805	AMPD3	10329860	10529126	0	protein_coding	T	A	0.490099	0.0560748	A	0.269231	0.0319149	1	78.1872	1.05165e-17	1966	3.19022e-10	-0.508442	-9.06881	0.0560649	1.5502e-16	-0.562822	-5.25055	0.107193	7.51483e-06	-0.477774	-7.1147	0.0671531	5.08139e-11	-0.14669	-1.06014	0.138369	0.290447	-	-	-	-	-	-	-	-	-	-	-
rs147865834:99996496:CAAAGA:C	9	99996496	-	-	-	ENSG00000203279	AL590705.1	99962757	100001027	0	lncRNA	CAAAGA	C	0.494845	0.0934579	C	0.273256	0.0851064	1	76.6437	2.27525e-17	911	3.19826e-10	-0.798754	-8.69792	0.0918327	1.62965e-15	-0.97134	-5.76462	0.1685	1.57735e-06	-0.755957	-6.58884	0.114733	8.04389e-10	-0.169358	-0.86402	0.196012	0.388684	-	-	-	-	-	-	-	-	-	-	-
rs34883763:101419783:G:A	3	101419783	ENSG00000244119	PDCL3P4	11533	ENSG00000244119	PDCL3P4	101431316	101432035	11533	processed_pseudogene	G	A	0.317757	0	A	0.255435	0.0212766	1	76.8754	2.02634e-17	1027	3.21107e-10	-0.651087	-8.92282	0.0729687	3.93127e-16	-0.678928	-4.86256	0.139624	2.42823e-05	-0.636091	-7.29595	0.087184	1.91883e-11	-0.0417494	-0.250682	0.166543	0.802335	ENSG00000244119.1	chr3_101700939_G_A_b38	-11533	107	130	0.321782	3.15e-28	0.632274	0.0469388	G	A
rs11975724:30028953:C:A	7	30028953	ENSG00000136193|ENSG00000227014	SCRN1|AC007285.6	0	ENSG00000106086	PLEKHA8	30067020	30170099	38067	protein_coding	C	A	0.14486	0	A	0.207447	0	1	77.5595	1.43935e-17	1447	3.21366e-10	-0.943	-9.55795	0.0986613	6.59694e-18	-0.961688	-4.09654	0.234756	0.000235908	-0.909094	-7.79602	0.11661	1.24135e-12	-0.0291504	-0.121439	0.240042	0.903474	ENSG00000106086.18	chr7_29989337_C_A_b38	-38067	62	65	0.160891	0.0039621	0.255786	0.0875057	C	A
12:124068096:CAAAT:C	12	124068096	-	-	-	ENSG00000111364	DDX55	124086624	124105490	18528	protein_coding	CAAAT	C	0.163551	0	C	0.26087	0.0212766	1	76.8281	2.07491e-17	1006	3.22079e-10	0.772768	8.8879	0.0869461	4.90696e-16	0.687569	2.67087	0.257432	0.0114009	0.782406	8.34832	0.0937202	5.59029e-14	0.0410318	0.189011	0.217087	0.850289	-	-	-	-	-	-	-	-	-	-	-
rs9665128:27586418:G:A	10	27586418	ENSG00000238021	ARMC4P1	8665	ENSG00000230445	LRRC37A6P	27535279	27548384	38034	transcribed_processed_pseudogene	G	A	0.439394	0.0747664	A	0.307229	0.117021	0	77.6711	1.36127e-17	1534	3.22206e-10	-0.775132	-8.91219	0.0869744	4.20586e-16	-0.930064	-5.5884	0.166428	2.6942e-06	-0.734661	-6.81475	0.107804	2.48557e-10	-0.168258	-0.848156	0.198381	0.397436	-	-	-	-	-	-	-	-	-	-	-
rs9665127:27586399:G:A	10	27586399	ENSG00000238021	ARMC4P1	8646	ENSG00000230445	LRRC37A6P	27535279	27548384	38015	transcribed_processed_pseudogene	G	A	0.439394	0.0747664	A	0.307229	0.117021	0	77.6711	1.36127e-17	1534	3.22206e-10	-0.775132	-8.91219	0.0869744	4.20586e-16	-0.930064	-5.5884	0.166428	2.6942e-06	-0.734661	-6.81475	0.107804	2.48557e-10	-0.168258	-0.848156	0.198381	0.397436	-	-	-	-	-	-	-	-	-	-	-
rs62366424:74114987:C:T	5	74114987	ENSG00000198780	FAM169A	0	ENSG00000164346	NSA2	74062816	74075938	39049	protein_coding	C	T	0.196262	0	T	0.388298	0	1	77.7604	1.30179e-17	1608	3.22992e-10	-0.70213	-8.36029	0.0839839	1.33989e-14	-0.76222	-5.08157	0.149997	1.25373e-05	-0.726616	-7.20681	0.100824	3.10184e-11	-0.195578	-0.987261	0.198101	0.32479	ENSG00000164346.9	chr5_74819162_C_T_b38	50231	82	96	0.237624	9.12e-22	0.681062	0.0611223	C	T
rs73787775:111472611:C:A	5	111472611	ENSG00000129595	EPB41L4A	5527	ENSG00000238363	SNORA13	111497182	111497314	24571	snoRNA	C	A	0.135514	0	A	0.12234	0	1	77.8445	1.24821e-17	1682	3.23952e-10	-1.15621	-8.83645	0.130846	6.79886e-16	-0.931761	-2.87336	0.324276	0.00685921	-1.1787	-8.34196	0.141297	5.79596e-14	0.0965696	0.281509	0.343042	0.778631	-	-	-	-	-	-	-	-	-	-	-
rs56293013:47603413:A:G	21	47603413	ENSG00000160284	SPATC1L	0	ENSG00000160282	FTCD	47556176	47575493	27920	protein_coding	A	G	0.178218	0.0560748	G	0.422222	0.0425532	1	77.9362	1.19223e-17	1764	3.24508e-10	0.604724	8.71602	0.0693807	1.4542e-15	0.550186	3.55994	0.154549	0.00109106	0.642893	8.07856	0.0795802	2.5647e-13	-0.132826	-0.861058	0.154259	0.390309	-	-	-	-	-	-	-	-	-	-	-
12:75891675:TAA:TA	12	75891675	-	-	-	ENSG00000180481	GLIPR1L2	75784869	75826468	65207	protein_coding	TAA	TA	0.448598	0	TA	0.206522	0.0212766	1	77.2537	1.67718e-17	1255	3.24779e-10	0.826763	8.96717	0.0921988	2.96489e-16	0.652024	2.73765	0.238169	0.00966099	0.855676	8.35218	0.102449	5.46914e-14	-0.456556	-2.18227	0.209211	0.0303358	-	-	-	-	-	-	-	-	-	-	-
17:43667915:T:C	17	43667915	-	-	-	ENSG00000204650	LINC02210	43697694	43732522	29779	transcribed_unitary_pseudogene	T	C	0.218447	0.0373832	C	0.0434783	0.0212766	0	77.879	1.22683e-17	1720	3.25595e-10	-1.07134	-8.88989	0.120512	4.84538e-16	-1.17927	-3.95437	0.298219	0.000356188	-1.06667	-7.88936	0.135204	7.38929e-13	0.157269	0.567575	0.277089	0.571005	-	-	-	-	-	-	-	-	-	-	-
rs72946531:77826985:C:T	11	77826985	ENSG00000159063	ALG8	0	ENSG00000159063	ALG8	77811982	77850699	0	protein_coding	C	T	0.462617	0	T	0.191489	0	1	77.0399	1.86636e-17	1131	3.25705e-10	-0.648504	-8.22568	0.078839	3.07265e-14	-0.554709	-3.28747	0.168734	0.00230674	-0.722155	-8.13833	0.088735	1.83256e-13	0.159993	0.926525	0.172681	0.355368	ENSG00000159063.12	chr11_78115939_C_T_b38	-23721	136	179	0.443069	1.75e-19	0.596216	0.0578229	C	T
rs10751281:77820168:T:C	11	77820168	ENSG00000159063	ALG8	0	ENSG00000159063	ALG8	77811982	77850699	0	protein_coding	T	C	0.462617	0	C	0.191489	0	1	77.0399	1.86636e-17	1131	3.25705e-10	-0.648504	-8.22568	0.078839	3.07265e-14	-0.554709	-3.28747	0.168734	0.00230674	-0.722155	-8.13833	0.088735	1.83256e-13	0.159993	0.926525	0.172681	0.355368	ENSG00000159063.12	chr11_78109122_T_C_b38	-30538	136	181	0.44802	4.32e-19	0.58029	0.0570747	T	C
rs71046955:77816764:CT:C	11	77816764	-	-	-	ENSG00000159063	ALG8	77811982	77850699	0	protein_coding	CT	C	0.462617	0	C	0.191489	0	1	77.0399	1.86636e-17	1131	3.25705e-10	-0.648504	-8.22568	0.078839	3.07265e-14	-0.554709	-3.28747	0.168734	0.00230674	-0.722155	-8.13833	0.088735	1.83256e-13	0.159993	0.926525	0.172681	0.355368	-	-	-	-	-	-	-	-	-	-	-
rs10899440	11	77825275	ENSG00000159063	ALG8	0	ENSG00000159063	ALG8	77811982	77850699	0	protein_coding	A	G	0.462617	0	G	0.191489	0	1	77.0399	1.86636e-17	1131	3.25705e-10	-0.648504	-8.22568	0.078839	3.07265e-14	-0.554709	-3.28747	0.168734	0.00230674	-0.722155	-8.13833	0.088735	1.83256e-13	0.159993	0.926525	0.172681	0.355368	ENSG00000159063.12	chr11_78114229_A_G_b38	-25431	137	181	0.44802	3.07e-19	0.590252	0.0577447	A	G
rs6791337:67688860:T:C	3	67688860	ENSG00000172340	SUCLG2	0	ENSG00000241316	SUCLG2-AS1	67705093	67998137	16233	lncRNA	T	C	0.345794	0	C	0.16129	0.0106383	1	77.8198	1.26371e-17	1676	3.26804e-10	0.655962	9.05585	0.0724351	1.68408e-16	0.74075	4.31678	0.171598	0.000123709	0.649019	7.69319	0.0843628	2.19235e-12	0.170827	0.982463	0.173876	0.327141	ENSG00000241316.6	chr3_67638436_T_C_b38	-16261	122	148	0.366337	0.000153027	-0.316197	0.0815439	T	C
rs57071190:86283964:T:C	9	86283964	ENSG00000135018	UBQLN1	0	ENSG00000148057	IDNK	86237964	86259045	24919	protein_coding	T	C	0	0.00934579	C	0.106383	0	0	77.7354	1.31815e-17	1608	3.27051e-10	-0.997518	-8.97172	0.111185	2.88037e-16	-1.24168	-5.34992	0.232093	5.55882e-06	-0.944229	-7.00812	0.134734	8.96389e-11	-0.256142	-1.07412	0.238467	0.284152	ENSG00000148057.15	chr9_83669049_T_C_b38	46000	3	3	0.00742574	0.0235538	0.596561	0.26097	T	C
rs7900564:88392181:G:T	10	88392181	ENSG00000230507	RPL7AP8	796	ENSG00000122375	OPN4	88414304	88426605	22123	protein_coding	G	T	0.130841	0	T	0.22043	0.0106383	1	77.426	1.53873e-17	1378	3.27173e-10	0.724657	9.48757	0.0763796	1.04262e-17	0.511106	2.95429	0.173005	0.00557182	0.749522	8.28844	0.0904298	7.8509e-14	-0.127816	-0.735599	0.173757	0.462896	ENSG00000122375.11	chr10_86632424_G_T_b38	-22133	54	57	0.141089	7.12e-25	-0.85479	0.0697026	G	T
rs6833895:26850679:T:C	4	26850679	ENSG00000109689	STIM2	8621	ENSG00000240005	STIM2-AS1	26861428	26862254	10749	lncRNA	T	C	0.5	0	C	0.18617	0	1	76.771	2.13498e-17	994	3.2745e-10	0.713871	9.05368	0.0788486	1.70758e-16	0.517923	3.55026	0.145883	0.00112089	0.749871	8.01041	0.0936121	3.75846e-13	-0.122681	-0.728969	0.168293	0.466932	ENSG00000240005.5	chr4_26849057_T_C_b38	-11542	149	201	0.497525	1.21e-29	-0.855162	0.0611664	T	C
rs4122249:65920936:T:C	7	65920936	ENSG00000230189	GS1-124K5.2	0	ENSG00000226824	AC006001.2	66119525	66136510	198589	lncRNA	T	C	0.415094	0.00934579	C	0.372093	0.0851064	1	76.0871	3.00542e-17	707	3.27862e-10	0.723068	9.67726	0.0747183	3.02846e-18	0.49583	3.32124	0.149291	0.00210494	0.778236	8.06576	0.0964864	2.75582e-13	-0.178678	-1.08747	0.164306	0.278228	ENSG00000226824.6	chr7_66455949_T_C_b38	-198589	130	167	0.413366	2.48e-32	-1.0133	0.0677449	T	C
rs11708697:121511349:T:A	3	121511349	ENSG00000173226	IQCB1	0	ENSG00000173226	IQCB1	121488608	121553926	0	protein_coding	A	T	0.411215	0	T	0.340426	0	1	77.1873	1.73374e-17	1226	3.27974e-10	0.720072	8.99003	0.0800968	2.56326e-16	0.78278	4.44158	0.176239	8.55217e-05	0.726377	7.58022	0.0958253	4.08198e-12	0.0655161	0.352993	0.185602	0.724491	-	-	-	-	-	-	-	-	-	-	-
rs6771049:121506087:G:A	3	121506087	ENSG00000173226	IQCB1	0	ENSG00000173226	IQCB1	121488608	121553926	0	protein_coding	A	G	0.411215	0	G	0.340426	0	1	77.1873	1.73374e-17	1226	3.27974e-10	0.720072	8.99003	0.0800968	2.56326e-16	0.78278	4.44158	0.176239	8.55217e-05	0.726377	7.58022	0.0958253	4.08198e-12	0.0655161	0.352993	0.185602	0.724491	ENSG00000173226.16	chr3_121787240_G_A_b38	-47839	105	132	0.326733	3.4e-20	0.604515	0.0571843	G	A
rs11712302:121511350:A:T	3	121511350	ENSG00000173226	IQCB1	0	ENSG00000173226	IQCB1	121488608	121553926	0	protein_coding	T	A	0.411215	0	A	0.340426	0	1	77.1873	1.73374e-17	1226	3.27974e-10	0.720072	8.99003	0.0800968	2.56326e-16	0.78278	4.44158	0.176239	8.55217e-05	0.726377	7.58022	0.0958253	4.08198e-12	0.0655161	0.352993	0.185602	0.724491	-	-	-	-	-	-	-	-	-	-	-
rs6793073:121543993:T:C	3	121543993	ENSG00000173226	IQCB1	0	ENSG00000173226	IQCB1	121488608	121553926	0	protein_coding	C	T	0.411215	0	T	0.340426	0	1	77.1873	1.73374e-17	1226	3.27974e-10	0.720072	8.99003	0.0800968	2.56326e-16	0.78278	4.44158	0.176239	8.55217e-05	0.726377	7.58022	0.0958253	4.08198e-12	0.0655161	0.352993	0.185602	0.724491	ENSG00000173226.16	chr3_121825146_T_C_b38	-9933	105	132	0.326733	3.4e-20	0.604515	0.0571843	T	C
rs6795182	3	121505882	ENSG00000173226	IQCB1	0	ENSG00000173226	IQCB1	121488608	121553926	0	protein_coding	G	A	0.411215	0	A	0.340426	0	1	77.1873	1.73374e-17	1226	3.27974e-10	0.720072	8.99003	0.0800968	2.56326e-16	0.78278	4.44158	0.176239	8.55217e-05	0.726377	7.58022	0.0958253	4.08198e-12	0.0655161	0.352993	0.185602	0.724491	ENSG00000173226.16	chr3_121787035_A_G_b38	-48044	105	132	0.326733	3.4e-20	0.604515	0.0571843	A	G
rs9882971:121517536:G:A	3	121517536	ENSG00000173226	IQCB1	0	ENSG00000173226	IQCB1	121488608	121553926	0	protein_coding	A	G	0.411215	0	G	0.340426	0	1	77.1873	1.73374e-17	1226	3.27974e-10	0.720072	8.99003	0.0800968	2.56326e-16	0.78278	4.44158	0.176239	8.55217e-05	0.726377	7.58022	0.0958253	4.08198e-12	0.0655161	0.352993	0.185602	0.724491	ENSG00000173226.16	chr3_121798689_G_A_b38	-36390	105	132	0.326733	3.4e-20	0.604515	0.0571843	G	A
rs6783659:121505924:T:C	3	121505924	ENSG00000173226	IQCB1	0	ENSG00000173226	IQCB1	121488608	121553926	0	protein_coding	C	T	0.411215	0	T	0.340426	0	1	77.1873	1.73374e-17	1226	3.27974e-10	0.720072	8.99003	0.0800968	2.56326e-16	0.78278	4.44158	0.176239	8.55217e-05	0.726377	7.58022	0.0958253	4.08198e-12	0.0655161	0.352993	0.185602	0.724491	ENSG00000173226.16	chr3_121787077_T_C_b38	-48002	105	132	0.326733	3.4e-20	0.604515	0.0571843	T	C
rs76905750:121509638:A:T	3	121509638	ENSG00000173226	IQCB1	0	ENSG00000173226	IQCB1	121488608	121553926	0	protein_coding	T	A	0.411215	0	A	0.340426	0	1	77.1873	1.73374e-17	1226	3.27974e-10	0.720072	8.99003	0.0800968	2.56326e-16	0.78278	4.44158	0.176239	8.55217e-05	0.726377	7.58022	0.0958253	4.08198e-12	0.0655161	0.352993	0.185602	0.724491	-	-	-	-	-	-	-	-	-	-	-
rs4543051:121526204:G:A	3	121526204	ENSG00000173226	IQCB1	0	ENSG00000173226	IQCB1	121488608	121553926	0	protein_coding	A	G	0.411215	0	G	0.340426	0	1	77.1873	1.73374e-17	1226	3.27974e-10	0.720072	8.99003	0.0800968	2.56326e-16	0.78278	4.44158	0.176239	8.55217e-05	0.726377	7.58022	0.0958253	4.08198e-12	0.0655161	0.352993	0.185602	0.724491	ENSG00000173226.16	chr3_121807357_G_A_b38	-27722	105	132	0.326733	3.4e-20	0.604515	0.0571843	G	A
rs6771158:121506197:G:T	3	121506197	ENSG00000173226	IQCB1	0	ENSG00000173226	IQCB1	121488608	121553926	0	protein_coding	T	G	0.411215	0	G	0.340426	0	1	77.1873	1.73374e-17	1226	3.27974e-10	0.720072	8.99003	0.0800968	2.56326e-16	0.78278	4.44158	0.176239	8.55217e-05	0.726377	7.58022	0.0958253	4.08198e-12	0.0655161	0.352993	0.185602	0.724491	ENSG00000173226.16	chr3_121787350_G_T_b38	-47729	105	132	0.326733	3.4e-20	0.604515	0.0571843	G	T
rs6809737:121500303:A:C	3	121500303	ENSG00000173226	IQCB1	0	ENSG00000173226	IQCB1	121488608	121553926	0	protein_coding	C	A	0.411215	0	A	0.340426	0	1	77.1873	1.73374e-17	1226	3.27974e-10	0.720072	8.99003	0.0800968	2.56326e-16	0.78278	4.44158	0.176239	8.55217e-05	0.726377	7.58022	0.0958253	4.08198e-12	0.0655161	0.352993	0.185602	0.724491	ENSG00000173226.16	chr3_121781456_A_C_b38	-53623	105	132	0.326733	3.4e-20	0.604515	0.0571843	A	C
rs7649273:121531915:G:C	3	121531915	ENSG00000173226	IQCB1	0	ENSG00000173226	IQCB1	121488608	121553926	0	protein_coding	C	G	0.411215	0	G	0.340426	0	1	77.1873	1.73374e-17	1226	3.27974e-10	0.720072	8.99003	0.0800968	2.56326e-16	0.78278	4.44158	0.176239	8.55217e-05	0.726377	7.58022	0.0958253	4.08198e-12	0.0655161	0.352993	0.185602	0.724491	ENSG00000173226.16	chr3_121813068_G_C_b38	-22011	105	132	0.326733	3.4e-20	0.604515	0.0571843	G	C
rs9834039:121552492:G:C	3	121552492	ENSG00000173226	IQCB1	0	ENSG00000173226	IQCB1	121488608	121553926	0	protein_coding	C	G	0.411215	0	G	0.340426	0	1	77.1873	1.73374e-17	1226	3.27974e-10	0.720072	8.99003	0.0800968	2.56326e-16	0.78278	4.44158	0.176239	8.55217e-05	0.726377	7.58022	0.0958253	4.08198e-12	0.0655161	0.352993	0.185602	0.724491	ENSG00000173226.16	chr3_121833645_G_C_b38	-1434	105	132	0.326733	3.4e-20	0.604515	0.0571843	G	C
rs143603176:121487302:A:ACT	3	121487302	-	-	-	ENSG00000173226	IQCB1	121488608	121553926	1306	protein_coding	ACT	A	0.411215	0	A	0.340426	0	1	77.1873	1.73374e-17	1226	3.27974e-10	0.720072	8.99003	0.0800968	2.56326e-16	0.78278	4.44158	0.176239	8.55217e-05	0.726377	7.58022	0.0958253	4.08198e-12	0.0655161	0.352993	0.185602	0.724491	-	-	-	-	-	-	-	-	-	-	-
rs2331965:121542297:A:G	3	121542297	ENSG00000173226	IQCB1	0	ENSG00000173226	IQCB1	121488608	121553926	0	protein_coding	G	A	0.411215	0	A	0.340426	0	1	77.1873	1.73374e-17	1226	3.27974e-10	0.720072	8.99003	0.0800968	2.56326e-16	0.78278	4.44158	0.176239	8.55217e-05	0.726377	7.58022	0.0958253	4.08198e-12	0.0655161	0.352993	0.185602	0.724491	-	-	-	-	-	-	-	-	-	-	-
rs13075144:121511425:T:C	3	121511425	ENSG00000173226	IQCB1	0	ENSG00000173226	IQCB1	121488608	121553926	0	protein_coding	C	T	0.411215	0	T	0.340426	0	1	77.1873	1.73374e-17	1226	3.27974e-10	0.720072	8.99003	0.0800968	2.56326e-16	0.78278	4.44158	0.176239	8.55217e-05	0.726377	7.58022	0.0958253	4.08198e-12	0.0655161	0.352993	0.185602	0.724491	-	-	-	-	-	-	-	-	-	-	-
rs4676750:121496551:A:C	3	121496551	ENSG00000173226	IQCB1	0	ENSG00000173226	IQCB1	121488608	121553926	0	protein_coding	C	A	0.411215	0	A	0.340426	0	1	77.1873	1.73374e-17	1226	3.27974e-10	0.720072	8.99003	0.0800968	2.56326e-16	0.78278	4.44158	0.176239	8.55217e-05	0.726377	7.58022	0.0958253	4.08198e-12	0.0655161	0.352993	0.185602	0.724491	ENSG00000173226.16	chr3_121777704_A_C_b38	-57375	105	131	0.324257	1.43e-20	0.614731	0.0574035	A	C
rs5852280:121543669:GA:G	3	121543669	-	-	-	ENSG00000173226	IQCB1	121488608	121553926	0	protein_coding	G	GA	0.411215	0	GA	0.340426	0	1	77.1873	1.73374e-17	1226	3.27974e-10	0.720072	8.99003	0.0800968	2.56326e-16	0.78278	4.44158	0.176239	8.55217e-05	0.726377	7.58022	0.0958253	4.08198e-12	0.0655161	0.352993	0.185602	0.724491	-	-	-	-	-	-	-	-	-	-	-
rs6438655:121484822:C:T	3	121484822	ENSG00000173226	IQCB1	3788	ENSG00000173226	IQCB1	121488608	121553926	3786	protein_coding	T	C	0.411215	0	C	0.340426	0	1	77.1873	1.73374e-17	1226	3.27974e-10	0.720072	8.99003	0.0800968	2.56326e-16	0.78278	4.44158	0.176239	8.55217e-05	0.726377	7.58022	0.0958253	4.08198e-12	0.0655161	0.352993	0.185602	0.724491	ENSG00000173226.16	chr3_121765975_C_T_b38	-69104	105	132	0.326733	3.4e-20	0.604515	0.0571843	C	T
rs6438656:121485239:G:A	3	121485239	ENSG00000173226	IQCB1	3371	ENSG00000173226	IQCB1	121488608	121553926	3369	protein_coding	A	G	0.411215	0	G	0.340426	0	1	77.1873	1.73374e-17	1226	3.27974e-10	0.720072	8.99003	0.0800968	2.56326e-16	0.78278	4.44158	0.176239	8.55217e-05	0.726377	7.58022	0.0958253	4.08198e-12	0.0655161	0.352993	0.185602	0.724491	ENSG00000173226.16	chr3_121766392_G_A_b38	-68687	105	132	0.326733	3.4e-20	0.604515	0.0571843	G	A
rs6438662:121501861:C:T	3	121501861	ENSG00000173226	IQCB1	0	ENSG00000173226	IQCB1	121488608	121553926	0	protein_coding	T	C	0.411215	0	C	0.340426	0	1	77.1873	1.73374e-17	1226	3.27974e-10	0.720072	8.99003	0.0800968	2.56326e-16	0.78278	4.44158	0.176239	8.55217e-05	0.726377	7.58022	0.0958253	4.08198e-12	0.0655161	0.352993	0.185602	0.724491	ENSG00000173226.16	chr3_121783014_C_T_b38	-52065	105	132	0.326733	3.4e-20	0.604515	0.0571843	C	T
rs6798415	3	121499991	ENSG00000173226	IQCB1	0	ENSG00000173226	IQCB1	121488608	121553926	0	protein_coding	C	T	0.411215	0	T	0.340426	0	1	77.1873	1.73374e-17	1226	3.27974e-10	0.720072	8.99003	0.0800968	2.56326e-16	0.78278	4.44158	0.176239	8.55217e-05	0.726377	7.58022	0.0958253	4.08198e-12	0.0655161	0.352993	0.185602	0.724491	ENSG00000173226.16	chr3_121781144_T_C_b38	-53935	105	132	0.326733	3.4e-20	0.604515	0.0571843	T	C
rs6438663:121501924:A:G	3	121501924	ENSG00000173226	IQCB1	0	ENSG00000173226	IQCB1	121488608	121553926	0	protein_coding	G	A	0.411215	0	A	0.340426	0	1	77.1873	1.73374e-17	1226	3.27974e-10	0.720072	8.99003	0.0800968	2.56326e-16	0.78278	4.44158	0.176239	8.55217e-05	0.726377	7.58022	0.0958253	4.08198e-12	0.0655161	0.352993	0.185602	0.724491	ENSG00000173226.16	chr3_121783077_A_G_b38	-52002	105	132	0.326733	3.4e-20	0.604515	0.0571843	A	G
rs6438664:121510671:T:C	3	121510671	ENSG00000173226	IQCB1	0	ENSG00000173226	IQCB1	121488608	121553926	0	protein_coding	C	T	0.411215	0	T	0.340426	0	1	77.1873	1.73374e-17	1226	3.27974e-10	0.720072	8.99003	0.0800968	2.56326e-16	0.78278	4.44158	0.176239	8.55217e-05	0.726377	7.58022	0.0958253	4.08198e-12	0.0655161	0.352993	0.185602	0.724491	ENSG00000173226.16	chr3_121791824_T_C_b38	-43255	105	132	0.326733	3.4e-20	0.604515	0.0571843	T	C
rs6780316:121544091:G:A	3	121544091	ENSG00000173226	IQCB1	0	ENSG00000173226	IQCB1	121488608	121553926	0	protein_coding	A	G	0.411215	0	G	0.340426	0	1	77.1873	1.73374e-17	1226	3.27974e-10	0.720072	8.99003	0.0800968	2.56326e-16	0.78278	4.44158	0.176239	8.55217e-05	0.726377	7.58022	0.0958253	4.08198e-12	0.0655161	0.352993	0.185602	0.724491	ENSG00000173226.16	chr3_121825244_G_A_b38	-9835	105	132	0.326733	3.4e-20	0.604515	0.0571843	G	A
rs6438665:121511017:T:C	3	121511017	ENSG00000173226	IQCB1	0	ENSG00000173226	IQCB1	121488608	121553926	0	protein_coding	C	T	0.411215	0	T	0.340426	0	1	77.1873	1.73374e-17	1226	3.27974e-10	0.720072	8.99003	0.0800968	2.56326e-16	0.78278	4.44158	0.176239	8.55217e-05	0.726377	7.58022	0.0958253	4.08198e-12	0.0655161	0.352993	0.185602	0.724491	ENSG00000173226.16	chr3_121792170_T_C_b38	-42909	105	132	0.326733	3.4e-20	0.604515	0.0571843	T	C
rs6438666:121515620:T:C	3	121515620	ENSG00000173226	IQCB1	0	ENSG00000173226	IQCB1	121488608	121553926	0	protein_coding	C	T	0.411215	0	T	0.340426	0	1	77.1873	1.73374e-17	1226	3.27974e-10	0.720072	8.99003	0.0800968	2.56326e-16	0.78278	4.44158	0.176239	8.55217e-05	0.726377	7.58022	0.0958253	4.08198e-12	0.0655161	0.352993	0.185602	0.724491	ENSG00000173226.16	chr3_121796773_T_C_b38	-38306	105	132	0.326733	3.4e-20	0.604515	0.0571843	T	C
rs7626574:121505364:T:C	3	121505364	ENSG00000173226	IQCB1	0	ENSG00000173226	IQCB1	121488608	121553926	0	protein_coding	C	T	0.411215	0	T	0.340426	0	1	77.1873	1.73374e-17	1226	3.27974e-10	0.720072	8.99003	0.0800968	2.56326e-16	0.78278	4.44158	0.176239	8.55217e-05	0.726377	7.58022	0.0958253	4.08198e-12	0.0655161	0.352993	0.185602	0.724491	ENSG00000173226.16	chr3_121786517_T_C_b38	-48562	105	132	0.326733	3.4e-20	0.604515	0.0571843	T	C
rs7625529:121485893:A:C	3	121485893	ENSG00000173226	IQCB1	2717	ENSG00000173226	IQCB1	121488608	121553926	2715	protein_coding	C	A	0.411215	0	A	0.340426	0	1	77.1873	1.73374e-17	1226	3.27974e-10	0.720072	8.99003	0.0800968	2.56326e-16	0.78278	4.44158	0.176239	8.55217e-05	0.726377	7.58022	0.0958253	4.08198e-12	0.0655161	0.352993	0.185602	0.724491	ENSG00000173226.16	chr3_121767046_A_C_b38	-68033	105	132	0.326733	3.4e-20	0.604515	0.0571843	A	C
rs6438669:121528386:G:A	3	121528386	ENSG00000173226	IQCB1	0	ENSG00000173226	IQCB1	121488608	121553926	0	protein_coding	A	G	0.411215	0	G	0.340426	0	1	77.1873	1.73374e-17	1226	3.27974e-10	0.720072	8.99003	0.0800968	2.56326e-16	0.78278	4.44158	0.176239	8.55217e-05	0.726377	7.58022	0.0958253	4.08198e-12	0.0655161	0.352993	0.185602	0.724491	ENSG00000173226.16	chr3_121809539_G_A_b38	-25540	105	132	0.326733	3.4e-20	0.604515	0.0571843	G	A
rs6438675:121534185:A:G	3	121534185	ENSG00000173226	IQCB1	0	ENSG00000173226	IQCB1	121488608	121553926	0	protein_coding	G	A	0.411215	0	A	0.340426	0	1	77.1873	1.73374e-17	1226	3.27974e-10	0.720072	8.99003	0.0800968	2.56326e-16	0.78278	4.44158	0.176239	8.55217e-05	0.726377	7.58022	0.0958253	4.08198e-12	0.0655161	0.352993	0.185602	0.724491	ENSG00000173226.16	chr3_121815338_A_G_b38	-19741	105	132	0.326733	3.4e-20	0.604515	0.0571843	A	G
rs139337511:121552715:A:AAAT	3	121552715	-	-	-	ENSG00000173226	IQCB1	121488608	121553926	0	protein_coding	AAAT	A	0.411215	0	A	0.340426	0	1	77.1873	1.73374e-17	1226	3.27974e-10	0.720072	8.99003	0.0800968	2.56326e-16	0.78278	4.44158	0.176239	8.55217e-05	0.726377	7.58022	0.0958253	4.08198e-12	0.0655161	0.352993	0.185602	0.724491	-	-	-	-	-	-	-	-	-	-	-
rs7628439:121527519:A:T	3	121527519	ENSG00000173226	IQCB1	0	ENSG00000173226	IQCB1	121488608	121553926	0	protein_coding	T	A	0.411215	0	A	0.340426	0	1	77.1873	1.73374e-17	1226	3.27974e-10	0.720072	8.99003	0.0800968	2.56326e-16	0.78278	4.44158	0.176239	8.55217e-05	0.726377	7.58022	0.0958253	4.08198e-12	0.0655161	0.352993	0.185602	0.724491	ENSG00000173226.16	chr3_121808672_A_T_b38	-26407	105	132	0.326733	3.4e-20	0.604515	0.0571843	A	T
rs6781175:121495057:T:C	3	121495057	ENSG00000173226	IQCB1	0	ENSG00000173226	IQCB1	121488608	121553926	0	protein_coding	C	T	0.411215	0	T	0.340426	0	1	77.1873	1.73374e-17	1226	3.27974e-10	0.720072	8.99003	0.0800968	2.56326e-16	0.78278	4.44158	0.176239	8.55217e-05	0.726377	7.58022	0.0958253	4.08198e-12	0.0655161	0.352993	0.185602	0.724491	ENSG00000173226.16	chr3_121776210_T_C_b38	-58869	105	132	0.326733	3.4e-20	0.604515	0.0571843	T	C
rs4645167:121521978:C:T	3	121521978	ENSG00000173226	IQCB1	0	ENSG00000173226	IQCB1	121488608	121553926	0	protein_coding	T	C	0.411215	0	C	0.340426	0	1	77.1873	1.73374e-17	1226	3.27974e-10	0.720072	8.99003	0.0800968	2.56326e-16	0.78278	4.44158	0.176239	8.55217e-05	0.726377	7.58022	0.0958253	4.08198e-12	0.0655161	0.352993	0.185602	0.724491	ENSG00000173226.16	chr3_121803131_C_T_b38	-31948	105	132	0.326733	3.4e-20	0.604515	0.0571843	C	T
rs1135750:121488995:C:G	3	121488995	ENSG00000173226	IQCB1	0	ENSG00000173226	IQCB1	121488608	121553926	0	protein_coding	G	C	0.411215	0	C	0.340426	0	1	77.1873	1.73374e-17	1226	3.27974e-10	0.720072	8.99003	0.0800968	2.56326e-16	0.78278	4.44158	0.176239	8.55217e-05	0.726377	7.58022	0.0958253	4.08198e-12	0.0655161	0.352993	0.185602	0.724491	ENSG00000173226.16	chr3_121770148_C_G_b38	-64931	105	132	0.326733	3.4e-20	0.604515	0.0571843	C	G
rs4676755:121532635:C:T	3	121532635	ENSG00000173226	IQCB1	0	ENSG00000173226	IQCB1	121488608	121553926	0	protein_coding	T	C	0.411215	0	C	0.340426	0	1	77.1873	1.73374e-17	1226	3.27974e-10	0.720072	8.99003	0.0800968	2.56326e-16	0.78278	4.44158	0.176239	8.55217e-05	0.726377	7.58022	0.0958253	4.08198e-12	0.0655161	0.352993	0.185602	0.724491	ENSG00000173226.16	chr3_121813788_C_T_b38	-21291	105	132	0.326733	3.4e-20	0.604515	0.0571843	C	T
rs4676752	3	121523908	ENSG00000173226	IQCB1	0	ENSG00000173226	IQCB1	121488608	121553926	0	protein_coding	G	T	0.411215	0	T	0.340426	0	1	77.1873	1.73374e-17	1226	3.27974e-10	0.720072	8.99003	0.0800968	2.56326e-16	0.78278	4.44158	0.176239	8.55217e-05	0.726377	7.58022	0.0958253	4.08198e-12	0.0655161	0.352993	0.185602	0.724491	ENSG00000173226.16	chr3_121805061_T_G_b38	-30018	105	132	0.326733	3.4e-20	0.604515	0.0571843	T	G
rs6802715:121538798:A:T	3	121538798	ENSG00000173226	IQCB1	0	ENSG00000173226	IQCB1	121488608	121553926	0	protein_coding	T	A	0.411215	0	A	0.340426	0	1	77.1873	1.73374e-17	1226	3.27974e-10	0.720072	8.99003	0.0800968	2.56326e-16	0.78278	4.44158	0.176239	8.55217e-05	0.726377	7.58022	0.0958253	4.08198e-12	0.0655161	0.352993	0.185602	0.724491	ENSG00000173226.16	chr3_121819951_A_T_b38	-15128	105	132	0.326733	3.4e-20	0.604515	0.0571843	A	T
rs11374690:121509632:A:AG	3	121509632	-	-	-	ENSG00000173226	IQCB1	121488608	121553926	0	protein_coding	AG	A	0.411215	0	A	0.340426	0	1	77.1873	1.73374e-17	1226	3.27974e-10	0.720072	8.99003	0.0800968	2.56326e-16	0.78278	4.44158	0.176239	8.55217e-05	0.726377	7.58022	0.0958253	4.08198e-12	0.0655161	0.352993	0.185602	0.724491	-	-	-	-	-	-	-	-	-	-	-
rs56201969:121519664:T:TC	3	121519664	-	-	-	ENSG00000173226	IQCB1	121488608	121553926	0	protein_coding	TC	T	0.411215	0	T	0.340426	0	1	77.1873	1.73374e-17	1226	3.27974e-10	0.720072	8.99003	0.0800968	2.56326e-16	0.78278	4.44158	0.176239	8.55217e-05	0.726377	7.58022	0.0958253	4.08198e-12	0.0655161	0.352993	0.185602	0.724491	-	-	-	-	-	-	-	-	-	-	-
rs6802815:121508830:A:T	3	121508830	ENSG00000173226	IQCB1	0	ENSG00000173226	IQCB1	121488608	121553926	0	protein_coding	T	A	0.411215	0	A	0.340426	0	1	77.1873	1.73374e-17	1226	3.27974e-10	0.720072	8.99003	0.0800968	2.56326e-16	0.78278	4.44158	0.176239	8.55217e-05	0.726377	7.58022	0.0958253	4.08198e-12	0.0655161	0.352993	0.185602	0.724491	-	-	-	-	-	-	-	-	-	-	-
rs72421117:121553852:GCTCCCA:G	3	121553852	-	-	-	ENSG00000173226	IQCB1	121488608	121553926	0	protein_coding	G	GCTCCCA	0.411215	0	GCTCCCA	0.340426	0	1	77.1873	1.73374e-17	1226	3.27974e-10	0.720072	8.99003	0.0800968	2.56326e-16	0.78278	4.44158	0.176239	8.55217e-05	0.726377	7.58022	0.0958253	4.08198e-12	0.0655161	0.352993	0.185602	0.724491	-	-	-	-	-	-	-	-	-	-	-
rs1920321:121557251:A:T	3	121557251	ENSG00000145088	EAF2	0	ENSG00000173226	IQCB1	121488608	121553926	3325	protein_coding	T	A	0.411215	0	A	0.340426	0	1	77.1873	1.73374e-17	1226	3.27974e-10	0.720072	8.99003	0.0800968	2.56326e-16	0.78278	4.44158	0.176239	8.55217e-05	0.726377	7.58022	0.0958253	4.08198e-12	0.0655161	0.352993	0.185602	0.724491	ENSG00000173226.16	chr3_121838404_A_T_b38	3325	106	133	0.329208	3.53e-20	0.608911	0.057632	A	T
rs4676744	3	121481801	ENSG00000173226	IQCB1	6809	ENSG00000173226	IQCB1	121488608	121553926	6807	protein_coding	G	A	0.411215	0	A	0.340426	0	1	77.1873	1.73374e-17	1226	3.27974e-10	0.720072	8.99003	0.0800968	2.56326e-16	0.78278	4.44158	0.176239	8.55217e-05	0.726377	7.58022	0.0958253	4.08198e-12	0.0655161	0.352993	0.185602	0.724491	ENSG00000173226.16	chr3_121762954_A_G_b38	-72125	105	131	0.324257	1.43e-20	0.614731	0.0574035	A	G
rs6789860:121513088:T:C	3	121513088	ENSG00000173226	IQCB1	0	ENSG00000173226	IQCB1	121488608	121553926	0	protein_coding	C	T	0.411215	0	T	0.340426	0	1	77.1873	1.73374e-17	1226	3.27974e-10	0.720072	8.99003	0.0800968	2.56326e-16	0.78278	4.44158	0.176239	8.55217e-05	0.726377	7.58022	0.0958253	4.08198e-12	0.0655161	0.352993	0.185602	0.724491	ENSG00000173226.16	chr3_121794241_T_C_b38	-40838	105	132	0.326733	3.4e-20	0.604515	0.0571843	T	C
rs7619226:121524696:A:G	3	121524696	ENSG00000173226	IQCB1	0	ENSG00000173226	IQCB1	121488608	121553926	0	protein_coding	G	A	0.411215	0	A	0.340426	0	1	77.1873	1.73374e-17	1226	3.27974e-10	0.720072	8.99003	0.0800968	2.56326e-16	0.78278	4.44158	0.176239	8.55217e-05	0.726377	7.58022	0.0958253	4.08198e-12	0.0655161	0.352993	0.185602	0.724491	ENSG00000173226.16	chr3_121805849_A_G_b38	-29230	105	132	0.326733	3.4e-20	0.604515	0.0571843	A	G
rs9877946:121516654:G:A	3	121516654	ENSG00000173226	IQCB1	0	ENSG00000173226	IQCB1	121488608	121553926	0	protein_coding	A	G	0.411215	0	G	0.340426	0	1	77.1873	1.73374e-17	1226	3.27974e-10	0.720072	8.99003	0.0800968	2.56326e-16	0.78278	4.44158	0.176239	8.55217e-05	0.726377	7.58022	0.0958253	4.08198e-12	0.0655161	0.352993	0.185602	0.724491	ENSG00000173226.16	chr3_121797807_G_A_b38	-37272	105	132	0.326733	3.4e-20	0.604515	0.0571843	G	A
rs10716121:121539582:TA:T	3	121539582	-	-	-	ENSG00000173226	IQCB1	121488608	121553926	0	protein_coding	T	TA	0.411215	0	TA	0.340426	0	1	77.1873	1.73374e-17	1226	3.27974e-10	0.720072	8.99003	0.0800968	2.56326e-16	0.78278	4.44158	0.176239	8.55217e-05	0.726377	7.58022	0.0958253	4.08198e-12	0.0655161	0.352993	0.185602	0.724491	-	-	-	-	-	-	-	-	-	-	-
rs4676743:121481716:G:A	3	121481716	ENSG00000173226	IQCB1	6894	ENSG00000173226	IQCB1	121488608	121553926	6892	protein_coding	A	G	0.411215	0	G	0.340426	0	1	77.1873	1.73374e-17	1226	3.27974e-10	0.720072	8.99003	0.0800968	2.56326e-16	0.78278	4.44158	0.176239	8.55217e-05	0.726377	7.58022	0.0958253	4.08198e-12	0.0655161	0.352993	0.185602	0.724491	ENSG00000173226.16	chr3_121762869_G_A_b38	-72210	105	132	0.326733	3.4e-20	0.604515	0.0571843	G	A
rs4676694:121532982:T:C	3	121532982	ENSG00000173226	IQCB1	0	ENSG00000173226	IQCB1	121488608	121553926	0	protein_coding	C	T	0.411215	0	T	0.340426	0	1	77.1873	1.73374e-17	1226	3.27974e-10	0.720072	8.99003	0.0800968	2.56326e-16	0.78278	4.44158	0.176239	8.55217e-05	0.726377	7.58022	0.0958253	4.08198e-12	0.0655161	0.352993	0.185602	0.724491	ENSG00000173226.16	chr3_121814135_T_C_b38	-20944	105	132	0.326733	3.4e-20	0.604515	0.0571843	T	C
rs4676745:121492749:C:T	3	121492749	ENSG00000173226	IQCB1	0	ENSG00000173226	IQCB1	121488608	121553926	0	protein_coding	T	C	0.411215	0	C	0.340426	0	1	77.1873	1.73374e-17	1226	3.27974e-10	0.720072	8.99003	0.0800968	2.56326e-16	0.78278	4.44158	0.176239	8.55217e-05	0.726377	7.58022	0.0958253	4.08198e-12	0.0655161	0.352993	0.185602	0.724491	-	-	-	-	-	-	-	-	-	-	-
rs9834471:121487172:A:G	3	121487172	ENSG00000173226	IQCB1	1438	ENSG00000173226	IQCB1	121488608	121553926	1436	protein_coding	G	A	0.411215	0	A	0.340426	0	1	77.1873	1.73374e-17	1226	3.27974e-10	0.720072	8.99003	0.0800968	2.56326e-16	0.78278	4.44158	0.176239	8.55217e-05	0.726377	7.58022	0.0958253	4.08198e-12	0.0655161	0.352993	0.185602	0.724491	ENSG00000173226.16	chr3_121768325_A_G_b38	-66754	105	132	0.326733	3.4e-20	0.604515	0.0571843	A	G
rs4676693:121496344:C:A	3	121496344	ENSG00000173226	IQCB1	0	ENSG00000173226	IQCB1	121488608	121553926	0	protein_coding	A	C	0.411215	0	C	0.340426	0	1	77.1873	1.73374e-17	1226	3.27974e-10	0.720072	8.99003	0.0800968	2.56326e-16	0.78278	4.44158	0.176239	8.55217e-05	0.726377	7.58022	0.0958253	4.08198e-12	0.0655161	0.352993	0.185602	0.724491	ENSG00000173226.16	chr3_121777497_C_A_b38	-57582	105	132	0.326733	3.4e-20	0.604515	0.0571843	C	A
rs6766694	3	121501070	ENSG00000173226	IQCB1	0	ENSG00000173226	IQCB1	121488608	121553926	0	protein_coding	G	T	0.411215	0	T	0.340426	0	1	77.1873	1.73374e-17	1226	3.27974e-10	0.720072	8.99003	0.0800968	2.56326e-16	0.78278	4.44158	0.176239	8.55217e-05	0.726377	7.58022	0.0958253	4.08198e-12	0.0655161	0.352993	0.185602	0.724491	ENSG00000173226.16	chr3_121782223_T_G_b38	-52856	105	131	0.324257	1.43e-20	0.614731	0.0574035	T	G
rs7623662:121513619:G:T	3	121513619	ENSG00000173226	IQCB1	0	ENSG00000173226	IQCB1	121488608	121553926	0	protein_coding	T	G	0.411215	0	G	0.340426	0	1	77.1873	1.73374e-17	1226	3.27974e-10	0.720072	8.99003	0.0800968	2.56326e-16	0.78278	4.44158	0.176239	8.55217e-05	0.726377	7.58022	0.0958253	4.08198e-12	0.0655161	0.352993	0.185602	0.724491	ENSG00000173226.16	chr3_121794772_G_T_b38	-40307	105	132	0.326733	3.4e-20	0.604515	0.0571843	G	T
rs4582090	3	121526099	ENSG00000173226	IQCB1	0	ENSG00000173226	IQCB1	121488608	121553926	0	protein_coding	G	A	0.411215	0	A	0.340426	0	1	77.1873	1.73374e-17	1226	3.27974e-10	0.720072	8.99003	0.0800968	2.56326e-16	0.78278	4.44158	0.176239	8.55217e-05	0.726377	7.58022	0.0958253	4.08198e-12	0.0655161	0.352993	0.185602	0.724491	ENSG00000173226.16	chr3_121807252_A_G_b38	-27827	105	132	0.326733	3.4e-20	0.604515	0.0571843	A	G
rs9878426:121541310:C:G	3	121541310	ENSG00000173226	IQCB1	0	ENSG00000173226	IQCB1	121488608	121553926	0	protein_coding	G	C	0.411215	0	C	0.340426	0	1	77.1873	1.73374e-17	1226	3.27974e-10	0.720072	8.99003	0.0800968	2.56326e-16	0.78278	4.44158	0.176239	8.55217e-05	0.726377	7.58022	0.0958253	4.08198e-12	0.0655161	0.352993	0.185602	0.724491	ENSG00000173226.16	chr3_121822463_C_G_b38	-12616	105	132	0.326733	3.4e-20	0.604515	0.0571843	C	G
rs9824198:121483363:T:C	3	121483363	ENSG00000173226	IQCB1	5247	ENSG00000173226	IQCB1	121488608	121553926	5245	protein_coding	C	T	0.411215	0	T	0.340426	0	1	77.1873	1.73374e-17	1226	3.27974e-10	0.720072	8.99003	0.0800968	2.56326e-16	0.78278	4.44158	0.176239	8.55217e-05	0.726377	7.58022	0.0958253	4.08198e-12	0.0655161	0.352993	0.185602	0.724491	ENSG00000173226.16	chr3_121764516_T_C_b38	-70563	105	132	0.326733	3.4e-20	0.604515	0.0571843	T	C
rs9824133	3	121492465	ENSG00000173226	IQCB1	0	ENSG00000173226	IQCB1	121488608	121553926	0	protein_coding	T	C	0.411215	0	C	0.340426	0	1	77.1873	1.73374e-17	1226	3.27974e-10	0.720072	8.99003	0.0800968	2.56326e-16	0.78278	4.44158	0.176239	8.55217e-05	0.726377	7.58022	0.0958253	4.08198e-12	0.0655161	0.352993	0.185602	0.724491	ENSG00000173226.16	chr3_121773618_C_T_b38	-61461	105	132	0.326733	3.4e-20	0.604515	0.0571843	C	T
rs1881994:121541341:T:C	3	121541341	ENSG00000173226	IQCB1	0	ENSG00000173226	IQCB1	121488608	121553926	0	protein_coding	C	T	0.411215	0	T	0.340426	0	1	77.1873	1.73374e-17	1226	3.27974e-10	0.720072	8.99003	0.0800968	2.56326e-16	0.78278	4.44158	0.176239	8.55217e-05	0.726377	7.58022	0.0958253	4.08198e-12	0.0655161	0.352993	0.185602	0.724491	ENSG00000173226.16	chr3_121822494_T_C_b38	-12585	105	132	0.326733	3.4e-20	0.604515	0.0571843	T	C
rs4676746:121492767:T:C	3	121492767	ENSG00000173226	IQCB1	0	ENSG00000173226	IQCB1	121488608	121553926	0	protein_coding	C	T	0.411215	0	T	0.340426	0	1	77.1873	1.73374e-17	1226	3.27974e-10	0.720072	8.99003	0.0800968	2.56326e-16	0.78278	4.44158	0.176239	8.55217e-05	0.726377	7.58022	0.0958253	4.08198e-12	0.0655161	0.352993	0.185602	0.724491	-	-	-	-	-	-	-	-	-	-	-
rs7624494:121531631:A:G	3	121531631	ENSG00000173226	IQCB1	0	ENSG00000173226	IQCB1	121488608	121553926	0	protein_coding	G	A	0.411215	0	A	0.340426	0	1	77.1873	1.73374e-17	1226	3.27974e-10	0.720072	8.99003	0.0800968	2.56326e-16	0.78278	4.44158	0.176239	8.55217e-05	0.726377	7.58022	0.0958253	4.08198e-12	0.0655161	0.352993	0.185602	0.724491	ENSG00000173226.16	chr3_121812784_A_G_b38	-22295	105	132	0.326733	3.4e-20	0.604515	0.0571843	A	G
rs1920293:121540016:T:C	3	121540016	ENSG00000173226	IQCB1	0	ENSG00000173226	IQCB1	121488608	121553926	0	protein_coding	C	T	0.411215	0	T	0.340426	0	1	77.1873	1.73374e-17	1226	3.27974e-10	0.720072	8.99003	0.0800968	2.56326e-16	0.78278	4.44158	0.176239	8.55217e-05	0.726377	7.58022	0.0958253	4.08198e-12	0.0655161	0.352993	0.185602	0.724491	ENSG00000173226.16	chr3_121821169_T_C_b38	-13910	105	132	0.326733	3.4e-20	0.604515	0.0571843	T	C
rs4676753:121528611:T:C	3	121528611	ENSG00000173226	IQCB1	0	ENSG00000173226	IQCB1	121488608	121553926	0	protein_coding	C	T	0.411215	0	T	0.340426	0	1	77.1873	1.73374e-17	1226	3.27974e-10	0.720072	8.99003	0.0800968	2.56326e-16	0.78278	4.44158	0.176239	8.55217e-05	0.726377	7.58022	0.0958253	4.08198e-12	0.0655161	0.352993	0.185602	0.724491	ENSG00000173226.16	chr3_121809764_T_C_b38	-25315	105	131	0.324257	1.43e-20	0.614731	0.0574035	T	C
rs1920296	3	121543577	ENSG00000173226	IQCB1	0	ENSG00000173226	IQCB1	121488608	121553926	0	protein_coding	C	A	0.411215	0	A	0.340426	0	1	77.1873	1.73374e-17	1226	3.27974e-10	0.720072	8.99003	0.0800968	2.56326e-16	0.78278	4.44158	0.176239	8.55217e-05	0.726377	7.58022	0.0958253	4.08198e-12	0.0655161	0.352993	0.185602	0.724491	ENSG00000173226.16	chr3_121824730_A_C_b38	-10349	105	131	0.324257	1.43e-20	0.614731	0.0574035	A	C
rs7623743:121504737:T:C	3	121504737	ENSG00000173226	IQCB1	0	ENSG00000173226	IQCB1	121488608	121553926	0	protein_coding	C	T	0.411215	0	T	0.340426	0	1	77.1873	1.73374e-17	1226	3.27974e-10	0.720072	8.99003	0.0800968	2.56326e-16	0.78278	4.44158	0.176239	8.55217e-05	0.726377	7.58022	0.0958253	4.08198e-12	0.0655161	0.352993	0.185602	0.724491	ENSG00000173226.16	chr3_121785890_T_C_b38	-49189	105	132	0.326733	3.4e-20	0.604515	0.0571843	T	C
rs11716027:121503865:C:A	3	121503865	ENSG00000173226	IQCB1	0	ENSG00000173226	IQCB1	121488608	121553926	0	protein_coding	A	C	0.411215	0	C	0.340426	0	1	77.1873	1.73374e-17	1226	3.27974e-10	0.720072	8.99003	0.0800968	2.56326e-16	0.78278	4.44158	0.176239	8.55217e-05	0.726377	7.58022	0.0958253	4.08198e-12	0.0655161	0.352993	0.185602	0.724491	ENSG00000173226.16	chr3_121785018_C_A_b38	-50061	105	132	0.326733	3.4e-20	0.604515	0.0571843	C	A
rs6783781:121506021:T:C	3	121506021	ENSG00000173226	IQCB1	0	ENSG00000173226	IQCB1	121488608	121553926	0	protein_coding	C	T	0.411215	0	T	0.340426	0	1	77.1873	1.73374e-17	1226	3.27974e-10	0.720072	8.99003	0.0800968	2.56326e-16	0.78278	4.44158	0.176239	8.55217e-05	0.726377	7.58022	0.0958253	4.08198e-12	0.0655161	0.352993	0.185602	0.724491	ENSG00000173226.16	chr3_121787174_T_C_b38	-47905	105	132	0.326733	3.4e-20	0.604515	0.0571843	T	C
rs6808500	3	121509881	ENSG00000173226	IQCB1	0	ENSG00000173226	IQCB1	121488608	121553926	0	protein_coding	G	A	0.411215	0	A	0.340426	0	1	77.1873	1.73374e-17	1226	3.27974e-10	0.720072	8.99003	0.0800968	2.56326e-16	0.78278	4.44158	0.176239	8.55217e-05	0.726377	7.58022	0.0958253	4.08198e-12	0.0655161	0.352993	0.185602	0.724491	ENSG00000173226.16	chr3_121791034_A_G_b38	-44045	105	132	0.326733	3.4e-20	0.604515	0.0571843	A	G
rs4257595:121523212:C:T	3	121523212	ENSG00000173226	IQCB1	0	ENSG00000173226	IQCB1	121488608	121553926	0	protein_coding	T	C	0.411215	0	C	0.340426	0	1	77.1873	1.73374e-17	1226	3.27974e-10	0.720072	8.99003	0.0800968	2.56326e-16	0.78278	4.44158	0.176239	8.55217e-05	0.726377	7.58022	0.0958253	4.08198e-12	0.0655161	0.352993	0.185602	0.724491	ENSG00000173226.16	chr3_121804365_C_T_b38	-30714	105	132	0.326733	3.4e-20	0.604515	0.0571843	C	T
rs4257594:121522944:C:T	3	121522944	ENSG00000173226	IQCB1	0	ENSG00000173226	IQCB1	121488608	121553926	0	protein_coding	T	C	0.411215	0	C	0.340426	0	1	77.1873	1.73374e-17	1226	3.27974e-10	0.720072	8.99003	0.0800968	2.56326e-16	0.78278	4.44158	0.176239	8.55217e-05	0.726377	7.58022	0.0958253	4.08198e-12	0.0655161	0.352993	0.185602	0.724491	ENSG00000173226.16	chr3_121804097_C_T_b38	-30982	105	132	0.326733	3.4e-20	0.604515	0.0571843	C	T
rs71133573:121522371:AT:A	3	121522371	-	-	-	ENSG00000173226	IQCB1	121488608	121553926	0	protein_coding	A	AT	0.411215	0	AT	0.340426	0	1	77.1873	1.73374e-17	1226	3.27974e-10	0.720072	8.99003	0.0800968	2.56326e-16	0.78278	4.44158	0.176239	8.55217e-05	0.726377	7.58022	0.0958253	4.08198e-12	0.0655161	0.352993	0.185602	0.724491	-	-	-	-	-	-	-	-	-	-	-
rs7632786:121546511:G:A	3	121546511	ENSG00000173226	IQCB1	0	ENSG00000173226	IQCB1	121488608	121553926	0	protein_coding	A	G	0.411215	0	G	0.340426	0	1	77.1873	1.73374e-17	1226	3.27974e-10	0.720072	8.99003	0.0800968	2.56326e-16	0.78278	4.44158	0.176239	8.55217e-05	0.726377	7.58022	0.0958253	4.08198e-12	0.0655161	0.352993	0.185602	0.724491	ENSG00000173226.16	chr3_121827664_G_A_b38	-7415	105	131	0.324257	1.43e-20	0.614731	0.0574035	G	A
rs7612301:121549966:T:C	3	121549966	ENSG00000173226	IQCB1	0	ENSG00000173226	IQCB1	121488608	121553926	0	protein_coding	C	T	0.411215	0	T	0.340426	0	1	77.1873	1.73374e-17	1226	3.27974e-10	0.720072	8.99003	0.0800968	2.56326e-16	0.78278	4.44158	0.176239	8.55217e-05	0.726377	7.58022	0.0958253	4.08198e-12	0.0655161	0.352993	0.185602	0.724491	ENSG00000173226.16	chr3_121831119_T_C_b38	-3960	105	132	0.326733	3.4e-20	0.604515	0.0571843	T	C
rs11385481:121506126:A:AG	3	121506126	-	-	-	ENSG00000173226	IQCB1	121488608	121553926	0	protein_coding	AG	A	0.411215	0	A	0.340426	0	1	77.1873	1.73374e-17	1226	3.27974e-10	0.720072	8.99003	0.0800968	2.56326e-16	0.78278	4.44158	0.176239	8.55217e-05	0.726377	7.58022	0.0958253	4.08198e-12	0.0655161	0.352993	0.185602	0.724491	-	-	-	-	-	-	-	-	-	-	-
rs4676749:121496313:G:A	3	121496313	ENSG00000173226	IQCB1	0	ENSG00000173226	IQCB1	121488608	121553926	0	protein_coding	A	G	0.411215	0	G	0.340426	0	1	77.1873	1.73374e-17	1226	3.27974e-10	0.720072	8.99003	0.0800968	2.56326e-16	0.78278	4.44158	0.176239	8.55217e-05	0.726377	7.58022	0.0958253	4.08198e-12	0.0655161	0.352993	0.185602	0.724491	ENSG00000173226.16	chr3_121777466_G_A_b38	-57613	105	132	0.326733	3.4e-20	0.604515	0.0571843	G	A
rs4073474:121507415:C:T	3	121507415	ENSG00000173226	IQCB1	0	ENSG00000173226	IQCB1	121488608	121553926	0	protein_coding	T	C	0.411215	0	C	0.340426	0	1	77.1873	1.73374e-17	1226	3.27974e-10	0.720072	8.99003	0.0800968	2.56326e-16	0.78278	4.44158	0.176239	8.55217e-05	0.726377	7.58022	0.0958253	4.08198e-12	0.0655161	0.352993	0.185602	0.724491	ENSG00000173226.16	chr3_121788568_C_T_b38	-46511	105	132	0.326733	3.4e-20	0.604515	0.0571843	C	T
rs6797347:121483964:C:T	3	121483964	ENSG00000173226	IQCB1	4646	ENSG00000173226	IQCB1	121488608	121553926	4644	protein_coding	T	C	0.411215	0	C	0.340426	0	1	77.1873	1.73374e-17	1226	3.27974e-10	0.720072	8.99003	0.0800968	2.56326e-16	0.78278	4.44158	0.176239	8.55217e-05	0.726377	7.58022	0.0958253	4.08198e-12	0.0655161	0.352993	0.185602	0.724491	ENSG00000173226.16	chr3_121765117_C_T_b38	-69962	105	132	0.326733	3.4e-20	0.604515	0.0571843	C	T
rs7612211:121504833:C:G	3	121504833	ENSG00000173226	IQCB1	0	ENSG00000173226	IQCB1	121488608	121553926	0	protein_coding	G	C	0.411215	0	C	0.340426	0	1	77.1873	1.73374e-17	1226	3.27974e-10	0.720072	8.99003	0.0800968	2.56326e-16	0.78278	4.44158	0.176239	8.55217e-05	0.726377	7.58022	0.0958253	4.08198e-12	0.0655161	0.352993	0.185602	0.724491	ENSG00000173226.16	chr3_121785986_C_G_b38	-49093	105	133	0.329208	2.38e-20	0.599574	0.0564132	C	G
rs3934935:121507746:T:C	3	121507746	ENSG00000173226	IQCB1	0	ENSG00000173226	IQCB1	121488608	121553926	0	protein_coding	C	T	0.411215	0	T	0.340426	0	1	77.1873	1.73374e-17	1226	3.27974e-10	0.720072	8.99003	0.0800968	2.56326e-16	0.78278	4.44158	0.176239	8.55217e-05	0.726377	7.58022	0.0958253	4.08198e-12	0.0655161	0.352993	0.185602	0.724491	ENSG00000173226.16	chr3_121788899_T_C_b38	-46180	105	131	0.324257	1.43e-20	0.614731	0.0574035	T	C
rs4676747:121492781:C:T	3	121492781	ENSG00000173226	IQCB1	0	ENSG00000173226	IQCB1	121488608	121553926	0	protein_coding	T	C	0.411215	0	C	0.340426	0	1	77.1873	1.73374e-17	1226	3.27974e-10	0.720072	8.99003	0.0800968	2.56326e-16	0.78278	4.44158	0.176239	8.55217e-05	0.726377	7.58022	0.0958253	4.08198e-12	0.0655161	0.352993	0.185602	0.724491	ENSG00000173226.16	chr3_121773934_C_T_b38	-61145	105	132	0.326733	3.4e-20	0.604515	0.0571843	C	T
rs7642303:121484660:G:T	3	121484660	ENSG00000173226	IQCB1	3950	ENSG00000173226	IQCB1	121488608	121553926	3948	protein_coding	T	G	0.411215	0	G	0.340426	0	1	77.1873	1.73374e-17	1226	3.27974e-10	0.720072	8.99003	0.0800968	2.56326e-16	0.78278	4.44158	0.176239	8.55217e-05	0.726377	7.58022	0.0958253	4.08198e-12	0.0655161	0.352993	0.185602	0.724491	ENSG00000173226.16	chr3_121765813_G_T_b38	-69266	106	133	0.329208	2.31e-20	0.606064	0.0569997	G	T
rs7642353:121519793:C:T	3	121519793	ENSG00000173226	IQCB1	0	ENSG00000173226	IQCB1	121488608	121553926	0	protein_coding	T	C	0.411215	0	C	0.340426	0	1	77.1873	1.73374e-17	1226	3.27974e-10	0.720072	8.99003	0.0800968	2.56326e-16	0.78278	4.44158	0.176239	8.55217e-05	0.726377	7.58022	0.0958253	4.08198e-12	0.0655161	0.352993	0.185602	0.724491	ENSG00000173226.16	chr3_121800946_C_T_b38	-34133	104	131	0.324257	1.61e-19	0.595667	0.0576924	C	T
rs1574036:121483254:A:G	3	121483254	ENSG00000173226	IQCB1	5356	ENSG00000173226	IQCB1	121488608	121553926	5354	protein_coding	G	A	0.411215	0	A	0.340426	0	1	77.1873	1.73374e-17	1226	3.27974e-10	0.720072	8.99003	0.0800968	2.56326e-16	0.78278	4.44158	0.176239	8.55217e-05	0.726377	7.58022	0.0958253	4.08198e-12	0.0655161	0.352993	0.185602	0.724491	ENSG00000173226.16	chr3_121764407_A_G_b38	-70672	104	131	0.324257	8.09e-21	0.60977	0.0564671	A	G
rs6781604:121530360:T:C	3	121530360	ENSG00000173226	IQCB1	0	ENSG00000173226	IQCB1	121488608	121553926	0	protein_coding	C	T	0.411215	0	T	0.340426	0	1	77.1873	1.73374e-17	1226	3.27974e-10	0.720072	8.99003	0.0800968	2.56326e-16	0.78278	4.44158	0.176239	8.55217e-05	0.726377	7.58022	0.0958253	4.08198e-12	0.0655161	0.352993	0.185602	0.724491	ENSG00000173226.16	chr3_121811513_T_C_b38	-23566	105	131	0.324257	1.43e-20	0.614731	0.0574035	T	C
rs6782082:121499048:C:T	3	121499048	ENSG00000173226	IQCB1	0	ENSG00000173226	IQCB1	121488608	121553926	0	protein_coding	T	C	0.411215	0	C	0.340426	0	1	77.1873	1.73374e-17	1226	3.27974e-10	0.720072	8.99003	0.0800968	2.56326e-16	0.78278	4.44158	0.176239	8.55217e-05	0.726377	7.58022	0.0958253	4.08198e-12	0.0655161	0.352993	0.185602	0.724491	ENSG00000173226.16	chr3_121780201_C_T_b38	-54878	105	132	0.326733	3.4e-20	0.604515	0.0571843	C	T
rs6438679:121549780:G:A	3	121549780	ENSG00000173226	IQCB1	0	ENSG00000173226	IQCB1	121488608	121553926	0	protein_coding	A	G	0.411215	0	G	0.340426	0	1	77.1873	1.73374e-17	1226	3.27974e-10	0.720072	8.99003	0.0800968	2.56326e-16	0.78278	4.44158	0.176239	8.55217e-05	0.726377	7.58022	0.0958253	4.08198e-12	0.0655161	0.352993	0.185602	0.724491	ENSG00000173226.16	chr3_121830933_G_A_b38	-4146	105	132	0.326733	3.4e-20	0.604515	0.0571843	G	A
rs6438678	3	121541387	ENSG00000173226	IQCB1	0	ENSG00000173226	IQCB1	121488608	121553926	0	protein_coding	T	C	0.411215	0	C	0.340426	0	1	77.1873	1.73374e-17	1226	3.27974e-10	0.720072	8.99003	0.0800968	2.56326e-16	0.78278	4.44158	0.176239	8.55217e-05	0.726377	7.58022	0.0958253	4.08198e-12	0.0655161	0.352993	0.185602	0.724491	ENSG00000173226.16	chr3_121822540_C_T_b38	-12539	105	132	0.326733	3.4e-20	0.604515	0.0571843	C	T
rs6438677:121536995:C:T	3	121536995	ENSG00000173226	IQCB1	0	ENSG00000173226	IQCB1	121488608	121553926	0	protein_coding	T	C	0.411215	0	C	0.340426	0	1	77.1873	1.73374e-17	1226	3.27974e-10	0.720072	8.99003	0.0800968	2.56326e-16	0.78278	4.44158	0.176239	8.55217e-05	0.726377	7.58022	0.0958253	4.08198e-12	0.0655161	0.352993	0.185602	0.724491	ENSG00000173226.16	chr3_121818148_C_T_b38	-16931	105	132	0.326733	3.4e-20	0.604515	0.0571843	C	T
rs57312079:121486774:GACTAC:G	3	121486774	-	-	-	ENSG00000173226	IQCB1	121488608	121553926	1834	protein_coding	G	GACTAC	0.411215	0	GACTAC	0.340426	0	1	77.1873	1.73374e-17	1226	3.27974e-10	0.720072	8.99003	0.0800968	2.56326e-16	0.78278	4.44158	0.176239	8.55217e-05	0.726377	7.58022	0.0958253	4.08198e-12	0.0655161	0.352993	0.185602	0.724491	-	-	-	-	-	-	-	-	-	-	-
rs6804757:121486680:C:T	3	121486680	ENSG00000173226	IQCB1	1930	ENSG00000173226	IQCB1	121488608	121553926	1928	protein_coding	T	C	0.411215	0	C	0.340426	0	1	77.1873	1.73374e-17	1226	3.27974e-10	0.720072	8.99003	0.0800968	2.56326e-16	0.78278	4.44158	0.176239	8.55217e-05	0.726377	7.58022	0.0958253	4.08198e-12	0.0655161	0.352993	0.185602	0.724491	ENSG00000173226.16	chr3_121767833_C_T_b38	-67246	105	132	0.326733	3.4e-20	0.604515	0.0571843	C	T
rs137958213:121525658:G:GAC	3	121525658	-	-	-	ENSG00000173226	IQCB1	121488608	121553926	0	protein_coding	GAC	G	0.411215	0	G	0.340426	0	1	77.1873	1.73374e-17	1226	3.27974e-10	0.720072	8.99003	0.0800968	2.56326e-16	0.78278	4.44158	0.176239	8.55217e-05	0.726377	7.58022	0.0958253	4.08198e-12	0.0655161	0.352993	0.185602	0.724491	-	-	-	-	-	-	-	-	-	-	-
rs1610699	6	29778987	ENSG00000237042	MICG	1355	ENSG00000176998	HCG4	29759530	29760527	18460	unprocessed_pseudogene	T	G	0.336449	0	G	0.413043	0.0212766	1	78.4133	9.39243e-18	3827	3.28583e-10	0.615952	8.82209	0.0698193	7.44537e-16	0.615402	4.56472	0.134817	5.92935e-05	0.624336	7.58793	0.0822802	3.91291e-12	0.0307219	0.17873	0.17189	0.858343	ENSG00000176998.4	chr6_29811210_T_G_b38	18774	118	142	0.365979	1.1e-07	-0.397537	0.0715224	T	G
rs11651787:15402643:G:A	17	15402643	ENSG00000239704|ENSG00000259024|ENSG00000175106	CDRT4|TVP23C-CDRT4|TVP23C	0	ENSG00000259024	TVP23C-CDRT4	15339338	15466875	0	protein_coding	A	G	0.452381	0.0186916	G	0.548913	0.0212766	1	77.5791	1.4253e-17	1498	3.29447e-10	-0.743125	-8.91993	0.0833106	4.00414e-16	-0.81704	-4.9429	0.165296	1.90606e-05	-0.736413	-7.29019	0.101014	1.97949e-11	-0.0126884	-0.0686685	0.184777	0.945327	-	-	-	-	-	-	-	-	-	-	-
rs4572441:15403127:T:C	17	15403127	ENSG00000239704|ENSG00000259024|ENSG00000175106	CDRT4|TVP23C-CDRT4|TVP23C	0	ENSG00000259024	TVP23C-CDRT4	15339338	15466875	0	protein_coding	C	T	0.452381	0.0186916	T	0.548913	0.0212766	1	77.5791	1.4253e-17	1498	3.29447e-10	-0.743125	-8.91993	0.0833106	4.00414e-16	-0.81704	-4.9429	0.165296	1.90606e-05	-0.736413	-7.29019	0.101014	1.97949e-11	-0.0126884	-0.0686685	0.184777	0.945327	-	-	-	-	-	-	-	-	-	-	-
rs7225254:15470539:T:C	17	15470539	ENSG00000181464|ENSG00000241322	CDRT1	0	ENSG00000175106	TVP23C	15405578	15466909	3630	protein_coding	T	C	0.54902	0.046729	C	0.23125	0.148936	0	77.3553	1.59408e-17	1342	3.30087e-10	-0.610024	-8.68497	0.070239	1.76793e-15	-0.585185	-5.24948	0.111475	7.53916e-06	-0.612886	-7.05679	0.0868506	6.92044e-11	0.0860779	0.600614	0.143316	0.548824	ENSG00000175106.16	chr17_15567225_T_C_b38	3630	152	200	0.49505	0.0070688	0.158916	0.0582471	T	C
rs34125414:30011599:G:A	7	30011599	ENSG00000136193	SCRN1	0	ENSG00000106086	PLEKHA8	30067020	30170099	55421	protein_coding	G	A	0.146226	0.00934579	A	0.207447	0	1	77.501	1.48207e-17	1447	3.30905e-10	-0.942918	-9.55375	0.098696	6.77954e-18	-0.961688	-4.09654	0.234756	0.000235908	-0.909274	-7.79226	0.116689	1.26745e-12	-0.0272075	-0.113266	0.24021	0.909941	ENSG00000106086.18	chr7_29971983_G_A_b38	-55421	62	65	0.160891	0.0039621	0.255786	0.0875057	G	A
rs11978244:30014068:A:G	7	30014068	ENSG00000136193	SCRN1	0	ENSG00000106086	PLEKHA8	30067020	30170099	52952	protein_coding	A	G	0.146226	0.00934579	G	0.207447	0	1	77.501	1.48207e-17	1447	3.30905e-10	-0.942918	-9.55375	0.098696	6.77954e-18	-0.961688	-4.09654	0.234756	0.000235908	-0.909274	-7.79226	0.116689	1.26745e-12	-0.0272075	-0.113266	0.24021	0.909941	ENSG00000106086.18	chr7_29974452_A_G_b38	-52952	62	65	0.160891	0.0039621	0.255786	0.0875057	A	G
rs10829236:27592838:G:A	10	27592838	ENSG00000200369	RNU6-666P	11211	ENSG00000230445	LRRC37A6P	27535279	27548384	44454	transcribed_processed_pseudogene	G	A	0.44898	0.0841121	A	0.331395	0.0851064	1	77.6144	1.40037e-17	1534	3.31463e-10	-0.75965	-8.91341	0.0852256	4.17349e-16	-0.93143	-5.6372	0.165229	2.32295e-06	-0.709617	-6.77026	0.104814	3.1371e-10	-0.204049	-1.03897	0.196395	0.30016	-	-	-	-	-	-	-	-	-	-	-
rs6510083:58002575:G:C	19	58002575	ENSG00000105136|ENSG00000268107	ZNF419|AC003005.4	0	ENSG00000197128	ZNF772	57978031	57988938	13637	protein_coding	G	C	0.287736	0.00934579	C	0.344086	0.0106383	1	77.6851	1.35177e-17	1593	3.32265e-10	0.664033	8.93707	0.074301	3.5909e-16	0.59286	3.34482	0.177247	0.00197416	0.682397	8.15458	0.0836827	1.67228e-13	-0.190188	-1.11774	0.170154	0.265112	ENSG00000197128.11	chr19_57491207_G_C_b38	13637	122	149	0.368812	0.767949	0.0189922	0.0642596	G	C
rs8130381:40785847:C:G	21	40785847	ENSG00000182093|ENSG00000157578	WRB|LCA5L	0	ENSG00000182093	GET1	40749624	40800454	0	protein_coding	C	G	0.523585	0.00934579	G	0.462766	0	1	78.1476	1.07267e-17	2014	3.33343e-10	0.512299	8.97989	0.0570496	2.73418e-16	0.501792	3.89712	0.12876	0.000419972	0.522305	7.93474	0.0658251	5.7377e-13	-0.0170184	-0.125602	0.135495	0.900182	ENSG00000182093.14	chr21_39413921_C_G_b38	33677	154	200	0.49505	0.0462029	-0.0925115	0.0460496	C	G
rs8130246:40785851:A:G	21	40785851	ENSG00000182093|ENSG00000157578	WRB|LCA5L	0	ENSG00000182093	GET1	40749624	40800454	0	protein_coding	A	G	0.523585	0.00934579	G	0.462766	0	1	78.1476	1.07267e-17	2014	3.33343e-10	0.512299	8.97989	0.0570496	2.73418e-16	0.501792	3.89712	0.12876	0.000419972	0.522305	7.93474	0.0658251	5.7377e-13	-0.0170184	-0.125602	0.135495	0.900182	ENSG00000182093.14	chr21_39413925_A_G_b38	33681	154	200	0.49505	0.0462029	-0.0925115	0.0460496	A	G
rs7718284:82378307:T:C	5	82378307	ENSG00000152422	XRCC4	0	ENSG00000152422	XRCC4	82373317	82649606	0	protein_coding	C	T	0.466667	0.0186916	T	0.315217	0.0212766	1	77.7288	1.32254e-17	1638	3.34264e-10	-0.706479	-8.39643	0.0841404	1.07119e-14	-0.675596	-2.77032	0.243869	0.00890272	-0.77734	-8.36983	0.092874	4.94744e-14	0.107733	0.515407	0.209025	0.606877	ENSG00000152422.15	chr5_83082488_T_C_b38	4990	144	193	0.477723	4.85e-15	-0.552615	0.0638933	T	C
rs4713148:28115921:G:A	6	28115921	ENSG00000198315	ZKSCAN8	0	ENSG00000226314	ZNF192P1	28129547	28137372	13626	transcribed_unprocessed_pseudogene	G	A	0.238318	0	A	0.340426	0	1	76.5808	2.34801e-17	924	3.34763e-10	-0.513515	-9.18562	0.0559042	7.33318e-17	-0.636767	-4.1676	0.15279	0.000191727	-0.478423	-7.69493	0.0621739	2.1715e-12	-0.0483128	-0.35842	0.134794	0.720433	ENSG00000226314.7	chr6_28148143_G_A_b38	-13638	82	91	0.225248	5.19e-08	0.530277	0.0928167	G	A
rs35949862:28115367:A:G	6	28115367	-	-	-	ENSG00000226314	ZNF192P1	28129547	28137372	14180	transcribed_unprocessed_pseudogene	A	G	0.238318	0	G	0.340426	0	1	76.5808	2.34801e-17	924	3.34763e-10	-0.513515	-9.18562	0.0559042	7.33318e-17	-0.636767	-4.1676	0.15279	0.000191727	-0.478423	-7.69493	0.0621739	2.1715e-12	-0.0483128	-0.35842	0.134794	0.720433	-	-	-	-	-	-	-	-	-	-	-
rs9368555	6	28108967	ENSG00000198315	ZKSCAN8	721	ENSG00000226314	ZNF192P1	28129547	28137372	20580	transcribed_unprocessed_pseudogene	T	C	0.238318	0	C	0.340426	0	1	76.5808	2.34801e-17	924	3.34763e-10	-0.513515	-9.18562	0.0559042	7.33318e-17	-0.636767	-4.1676	0.15279	0.000191727	-0.478423	-7.69493	0.0621739	2.1715e-12	-0.0483128	-0.35842	0.134794	0.720433	ENSG00000226314.7	chr6_28141189_T_C_b38	-20592	82	91	0.225248	5.19e-08	0.530277	0.0928167	T	C
rs35706476:28141697:A:AC	6	28141697	-	-	-	ENSG00000226314	ZNF192P1	28129547	28137372	4325	transcribed_unprocessed_pseudogene	A	AC	0.238318	0	AC	0.340426	0	1	76.5808	2.34801e-17	924	3.34763e-10	-0.513515	-9.18562	0.0559042	7.33318e-17	-0.636767	-4.1676	0.15279	0.000191727	-0.478423	-7.69493	0.0621739	2.1715e-12	-0.0483128	-0.35842	0.134794	0.720433	-	-	-	-	-	-	-	-	-	-	-
rs35227624:28132726:A:G	6	28132726	ENSG00000226314	ZNF192P1	0	ENSG00000226314	ZNF192P1	28129547	28137372	0	transcribed_unprocessed_pseudogene	A	G	0.238318	0	G	0.340426	0	1	76.5808	2.34801e-17	924	3.34763e-10	-0.513515	-9.18562	0.0559042	7.33318e-17	-0.636767	-4.1676	0.15279	0.000191727	-0.478423	-7.69493	0.0621739	2.1715e-12	-0.0483128	-0.35842	0.134794	0.720433	ENSG00000226314.7	chr6_28164948_A_G_b38	3167	82	91	0.225248	5.19e-08	0.530277	0.0928167	A	G
rs9380062:28137569:G:A	6	28137569	ENSG00000226314	ZNF192P1	197	ENSG00000226314	ZNF192P1	28129547	28137372	197	transcribed_unprocessed_pseudogene	G	A	0.238318	0	A	0.340426	0	1	76.5808	2.34801e-17	924	3.34763e-10	-0.513515	-9.18562	0.0559042	7.33318e-17	-0.636767	-4.1676	0.15279	0.000191727	-0.478423	-7.69493	0.0621739	2.1715e-12	-0.0483128	-0.35842	0.134794	0.720433	ENSG00000226314.7	chr6_28169791_G_A_b38	8010	82	91	0.225248	5.19e-08	0.530277	0.0928167	G	A
rs141107931:28137505:C:CGCAGAA	6	28137505	-	-	-	ENSG00000226314	ZNF192P1	28129547	28137372	133	transcribed_unprocessed_pseudogene	C	CGCAGAA	0.238318	0	CGCAGAA	0.340426	0	1	76.5808	2.34801e-17	924	3.34763e-10	-0.513515	-9.18562	0.0559042	7.33318e-17	-0.636767	-4.1676	0.15279	0.000191727	-0.478423	-7.69493	0.0621739	2.1715e-12	-0.0483128	-0.35842	0.134794	0.720433	-	-	-	-	-	-	-	-	-	-	-
rs9393893:28109262:T:C	6	28109262	ENSG00000198315	ZKSCAN8	426	ENSG00000226314	ZNF192P1	28129547	28137372	20285	transcribed_unprocessed_pseudogene	T	C	0.238318	0	C	0.340426	0	1	76.5808	2.34801e-17	924	3.34763e-10	-0.513515	-9.18562	0.0559042	7.33318e-17	-0.636767	-4.1676	0.15279	0.000191727	-0.478423	-7.69493	0.0621739	2.1715e-12	-0.0483128	-0.35842	0.134794	0.720433	ENSG00000226314.7	chr6_28141484_T_C_b38	-20297	82	91	0.225248	5.19e-08	0.530277	0.0928167	T	C
rs67878650:28142587:G:C	6	28142587	ENSG00000216901	AL022393.7	1379	ENSG00000226314	ZNF192P1	28129547	28137372	5215	transcribed_unprocessed_pseudogene	G	C	0.238318	0	C	0.340426	0	1	76.5808	2.34801e-17	924	3.34763e-10	-0.513515	-9.18562	0.0559042	7.33318e-17	-0.636767	-4.1676	0.15279	0.000191727	-0.478423	-7.69493	0.0621739	2.1715e-12	-0.0483128	-0.35842	0.134794	0.720433	ENSG00000226314.7	chr6_28174809_G_C_b38	13028	82	91	0.225248	5.19e-08	0.530277	0.0928167	G	C
rs9380063:28137853:A:G	6	28137853	ENSG00000226314	ZNF192P1	481	ENSG00000226314	ZNF192P1	28129547	28137372	481	transcribed_unprocessed_pseudogene	A	G	0.238318	0	G	0.340426	0	1	76.5808	2.34801e-17	924	3.34763e-10	-0.513515	-9.18562	0.0559042	7.33318e-17	-0.636767	-4.1676	0.15279	0.000191727	-0.478423	-7.69493	0.0621739	2.1715e-12	-0.0483128	-0.35842	0.134794	0.720433	ENSG00000226314.7	chr6_28170075_A_G_b38	8294	82	91	0.225248	5.19e-08	0.530277	0.0928167	A	G
rs868987	6	28110148	ENSG00000198315	ZKSCAN8	0	ENSG00000226314	ZNF192P1	28129547	28137372	19399	transcribed_unprocessed_pseudogene	C	T	0.238318	0	T	0.340426	0	1	76.5808	2.34801e-17	924	3.34763e-10	-0.513515	-9.18562	0.0559042	7.33318e-17	-0.636767	-4.1676	0.15279	0.000191727	-0.478423	-7.69493	0.0621739	2.1715e-12	-0.0483128	-0.35842	0.134794	0.720433	ENSG00000226314.7	chr6_28142370_C_T_b38	-19411	82	91	0.225248	5.19e-08	0.530277	0.0928167	C	T
rs9368556:28131153:T:C	6	28131153	ENSG00000226314	ZNF192P1	0	ENSG00000226314	ZNF192P1	28129547	28137372	0	transcribed_unprocessed_pseudogene	T	C	0.238318	0	C	0.340426	0	1	76.5808	2.34801e-17	924	3.34763e-10	-0.513515	-9.18562	0.0559042	7.33318e-17	-0.636767	-4.1676	0.15279	0.000191727	-0.478423	-7.69493	0.0621739	2.1715e-12	-0.0483128	-0.35842	0.134794	0.720433	ENSG00000226314.7	chr6_28163375_T_C_b38	1594	82	91	0.225248	5.19e-08	0.530277	0.0928167	T	C
rs4711164:28115156:C:T	6	28115156	ENSG00000198315	ZKSCAN8	0	ENSG00000226314	ZNF192P1	28129547	28137372	14391	transcribed_unprocessed_pseudogene	C	T	0.238318	0	T	0.340426	0	1	76.5808	2.34801e-17	924	3.34763e-10	-0.513515	-9.18562	0.0559042	7.33318e-17	-0.636767	-4.1676	0.15279	0.000191727	-0.478423	-7.69493	0.0621739	2.1715e-12	-0.0483128	-0.35842	0.134794	0.720433	ENSG00000226314.7	chr6_28147378_C_T_b38	-14403	82	91	0.225248	5.19e-08	0.530277	0.0928167	C	T
rs9468296:28113730:A:G	6	28113730	ENSG00000198315	ZKSCAN8	0	ENSG00000226314	ZNF192P1	28129547	28137372	15817	transcribed_unprocessed_pseudogene	A	G	0.238318	0	G	0.340426	0	1	76.5808	2.34801e-17	924	3.34763e-10	-0.513515	-9.18562	0.0559042	7.33318e-17	-0.636767	-4.1676	0.15279	0.000191727	-0.478423	-7.69493	0.0621739	2.1715e-12	-0.0483128	-0.35842	0.134794	0.720433	ENSG00000226314.7	chr6_28145952_A_G_b38	-15829	82	91	0.225248	5.19e-08	0.530277	0.0928167	A	G
rs9380065:28144751:A:G	6	28144751	ENSG00000216901	AL022393.7	299	ENSG00000226314	ZNF192P1	28129547	28137372	7379	transcribed_unprocessed_pseudogene	A	G	0.238318	0	G	0.340426	0	1	76.5808	2.34801e-17	924	3.34763e-10	-0.513515	-9.18562	0.0559042	7.33318e-17	-0.636767	-4.1676	0.15279	0.000191727	-0.478423	-7.69493	0.0621739	2.1715e-12	-0.0483128	-0.35842	0.134794	0.720433	ENSG00000226314.7	chr6_28176973_A_G_b38	15192	82	91	0.225248	5.19e-08	0.530277	0.0928167	A	G
rs9368557:28131537:T:C	6	28131537	ENSG00000226314	ZNF192P1	0	ENSG00000226314	ZNF192P1	28129547	28137372	0	transcribed_unprocessed_pseudogene	T	C	0.238318	0	C	0.340426	0	1	76.5808	2.34801e-17	924	3.34763e-10	-0.513515	-9.18562	0.0559042	7.33318e-17	-0.636767	-4.1676	0.15279	0.000191727	-0.478423	-7.69493	0.0621739	2.1715e-12	-0.0483128	-0.35842	0.134794	0.720433	ENSG00000226314.7	chr6_28163759_T_C_b38	1978	82	91	0.225248	5.19e-08	0.530277	0.0928167	T	C
rs17774663:28120898:G:A	6	28120898	ENSG00000198315	ZKSCAN8	0	ENSG00000226314	ZNF192P1	28129547	28137372	8649	transcribed_unprocessed_pseudogene	G	A	0.238318	0	A	0.340426	0	1	76.5808	2.34801e-17	924	3.34763e-10	-0.513515	-9.18562	0.0559042	7.33318e-17	-0.636767	-4.1676	0.15279	0.000191727	-0.478423	-7.69493	0.0621739	2.1715e-12	-0.0483128	-0.35842	0.134794	0.720433	ENSG00000226314.7	chr6_28153120_G_A_b38	-8661	82	91	0.225248	5.19e-08	0.530277	0.0928167	G	A
rs9348798:28143011:G:A	6	28143011	ENSG00000216901	AL022393.7	955	ENSG00000226314	ZNF192P1	28129547	28137372	5639	transcribed_unprocessed_pseudogene	G	A	0.238318	0	A	0.340426	0	1	76.5808	2.34801e-17	924	3.34763e-10	-0.513515	-9.18562	0.0559042	7.33318e-17	-0.636767	-4.1676	0.15279	0.000191727	-0.478423	-7.69493	0.0621739	2.1715e-12	-0.0483128	-0.35842	0.134794	0.720433	ENSG00000226314.7	chr6_28175233_G_A_b38	13452	82	91	0.225248	5.19e-08	0.530277	0.0928167	G	A
rs9348794:28117757:T:A	6	28117757	ENSG00000198315	ZKSCAN8	0	ENSG00000226314	ZNF192P1	28129547	28137372	11790	transcribed_unprocessed_pseudogene	T	A	0.238318	0	A	0.340426	0	1	76.5808	2.34801e-17	924	3.34763e-10	-0.513515	-9.18562	0.0559042	7.33318e-17	-0.636767	-4.1676	0.15279	0.000191727	-0.478423	-7.69493	0.0621739	2.1715e-12	-0.0483128	-0.35842	0.134794	0.720433	ENSG00000226314.7	chr6_28149979_T_A_b38	-11802	82	91	0.225248	5.19e-08	0.530277	0.0928167	T	A
rs17712613:28120348:T:A	6	28120348	ENSG00000198315	ZKSCAN8	0	ENSG00000226314	ZNF192P1	28129547	28137372	9199	transcribed_unprocessed_pseudogene	T	A	0.238318	0	A	0.340426	0	1	76.5808	2.34801e-17	924	3.34763e-10	-0.513515	-9.18562	0.0559042	7.33318e-17	-0.636767	-4.1676	0.15279	0.000191727	-0.478423	-7.69493	0.0621739	2.1715e-12	-0.0483128	-0.35842	0.134794	0.720433	ENSG00000226314.7	chr6_28152570_T_A_b38	-9211	82	91	0.225248	5.19e-08	0.530277	0.0928167	T	A
rs9348796	6	28126202	ENSG00000198315	ZKSCAN8	0	ENSG00000226314	ZNF192P1	28129547	28137372	3345	transcribed_unprocessed_pseudogene	A	G	0.238318	0	G	0.340426	0	1	76.5808	2.34801e-17	924	3.34763e-10	-0.513515	-9.18562	0.0559042	7.33318e-17	-0.636767	-4.1676	0.15279	0.000191727	-0.478423	-7.69493	0.0621739	2.1715e-12	-0.0483128	-0.35842	0.134794	0.720433	ENSG00000226314.7	chr6_28158424_A_G_b38	-3357	82	91	0.225248	5.19e-08	0.530277	0.0928167	A	G
rs9283884:28135660:G:C	6	28135660	ENSG00000226314	ZNF192P1	0	ENSG00000226314	ZNF192P1	28129547	28137372	0	transcribed_unprocessed_pseudogene	G	C	0.238318	0	C	0.340426	0	1	76.5808	2.34801e-17	924	3.34763e-10	-0.513515	-9.18562	0.0559042	7.33318e-17	-0.636767	-4.1676	0.15279	0.000191727	-0.478423	-7.69493	0.0621739	2.1715e-12	-0.0483128	-0.35842	0.134794	0.720433	ENSG00000226314.7	chr6_28167882_G_C_b38	6101	82	91	0.225248	5.19e-08	0.530277	0.0928167	G	C
rs9380061:28132803:T:C	6	28132803	ENSG00000226314	ZNF192P1	0	ENSG00000226314	ZNF192P1	28129547	28137372	0	transcribed_unprocessed_pseudogene	T	C	0.238318	0	C	0.340426	0	1	76.5808	2.34801e-17	924	3.34763e-10	-0.513515	-9.18562	0.0559042	7.33318e-17	-0.636767	-4.1676	0.15279	0.000191727	-0.478423	-7.69493	0.0621739	2.1715e-12	-0.0483128	-0.35842	0.134794	0.720433	ENSG00000226314.7	chr6_28165025_T_C_b38	3244	82	91	0.225248	5.19e-08	0.530277	0.0928167	T	C
rs4713150:28136212:G:A	6	28136212	ENSG00000226314	ZNF192P1	0	ENSG00000226314	ZNF192P1	28129547	28137372	0	transcribed_unprocessed_pseudogene	G	A	0.238318	0	A	0.340426	0	1	76.5808	2.34801e-17	924	3.34763e-10	-0.513515	-9.18562	0.0559042	7.33318e-17	-0.636767	-4.1676	0.15279	0.000191727	-0.478423	-7.69493	0.0621739	2.1715e-12	-0.0483128	-0.35842	0.134794	0.720433	ENSG00000226314.7	chr6_28168434_G_A_b38	6653	82	91	0.225248	5.19e-08	0.530277	0.0928167	G	A
rs4713151:28136356:G:A	6	28136356	ENSG00000226314	ZNF192P1	0	ENSG00000226314	ZNF192P1	28129547	28137372	0	transcribed_unprocessed_pseudogene	G	A	0.238318	0	A	0.340426	0	1	76.5808	2.34801e-17	924	3.34763e-10	-0.513515	-9.18562	0.0559042	7.33318e-17	-0.636767	-4.1676	0.15279	0.000191727	-0.478423	-7.69493	0.0621739	2.1715e-12	-0.0483128	-0.35842	0.134794	0.720433	ENSG00000226314.7	chr6_28168578_G_A_b38	6797	82	91	0.225248	5.19e-08	0.530277	0.0928167	G	A
rs9393898:28130376:G:T	6	28130376	ENSG00000226314	ZNF192P1	0	ENSG00000226314	ZNF192P1	28129547	28137372	0	transcribed_unprocessed_pseudogene	G	T	0.238318	0	T	0.340426	0	1	76.5808	2.34801e-17	924	3.34763e-10	-0.513515	-9.18562	0.0559042	7.33318e-17	-0.636767	-4.1676	0.15279	0.000191727	-0.478423	-7.69493	0.0621739	2.1715e-12	-0.0483128	-0.35842	0.134794	0.720433	ENSG00000226314.7	chr6_28162598_G_T_b38	817	82	91	0.225248	5.19e-08	0.530277	0.0928167	G	T
rs9295759	6	28124469	ENSG00000198315	ZKSCAN8	0	ENSG00000226314	ZNF192P1	28129547	28137372	5078	transcribed_unprocessed_pseudogene	C	T	0.238318	0	T	0.340426	0	1	76.5808	2.34801e-17	924	3.34763e-10	-0.513515	-9.18562	0.0559042	7.33318e-17	-0.636767	-4.1676	0.15279	0.000191727	-0.478423	-7.69493	0.0621739	2.1715e-12	-0.0483128	-0.35842	0.134794	0.720433	ENSG00000226314.7	chr6_28156691_C_T_b38	-5090	82	91	0.225248	5.19e-08	0.530277	0.0928167	C	T
rs9295761	6	28147987	ENSG00000216901	AL022393.7	3535	ENSG00000226314	ZNF192P1	28129547	28137372	10615	transcribed_unprocessed_pseudogene	A	G	0.238318	0	G	0.340426	0	1	76.5808	2.34801e-17	924	3.34763e-10	-0.513515	-9.18562	0.0559042	7.33318e-17	-0.636767	-4.1676	0.15279	0.000191727	-0.478423	-7.69493	0.0621739	2.1715e-12	-0.0483128	-0.35842	0.134794	0.720433	ENSG00000226314.7	chr6_28180209_A_G_b38	18428	82	91	0.225248	5.19e-08	0.530277	0.0928167	A	G
rs1904840	6	28108232	ENSG00000261839	RP1-265C24.8	776	ENSG00000226314	ZNF192P1	28129547	28137372	21315	transcribed_unprocessed_pseudogene	C	T	0.238318	0	T	0.340426	0	1	76.5808	2.34801e-17	924	3.34763e-10	-0.513515	-9.18562	0.0559042	7.33318e-17	-0.636767	-4.1676	0.15279	0.000191727	-0.478423	-7.69493	0.0621739	2.1715e-12	-0.0483128	-0.35842	0.134794	0.720433	ENSG00000226314.7	chr6_28140454_C_T_b38	-21327	82	91	0.225248	5.19e-08	0.530277	0.0928167	C	T
rs11552219:28126834:C:T	6	28126834	ENSG00000198315	ZKSCAN8	0	ENSG00000226314	ZNF192P1	28129547	28137372	2713	transcribed_unprocessed_pseudogene	C	T	0.238318	0	T	0.340426	0	1	76.5808	2.34801e-17	924	3.34763e-10	-0.513515	-9.18562	0.0559042	7.33318e-17	-0.636767	-4.1676	0.15279	0.000191727	-0.478423	-7.69493	0.0621739	2.1715e-12	-0.0483128	-0.35842	0.134794	0.720433	ENSG00000226314.7	chr6_28159056_C_T_b38	-2725	82	91	0.225248	5.19e-08	0.530277	0.0928167	C	T
rs9357066:28129831:T:C	6	28129831	ENSG00000226314	ZNF192P1	0	ENSG00000226314	ZNF192P1	28129547	28137372	0	transcribed_unprocessed_pseudogene	T	C	0.238318	0	C	0.340426	0	1	76.5808	2.34801e-17	924	3.34763e-10	-0.513515	-9.18562	0.0559042	7.33318e-17	-0.636767	-4.1676	0.15279	0.000191727	-0.478423	-7.69493	0.0621739	2.1715e-12	-0.0483128	-0.35842	0.134794	0.720433	ENSG00000226314.7	chr6_28162053_T_C_b38	272	82	91	0.225248	5.19e-08	0.530277	0.0928167	T	C
rs1904841:28108085:C:T	6	28108085	ENSG00000261839	RP1-265C24.8	629	ENSG00000226314	ZNF192P1	28129547	28137372	21462	transcribed_unprocessed_pseudogene	C	T	0.238318	0	T	0.340426	0	1	76.5808	2.34801e-17	924	3.34763e-10	-0.513515	-9.18562	0.0559042	7.33318e-17	-0.636767	-4.1676	0.15279	0.000191727	-0.478423	-7.69493	0.0621739	2.1715e-12	-0.0483128	-0.35842	0.134794	0.720433	ENSG00000226314.7	chr6_28140307_C_T_b38	-21474	82	91	0.225248	5.19e-08	0.530277	0.0928167	C	T
rs9468297:28118874:G:T	6	28118874	ENSG00000198315	ZKSCAN8	0	ENSG00000226314	ZNF192P1	28129547	28137372	10673	transcribed_unprocessed_pseudogene	G	T	0.238318	0	T	0.340426	0	1	76.5808	2.34801e-17	924	3.34763e-10	-0.513515	-9.18562	0.0559042	7.33318e-17	-0.636767	-4.1676	0.15279	0.000191727	-0.478423	-7.69493	0.0621739	2.1715e-12	-0.0483128	-0.35842	0.134794	0.720433	ENSG00000226314.7	chr6_28151096_G_T_b38	-10685	82	91	0.225248	5.19e-08	0.530277	0.0928167	G	T
rs9393901:28136797:A:G	6	28136797	ENSG00000226314	ZNF192P1	0	ENSG00000226314	ZNF192P1	28129547	28137372	0	transcribed_unprocessed_pseudogene	A	G	0.238318	0	G	0.340426	0	1	76.5808	2.34801e-17	924	3.34763e-10	-0.513515	-9.18562	0.0559042	7.33318e-17	-0.636767	-4.1676	0.15279	0.000191727	-0.478423	-7.69493	0.0621739	2.1715e-12	-0.0483128	-0.35842	0.134794	0.720433	ENSG00000226314.7	chr6_28169019_A_G_b38	7238	82	91	0.225248	5.19e-08	0.530277	0.0928167	A	G
rs9468295:28112713:T:C	6	28112713	ENSG00000198315	ZKSCAN8	0	ENSG00000226314	ZNF192P1	28129547	28137372	16834	transcribed_unprocessed_pseudogene	T	C	0.238318	0	C	0.340426	0	1	76.5808	2.34801e-17	924	3.34763e-10	-0.513515	-9.18562	0.0559042	7.33318e-17	-0.636767	-4.1676	0.15279	0.000191727	-0.478423	-7.69493	0.0621739	2.1715e-12	-0.0483128	-0.35842	0.134794	0.720433	ENSG00000226314.7	chr6_28144935_T_C_b38	-16846	82	91	0.225248	5.19e-08	0.530277	0.0928167	T	C
rs9393897	6	28127710	ENSG00000198315	ZKSCAN8	460	ENSG00000226314	ZNF192P1	28129547	28137372	1837	transcribed_unprocessed_pseudogene	G	T	0.238318	0	T	0.340426	0	1	76.5808	2.34801e-17	924	3.34763e-10	-0.513515	-9.18562	0.0559042	7.33318e-17	-0.636767	-4.1676	0.15279	0.000191727	-0.478423	-7.69493	0.0621739	2.1715e-12	-0.0483128	-0.35842	0.134794	0.720433	-	-	-	-	-	-	-	-	-	-	-
rs59181828:28120347:T:TA	6	28120347	-	-	-	ENSG00000226314	ZNF192P1	28129547	28137372	9200	transcribed_unprocessed_pseudogene	T	TA	0.238318	0	TA	0.340426	0	1	76.5808	2.34801e-17	924	3.34763e-10	-0.513515	-9.18562	0.0559042	7.33318e-17	-0.636767	-4.1676	0.15279	0.000191727	-0.478423	-7.69493	0.0621739	2.1715e-12	-0.0483128	-0.35842	0.134794	0.720433	ENSG00000226314.7	chr6_28152570_T_A_b38	-9211	82	91	0.225248	5.19e-08	0.530277	0.0928167	T	A
rs4713152	6	28137454	ENSG00000226314	ZNF192P1	82	ENSG00000226314	ZNF192P1	28129547	28137372	82	transcribed_unprocessed_pseudogene	G	A	0.238318	0	A	0.340426	0	1	76.5808	2.34801e-17	924	3.34763e-10	-0.513515	-9.18562	0.0559042	7.33318e-17	-0.636767	-4.1676	0.15279	0.000191727	-0.478423	-7.69493	0.0621739	2.1715e-12	-0.0483128	-0.35842	0.134794	0.720433	ENSG00000226314.7	chr6_28169676_G_A_b38	7895	82	91	0.225248	5.19e-08	0.530277	0.0928167	G	A
rs9380060:28132603:G:A	6	28132603	ENSG00000226314	ZNF192P1	0	ENSG00000226314	ZNF192P1	28129547	28137372	0	transcribed_unprocessed_pseudogene	G	A	0.238318	0	A	0.340426	0	1	76.5808	2.34801e-17	924	3.34763e-10	-0.513515	-9.18562	0.0559042	7.33318e-17	-0.636767	-4.1676	0.15279	0.000191727	-0.478423	-7.69493	0.0621739	2.1715e-12	-0.0483128	-0.35842	0.134794	0.720433	ENSG00000226314.7	chr6_28164825_G_A_b38	3044	82	91	0.225248	5.19e-08	0.530277	0.0928167	G	A
rs59678548:28144811:TAG:T	6	28144811	-	-	-	ENSG00000226314	ZNF192P1	28129547	28137372	7439	transcribed_unprocessed_pseudogene	TAG	T	0.238318	0	T	0.340426	0	1	76.5808	2.34801e-17	924	3.34763e-10	-0.513515	-9.18562	0.0559042	7.33318e-17	-0.636767	-4.1676	0.15279	0.000191727	-0.478423	-7.69493	0.0621739	2.1715e-12	-0.0483128	-0.35842	0.134794	0.720433	-	-	-	-	-	-	-	-	-	-	-
rs3173443	6	28137027	ENSG00000226314	ZNF192P1	0	ENSG00000226314	ZNF192P1	28129547	28137372	0	transcribed_unprocessed_pseudogene	T	G	0.238318	0	G	0.340426	0	1	76.5808	2.34801e-17	924	3.34763e-10	-0.513515	-9.18562	0.0559042	7.33318e-17	-0.636767	-4.1676	0.15279	0.000191727	-0.478423	-7.69493	0.0621739	2.1715e-12	-0.0483128	-0.35842	0.134794	0.720433	ENSG00000226314.7	chr6_28169249_T_G_b38	7468	82	91	0.225248	5.19e-08	0.530277	0.0928167	T	G
rs12332979:28141548:T:G	6	28141548	ENSG00000216901	AL022393.7	2418	ENSG00000226314	ZNF192P1	28129547	28137372	4176	transcribed_unprocessed_pseudogene	T	G	0.238318	0	G	0.340426	0	1	76.5808	2.34801e-17	924	3.34763e-10	-0.513515	-9.18562	0.0559042	7.33318e-17	-0.636767	-4.1676	0.15279	0.000191727	-0.478423	-7.69493	0.0621739	2.1715e-12	-0.0483128	-0.35842	0.134794	0.720433	ENSG00000226314.7	chr6_28173770_T_G_b38	11989	82	91	0.225248	5.19e-08	0.530277	0.0928167	T	G
rs9380059	6	28132358	ENSG00000226314	ZNF192P1	0	ENSG00000226314	ZNF192P1	28129547	28137372	0	transcribed_unprocessed_pseudogene	A	C	0.238318	0	C	0.340426	0	1	76.5808	2.34801e-17	924	3.34763e-10	-0.513515	-9.18562	0.0559042	7.33318e-17	-0.636767	-4.1676	0.15279	0.000191727	-0.478423	-7.69493	0.0621739	2.1715e-12	-0.0483128	-0.35842	0.134794	0.720433	ENSG00000226314.7	chr6_28164580_A_C_b38	2799	82	91	0.225248	5.19e-08	0.530277	0.0928167	A	C
rs9380058:28127444:T:C	6	28127444	ENSG00000198315	ZKSCAN8	194	ENSG00000226314	ZNF192P1	28129547	28137372	2103	transcribed_unprocessed_pseudogene	T	C	0.238318	0	C	0.340426	0	1	76.5808	2.34801e-17	924	3.34763e-10	-0.513515	-9.18562	0.0559042	7.33318e-17	-0.636767	-4.1676	0.15279	0.000191727	-0.478423	-7.69493	0.0621739	2.1715e-12	-0.0483128	-0.35842	0.134794	0.720433	ENSG00000226314.7	chr6_28159666_T_C_b38	-2115	82	91	0.225248	5.19e-08	0.530277	0.0928167	T	C
rs9393896:28127703:C:T	6	28127703	ENSG00000198315	ZKSCAN8	453	ENSG00000226314	ZNF192P1	28129547	28137372	1844	transcribed_unprocessed_pseudogene	C	T	0.238318	0	T	0.340426	0	1	76.5808	2.34801e-17	924	3.34763e-10	-0.513515	-9.18562	0.0559042	7.33318e-17	-0.636767	-4.1676	0.15279	0.000191727	-0.478423	-7.69493	0.0621739	2.1715e-12	-0.0483128	-0.35842	0.134794	0.720433	-	-	-	-	-	-	-	-	-	-	-
rs9468298:28122345:A:G	6	28122345	ENSG00000198315	ZKSCAN8	0	ENSG00000226314	ZNF192P1	28129547	28137372	7202	transcribed_unprocessed_pseudogene	A	G	0.238318	0	G	0.340426	0	1	76.5808	2.34801e-17	924	3.34763e-10	-0.513515	-9.18562	0.0559042	7.33318e-17	-0.636767	-4.1676	0.15279	0.000191727	-0.478423	-7.69493	0.0621739	2.1715e-12	-0.0483128	-0.35842	0.134794	0.720433	ENSG00000226314.7	chr6_28154567_A_G_b38	-7214	82	91	0.225248	5.19e-08	0.530277	0.0928167	A	G
rs28578454:43603032:G:A	15	43603032	ENSG00000260406	RP11-402F9.3	8062	ENSG00000168803	ADAL	43622855	43646753	19823	protein_coding	G	A	0.182243	0	A	0.402174	0.0212766	1	74.8972	5.44848e-17	399	3.35439e-10	0.744834	9.18647	0.0810795	7.2933e-17	0.721559	3.987	0.180978	0.000324163	0.742745	7.68121	0.0966963	2.34212e-12	0.0215021	0.110983	0.193743	0.911749	ENSG00000168803.14	chr15_43310834_G_A_b38	-19840	55	63	0.155941	1.82e-20	-0.881747	0.0826351	G	A
rs11715511	3	38026914	ENSG00000144677	CTDSPL	954	ENSG00000136059	VILL	38029550	38048679	2636	protein_coding	T	C	0.186916	0	C	0.239362	0	1	76.9596	1.94286e-17	1119	3.35457e-10	0.799947	9.03357	0.0885527	1.94171e-16	0.803961	4.24257	0.189499	0.000153906	0.792054	7.67856	0.103151	2.37672e-12	-0.0145025	-0.072174	0.200938	0.942541	ENSG00000136059.14	chr3_37985423_T_C_b38	-2636	60	65	0.160891	1.2e-14	-0.546871	0.0643555	T	C
rs11711286	3	38026652	ENSG00000144677	CTDSPL	692	ENSG00000136059	VILL	38029550	38048679	2898	protein_coding	C	T	0.186916	0	T	0.239362	0	1	76.9596	1.94286e-17	1119	3.35457e-10	0.799947	9.03357	0.0885527	1.94171e-16	0.803961	4.24257	0.189499	0.000153906	0.792054	7.67856	0.103151	2.37672e-12	-0.0145025	-0.072174	0.200938	0.942541	ENSG00000136059.14	chr3_37985161_C_T_b38	-2898	60	65	0.160891	1.2e-14	-0.546871	0.0643555	C	T
rs1952013:50087357:C:G	14	50087357	ENSG00000165502	RPL36AL	0	ENSG00000165502	RPL36AL	50085248	50087344	13	protein_coding	G	C	0.174528	0.00934579	C	0.354839	0.0106383	1	76.8934	2.00819e-17	1084	3.35893e-10	0.558245	9.67358	0.0577082	3.10231e-18	0.472963	3.35503	0.140971	0.00191998	0.557247	8.10168	0.0687816	2.25225e-13	0.00497133	0.0388726	0.127888	0.969033	ENSG00000165502.6	chr14_49620639_C_G_b38	-46	85	95	0.235149	7.69e-18	0.415338	0.0427942	C	G
rs1957977:50090603:A:G	14	50090603	ENSG00000168282	MGAT2	405	ENSG00000165502	RPL36AL	50085248	50087344	3259	protein_coding	G	A	0.174528	0.00934579	A	0.354839	0.0106383	1	76.8934	2.00819e-17	1084	3.35893e-10	0.558245	9.67358	0.0577082	3.10231e-18	0.472963	3.35503	0.140971	0.00191998	0.557247	8.10168	0.0687816	2.25225e-13	0.00497133	0.0388726	0.127888	0.969033	ENSG00000165502.6	chr14_49623885_A_G_b38	3200	85	95	0.235149	7.69e-18	0.415338	0.0427942	A	G
rs7040130:33785073:C:T	9	33785073	-	-	-	ENSG00000260947	AL356489.2	33697457	33700984	84089	lncRNA	C	T	0.046729	0	T	0.252688	0.0106383	0	77.6222	1.39492e-17	1563	3.36414e-10	-1.17123	-9.46543	0.123738	1.2038e-17	-1.13459	-4.57555	0.247969	5.74084e-05	-1.18799	-7.52905	0.157788	5.40289e-12	-0.0251282	-0.106226	0.236554	0.915517	-	-	-	-	-	-	-	-	-	-	-
rs138032705:76182411:GGTAGAGAAAGT:G	15	76182411	-	-	-	ENSG00000169752	NRG4	76228310	76352136	45899	protein_coding	GGTAGAGAAAGT	G	0.163551	0	G	0.163043	0.0212766	1	76.9502	1.95194e-17	1118	3.36724e-10	0.904062	8.96993	0.100788	2.91332e-16	0.928314	4.65589	0.199385	4.51568e-05	0.896314	7.43458	0.12056	9.04811e-12	-0.0270016	-0.110195	0.245035	0.912373	-	-	-	-	-	-	-	-	-	-	-
rs1695378:76180546:G:A	15	76180546	ENSG00000140367	UBE2Q2	0	ENSG00000169752	NRG4	76228310	76352136	47764	protein_coding	G	A	0.163551	0	A	0.163043	0.0212766	1	76.9502	1.95194e-17	1118	3.36724e-10	0.904062	8.96993	0.100788	2.91332e-16	0.928314	4.65589	0.199385	4.51568e-05	0.896314	7.43458	0.12056	9.04811e-12	-0.0270016	-0.110195	0.245035	0.912373	ENSG00000169752.16	chr15_75888205_G_A_b38	-171590	52	55	0.136139	1.04e-26	-0.998358	0.0772468	G	A
rs2441929:76173120:G:A	15	76173120	ENSG00000140367	UBE2Q2	0	ENSG00000169752	NRG4	76228310	76352136	55190	protein_coding	G	A	0.163551	0	A	0.163043	0.0212766	1	76.9502	1.95194e-17	1118	3.36724e-10	0.904062	8.96993	0.100788	2.91332e-16	0.928314	4.65589	0.199385	4.51568e-05	0.896314	7.43458	0.12056	9.04811e-12	-0.0270016	-0.110195	0.245035	0.912373	ENSG00000169752.16	chr15_75880779_G_A_b38	-179016	52	55	0.136139	1.04e-26	-0.998358	0.0772468	G	A
rs71403522:76208109:C:T	15	76208109	ENSG00000167196	FBXO22	0	ENSG00000169752	NRG4	76228310	76352136	20201	protein_coding	C	T	0.163551	0	T	0.163043	0.0212766	1	76.9502	1.95194e-17	1118	3.36724e-10	0.904062	8.96993	0.100788	2.91332e-16	0.928314	4.65589	0.199385	4.51568e-05	0.896314	7.43458	0.12056	9.04811e-12	-0.0270016	-0.110195	0.245035	0.912373	ENSG00000169752.16	chr15_75915768_C_T_b38	-144027	52	56	0.138614	7.34e-28	-0.987584	0.0740431	C	T
rs55982839:76178342:TGA:T	15	76178342	-	-	-	ENSG00000169752	NRG4	76228310	76352136	49968	protein_coding	TGA	T	0.163551	0	T	0.163043	0.0212766	1	76.9502	1.95194e-17	1118	3.36724e-10	0.904062	8.96993	0.100788	2.91332e-16	0.928314	4.65589	0.199385	4.51568e-05	0.896314	7.43458	0.12056	9.04811e-12	-0.0270016	-0.110195	0.245035	0.912373	-	-	-	-	-	-	-	-	-	-	-
rs335711	15	76184740	ENSG00000140367	UBE2Q2	0	ENSG00000169752	NRG4	76228310	76352136	43570	protein_coding	C	T	0.163551	0	T	0.163043	0.0212766	1	76.9502	1.95194e-17	1118	3.36724e-10	0.904062	8.96993	0.100788	2.91332e-16	0.928314	4.65589	0.199385	4.51568e-05	0.896314	7.43458	0.12056	9.04811e-12	-0.0270016	-0.110195	0.245035	0.912373	ENSG00000169752.16	chr15_75892399_C_T_b38	-167396	52	56	0.138614	7.34e-28	-0.987584	0.0740431	C	T
rs2460798	15	76176128	ENSG00000140367	UBE2Q2	0	ENSG00000169752	NRG4	76228310	76352136	52182	protein_coding	T	C	0.163551	0	C	0.163043	0.0212766	1	76.9502	1.95194e-17	1118	3.36724e-10	0.904062	8.96993	0.100788	2.91332e-16	0.928314	4.65589	0.199385	4.51568e-05	0.896314	7.43458	0.12056	9.04811e-12	-0.0270016	-0.110195	0.245035	0.912373	ENSG00000169752.16	chr15_75883787_T_C_b38	-176008	52	56	0.138614	7.34e-28	-0.987584	0.0740431	T	C
rs335715:76182406:A:T	15	76182406	ENSG00000140367	UBE2Q2	0	ENSG00000169752	NRG4	76228310	76352136	45904	protein_coding	A	T	0.163551	0	T	0.163043	0.0212766	1	76.9502	1.95194e-17	1118	3.36724e-10	0.904062	8.96993	0.100788	2.91332e-16	0.928314	4.65589	0.199385	4.51568e-05	0.896314	7.43458	0.12056	9.04811e-12	-0.0270016	-0.110195	0.245035	0.912373	ENSG00000169752.16	chr15_75890065_A_T_b38	-169730	52	56	0.138614	7.34e-28	-0.987584	0.0740431	A	T
rs335706:76200831:C:T	15	76200831	ENSG00000167196	FBXO22	0	ENSG00000169752	NRG4	76228310	76352136	27479	protein_coding	C	T	0.163551	0	T	0.163043	0.0212766	1	76.9502	1.95194e-17	1118	3.36724e-10	0.904062	8.96993	0.100788	2.91332e-16	0.928314	4.65589	0.199385	4.51568e-05	0.896314	7.43458	0.12056	9.04811e-12	-0.0270016	-0.110195	0.245035	0.912373	ENSG00000169752.16	chr15_75908490_C_T_b38	-151305	52	56	0.138614	7.34e-28	-0.987584	0.0740431	C	T
rs71444939:76194272:CAAATT:C	15	76194272	-	-	-	ENSG00000169752	NRG4	76228310	76352136	34038	protein_coding	CAAATT	C	0.163551	0	C	0.163043	0.0212766	1	76.9502	1.95194e-17	1118	3.36724e-10	0.904062	8.96993	0.100788	2.91332e-16	0.928314	4.65589	0.199385	4.51568e-05	0.896314	7.43458	0.12056	9.04811e-12	-0.0270016	-0.110195	0.245035	0.912373	-	-	-	-	-	-	-	-	-	-	-
rs2255701	15	76196709	ENSG00000167196	FBXO22	0	ENSG00000169752	NRG4	76228310	76352136	31601	protein_coding	C	T	0.163551	0	T	0.163043	0.0212766	1	76.9502	1.95194e-17	1118	3.36724e-10	0.904062	8.96993	0.100788	2.91332e-16	0.928314	4.65589	0.199385	4.51568e-05	0.896314	7.43458	0.12056	9.04811e-12	-0.0270016	-0.110195	0.245035	0.912373	ENSG00000169752.16	chr15_75904368_C_T_b38	-155427	52	56	0.138614	7.34e-28	-0.987584	0.0740431	C	T
rs2460800:76164951:C:A	15	76164951	ENSG00000140367	UBE2Q2	0	ENSG00000169752	NRG4	76228310	76352136	63359	protein_coding	C	A	0.163551	0	A	0.163043	0.0212766	1	76.9502	1.95194e-17	1118	3.36724e-10	0.904062	8.96993	0.100788	2.91332e-16	0.928314	4.65589	0.199385	4.51568e-05	0.896314	7.43458	0.12056	9.04811e-12	-0.0270016	-0.110195	0.245035	0.912373	ENSG00000169752.16	chr15_75872610_C_A_b38	-187185	52	55	0.136139	1.04e-26	-0.998358	0.0772468	C	A
rs35350417:32513687:C:T	6	32513687	ENSG00000251916	RNU1-61P	4030	ENSG00000198502	HLA-DRB5	32485130	32498064	15623	protein_coding	T	C	0.122449	0.0841121	C	0.123596	0.0531915	1	78.3633	9.63019e-18	5052	3.36901e-10	-0.997949	-9.02709	0.11055	2.0236e-16	-0.938407	-4.9232	0.190609	2.02273e-05	-1.06068	-7.35699	0.144173	1.37908e-11	0.0564526	0.241455	0.233801	0.809467	ENSG00000198502.5	chr6_32545910_C_T_b38	15623	57	64	0.158416	1.56e-28	-1.02973	0.0758224	C	T
rs34072909:32513966:A:T	6	32513966	ENSG00000251916	RNU1-61P	3751	ENSG00000198502	HLA-DRB5	32485130	32498064	15902	protein_coding	T	A	0.122449	0.0841121	A	0.123596	0.0531915	1	78.3633	9.63019e-18	5052	3.36901e-10	-0.997949	-9.02709	0.11055	2.0236e-16	-0.938407	-4.9232	0.190609	2.02273e-05	-1.06068	-7.35699	0.144173	1.37908e-11	0.0564526	0.241455	0.233801	0.809467	ENSG00000198502.5	chr6_32546189_A_T_b38	15902	57	64	0.158416	1.56e-28	-1.02973	0.0758224	A	T
rs1620482:74387226:T:C	2	74387226	ENSG00000114978	MOB1A	0	ENSG00000225439	BOLA3-AS1	74375134	74379079	8147	lncRNA	T	C	0.533981	0.0373832	C	0.22043	0.0106383	1	76.264	2.75093e-17	799	3.3915e-10	0.606542	9.1941	0.0659708	6.94435e-17	0.644473	4.14368	0.155532	0.000205609	0.582889	7.68726	0.0758254	2.26532e-12	0.0346878	0.220977	0.156975	0.825351	ENSG00000225439.2	chr2_74160099_T_C_b38	12090	130	168	0.415842	4.71e-25	-0.367457	0.0298066	T	C
12:56551339:C:CAAA	12	56551339	-	-	-	ENSG00000197728	RPS26	56435135	56438481	112858	protein_coding	C	CAAA	0.341584	0.0560748	CAAA	0.0860215	0.0106383	1	75.9275	3.25501e-17	676	3.3952e-10	0.697615	8.38914	0.0831569	1.12071e-14	0.409879	1.95297	0.209875	0.0588559	0.790168	8.49196	0.0930489	2.46804e-14	-0.366875	-1.85183	0.198115	0.0656271	-	-	-	-	-	-	-	-	-	-	-
rs1548917:56109333:C:T	16	56109333	ENSG00000246379	RP11-461O7.1	17566	ENSG00000246379	AC040168.1	56017921	56225030	0	lncRNA	C	T	0.47619	0.0186916	T	0.429348	0.0212766	1	77.6403	1.38233e-17	1596	3.40417e-10	0.641085	8.59099	0.0746229	3.18789e-15	0.814559	4.47597	0.181985	7.72204e-05	0.642848	7.58986	0.0846982	3.87153e-12	0.0350965	0.208586	0.168259	0.834999	ENSG00000246379.6	chr16_56075421_C_T_b38	-115673	129	166	0.410891	0.922003	0.00649619	0.0662444	C	T
rs2276360:71169547:G:C	11	71169547	ENSG00000172890	NADSYN1	0	ENSG00000254682	AP002387.2	71159720	71163203	6344	lncRNA	C	G	0.266355	0	G	0.553763	0.0106383	1	76.8019	2.10219e-17	1051	3.40911e-10	0.634581	8.36822	0.0758324	1.27576e-14	0.704726	4.46856	0.157708	7.89394e-05	0.63597	7.53883	0.0843592	5.12136e-12	0.0785909	0.454146	0.173052	0.65025	ENSG00000254682.1	chr11_71458501_G_C_b38	9827	94	114	0.282178	6.29e-48	0.957181	0.045731	G	C
rs2549082:70153162:A:G	16	70153162	ENSG00000090857	PDPR	0	ENSG00000261556	SMG1P7	70253477	70280515	100315	transcribed_unprocessed_pseudogene	G	A	0.524752	0.0560748	A	0.156977	0.0851064	1	76.2916	2.71329e-17	818	3.42464e-10	-0.643794	-7.98899	0.0805851	1.30279e-13	-0.915779	-6.17	0.148425	4.61359e-07	-0.602142	-6.18245	0.0973954	6.32707e-09	-0.239793	-1.33826	0.179183	0.182437	ENSG00000261556.9	chr16_70119259_A_G_b38	-127351	149	194	0.480198	4.24e-20	-0.444333	0.0421708	A	G
rs10445367:43932798:G:T	17	43932798	ENSG00000264589	MAPT-AS1	0	ENSG00000214401	KANSL1-AS1	44270942	44274089	338144	lncRNA	G	T	0.183168	0.0560748	T	0.043956	0.0319149	0	77.5353	1.45689e-17	1525	3.42818e-10	-1.08696	-8.83971	0.122963	6.65982e-16	-0.954073	-3.89616	0.244875	0.000421131	-1.13504	-7.89653	0.143739	7.1e-13	0.166095	0.608405	0.273	0.543657	ENSG00000214401.4	chr17_45855432_G_T_b38	-338144	73	81	0.200495	3.93e-26	0.967216	0.0760628	G	T
rs10445366:43932797:G:C	17	43932797	ENSG00000264589	MAPT-AS1	0	ENSG00000214401	KANSL1-AS1	44270942	44274089	338145	lncRNA	G	C	0.183168	0.0560748	C	0.043956	0.0319149	0	77.5353	1.45689e-17	1525	3.42818e-10	-1.08696	-8.83971	0.122963	6.65982e-16	-0.954073	-3.89616	0.244875	0.000421131	-1.13504	-7.89653	0.143739	7.1e-13	0.166095	0.608405	0.273	0.543657	ENSG00000214401.4	chr17_45855431_G_C_b38	-338145	73	81	0.200495	3.93e-26	0.967216	0.0760628	G	C
rs10445365:43932789:C:T	17	43932789	ENSG00000264589	MAPT-AS1	0	ENSG00000214401	KANSL1-AS1	44270942	44274089	338153	lncRNA	C	T	0.183168	0.0560748	T	0.043956	0.0319149	0	77.5353	1.45689e-17	1525	3.42818e-10	-1.08696	-8.83971	0.122963	6.65982e-16	-0.954073	-3.89616	0.244875	0.000421131	-1.13504	-7.89653	0.143739	7.1e-13	0.166095	0.608405	0.273	0.543657	ENSG00000214401.4	chr17_45855423_C_T_b38	-338153	73	82	0.20297	5.11e-26	0.95046	0.0749868	C	T
rs77513497:44045474:A:G	17	44045474	ENSG00000186868	MAPT	0	ENSG00000120071	KANSL1	44107282	44302755	61808	protein_coding	A	G	0.184211	0.11215	G	0.0478723	0	0	77.7971	1.27815e-17	1739	3.42962e-10	-1.03157	-8.75905	0.117772	1.10885e-15	-1.28912	-5.28118	0.244097	6.84823e-06	-0.988825	-7.06444	0.139972	6.64421e-11	-0.21621	-0.828852	0.260854	0.408245	ENSG00000120071.13	chr17_45968108_A_G_b38	-257281	85	98	0.242574	0.0678911	0.12563	0.0683506	A	G
rs62063297:44047802:A:T	17	44047802	ENSG00000186868	MAPT	0	ENSG00000120071	KANSL1	44107282	44302755	59480	protein_coding	A	T	0.184211	0.11215	T	0.0478723	0	0	77.7971	1.27815e-17	1739	3.42962e-10	-1.03157	-8.75905	0.117772	1.10885e-15	-1.28912	-5.28118	0.244097	6.84823e-06	-0.988825	-7.06444	0.139972	6.64421e-11	-0.21621	-0.828852	0.260854	0.408245	ENSG00000120071.13	chr17_45970436_A_T_b38	-254953	85	98	0.242574	0.0678911	0.12563	0.0683506	A	T
rs62063293:44043819:G:A	17	44043819	ENSG00000186868	MAPT	0	ENSG00000120071	KANSL1	44107282	44302755	63463	protein_coding	G	A	0.184211	0.11215	A	0.0478723	0	0	77.7971	1.27815e-17	1739	3.42962e-10	-1.03157	-8.75905	0.117772	1.10885e-15	-1.28912	-5.28118	0.244097	6.84823e-06	-0.988825	-7.06444	0.139972	6.64421e-11	-0.21621	-0.828852	0.260854	0.408245	ENSG00000120071.13	chr17_45966453_G_A_b38	-258936	85	98	0.242574	0.0678911	0.12563	0.0683506	G	A
rs75145092:44044823:T:A	17	44044823	ENSG00000186868	MAPT	0	ENSG00000120071	KANSL1	44107282	44302755	62459	protein_coding	T	A	0.184211	0.11215	A	0.0478723	0	0	77.7971	1.27815e-17	1739	3.42962e-10	-1.03157	-8.75905	0.117772	1.10885e-15	-1.28912	-5.28118	0.244097	6.84823e-06	-0.988825	-7.06444	0.139972	6.64421e-11	-0.21621	-0.828852	0.260854	0.408245	ENSG00000120071.13	chr17_45967457_T_A_b38	-257932	85	98	0.242574	0.0678911	0.12563	0.0683506	T	A
rs62063302:44048943:G:A	17	44048943	ENSG00000186868	MAPT	0	ENSG00000120071	KANSL1	44107282	44302755	58339	protein_coding	G	A	0.184211	0.11215	A	0.0478723	0	0	77.7971	1.27815e-17	1739	3.42962e-10	-1.03157	-8.75905	0.117772	1.10885e-15	-1.28912	-5.28118	0.244097	6.84823e-06	-0.988825	-7.06444	0.139972	6.64421e-11	-0.21621	-0.828852	0.260854	0.408245	-	-	-	-	-	-	-	-	-	-	-
rs62063292:44043636:C:T	17	44043636	ENSG00000186868	MAPT	0	ENSG00000120071	KANSL1	44107282	44302755	63646	protein_coding	C	T	0.184211	0.11215	T	0.0478723	0	0	77.7971	1.27815e-17	1739	3.42962e-10	-1.03157	-8.75905	0.117772	1.10885e-15	-1.28912	-5.28118	0.244097	6.84823e-06	-0.988825	-7.06444	0.139972	6.64421e-11	-0.21621	-0.828852	0.260854	0.408245	ENSG00000120071.13	chr17_45966270_C_T_b38	-259119	85	98	0.242574	0.0678911	0.12563	0.0683506	C	T
17:44048502:GA:G	17	44048502	-	-	-	ENSG00000120071	KANSL1	44107282	44302755	58780	protein_coding	GA	G	0.184211	0.11215	G	0.0478723	0	0	77.7971	1.27815e-17	1739	3.42962e-10	-1.03157	-8.75905	0.117772	1.10885e-15	-1.28912	-5.28118	0.244097	6.84823e-06	-0.988825	-7.06444	0.139972	6.64421e-11	-0.21621	-0.828852	0.260854	0.408245	-	-	-	-	-	-	-	-	-	-	-
rs62063291:44043378:T:C	17	44043378	ENSG00000186868	MAPT	0	ENSG00000120071	KANSL1	44107282	44302755	63904	protein_coding	T	C	0.184211	0.11215	C	0.0478723	0	0	77.7971	1.27815e-17	1739	3.42962e-10	-1.03157	-8.75905	0.117772	1.10885e-15	-1.28912	-5.28118	0.244097	6.84823e-06	-0.988825	-7.06444	0.139972	6.64421e-11	-0.21621	-0.828852	0.260854	0.408245	ENSG00000120071.13	chr17_45966012_T_C_b38	-259377	85	98	0.242574	0.0678911	0.12563	0.0683506	T	C
rs62063300:44048350:T:C	17	44048350	ENSG00000186868	MAPT	0	ENSG00000120071	KANSL1	44107282	44302755	58932	protein_coding	T	C	0.184211	0.11215	C	0.0478723	0	0	77.7971	1.27815e-17	1739	3.42962e-10	-1.03157	-8.75905	0.117772	1.10885e-15	-1.28912	-5.28118	0.244097	6.84823e-06	-0.988825	-7.06444	0.139972	6.64421e-11	-0.21621	-0.828852	0.260854	0.408245	ENSG00000120071.13	chr17_45970984_T_C_b38	-254405	85	98	0.242574	0.0678911	0.12563	0.0683506	T	C
rs62063303:44049133:T:C	17	44049133	ENSG00000186868	MAPT	0	ENSG00000120071	KANSL1	44107282	44302755	58149	protein_coding	T	C	0.184211	0.11215	C	0.0478723	0	0	77.7971	1.27815e-17	1739	3.42962e-10	-1.03157	-8.75905	0.117772	1.10885e-15	-1.28912	-5.28118	0.244097	6.84823e-06	-0.988825	-7.06444	0.139972	6.64421e-11	-0.21621	-0.828852	0.260854	0.408245	ENSG00000120071.13	chr17_45971767_T_C_b38	-253622	85	98	0.242574	0.0678911	0.12563	0.0683506	T	C
rs62063296:44046202:C:T	17	44046202	ENSG00000186868	MAPT	0	ENSG00000120071	KANSL1	44107282	44302755	61080	protein_coding	C	T	0.184211	0.11215	T	0.0478723	0	0	77.7971	1.27815e-17	1739	3.42962e-10	-1.03157	-8.75905	0.117772	1.10885e-15	-1.28912	-5.28118	0.244097	6.84823e-06	-0.988825	-7.06444	0.139972	6.64421e-11	-0.21621	-0.828852	0.260854	0.408245	ENSG00000120071.13	chr17_45968836_C_T_b38	-256553	85	98	0.242574	0.0678911	0.12563	0.0683506	C	T
rs77566074:44048936:C:A	17	44048936	ENSG00000186868	MAPT	0	ENSG00000120071	KANSL1	44107282	44302755	58346	protein_coding	C	A	0.184211	0.11215	A	0.0478723	0	0	77.7971	1.27815e-17	1739	3.42962e-10	-1.03157	-8.75905	0.117772	1.10885e-15	-1.28912	-5.28118	0.244097	6.84823e-06	-0.988825	-7.06444	0.139972	6.64421e-11	-0.21621	-0.828852	0.260854	0.408245	-	-	-	-	-	-	-	-	-	-	-
rs367627274:44048939:AG:A	17	44048939	-	-	-	ENSG00000120071	KANSL1	44107282	44302755	58343	protein_coding	AG	A	0.184211	0.11215	A	0.0478723	0	0	77.7971	1.27815e-17	1739	3.42962e-10	-1.03157	-8.75905	0.117772	1.10885e-15	-1.28912	-5.28118	0.244097	6.84823e-06	-0.988825	-7.06444	0.139972	6.64421e-11	-0.21621	-0.828852	0.260854	0.408245	-	-	-	-	-	-	-	-	-	-	-
rs62063295:44044431:C:T	17	44044431	ENSG00000186868	MAPT	0	ENSG00000120071	KANSL1	44107282	44302755	62851	protein_coding	C	T	0.184211	0.11215	T	0.0478723	0	0	77.7971	1.27815e-17	1739	3.42962e-10	-1.03157	-8.75905	0.117772	1.10885e-15	-1.28912	-5.28118	0.244097	6.84823e-06	-0.988825	-7.06444	0.139972	6.64421e-11	-0.21621	-0.828852	0.260854	0.408245	ENSG00000120071.13	chr17_45967065_C_T_b38	-258324	85	98	0.242574	0.0678911	0.12563	0.0683506	C	T
rs75242405:44049329:C:T	17	44049329	ENSG00000186868	MAPT	0	ENSG00000120071	KANSL1	44107282	44302755	57953	protein_coding	C	T	0.184211	0.11215	T	0.0478723	0	0	77.7971	1.27815e-17	1739	3.42962e-10	-1.03157	-8.75905	0.117772	1.10885e-15	-1.28912	-5.28118	0.244097	6.84823e-06	-0.988825	-7.06444	0.139972	6.64421e-11	-0.21621	-0.828852	0.260854	0.408245	ENSG00000120071.13	chr17_45971963_C_T_b38	-253426	85	98	0.242574	0.0678911	0.12563	0.0683506	C	T
rs62641967:44047216:T:G	17	44047216	ENSG00000186868	MAPT	0	ENSG00000120071	KANSL1	44107282	44302755	60066	protein_coding	T	G	0.184211	0.11215	G	0.0478723	0	0	77.7971	1.27815e-17	1739	3.42962e-10	-1.03157	-8.75905	0.117772	1.10885e-15	-1.28912	-5.28118	0.244097	6.84823e-06	-0.988825	-7.06444	0.139972	6.64421e-11	-0.21621	-0.828852	0.260854	0.408245	ENSG00000120071.13	chr17_45969850_T_G_b38	-255539	85	98	0.242574	0.0678911	0.12563	0.0683506	T	G
rs17572147:44044985:A:G	17	44044985	ENSG00000186868	MAPT	0	ENSG00000120071	KANSL1	44107282	44302755	62297	protein_coding	A	G	0.184211	0.11215	G	0.0478723	0	0	77.7971	1.27815e-17	1739	3.42962e-10	-1.03157	-8.75905	0.117772	1.10885e-15	-1.28912	-5.28118	0.244097	6.84823e-06	-0.988825	-7.06444	0.139972	6.64421e-11	-0.21621	-0.828852	0.260854	0.408245	ENSG00000120071.13	chr17_45967619_A_G_b38	-257770	85	98	0.242574	0.0678911	0.12563	0.0683506	A	G
rs112893615:44045574:AC:A	17	44045574	-	-	-	ENSG00000120071	KANSL1	44107282	44302755	61708	protein_coding	AC	A	0.184211	0.11215	A	0.0478723	0	0	77.7971	1.27815e-17	1739	3.42962e-10	-1.03157	-8.75905	0.117772	1.10885e-15	-1.28912	-5.28118	0.244097	6.84823e-06	-0.988825	-7.06444	0.139972	6.64421e-11	-0.21621	-0.828852	0.260854	0.408245	-	-	-	-	-	-	-	-	-	-	-
17:44048937:T:C	17	44048937	-	-	-	ENSG00000120071	KANSL1	44107282	44302755	58345	protein_coding	T	C	0.184211	0.11215	C	0.0478723	0	0	77.7971	1.27815e-17	1739	3.42962e-10	-1.03157	-8.75905	0.117772	1.10885e-15	-1.28912	-5.28118	0.244097	6.84823e-06	-0.988825	-7.06444	0.139972	6.64421e-11	-0.21621	-0.828852	0.260854	0.408245	-	-	-	-	-	-	-	-	-	-	-
rs113857334:44044940:T:C	17	44044940	ENSG00000186868	MAPT	0	ENSG00000120071	KANSL1	44107282	44302755	62342	protein_coding	T	C	0.184211	0.11215	C	0.0478723	0	0	77.7971	1.27815e-17	1739	3.42962e-10	-1.03157	-8.75905	0.117772	1.10885e-15	-1.28912	-5.28118	0.244097	6.84823e-06	-0.988825	-7.06444	0.139972	6.64421e-11	-0.21621	-0.828852	0.260854	0.408245	ENSG00000120071.13	chr17_45967574_T_C_b38	-257815	85	98	0.242574	0.0678911	0.12563	0.0683506	T	C
rs142792793:44047037:T:A	17	44047037	-	-	-	ENSG00000120071	KANSL1	44107282	44302755	60245	protein_coding	T	A	0.184211	0.11215	A	0.0478723	0	0	77.7971	1.27815e-17	1739	3.42962e-10	-1.03157	-8.75905	0.117772	1.10885e-15	-1.28912	-5.28118	0.244097	6.84823e-06	-0.988825	-7.06444	0.139972	6.64421e-11	-0.21621	-0.828852	0.260854	0.408245	-	-	-	-	-	-	-	-	-	-	-
rs17650991:44044508:A:C	17	44044508	ENSG00000186868	MAPT	0	ENSG00000120071	KANSL1	44107282	44302755	62774	protein_coding	A	C	0.184211	0.11215	C	0.0478723	0	0	77.7971	1.27815e-17	1739	3.42962e-10	-1.03157	-8.75905	0.117772	1.10885e-15	-1.28912	-5.28118	0.244097	6.84823e-06	-0.988825	-7.06444	0.139972	6.64421e-11	-0.21621	-0.828852	0.260854	0.408245	ENSG00000120071.13	chr17_45967142_A_C_b38	-258247	85	98	0.242574	0.0678911	0.12563	0.0683506	A	C
rs17650973:44044220:A:T	17	44044220	ENSG00000186868	MAPT	0	ENSG00000120071	KANSL1	44107282	44302755	63062	protein_coding	A	T	0.184211	0.11215	T	0.0478723	0	0	77.7971	1.27815e-17	1739	3.42962e-10	-1.03157	-8.75905	0.117772	1.10885e-15	-1.28912	-5.28118	0.244097	6.84823e-06	-0.988825	-7.06444	0.139972	6.64421e-11	-0.21621	-0.828852	0.260854	0.408245	ENSG00000120071.13	chr17_45966854_A_T_b38	-258535	85	98	0.242574	0.0678911	0.12563	0.0683506	A	T
rs62063301:44048941:G:C	17	44048941	ENSG00000186868	MAPT	0	ENSG00000120071	KANSL1	44107282	44302755	58341	protein_coding	G	C	0.184211	0.11215	C	0.0478723	0	0	77.7971	1.27815e-17	1739	3.42962e-10	-1.03157	-8.75905	0.117772	1.10885e-15	-1.28912	-5.28118	0.244097	6.84823e-06	-0.988825	-7.06444	0.139972	6.64421e-11	-0.21621	-0.828852	0.260854	0.408245	-	-	-	-	-	-	-	-	-	-	-
17:44045585:C:A	17	44045585	-	-	-	ENSG00000120071	KANSL1	44107282	44302755	61697	protein_coding	C	A	0.184211	0.11215	A	0.0478723	0	0	77.7971	1.27815e-17	1739	3.42962e-10	-1.03157	-8.75905	0.117772	1.10885e-15	-1.28912	-5.28118	0.244097	6.84823e-06	-0.988825	-7.06444	0.139972	6.64421e-11	-0.21621	-0.828852	0.260854	0.408245	-	-	-	-	-	-	-	-	-	-	-
rs112415880:44042868:G:A	17	44042868	ENSG00000186868	MAPT	0	ENSG00000120071	KANSL1	44107282	44302755	64414	protein_coding	G	A	0.184211	0.11215	A	0.0478723	0	0	77.7971	1.27815e-17	1739	3.42962e-10	-1.03157	-8.75905	0.117772	1.10885e-15	-1.28912	-5.28118	0.244097	6.84823e-06	-0.988825	-7.06444	0.139972	6.64421e-11	-0.21621	-0.828852	0.260854	0.408245	ENSG00000120071.13	chr17_45965502_G_A_b38	-259887	85	98	0.242574	0.0678911	0.12563	0.0683506	G	A
rs17572169:44045974:C:T	17	44045974	ENSG00000186868	MAPT	0	ENSG00000120071	KANSL1	44107282	44302755	61308	protein_coding	C	T	0.184211	0.11215	T	0.0478723	0	0	77.7971	1.27815e-17	1739	3.42962e-10	-1.03157	-8.75905	0.117772	1.10885e-15	-1.28912	-5.28118	0.244097	6.84823e-06	-0.988825	-7.06444	0.139972	6.64421e-11	-0.21621	-0.828852	0.260854	0.408245	ENSG00000120071.13	chr17_45968608_C_T_b38	-256781	85	98	0.242574	0.0678911	0.12563	0.0683506	C	T
rs62063298:44048323:G:T	17	44048323	ENSG00000186868	MAPT	0	ENSG00000120071	KANSL1	44107282	44302755	58959	protein_coding	G	T	0.184211	0.11215	T	0.0478723	0	0	77.7971	1.27815e-17	1739	3.42962e-10	-1.03157	-8.75905	0.117772	1.10885e-15	-1.28912	-5.28118	0.244097	6.84823e-06	-0.988825	-7.06444	0.139972	6.64421e-11	-0.21621	-0.828852	0.260854	0.408245	ENSG00000120071.13	chr17_45970957_G_T_b38	-254432	85	98	0.242574	0.0678911	0.12563	0.0683506	G	T
rs62063294:44044157:G:A	17	44044157	ENSG00000186868	MAPT	0	ENSG00000120071	KANSL1	44107282	44302755	63125	protein_coding	G	A	0.184211	0.11215	A	0.0478723	0	0	77.7971	1.27815e-17	1739	3.42962e-10	-1.03157	-8.75905	0.117772	1.10885e-15	-1.28912	-5.28118	0.244097	6.84823e-06	-0.988825	-7.06444	0.139972	6.64421e-11	-0.21621	-0.828852	0.260854	0.408245	ENSG00000120071.13	chr17_45966791_G_A_b38	-258598	85	98	0.242574	0.0678911	0.12563	0.0683506	G	A
rs74373419:44047609:C:T	17	44047609	ENSG00000186868	MAPT	0	ENSG00000120071	KANSL1	44107282	44302755	59673	protein_coding	C	T	0.184211	0.11215	T	0.0478723	0	0	77.7971	1.27815e-17	1739	3.42962e-10	-1.03157	-8.75905	0.117772	1.10885e-15	-1.28912	-5.28118	0.244097	6.84823e-06	-0.988825	-7.06444	0.139972	6.64421e-11	-0.21621	-0.828852	0.260854	0.408245	ENSG00000120071.13	chr17_45970243_C_T_b38	-255146	85	98	0.242574	0.0678911	0.12563	0.0683506	C	T
rs62063299:44048336:T:C	17	44048336	ENSG00000186868	MAPT	0	ENSG00000120071	KANSL1	44107282	44302755	58946	protein_coding	T	C	0.184211	0.11215	C	0.0478723	0	0	77.7971	1.27815e-17	1739	3.42962e-10	-1.03157	-8.75905	0.117772	1.10885e-15	-1.28912	-5.28118	0.244097	6.84823e-06	-0.988825	-7.06444	0.139972	6.64421e-11	-0.21621	-0.828852	0.260854	0.408245	ENSG00000120071.13	chr17_45970970_T_C_b38	-254419	85	98	0.242574	0.0678911	0.12563	0.0683506	T	C
rs35576511:28074925:C:A	6	28074925	ENSG00000219392	RP1-265C24.5	8481	ENSG00000226314	ZNF192P1	28129547	28137372	54622	transcribed_unprocessed_pseudogene	C	A	0.254717	0.00934579	A	0.392473	0.0106383	1	76.5283	2.41038e-17	924	3.43655e-10	-0.483869	-8.81759	0.0548754	7.6606e-16	-0.566122	-3.46667	0.163304	0.00141332	-0.471179	-8.03185	0.0586639	3.33316e-13	0.016351	0.119048	0.137348	0.905365	ENSG00000226314.7	chr6_28107147_C_A_b38	-54634	87	97	0.240099	4.82e-06	0.440394	0.0930683	C	A
rs145587933:27591398:A:C	10	27591398	-	-	-	ENSG00000230445	LRRC37A6P	27535279	27548384	43014	transcribed_processed_pseudogene	A	C	0.438776	0.0841121	C	0.325581	0.0851064	1	77.5391	1.45408e-17	1534	3.44176e-10	-0.766847	-8.89137	0.0862461	4.80008e-16	-0.93143	-5.6372	0.165229	2.32295e-06	-0.72201	-6.7647	0.106732	3.22956e-10	-0.189799	-0.959864	0.197736	0.338363	-	-	-	-	-	-	-	-	-	-	-
rs2356610	8	42446238	ENSG00000272233	RP11-503E24.3	35902	ENSG00000176209	SMIM19	42396298	42410336	35902	protein_coding	G	T	0.369159	0	T	0.155914	0.0106383	1	76.2055	2.83267e-17	791	3.4573e-10	-0.522431	-8.60382	0.0607208	2.94184e-15	-0.563019	-3.89916	0.144395	0.000417526	-0.535313	-7.81038	0.0685386	1.14629e-12	0.0134272	0.0980923	0.136884	0.921964	ENSG00000176209.11	chr8_42591095_T_G_b38	49383	118	149	0.368812	5.87e-18	-0.448116	0.045966	T	G
rs3755397:242294913:A:G	2	242294913	ENSG00000006607	FARP2	745	ENSG00000168385	SEPTIN2	242254515	242293442	1471	protein_coding	A	G	0.0981308	0	G	0.0106383	0	0	77.1213	1.79191e-17	1263	3.49208e-10	-0.955325	-8.62348	0.110782	2.6009e-15	-0.550399	-2.05524	0.267802	0.0473774	-1.0054	-8.53799	0.117755	1.89746e-14	0.197156	0.681757	0.289188	0.496236	ENSG00000168385.17	chr2_241355498_A_G_b38	40398	23	26	0.0698925	4.36e-30	0.681212	0.0481699	A	G
rs34913718:65676220:G:C	7	65676220	ENSG00000169902	TPST1	0	ENSG00000226824	AC006001.2	66119525	66136510	443305	lncRNA	C	G	0.341121	0	G	0.233696	0.0212766	1	75.9574	3.20667e-17	707	3.49815e-10	0.783939	9.49273	0.0825831	1.00825e-17	0.655845	4.09263	0.16025	0.000238609	0.810277	7.69466	0.105304	2.17466e-12	-0.0991457	-0.543549	0.182404	0.587399	ENSG00000226824.6	chr7_66211233_G_C_b38	-443305	114	138	0.341584	1.77e-24	0.961937	0.0793584	G	C
rs201902521:49015850:GTGTA:G	3	49015850	-	-	-	ENSG00000178252	WDR6	49044495	49053386	28645	protein_coding	G	GTGTA	0.345794	0	GTGTA	0.417582	0.0319149	1	74.7454	5.8782e-17	386	3.50104e-10	-0.466432	-9.00652	0.0517883	2.30745e-16	-0.401213	-3.18148	0.126109	0.00306694	-0.49072	-8.03888	0.0610434	3.20428e-13	0.0454338	0.355588	0.127771	0.72255	-	-	-	-	-	-	-	-	-	-	-
rs12124662	1	9669618	-	-	-	ENSG00000162600	OMA1	58881056	59012474	49211438	protein_coding	C	T	0.257143	0.0186916	T	0.473404	0	1	77.8155	1.26643e-17	1795	3.50762e-10	0.672047	9.58231	0.0701341	5.6288e-18	0.548343	3.54853	0.154527	0.00112628	0.667792	8.0761	0.0826874	2.60033e-13	0.0445777	0.285737	0.15601	0.775396	ENSG00000162600.11	chr1_58479454_C_T_b38	-67348	107	129	0.319307	0.00108465	0.164985	0.0495829	C	T
rs140126283:64652748:C:G	7	64652748	-	-	-	ENSG00000234585	CCT6P3	64498732	64535091	117657	transcribed_unprocessed_pseudogene	C	G	0.356436	0.0560748	G	0.302326	0.0851064	1	77.4916	1.48909e-17	1527	3.50853e-10	-0.835704	-8.81772	0.0947755	7.65422e-16	-0.480473	-2.07758	0.231266	0.0451496	-0.918321	-8.55425	0.107353	1.729e-14	0.395344	1.68508	0.234614	0.0936411	-	-	-	-	-	-	-	-	-	-	-
rs705	15	25219512	ENSG00000128739|ENSG00000273173|ENSG00000214265	SNRPN|SNURF	0	ENSG00000206688	SNORD116-18	25330532	25330623	111020	snoRNA	C	T	0.53271	0	T	0.265957	0	1	77.6964	1.3441e-17	1697	3.5195e-10	-0.61589	-8.75015	0.0703862	1.17285e-15	-0.747718	-3.71533	0.201252	0.000705162	-0.61276	-7.99329	0.0766593	4.13635e-13	-0.0617386	-0.370469	0.16665	0.711453	-	-	-	-	-	-	-	-	-	-	-
rs1864506	3	158362526	ENSG00000168827	GFM1	0	ENSG00000079257	LXN	158363611	158390437	1085	protein_coding	A	G	0.327103	0	G	0.569149	0	1	77.0379	1.86821e-17	1227	3.53701e-10	-0.666485	-8.10878	0.082193	6.28635e-14	-0.364166	-1.65984	0.219399	0.105882	-0.78131	-8.61875	0.0906524	1.19512e-14	0.465994	2.59581	0.179518	0.0101863	ENSG00000079257.7	chr3_158644737_A_G_b38	-27956	126	155	0.383663	2.18e-15	0.570113	0.0649151	A	G
rs8101390:10097931:A:C	19	10097931	ENSG00000080573	COL5A3	0	ENSG00000080573	COL5A3	10070237	10121180	0	protein_coding	A	C	0.320755	0.00934579	C	0.518519	0.138298	0	77.0353	1.8707e-17	1226	3.53884e-10	0.68075	9.1934	0.0740477	6.97557e-17	0.621074	3.37642	0.183944	0.00181104	0.669542	8.10155	0.0826437	2.25394e-13	-0.135887	-0.809797	0.167804	0.419086	ENSG00000080573.6	chr19_9987255_A_C_b38	-23216	109	135	0.334158	2.06e-21	-0.563771	0.0511855	A	C
rs2154963:77796139:C:A	11	77796139	ENSG00000151366	NDUFC2	4874	ENSG00000159063	ALG8	77811982	77850699	15843	protein_coding	C	A	0.462264	0.00934579	A	0.188172	0.0106383	1	76.8737	2.02809e-17	1131	3.53929e-10	-0.65057	-8.24119	0.0789413	2.79321e-14	-0.556339	-3.27088	0.170089	0.00241253	-0.721484	-8.13481	0.0886909	1.86931e-13	0.157493	0.911614	0.172763	0.363146	ENSG00000159063.12	chr11_78085093_C_A_b38	-54567	138	179	0.443069	1.36e-18	0.59564	0.059659	C	A
rs10793284:77810806:G:C	11	77810806	ENSG00000159063	ALG8	1176	ENSG00000159063	ALG8	77811982	77850699	1176	protein_coding	G	C	0.462264	0.00934579	C	0.188172	0.0106383	1	76.8737	2.02809e-17	1131	3.53929e-10	-0.65057	-8.24119	0.0789413	2.79321e-14	-0.556339	-3.27088	0.170089	0.00241253	-0.721484	-8.13481	0.0886909	1.86931e-13	0.157493	0.911614	0.172763	0.363146	ENSG00000159063.12	chr11_78099760_G_C_b38	-39900	136	179	0.443069	1.75e-19	0.596216	0.0578229	G	C
rs10793285	11	77811196	ENSG00000159063	ALG8	786	ENSG00000159063	ALG8	77811982	77850699	786	protein_coding	G	T	0.462264	0.00934579	T	0.188172	0.0106383	1	76.8737	2.02809e-17	1131	3.53929e-10	-0.65057	-8.24119	0.0789413	2.79321e-14	-0.556339	-3.27088	0.170089	0.00241253	-0.721484	-8.13481	0.0886909	1.86931e-13	0.157493	0.911614	0.172763	0.363146	ENSG00000159063.12	chr11_78100150_G_T_b38	-39510	136	179	0.443069	1.75e-19	0.596216	0.0578229	G	T
rs57294728:47591494:AC:A	21	47591494	-	-	-	ENSG00000160282	FTCD	47556176	47575493	16001	protein_coding	AC	A	0.174757	0.0373832	A	0.383333	0.0425532	1	77.7526	1.30691e-17	1764	3.55721e-10	0.609786	8.73385	0.0698187	1.29977e-15	0.529225	3.22401	0.164151	0.00273696	0.650233	8.20721	0.079227	1.24279e-13	-0.131581	-0.809001	0.162646	0.419543	-	-	-	-	-	-	-	-	-	-	-
rs2839129:47590975:T:C	21	47590975	ENSG00000160284	SPATC1L	0	ENSG00000160282	FTCD	47556176	47575493	15482	protein_coding	T	C	0.174757	0.0373832	C	0.383333	0.0425532	1	77.7526	1.30691e-17	1764	3.55721e-10	0.609786	8.73385	0.0698187	1.29977e-15	0.529225	3.22401	0.164151	0.00273696	0.650233	8.20721	0.079227	1.24279e-13	-0.131581	-0.809001	0.162646	0.419543	ENSG00000160282.13	chr21_46171061_T_C_b38	15494	86	102	0.252475	5.73e-23	-0.5362	0.0463152	T	C
rs2839130:47591128:C:T	21	47591128	ENSG00000160284	SPATC1L	0	ENSG00000160282	FTCD	47556176	47575493	15635	protein_coding	C	T	0.174757	0.0373832	T	0.383333	0.0425532	1	77.7526	1.30691e-17	1764	3.55721e-10	0.609786	8.73385	0.0698187	1.29977e-15	0.529225	3.22401	0.164151	0.00273696	0.650233	8.20721	0.079227	1.24279e-13	-0.131581	-0.809001	0.162646	0.419543	ENSG00000160282.13	chr21_46171214_C_T_b38	15647	86	102	0.252475	5.73e-23	-0.5362	0.0463152	C	T
rs9980792:47589156:T:C	21	47589156	ENSG00000160284	SPATC1L	0	ENSG00000160282	FTCD	47556176	47575493	13663	protein_coding	T	C	0.174757	0.0373832	C	0.383333	0.0425532	1	77.7526	1.30691e-17	1764	3.55721e-10	0.609786	8.73385	0.0698187	1.29977e-15	0.529225	3.22401	0.164151	0.00273696	0.650233	8.20721	0.079227	1.24279e-13	-0.131581	-0.809001	0.162646	0.419543	ENSG00000160282.13	chr21_46169242_T_C_b38	13675	83	104	0.266667	1.3e-21	-0.509464	0.0459503	T	C
rs2839131:47591156:G:A	21	47591156	ENSG00000160284	SPATC1L	0	ENSG00000160282	FTCD	47556176	47575493	15663	protein_coding	G	A	0.174757	0.0373832	A	0.383333	0.0425532	1	77.7526	1.30691e-17	1764	3.55721e-10	0.609786	8.73385	0.0698187	1.29977e-15	0.529225	3.22401	0.164151	0.00273696	0.650233	8.20721	0.079227	1.24279e-13	-0.131581	-0.809001	0.162646	0.419543	ENSG00000160282.13	chr21_46171242_G_A_b38	15675	86	102	0.252475	5.73e-23	-0.5362	0.0463152	G	A
rs2839132:47591463:G:A	21	47591463	ENSG00000160284	SPATC1L	0	ENSG00000160282	FTCD	47556176	47575493	15970	protein_coding	G	A	0.174757	0.0373832	A	0.383333	0.0425532	1	77.7526	1.30691e-17	1764	3.55721e-10	0.609786	8.73385	0.0698187	1.29977e-15	0.529225	3.22401	0.164151	0.00273696	0.650233	8.20721	0.079227	1.24279e-13	-0.131581	-0.809001	0.162646	0.419543	ENSG00000160282.13	chr21_46171549_G_A_b38	15982	86	102	0.252475	5.73e-23	-0.5362	0.0463152	G	A
rs6789285:49097783:C:T	3	49097783	ENSG00000198218	QRICH1	0	ENSG00000178252	WDR6	49044495	49053386	44397	protein_coding	T	C	0.353774	0.00934579	C	0.424731	0.0106383	1	74.7116	5.97831e-17	386	3.56067e-10	-0.47088	-9.04887	0.0520375	1.76093e-16	-0.433946	-3.60308	0.120438	0.000967167	-0.48828	-7.85681	0.0621473	8.85686e-13	0.0119523	0.0933268	0.128069	0.925744	ENSG00000178252.17	chr3_49060350_C_T_b38	53195	116	141	0.34901	7.2e-12	-0.313951	0.0424573	C	T
rs2270843:69973127:A:G	16	69973127	ENSG00000198373	WWP2	0	ENSG00000226232	NPIPB14P	70010291	70030091	37164	transcribed_unprocessed_pseudogene	A	G	0.373832	0	G	0.0706522	0.0212766	1	76.3854	2.58894e-17	893	3.5673e-10	0.739179	9.24879	0.0799217	4.88492e-17	0.779798	4.35625	0.179007	0.000110103	0.725068	7.57684	0.0956953	4.15835e-12	0.1297	0.805356	0.161046	0.421637	ENSG00000226232.8	chr16_69939224_A_G_b38	-56964	113	136	0.336634	0.222104	0.102778	0.0838553	A	G
rs1709515:64551864:C:T	7	64551864	ENSG00000226002	RP11-460N20.5	0	ENSG00000234585	CCT6P3	64498732	64535091	16773	transcribed_unprocessed_pseudogene	C	T	0.567961	0.0373832	T	0.372222	0.0425532	1	77.4553	1.51636e-17	1527	3.5728e-10	0.762527	8.47295	0.0899955	6.65967e-15	0.751578	3.56446	0.210853	0.00107739	0.811526	8.04673	0.100852	3.06624e-13	-0.138357	-0.651397	0.212401	0.51559	ENSG00000234585.6	chr7_65091486_C_T_b38	53126	146	197	0.487624	3.15e-43	-0.937897	0.0492121	C	T
rs35870709:219068491:GA:G	2	219068491	-	-	-	ENSG00000261338	AC021016.1	219120042	219122089	51551	lncRNA	GA	G	0.461905	0.0186916	G	0.241758	0.0319149	1	76.3543	2.62947e-17	881	3.57446e-10	0.704011	9.27639	0.0758928	4.08923e-17	0.854173	4.50367	0.189661	7.11158e-05	0.656862	7.48807	0.087721	6.75908e-12	0.0549263	0.29475	0.186349	0.768512	-	-	-	-	-	-	-	-	-	-	-
rs62405593:32511602:A:G	6	32511602	ENSG00000251916	RNU1-61P	6115	ENSG00000198502	HLA-DRB5	32485130	32498064	13538	protein_coding	G	A	0.122449	0.0841121	A	0.122222	0.0425532	1	78.2447	1.02181e-17	5052	3.57469e-10	-0.997078	-9.03111	0.110405	1.9724e-16	-0.938407	-4.9232	0.190609	2.02273e-05	-1.05818	-7.34893	0.143991	1.44065e-11	0.0580975	0.248473	0.233819	0.804041	ENSG00000198502.5	chr6_32543825_A_G_b38	13538	58	66	0.163366	7.02e-28	-1.00356	0.0752014	A	G
rs66559992:32511698:A:G	6	32511698	ENSG00000251916	RNU1-61P	6019	ENSG00000198502	HLA-DRB5	32485130	32498064	13634	protein_coding	G	A	0.122449	0.0841121	A	0.122222	0.0425532	1	78.2447	1.02181e-17	5052	3.57469e-10	-0.997078	-9.03111	0.110405	1.9724e-16	-0.938407	-4.9232	0.190609	2.02273e-05	-1.05818	-7.34893	0.143991	1.44065e-11	0.0580975	0.248473	0.233819	0.804041	ENSG00000198502.5	chr6_32543921_A_G_b38	13634	57	64	0.158416	1.56e-28	-1.02973	0.0758224	A	G
rs79202843:32512007:T:C	6	32512007	ENSG00000251916	RNU1-61P	5710	ENSG00000198502	HLA-DRB5	32485130	32498064	13943	protein_coding	C	T	0.122449	0.0841121	T	0.122222	0.0425532	1	78.2447	1.02181e-17	5052	3.57469e-10	-0.997078	-9.03111	0.110405	1.9724e-16	-0.938407	-4.9232	0.190609	2.02273e-05	-1.05818	-7.34893	0.143991	1.44065e-11	0.0580975	0.248473	0.233819	0.804041	ENSG00000198502.5	chr6_32544230_T_C_b38	13943	57	64	0.158416	1.56e-28	-1.02973	0.0758224	T	C
rs144077629:47596853:C:CG	2	47596853	-	-	-	ENSG00000119888	EPCAM	47572297	47614740	0	protein_coding	C	CG	0.088785	0	CG	0.0813953	0.0851064	1	77.7584	1.30311e-17	1781	3.58104e-10	-0.841329	-8.5222	0.0987221	4.89998e-15	-0.689441	-3.70082	0.186294	0.0007347	-0.940528	-8.0039	0.117509	3.89806e-13	0.300858	1.3395	0.224604	0.182033	-	-	-	-	-	-	-	-	-	-	-
12:89830870:C:T	12	89830870	-	-	-	ENSG00000139323	POC1B	89813495	89919824	0	protein_coding	C	T	0.235849	0.00934579	T	0.11828	0.0106383	1	76.7886	2.1162e-17	1097	3.58203e-10	0.656774	8.17707	0.0803189	4.14024e-14	0.64032	2.63161	0.243319	0.0125551	0.677674	8.35843	0.0810767	5.27864e-14	-0.373462	-1.75999	0.212196	0.0800449	-	-	-	-	-	-	-	-	-	-	-
rs12536289:64714034:G:A	7	64714034	ENSG00000229064	RP11-746P2.5	5912	ENSG00000234585	CCT6P3	64498732	64535091	178943	transcribed_unprocessed_pseudogene	G	A	0.328431	0.046729	A	0.142857	0.0319149	1	77.4467	1.52286e-17	1527	3.58811e-10	-0.959199	-9.20896	0.104159	6.31185e-17	-0.816878	-3.39256	0.240785	0.00173282	-1.01254	-8.12018	0.124694	2.02974e-13	0.150877	0.625677	0.241142	0.53229	ENSG00000234585.6	chr7_65253686_G_A_b38	215326	115	143	0.35396	1.73e-24	0.833324	0.0687288	G	A
rs3129968:32381472:T:C	6	32381472	ENSG00000204290	BTNL2	6567	ENSG00000198502	HLA-DRB5	32485130	32498064	103658	protein_coding	T	C	0.349057	0.00934579	C	0.372222	0.0425532	1	78.2259	1.03149e-17	5052	3.60856e-10	0.676692	8.54196	0.0792197	4.33142e-15	0.557018	2.2914	0.243091	0.0280734	0.726695	8.54256	0.0850676	1.84854e-14	-0.248313	-1.1749	0.211347	0.241528	ENSG00000198502.5	chr6_32413695_T_C_b38	-116592	111	130	0.321782	0.000386315	-0.325697	0.0898433	T	C
rs11950943:133916719:A:T	5	133916719	ENSG00000043143	JADE2	0	ENSG00000164615	CAMLG	134074238	134087847	157519	protein_coding	A	T	0.117925	0.00934579	T	0.0806452	0.0106383	1	76.3456	2.64093e-17	889	3.62264e-10	-0.882907	-8.13779	0.108495	5.26558e-14	-0.583323	-2.21183	0.263728	0.0336006	-1.06091	-8.45301	0.125506	3.08189e-14	0.482091	1.99283	0.241913	0.0477344	ENSG00000164615.4	chr5_134581029_A_T_b38	-157472	41	43	0.106436	5.21e-29	0.999861	0.0727056	A	T
rs1631850:43749942:A:G	17	43749942	ENSG00000120088|ENSG00000263715	CRHR1|RP11-105N13.4	0	ENSG00000214425	LRRC37A4P	43584107	43628903	121039	transcribed_unprocessed_pseudogene	G	A	0.238318	0	A	0.52809	0.0531915	1	77.5716	1.43067e-17	1650	3.64241e-10	0.869525	8.72372	0.0996736	1.38536e-15	0.683224	2.74241	0.249133	0.00954693	0.917617	8.36964	0.109636	4.95297e-14	-0.27514	-1.32288	0.207986	0.187492	ENSG00000214425.7	chr17_45672576_A_G_b38	122241	105	127	0.314356	2.55e-37	0.864616	0.0514647	A	G
rs1109138:110277949:T:C	1	110277949	ENSG00000134201|ENSG00000241720|ENSG00000134202	GSTM5|RP4-735C1.4|GSTM3	0	ENSG00000134201	GSTM5	110254402	110318050	0	protein_coding	C	T	0.350467	0	T	0.195652	0.0212766	1	76.9311	1.97074e-17	1202	3.6551e-10	-0.819109	-8.6926	0.0942306	1.68517e-15	-0.807885	-3.68346	0.219328	0.000771586	-0.861504	-7.9601	0.108228	4.97998e-13	0.105677	0.481261	0.219584	0.630893	ENSG00000134201.10	chr1_109735327_T_C_b38	23072	140	183	0.45297	5.91e-12	-0.520584	0.070069	T	C
rs7820234:87350950:A:C	8	87350950	ENSG00000254231	CTD-2284J15.1	0	ENSG00000176623	RMDN1	87480486	87526586	129536	protein_coding	A	C	0.224299	0	C	0.175824	0.0319149	1	77.2117	1.71275e-17	1388	3.66817e-10	-0.657894	-8.7056	0.0755713	1.55279e-15	-0.724149	-3.7208	0.194622	0.000694341	-0.665742	-7.96036	0.0836321	4.97264e-13	-0.0250332	-0.124926	0.200383	0.900716	ENSG00000176623.11	chr8_86338721_A_C_b38	-175636	86	98	0.242574	1.94e-20	0.341326	0.0320187	A	C
rs6853032:26858922:T:C	4	26858922	ENSG00000109689	STIM2	378	ENSG00000240005	STIM2-AS1	26861428	26862254	2506	lncRNA	T	C	0.523585	0.00934579	C	0.26087	0.0212766	1	76.5397	2.39674e-17	994	3.67598e-10	0.687057	8.80438	0.0780359	8.32817e-16	0.710064	4.99829	0.142061	1.61261e-05	0.676477	7.18031	0.0942129	3.57615e-11	0.123597	0.715776	0.172675	0.475022	ENSG00000240005.5	chr4_26857300_T_C_b38	-3299	143	195	0.482673	8.47e-45	-0.920448	0.0467806	T	C
rs7211358:67134928:C:T	17	67134928	ENSG00000154262	ABCA6	0	ENSG00000154262	ABCA6	67074843	67138036	0	protein_coding	T	C	0.285047	0	C	0.619565	0.0212766	1	77.3156	1.62605e-17	1468	3.68321e-10	0.560045	8.51517	0.0657702	5.1195e-15	0.639484	5.53456	0.115544	3.17296e-06	0.535826	6.83258	0.0784222	2.26372e-10	-0.0936359	-0.677915	0.138123	0.498663	ENSG00000154262.12	chr17_69138787_C_T_b38	-3101	112	141	0.34901	2.16e-17	0.555345	0.0582224	C	T
rs2041170:67133021:G:A	17	67133021	ENSG00000154262	ABCA6	0	ENSG00000154262	ABCA6	67074843	67138036	0	protein_coding	A	G	0.285047	0	G	0.619565	0.0212766	1	77.3156	1.62605e-17	1468	3.68321e-10	0.560045	8.51517	0.0657702	5.1195e-15	0.639484	5.53456	0.115544	3.17296e-06	0.535826	6.83258	0.0784222	2.26372e-10	-0.0936359	-0.677915	0.138123	0.498663	ENSG00000154262.12	chr17_69136880_G_A_b38	-5008	113	142	0.351485	4.4e-17	0.563509	0.0598013	G	A
rs8078314:67137247:G:T	17	67137247	ENSG00000154262	ABCA6	0	ENSG00000154262	ABCA6	67074843	67138036	0	protein_coding	T	G	0.285047	0	G	0.619565	0.0212766	1	77.3156	1.62605e-17	1468	3.68321e-10	0.560045	8.51517	0.0657702	5.1195e-15	0.639484	5.53456	0.115544	3.17296e-06	0.535826	6.83258	0.0784222	2.26372e-10	-0.0936359	-0.677915	0.138123	0.498663	ENSG00000154262.12	chr17_69141106_G_T_b38	-782	113	142	0.351485	4.4e-17	0.563509	0.0598013	G	T
rs12601388:67136143:G:A	17	67136143	ENSG00000154262	ABCA6	0	ENSG00000154262	ABCA6	67074843	67138036	0	protein_coding	A	G	0.285047	0	G	0.619565	0.0212766	1	77.3156	1.62605e-17	1468	3.68321e-10	0.560045	8.51517	0.0657702	5.1195e-15	0.639484	5.53456	0.115544	3.17296e-06	0.535826	6.83258	0.0784222	2.26372e-10	-0.0936359	-0.677915	0.138123	0.498663	ENSG00000154262.12	chr17_69140002_G_A_b38	-1886	113	142	0.351485	4.4e-17	0.563509	0.0598013	G	A
17:43659526:C:T	17	43659526	-	-	-	ENSG00000214425	LRRC37A4P	43584107	43628903	30623	transcribed_unprocessed_pseudogene	C	T	0.166667	0.102804	T	0.0277778	0.0425532	0	77.5484	1.44737e-17	1650	3.68494e-10	1.40546	9.11261	0.154233	1.1713e-16	1.65005	5.44689	0.302934	4.14111e-06	1.28106	6.91952	0.185138	1.4327e-10	0.419606	1.29715	0.323482	0.196176	-	-	-	-	-	-	-	-	-	-	-
17:43659738:T:C	17	43659738	-	-	-	ENSG00000214425	LRRC37A4P	43584107	43628903	30835	transcribed_unprocessed_pseudogene	T	C	0.166667	0.102804	C	0.0277778	0.0425532	0	77.5484	1.44737e-17	1650	3.68494e-10	1.40546	9.11261	0.154233	1.1713e-16	1.65005	5.44689	0.302934	4.14111e-06	1.28106	6.91952	0.185138	1.4327e-10	0.419606	1.29715	0.323482	0.196176	-	-	-	-	-	-	-	-	-	-	-
17:43660209:C:A	17	43660209	-	-	-	ENSG00000214425	LRRC37A4P	43584107	43628903	31306	transcribed_unprocessed_pseudogene	C	A	0.166667	0.102804	A	0.0277778	0.0425532	0	77.5484	1.44737e-17	1650	3.68494e-10	1.40546	9.11261	0.154233	1.1713e-16	1.65005	5.44689	0.302934	4.14111e-06	1.28106	6.91952	0.185138	1.4327e-10	0.419606	1.29715	0.323482	0.196176	-	-	-	-	-	-	-	-	-	-	-
17:43659975:T:C	17	43659975	-	-	-	ENSG00000214425	LRRC37A4P	43584107	43628903	31072	transcribed_unprocessed_pseudogene	T	C	0.166667	0.102804	C	0.0277778	0.0425532	0	77.5484	1.44737e-17	1650	3.68494e-10	1.40546	9.11261	0.154233	1.1713e-16	1.65005	5.44689	0.302934	4.14111e-06	1.28106	6.91952	0.185138	1.4327e-10	0.419606	1.29715	0.323482	0.196176	-	-	-	-	-	-	-	-	-	-	-
12:89836672:G:C	12	89836672	-	-	-	ENSG00000139323	POC1B	89813495	89919824	0	protein_coding	G	C	0.226415	0.00934579	C	0.129032	0.0106383	1	76.7231	2.18666e-17	1097	3.7013e-10	0.644944	8.07772	0.0798423	7.59733e-14	0.535663	2.19161	0.244415	0.0351516	0.677611	8.48056	0.0799016	2.63386e-14	-0.403687	-1.87057	0.215809	0.0629666	-	-	-	-	-	-	-	-	-	-	-
17:44107606:A:AT	17	44107606	-	-	-	ENSG00000204650	LINC02210	43697694	43732522	375084	transcribed_unitary_pseudogene	A	AT	0.224299	0	AT	0.0430108	0.0106383	0	77.6163	1.39903e-17	1720	3.71296e-10	-1.0461	-8.80257	0.11884	8.42404e-16	-1.11606	-3.89655	0.286423	0.000420668	-1.05195	-7.90147	0.133133	6.90716e-13	0.194491	0.723686	0.268751	0.470163	-	-	-	-	-	-	-	-	-	-	-
rs11310088:45685616:TA:T	15	45685616	-	-	-	ENSG00000259520	AC051619.4	45528128	45571449	114167	lncRNA	TA	T	0.235	0.0654206	T	0.335227	0.0638298	1	76.6235	2.29835e-17	1049	3.72013e-10	0.872338	8.62942	0.101089	2.50585e-15	0.999216	4.52258	0.22094	6.72258e-05	0.849864	7.49465	0.113396	6.5206e-12	0.254369	1.10218	0.230786	0.271799	-	-	-	-	-	-	-	-	-	-	-
rs28584413:64641153:A:G	7	64641153	ENSG00000164669	INTS4L1	0	ENSG00000152926	ZNF117	64432150	64467062	174091	protein_coding	A	G	0.0046729	0	G	0.11413	0.0212766	0	77.4607	1.51221e-17	1598	3.72868e-10	1.48976	9.10464	0.163626	1.23264e-16	1.1878	4.76312	0.249375	3.27448e-05	1.57716	7.40091	0.213103	1.08663e-11	-0.474803	-1.43468	0.330946	0.153047	ENSG00000152926.14	chr7_65180775_A_G_b38	189967	3	3	0.00742574	1.95e-06	-1.97586	0.400133	A	G
rs4203:61472546:A:ACATCT	20	61472546	-	-	-	ENSG00000101190	TCFL5	61472357	61493174	0	protein_coding	A	ACATCT	0.350467	0	ACATCT	0.335294	0.0957447	1	77.1767	1.74299e-17	1387	3.73023e-10	-0.463035	-8.90391	0.0520035	4.43287e-16	-0.345079	-2.87787	0.119908	0.00678073	-0.498424	-8.30028	0.0600491	7.34156e-14	0.167528	1.37066	0.122224	0.172124	-	-	-	-	-	-	-	-	-	-	-
rs9846437:183335513:C:T	3	183335513	ENSG00000243584	RP11-14I2.2	983	ENSG00000114796	KLHL24	183353398	183402307	17885	protein_coding	C	T	0.242857	0.0186916	T	0.559783	0.0212766	1	77.2984	1.64011e-17	1475	3.73276e-10	-0.426038	-7.89678	0.0539509	2.27505e-13	-0.320686	-2.3408	0.136999	0.0250678	-0.502756	-8.47461	0.059325	2.72483e-14	0.284186	2.66785	0.106522	0.00830393	ENSG00000114796.15	chr3_183617725_C_T_b38	-17843	80	89	0.220297	0.0461864	-0.12006	0.0597581	C	T
rs828995:108740779:G:A	1	108740779	ENSG00000085491	SLC25A24	0	ENSG00000085491	SLC25A24	108676665	108743471	0	protein_coding	G	A	0.231132	0.00934579	A	0.202247	0.0531915	1	77.3229	1.6201e-17	1494	3.73472e-10	0.883862	8.978	0.0984475	2.76741e-16	0.960945	4.15037	0.231532	0.000201626	0.873088	7.75225	0.112624	1.58197e-12	-0.015601	-0.0669014	0.233194	0.946732	ENSG00000085491.15	chr1_108198157_G_A_b38	-1768	71	83	0.205446	7.67e-17	-0.554238	0.0593875	G	A
17:44149348:A:C	17	44149348	-	-	-	ENSG00000204650	LINC02210	43697694	43732522	416826	transcribed_unitary_pseudogene	A	C	0.214286	0.0186916	C	0.0376344	0.0106383	0	77.5929	1.41553e-17	1720	3.75677e-10	-1.07192	-8.88252	0.120677	5.07728e-16	-1.07707	-3.71124	0.290219	0.000713366	-1.08159	-7.98872	0.135389	4.2437e-13	0.219252	0.793634	0.276263	0.428414	-	-	-	-	-	-	-	-	-	-	-
rs7251555:18451381:A:T	19	18451381	ENSG00000130517	PGPEP1	16	ENSG00000130517	PGPEP1	18451408	18480760	27	protein_coding	A	T	0.265306	0.0841121	T	0.366667	0.0425532	1	76.705	2.2066e-17	1109	3.7759e-10	0.692098	8.69495	0.0795977	1.66041e-15	0.751033	5.82817	0.128862	1.3005e-06	0.664578	6.53738	0.101658	1.04828e-09	0.296646	1.67476	0.177128	0.0956537	ENSG00000130517.13	chr19_18340571_A_T_b38	-16	82	95	0.235149	2.35e-13	-0.424114	0.0530624	A	T
rs6460278:65662736:T:C	7	65662736	ENSG00000169902	TPST1	7450	ENSG00000226824	AC006001.2	66119525	66136510	456789	lncRNA	C	T	0.339623	0.00934579	T	0.230769	0.0319149	1	75.8035	3.46327e-17	707	3.77809e-10	0.784271	9.47631	0.0827612	1.12171e-17	0.655845	4.09263	0.16025	0.000238609	0.812383	7.68465	0.105715	2.29814e-12	-0.104137	-0.569169	0.182964	0.569924	ENSG00000226824.6	chr7_66197749_T_C_b38	-456789	114	138	0.341584	1.77e-24	0.961937	0.0793584	T	C
rs6460279:65662761:T:C	7	65662761	ENSG00000169902	TPST1	7425	ENSG00000226824	AC006001.2	66119525	66136510	456764	lncRNA	C	T	0.339623	0.00934579	T	0.230769	0.0319149	1	75.8035	3.46327e-17	707	3.77809e-10	0.784271	9.47631	0.0827612	1.12171e-17	0.655845	4.09263	0.16025	0.000238609	0.812383	7.68465	0.105715	2.29814e-12	-0.104137	-0.569169	0.182964	0.569924	ENSG00000226824.6	chr7_66197774_T_C_b38	-456764	114	138	0.341584	1.77e-24	0.961937	0.0793584	T	C
rs7276709:45461444:G:C	21	45461444	ENSG00000160218	TRAPPC10	0	ENSG00000241945	PWP2	45527254	45551063	65810	protein_coding	G	C	0.126168	0	C	0.145161	0.0106383	1	77.0656	1.84257e-17	1331	3.78414e-10	-0.951991	-8.53898	0.111488	4.41287e-15	-1.01522	-4.18607	0.242523	0.00018164	-1.01313	-7.71637	0.131296	1.92901e-12	0.22528	0.874315	0.257665	0.383068	ENSG00000241945.7	chr21_44041563_G_C_b38	-65727	55	57	0.141089	4.44e-16	1.06865	0.118145	G	C
rs62108351:38215896:T:C	19	38215896	ENSG00000267152	CTD-2528L19.6	3591	ENSG00000196381	ZNF781	38158652	38183216	32680	protein_coding	T	C	0.621495	0	C	0.360215	0.0106383	1	76.3909	2.5818e-17	951	3.78852e-10	0.647566	8.89151	0.0728297	4.79582e-16	0.789331	4.95591	0.159271	1.83271e-05	0.615191	7.1993	0.0854515	3.22953e-11	0.0952717	0.55708	0.17102	0.578139	ENSG00000196381.10	chr19_37724995_T_C_b38	46222	142	179	0.443069	3.88e-13	-0.307451	0.0388878	T	C
rs10001701:98918871:G:C	4	98918871	ENSG00000163116	STPG2	0	ENSG00000163116	STPG2	98105244	99064627	0	protein_coding	G	C	0.4	0.0186916	C	0.430108	0.0106383	1	78.0261	1.13982e-17	2157	3.79362e-10	0.577667	9.24965	0.0624528	4.85778e-17	0.499657	3.38369	0.147666	0.00177542	0.601662	8.15946	0.073738	1.62695e-13	-0.00181217	-0.0117989	0.153588	0.990599	-	-	-	-	-	-	-	-	-	-	-
rs4676748:121494332:A:G	3	121494332	ENSG00000173226	IQCB1	0	ENSG00000173226	IQCB1	121488608	121553926	0	protein_coding	G	A	0.411215	0	A	0.33871	0.0106383	1	76.8796	2.02214e-17	1226	3.82531e-10	0.719833	8.97695	0.0801868	2.78593e-16	0.780936	4.4068	0.177212	9.48095e-05	0.726377	7.58022	0.0958253	4.08198e-12	0.0611954	0.32932	0.185823	0.742282	ENSG00000173226.16	chr3_121775485_A_G_b38	-59594	105	132	0.326733	3.4e-20	0.604515	0.0571843	A	G
rs12531677:65769086:G:A	7	65769086	ENSG00000169902	TPST1	0	ENSG00000226824	AC006001.2	66119525	66136510	350439	lncRNA	A	G	0.341121	0	G	0.228261	0.0212766	1	75.774	3.5146e-17	707	3.83408e-10	0.779287	9.43296	0.0826132	1.48606e-17	0.672747	4.35125	0.15461	0.00011174	0.798703	7.53927	0.105939	5.10885e-12	-0.0730655	-0.402398	0.181575	0.687851	ENSG00000226824.6	chr7_66304099_G_A_b38	-350439	114	138	0.341584	1.77e-24	0.961937	0.0793584	G	A
rs10263690:65766453:G:C	7	65766453	ENSG00000169902	TPST1	0	ENSG00000226824	AC006001.2	66119525	66136510	353072	lncRNA	C	G	0.341121	0	G	0.228261	0.0212766	1	75.774	3.5146e-17	707	3.83408e-10	0.779287	9.43296	0.0826132	1.48606e-17	0.672747	4.35125	0.15461	0.00011174	0.798703	7.53927	0.105939	5.10885e-12	-0.0730655	-0.402398	0.181575	0.687851	ENSG00000226824.6	chr7_66301466_G_C_b38	-353072	114	138	0.341584	1.77e-24	0.961937	0.0793584	G	C
rs801191	7	66032955	ENSG00000232559	GS1-124K5.12	0	ENSG00000226824	AC006001.2	66119525	66136510	86570	lncRNA	A	G	0.415	0.0654206	G	0.307692	0.0319149	1	75.7687	3.52392e-17	707	3.84425e-10	0.693378	9.64625	0.0718806	3.70897e-18	0.558593	4.41064	0.126647	9.3736e-05	0.699832	7.50433	0.0932571	6.18483e-12	-0.0208579	-0.129668	0.160857	0.896969	ENSG00000226824.6	chr7_66567968_G_A_b38	-86570	142	182	0.450495	1.36e-34	1.06967	0.0677576	G	A
rs6947808:66045082:A:G	7	66045082	ENSG00000232559	GS1-124K5.12	0	ENSG00000226824	AC006001.2	66119525	66136510	74443	lncRNA	G	A	0.415	0.0654206	A	0.307692	0.0319149	1	75.7687	3.52392e-17	707	3.84425e-10	0.693378	9.64625	0.0718806	3.70897e-18	0.558593	4.41064	0.126647	9.3736e-05	0.699832	7.50433	0.0932571	6.18483e-12	-0.0208579	-0.129668	0.160857	0.896969	ENSG00000226824.6	chr7_66580095_A_G_b38	-74443	142	182	0.450495	1.36e-34	1.06967	0.0677576	A	G
rs4718378:66049687:C:G	7	66049687	-	-	-	ENSG00000226824	AC006001.2	66119525	66136510	69838	lncRNA	G	C	0.415	0.0654206	C	0.307692	0.0319149	1	75.7687	3.52392e-17	707	3.84425e-10	0.693378	9.64625	0.0718806	3.70897e-18	0.558593	4.41064	0.126647	9.3736e-05	0.699832	7.50433	0.0932571	6.18483e-12	-0.0208579	-0.129668	0.160857	0.896969	-	-	-	-	-	-	-	-	-	-	-
rs6961186:66044160:C:T	7	66044160	ENSG00000232559	GS1-124K5.12	0	ENSG00000226824	AC006001.2	66119525	66136510	75365	lncRNA	T	C	0.415	0.0654206	C	0.307692	0.0319149	1	75.7687	3.52392e-17	707	3.84425e-10	0.693378	9.64625	0.0718806	3.70897e-18	0.558593	4.41064	0.126647	9.3736e-05	0.699832	7.50433	0.0932571	6.18483e-12	-0.0208579	-0.129668	0.160857	0.896969	ENSG00000226824.6	chr7_66579173_C_T_b38	-75365	142	182	0.450495	1.36e-34	1.06967	0.0677576	C	T
rs975537:30697357:T:A	7	30697357	ENSG00000106113	CRHR2	0	ENSG00000196295	GARS1-DT	30555925	30634902	62455	lncRNA	A	T	0.242857	0.0186916	T	0.0722222	0.0425532	1	76.8805	2.02123e-17	1234	3.84855e-10	-0.672987	-8.51235	0.0790601	5.21037e-15	-1.00068	-4.62793	0.216226	4.90951e-05	-0.645373	-7.44733	0.0866583	8.44097e-12	-0.0196171	-0.103876	0.188851	0.917379	ENSG00000196295.11	chr7_30657741_T_A_b38	71769	81	84	0.207921	1.09e-49	-0.973368	0.0449527	T	A
rs143487542:41086679:AAAG:A	17	41086679	-	-	-	ENSG00000198496	NBR2	41277568	41305688	190889	lncRNA	AAAG	A	0.268868	0.00934579	A	0.197802	0.0319149	1	75.7763	3.51068e-17	712	3.85689e-10	0.781537	8.58386	0.0910472	3.33342e-15	0.959114	4.87613	0.196696	2.33099e-05	0.768741	7.21107	0.106606	3.03153e-11	0.179089	0.788133	0.227232	0.431617	-	-	-	-	-	-	-	-	-	-	-
rs10711478:121505345:TA:T	3	121505345	-	-	-	ENSG00000173226	IQCB1	121488608	121553926	0	protein_coding	T	TA	0.411215	0	TA	0.336957	0.0212766	1	76.8579	2.04422e-17	1226	3.8671e-10	0.718709	8.95743	0.0802361	3.15458e-16	0.78278	4.44158	0.176239	8.55217e-05	0.725977	7.55845	0.0960483	4.59936e-12	0.0669976	0.360623	0.185783	0.718788	-	-	-	-	-	-	-	-	-	-	-
rs16857442	4	44739911	ENSG00000163281	GNPDA2	11299	ENSG00000272936	AC096586.1	44706422	44706982	32929	lncRNA	G	T	0.271028	0	T	0.234043	0	1	77.2831	1.65268e-17	1519	3.87358e-10	-0.849949	-9.3414	0.0909873	2.68793e-17	-0.746954	-3.40192	0.219568	0.00168894	-0.831158	-8.10617	0.102534	2.19606e-13	-0.184455	-0.803729	0.229498	0.422574	-	-	-	-	-	-	-	-	-	-	-
rs150029271:44749297:T:G	4	44749297	-	-	-	ENSG00000272936	AC096586.1	44706422	44706982	42315	lncRNA	T	G	0.271028	0	G	0.234043	0	1	77.2831	1.65268e-17	1519	3.87358e-10	-0.849949	-9.3414	0.0909873	2.68793e-17	-0.746954	-3.40192	0.219568	0.00168894	-0.831158	-8.10617	0.102534	2.19606e-13	-0.184455	-0.803729	0.229498	0.422574	-	-	-	-	-	-	-	-	-	-	-
rs1491300:44742727:G:A	4	44742727	ENSG00000163281	GNPDA2	14115	ENSG00000272936	AC096586.1	44706422	44706982	35745	lncRNA	G	A	0.271028	0	A	0.234043	0	1	77.2831	1.65268e-17	1519	3.87358e-10	-0.849949	-9.3414	0.0909873	2.68793e-17	-0.746954	-3.40192	0.219568	0.00168894	-0.831158	-8.10617	0.102534	2.19606e-13	-0.184455	-0.803729	0.229498	0.422574	-	-	-	-	-	-	-	-	-	-	-
rs113769380:45647522:G:GGGT	15	45647522	-	-	-	ENSG00000259520	AC051619.4	45528128	45571449	76073	lncRNA	G	GGGT	0.224299	0	GGGT	0.288043	0.0212766	1	76.5424	2.39343e-17	1049	3.87402e-10	0.925184	9.02016	0.102568	2.11511e-16	1.04252	4.5626	0.228492	5.9669e-05	0.873165	7.46493	0.116969	7.66901e-12	0.266415	1.11758	0.238387	0.265181	-	-	-	-	-	-	-	-	-	-	-
rs507093:118591105:C:T	11	118591105	ENSG00000255422	AP002954.4	0	ENSG00000278376	AP004609.5	118661963	118663846	70858	lncRNA	T	C	0.145	0.0654206	C	0.27439	0.12766	0	76.3405	2.64769e-17	949	3.87703e-10	-0.828455	-8.69395	0.095291	1.67089e-15	-0.971443	-4.34406	0.223626	0.000114141	-0.861276	-7.58088	0.113612	4.06724e-12	-0.243882	-1.05123	0.231997	0.29451	ENSG00000278376.1	chr11_118720396_C_T_b38	-70858	45	51	0.126238	1.59e-15	-0.59115	0.0669157	C	T
rs9958397:77427844:A:G	18	77427844	ENSG00000178412	RP11-567M16.3	0	ENSG00000274828	AC068473.5	77437287	77439358	9443	lncRNA	G	A	0.28	0.0654206	A	0.337079	0.0531915	1	77.1791	1.7409e-17	1449	3.89231e-10	0.826692	8.63849	0.0956988	2.36733e-15	0.608875	2.62574	0.231887	0.0127367	0.908249	8.38359	0.108337	4.57537e-14	-0.183683	-0.834064	0.220227	0.405309	ENSG00000274828.1	chr18_79667844_A_G_b38	-11514	100	112	0.277228	1.86e-16	0.790422	0.0860322	A	G
12:9604228:TTTG:T	12	9604228	-	-	-	ENSG00000284634	AC092821.4	9600891	9810988	0	lncRNA	TTTG	T	0.52381	0.0186916	T	0.481013	0.159574	0	77.7129	1.33311e-17	1894	3.89593e-10	-0.799542	-8.93791	0.0894551	3.57159e-16	-0.883521	-5.56125	0.158871	2.92583e-06	-0.762998	-6.83998	0.11155	2.17753e-10	-0.214963	-1.09138	0.196965	0.276511	-	-	-	-	-	-	-	-	-	-	-
rs2696495:44364864:C:T	17	44364864	-	-	-	ENSG00000238083	LRRC37A2	44588877	44633016	224013	protein_coding	C	T	0.203883	0.0373832	T	0.0326087	0.0212766	0	76.7352	2.17349e-17	1165	3.90706e-10	-1.10922	-8.95137	0.123916	3.27857e-16	-1.37241	-4.46173	0.307597	8.0558e-05	-1.05057	-7.53845	0.139362	5.13193e-12	-0.0350068	-0.123302	0.28391	0.902	-	-	-	-	-	-	-	-	-	-	-
rs2732613:44364829:A:C	17	44364829	ENSG00000228696	ARL17B	0	ENSG00000238083	LRRC37A2	44588877	44633016	224048	protein_coding	A	C	0.203883	0.0373832	C	0.0326087	0.0212766	0	76.7352	2.17349e-17	1165	3.90706e-10	-1.10922	-8.95137	0.123916	3.27857e-16	-1.37241	-4.46173	0.307597	8.0558e-05	-1.05057	-7.53845	0.139362	5.13193e-12	-0.0350068	-0.123302	0.28391	0.902	-	-	-	-	-	-	-	-	-	-	-
rs7549662:242330718:C:T	1	242330718	ENSG00000180287|ENSG00000272865	PLD5|RP11-561I11.4	0	ENSG00000272865	AL591686.2	242310532	242372431	0	lncRNA	T	C	0.582524	0.0373832	C	0.397727	0.0638298	1	77.7645	1.29914e-17	1954	3.91695e-10	0.696451	8.85926	0.0786128	5.88432e-16	0.874622	5.15831	0.169556	9.93848e-06	0.6818	7.15237	0.0953251	4.154e-11	0.0770208	0.437256	0.176146	0.66243	ENSG00000272865.1	chr1_242167416_C_T_b38	19902	140	181	0.44802	5.11e-16	0.716302	0.079394	C	T
rs9819295	3	183337641	ENSG00000243584	RP11-14I2.2	3111	ENSG00000114796	KLHL24	183353398	183402307	15757	protein_coding	A	G	0.25	0.00934579	G	0.510638	0	1	77.2016	1.7214e-17	1475	3.91779e-10	-0.430696	-8.17061	0.0527128	4.30753e-14	-0.322596	-2.44763	0.131799	0.0195382	-0.489399	-8.43864	0.057995	3.34483e-14	0.24594	2.23171	0.110203	0.0268216	ENSG00000114796.15	chr3_183619853_A_G_b38	-15715	78	91	0.225248	0.0131297	-0.145314	0.0579427	A	G
rs9469094:32223191:G:C	6	32223191	ENSG00000225914	XXbac-BPG154L12.4	297	ENSG00000225914	TSBP1-AS1	32222417	32375540	0	lncRNA	G	C	0.046729	0	C	0.138298	0	0	78.0531	1.12458e-17	4970	3.93419e-10	1.15707	8.91244	0.129827	4.19914e-16	0.898292	3.24786	0.27658	0.002567	1.21836	8.21611	0.148289	1.18188e-13	-0.160669	-0.559507	0.287162	0.576485	ENSG00000225914.1	chr6_32255414_G_C_b38	-297	21	21	0.0519802	3.91e-06	-0.928265	0.194192	G	C
rs151202:54529604:G:A	5	54529604	ENSG00000152669	CCNO	96	ENSG00000152669	CCNO	54526980	54529436	168	protein_coding	A	G	0.320755	0.00934579	G	0.468085	0	1	76.8875	2.01411e-17	1266	3.93443e-10	0.549303	9.194	0.0597458	6.94875e-17	0.613572	3.81687	0.160753	0.00052844	0.530157	7.89424	0.0671574	7.19105e-13	0.268999	1.69351	0.158841	0.0920231	ENSG00000152669.8	chr5_55233776_G_A_b38	96	104	116	0.287129	0.000163339	0.172968	0.0448076	G	A
rs231623:54529458:C:G	5	54529458	ENSG00000152669	CCNO	0	ENSG00000152669	CCNO	54526980	54529436	22	protein_coding	G	C	0.320755	0.00934579	C	0.468085	0	1	76.8875	2.01411e-17	1266	3.93443e-10	0.549303	9.194	0.0597458	6.94875e-17	0.613572	3.81687	0.160753	0.00052844	0.530157	7.89424	0.0671574	7.19105e-13	0.268999	1.69351	0.158841	0.0920231	ENSG00000152669.8	chr5_55233630_C_G_b38	-50	104	116	0.287129	0.000163339	0.172968	0.0448076	C	G
rs7281996:29948830:A:T	21	29948830	ENSG00000232855	AF131217.1	0	ENSG00000232855	AF165147.1	29701057	30047170	0	lncRNA	T	A	0.238318	0	A	0.349462	0.0106383	1	77.5507	1.44573e-17	1764	3.93506e-10	-0.702967	-8.80742	0.0798153	8.16922e-16	-0.752608	-4.32548	0.173994	0.000120575	-0.707071	-7.67078	0.0921771	2.48074e-12	-0.129338	-0.701746	0.184309	0.48371	ENSG00000232855.6	chr21_28576508_A_T_b38	-98340	96	116	0.287129	3.34e-07	-0.438335	0.0823349	A	T
rs2737067:29940192:T:C	21	29940192	ENSG00000232855	AF131217.1	0	ENSG00000232855	AF165147.1	29701057	30047170	0	lncRNA	C	T	0.238318	0	T	0.349462	0.0106383	1	77.5507	1.44573e-17	1764	3.93506e-10	-0.702967	-8.80742	0.0798153	8.16922e-16	-0.752608	-4.32548	0.173994	0.000120575	-0.707071	-7.67078	0.0921771	2.48074e-12	-0.129338	-0.701746	0.184309	0.48371	ENSG00000232855.6	chr21_28567870_T_C_b38	-106978	96	116	0.287129	3.34e-07	-0.438335	0.0823349	T	C
rs7282550:29936520:T:C	21	29936520	ENSG00000232855	AF131217.1	0	ENSG00000232855	AF165147.1	29701057	30047170	0	lncRNA	C	T	0.238318	0	T	0.349462	0.0106383	1	77.5507	1.44573e-17	1764	3.93506e-10	-0.702967	-8.80742	0.0798153	8.16922e-16	-0.752608	-4.32548	0.173994	0.000120575	-0.707071	-7.67078	0.0921771	2.48074e-12	-0.129338	-0.701746	0.184309	0.48371	ENSG00000232855.6	chr21_28564198_T_C_b38	-110650	96	116	0.287129	3.34e-07	-0.438335	0.0823349	T	C
rs7282551:29936524:T:C	21	29936524	ENSG00000232855	AF131217.1	0	ENSG00000232855	AF165147.1	29701057	30047170	0	lncRNA	C	T	0.238318	0	T	0.349462	0.0106383	1	77.5507	1.44573e-17	1764	3.93506e-10	-0.702967	-8.80742	0.0798153	8.16922e-16	-0.752608	-4.32548	0.173994	0.000120575	-0.707071	-7.67078	0.0921771	2.48074e-12	-0.129338	-0.701746	0.184309	0.48371	ENSG00000232855.6	chr21_28564202_T_C_b38	-110646	96	116	0.287129	3.34e-07	-0.438335	0.0823349	T	C
rs7281342:29936476:A:G	21	29936476	ENSG00000232855	AF131217.1	0	ENSG00000232855	AF165147.1	29701057	30047170	0	lncRNA	G	A	0.238318	0	A	0.349462	0.0106383	1	77.5507	1.44573e-17	1764	3.93506e-10	-0.702967	-8.80742	0.0798153	8.16922e-16	-0.752608	-4.32548	0.173994	0.000120575	-0.707071	-7.67078	0.0921771	2.48074e-12	-0.129338	-0.701746	0.184309	0.48371	ENSG00000232855.6	chr21_28564154_A_G_b38	-110694	96	116	0.287129	3.34e-07	-0.438335	0.0823349	A	G
rs34170792:29948426:C:T	21	29948426	ENSG00000232855	AF131217.1	0	ENSG00000232855	AF165147.1	29701057	30047170	0	lncRNA	T	C	0.238318	0	C	0.349462	0.0106383	1	77.5507	1.44573e-17	1764	3.93506e-10	-0.702967	-8.80742	0.0798153	8.16922e-16	-0.752608	-4.32548	0.173994	0.000120575	-0.707071	-7.67078	0.0921771	2.48074e-12	-0.129338	-0.701746	0.184309	0.48371	ENSG00000232855.6	chr21_28576104_C_T_b38	-98744	96	116	0.287129	3.34e-07	-0.438335	0.0823349	C	T
rs2737066:29934068:T:C	21	29934068	ENSG00000232855	AF131217.1	0	ENSG00000232855	AF165147.1	29701057	30047170	0	lncRNA	C	T	0.238318	0	T	0.349462	0.0106383	1	77.5507	1.44573e-17	1764	3.93506e-10	-0.702967	-8.80742	0.0798153	8.16922e-16	-0.752608	-4.32548	0.173994	0.000120575	-0.707071	-7.67078	0.0921771	2.48074e-12	-0.129338	-0.701746	0.184309	0.48371	ENSG00000232855.6	chr21_28561746_T_C_b38	-113102	94	112	0.281407	8.93e-07	-0.43664	0.0854287	T	C
rs2736141:29935768:G:A	21	29935768	ENSG00000232855	AF131217.1	0	ENSG00000232855	AF165147.1	29701057	30047170	0	lncRNA	A	G	0.238318	0	G	0.349462	0.0106383	1	77.5507	1.44573e-17	1764	3.93506e-10	-0.702967	-8.80742	0.0798153	8.16922e-16	-0.752608	-4.32548	0.173994	0.000120575	-0.707071	-7.67078	0.0921771	2.48074e-12	-0.129338	-0.701746	0.184309	0.48371	ENSG00000232855.6	chr21_28563446_G_A_b38	-111402	96	116	0.287129	3.34e-07	-0.438335	0.0823349	G	A
rs2831900:29949551:T:A	21	29949551	ENSG00000232855	AF131217.1	0	ENSG00000232855	AF165147.1	29701057	30047170	0	lncRNA	A	T	0.238318	0	T	0.349462	0.0106383	1	77.5507	1.44573e-17	1764	3.93506e-10	-0.702967	-8.80742	0.0798153	8.16922e-16	-0.752608	-4.32548	0.173994	0.000120575	-0.707071	-7.67078	0.0921771	2.48074e-12	-0.129338	-0.701746	0.184309	0.48371	ENSG00000232855.6	chr21_28577229_T_A_b38	-97619	96	116	0.287129	3.34e-07	-0.438335	0.0823349	T	A
rs7278072:29942420:G:A	21	29942420	ENSG00000232855	AF131217.1	0	ENSG00000232855	AF165147.1	29701057	30047170	0	lncRNA	A	G	0.238318	0	G	0.349462	0.0106383	1	77.5507	1.44573e-17	1764	3.93506e-10	-0.702967	-8.80742	0.0798153	8.16922e-16	-0.752608	-4.32548	0.173994	0.000120575	-0.707071	-7.67078	0.0921771	2.48074e-12	-0.129338	-0.701746	0.184309	0.48371	ENSG00000232855.6	chr21_28570098_G_A_b38	-104750	96	116	0.287129	3.34e-07	-0.438335	0.0823349	G	A
rs2737062:29930697:G:A	21	29930697	ENSG00000232855	AF131217.1	0	ENSG00000232855	AF165147.1	29701057	30047170	0	lncRNA	A	G	0.238318	0	G	0.349462	0.0106383	1	77.5507	1.44573e-17	1764	3.93506e-10	-0.702967	-8.80742	0.0798153	8.16922e-16	-0.752608	-4.32548	0.173994	0.000120575	-0.707071	-7.67078	0.0921771	2.48074e-12	-0.129338	-0.701746	0.184309	0.48371	ENSG00000232855.6	chr21_28558375_G_A_b38	-116473	96	116	0.287129	3.34e-07	-0.438335	0.0823349	G	A
rs2736143:29935579:T:C	21	29935579	ENSG00000232855	AF131217.1	0	ENSG00000232855	AF165147.1	29701057	30047170	0	lncRNA	C	T	0.238318	0	T	0.349462	0.0106383	1	77.5507	1.44573e-17	1764	3.93506e-10	-0.702967	-8.80742	0.0798153	8.16922e-16	-0.752608	-4.32548	0.173994	0.000120575	-0.707071	-7.67078	0.0921771	2.48074e-12	-0.129338	-0.701746	0.184309	0.48371	ENSG00000232855.6	chr21_28563257_T_C_b38	-111591	96	116	0.287129	3.34e-07	-0.438335	0.0823349	T	C
rs7277195:29949276:A:G	21	29949276	ENSG00000232855	AF131217.1	0	ENSG00000232855	AF165147.1	29701057	30047170	0	lncRNA	G	A	0.238318	0	A	0.349462	0.0106383	1	77.5507	1.44573e-17	1764	3.93506e-10	-0.702967	-8.80742	0.0798153	8.16922e-16	-0.752608	-4.32548	0.173994	0.000120575	-0.707071	-7.67078	0.0921771	2.48074e-12	-0.129338	-0.701746	0.184309	0.48371	ENSG00000232855.6	chr21_28576954_A_G_b38	-97894	96	116	0.287129	3.34e-07	-0.438335	0.0823349	A	G
rs974603:29945759:A:G	21	29945759	ENSG00000232855	AF131217.1	0	ENSG00000232855	AF165147.1	29701057	30047170	0	lncRNA	G	A	0.238318	0	A	0.349462	0.0106383	1	77.5507	1.44573e-17	1764	3.93506e-10	-0.702967	-8.80742	0.0798153	8.16922e-16	-0.752608	-4.32548	0.173994	0.000120575	-0.707071	-7.67078	0.0921771	2.48074e-12	-0.129338	-0.701746	0.184309	0.48371	ENSG00000232855.6	chr21_28573437_A_G_b38	-101411	96	116	0.287129	3.34e-07	-0.438335	0.0823349	A	G
rs2736144:29935041:C:T	21	29935041	ENSG00000232855	AF131217.1	0	ENSG00000232855	AF165147.1	29701057	30047170	0	lncRNA	T	C	0.238318	0	C	0.349462	0.0106383	1	77.5507	1.44573e-17	1764	3.93506e-10	-0.702967	-8.80742	0.0798153	8.16922e-16	-0.752608	-4.32548	0.173994	0.000120575	-0.707071	-7.67078	0.0921771	2.48074e-12	-0.129338	-0.701746	0.184309	0.48371	ENSG00000232855.6	chr21_28562719_C_T_b38	-112129	96	116	0.287129	3.34e-07	-0.438335	0.0823349	C	T
rs2737065:29933555:T:C	21	29933555	ENSG00000232855	AF131217.1	0	ENSG00000232855	AF165147.1	29701057	30047170	0	lncRNA	C	T	0.238318	0	T	0.349462	0.0106383	1	77.5507	1.44573e-17	1764	3.93506e-10	-0.702967	-8.80742	0.0798153	8.16922e-16	-0.752608	-4.32548	0.173994	0.000120575	-0.707071	-7.67078	0.0921771	2.48074e-12	-0.129338	-0.701746	0.184309	0.48371	ENSG00000232855.6	chr21_28561233_T_C_b38	-113615	96	116	0.287129	3.34e-07	-0.438335	0.0823349	T	C
rs2049861:29937125:A:T	21	29937125	ENSG00000232855	AF131217.1	0	ENSG00000232855	AF165147.1	29701057	30047170	0	lncRNA	T	A	0.238318	0	A	0.349462	0.0106383	1	77.5507	1.44573e-17	1764	3.93506e-10	-0.702967	-8.80742	0.0798153	8.16922e-16	-0.752608	-4.32548	0.173994	0.000120575	-0.707071	-7.67078	0.0921771	2.48074e-12	-0.129338	-0.701746	0.184309	0.48371	-	-	-	-	-	-	-	-	-	-	-
rs2736133:29938478:T:C	21	29938478	ENSG00000232855	AF131217.1	0	ENSG00000232855	AF165147.1	29701057	30047170	0	lncRNA	C	T	0.238318	0	T	0.349462	0.0106383	1	77.5507	1.44573e-17	1764	3.93506e-10	-0.702967	-8.80742	0.0798153	8.16922e-16	-0.752608	-4.32548	0.173994	0.000120575	-0.707071	-7.67078	0.0921771	2.48074e-12	-0.129338	-0.701746	0.184309	0.48371	ENSG00000232855.6	chr21_28566156_T_C_b38	-108692	96	116	0.287129	3.34e-07	-0.438335	0.0823349	T	C
rs74342673:29932178:A:T	21	29932178	ENSG00000232855	AF131217.1	0	ENSG00000232855	AF165147.1	29701057	30047170	0	lncRNA	T	A	0.238318	0	A	0.349462	0.0106383	1	77.5507	1.44573e-17	1764	3.93506e-10	-0.702967	-8.80742	0.0798153	8.16922e-16	-0.752608	-4.32548	0.173994	0.000120575	-0.707071	-7.67078	0.0921771	2.48074e-12	-0.129338	-0.701746	0.184309	0.48371	ENSG00000232855.6	chr21_28559856_A_T_b38	-114992	96	116	0.287129	3.34e-07	-0.438335	0.0823349	A	T
rs2831901:29949874:A:G	21	29949874	ENSG00000232855	AF131217.1	0	ENSG00000232855	AF165147.1	29701057	30047170	0	lncRNA	G	A	0.238318	0	A	0.349462	0.0106383	1	77.5507	1.44573e-17	1764	3.93506e-10	-0.702967	-8.80742	0.0798153	8.16922e-16	-0.752608	-4.32548	0.173994	0.000120575	-0.707071	-7.67078	0.0921771	2.48074e-12	-0.129338	-0.701746	0.184309	0.48371	ENSG00000232855.6	chr21_28577552_A_G_b38	-97296	96	116	0.287129	3.34e-07	-0.438335	0.0823349	A	G
rs35668721:29948791:C:CTT	21	29948791	-	-	-	ENSG00000232855	AF165147.1	29701057	30047170	0	lncRNA	CTT	C	0.238318	0	C	0.349462	0.0106383	1	77.5507	1.44573e-17	1764	3.93506e-10	-0.702967	-8.80742	0.0798153	8.16922e-16	-0.752608	-4.32548	0.173994	0.000120575	-0.707071	-7.67078	0.0921771	2.48074e-12	-0.129338	-0.701746	0.184309	0.48371	-	-	-	-	-	-	-	-	-	-	-
rs34843548:29935157:C:CAT	21	29935157	-	-	-	ENSG00000232855	AF165147.1	29701057	30047170	0	lncRNA	CAT	C	0.238318	0	C	0.349462	0.0106383	1	77.5507	1.44573e-17	1764	3.93506e-10	-0.702967	-8.80742	0.0798153	8.16922e-16	-0.752608	-4.32548	0.173994	0.000120575	-0.707071	-7.67078	0.0921771	2.48074e-12	-0.129338	-0.701746	0.184309	0.48371	-	-	-	-	-	-	-	-	-	-	-
rs7283327:29950838:C:G	21	29950838	ENSG00000232855	AF131217.1	0	ENSG00000232855	AF165147.1	29701057	30047170	0	lncRNA	G	C	0.238318	0	C	0.349462	0.0106383	1	77.5507	1.44573e-17	1764	3.93506e-10	-0.702967	-8.80742	0.0798153	8.16922e-16	-0.752608	-4.32548	0.173994	0.000120575	-0.707071	-7.67078	0.0921771	2.48074e-12	-0.129338	-0.701746	0.184309	0.48371	ENSG00000232855.6	chr21_28578516_C_G_b38	-96332	96	116	0.287129	3.34e-07	-0.438335	0.0823349	C	G
rs9982533:29943386:A:C	21	29943386	ENSG00000232855	AF131217.1	0	ENSG00000232855	AF165147.1	29701057	30047170	0	lncRNA	C	A	0.238318	0	A	0.349462	0.0106383	1	77.5507	1.44573e-17	1764	3.93506e-10	-0.702967	-8.80742	0.0798153	8.16922e-16	-0.752608	-4.32548	0.173994	0.000120575	-0.707071	-7.67078	0.0921771	2.48074e-12	-0.129338	-0.701746	0.184309	0.48371	-	-	-	-	-	-	-	-	-	-	-
rs11078308	17	15471179	ENSG00000181464|ENSG00000241322	CDRT1	0	ENSG00000175106	TVP23C	15405578	15466909	4270	protein_coding	A	C	0.54902	0.046729	C	0.243902	0.12766	0	77.0013	1.90273e-17	1342	3.94e-10	-0.602957	-8.70863	0.0692367	1.52345e-15	-0.564511	-5.16906	0.10921	9.61993e-06	-0.614315	-7.09099	0.0866332	5.76726e-11	0.0963691	0.682532	0.141193	0.495747	ENSG00000175106.16	chr17_15567865_A_C_b38	4270	152	200	0.49505	0.0070688	0.158916	0.0582471	A	C
rs10793289	11	77850517	ENSG00000159063	ALG8	0	ENSG00000159063	ALG8	77811982	77850699	0	protein_coding	C	A	0.46729	0	A	0.196809	0	1	76.6586	2.25833e-17	1131	3.94109e-10	-0.66287	-8.26911	0.0801622	2.35238e-14	-0.599028	-3.6999	0.161904	0.0007366	-0.725631	-7.93532	0.0914432	5.71887e-13	0.10182	0.584266	0.174271	0.559745	ENSG00000159063.12	chr11_78139471_C_A_b38	-189	137	182	0.450495	8.13e-20	0.597303	0.0572508	C	A
rs73718108:144667385:T:C	8	144667385	ENSG00000104529	EEF1D	0	ENSG00000147813	NAPRT	144656955	144660819	6566	protein_coding	T	C	0.0619048	0.0186916	C	0.225806	0.0106383	1	76.9407	1.96133e-17	1307	3.95541e-10	1.07199	9.16782	0.11693	8.22128e-17	1.23183	4.58074	0.268916	5.65263e-05	1.02771	7.48047	0.137385	7.0454e-12	0.0443836	0.161527	0.274776	0.871853	ENSG00000147813.15	chr8_143585215_T_C_b38	6858	40	40	0.0990099	1.55e-11	-0.909617	0.125327	T	C
rs62064646:43500587:G:A	17	43500587	ENSG00000159314	ARHGAP27	0	ENSG00000263503	MAPK8IP1P2	43678235	43679706	177648	processed_pseudogene	G	A	0.200935	0	A	0.153409	0.0638298	1	77.3723	1.58059e-17	1626	3.96556e-10	-0.855286	-8.5219	0.100363	4.90904e-15	-0.964504	-5.23387	0.184281	7.90458e-06	-0.840248	-7.06958	0.118854	6.46474e-11	0.0746686	0.308643	0.241926	0.757937	ENSG00000263503.1	chr17_45423221_G_A_b38	-179119	84	94	0.232673	1.3e-18	0.992212	0.0993058	G	A
rs11929488:125703352:C:T	3	125703352	ENSG00000114547	ROPN1B	1055	ENSG00000114547	ROPN1B	125688003	125702297	1055	protein_coding	C	T	0.429907	0	T	0.420455	0.0638298	1	77.2322	1.6953e-17	1517	3.96825e-10	0.59885	9.23976	0.0648123	5.17737e-17	0.685827	4.95899	0.1383	1.81571e-05	0.5479	7.25538	0.0755163	2.38838e-11	0.180993	1.17927	0.153479	0.23979	ENSG00000114547.9	chr3_125984509_C_T_b38	15365	126	155	0.383663	5.67e-14	-0.493014	0.0598654	C	T
rs28450134:120376318:G:C	4	120376318	ENSG00000245958	RP11-33B1.1	0	ENSG00000245958	AC093752.1	120375946	120473180	0	transcribed_unprocessed_pseudogene	G	C	0.26	0.0654206	C	0.320988	0.138298	0	77.2674	1.66571e-17	1544	3.96837e-10	0.609727	9.32235	0.0654048	3.03997e-17	0.534078	3.62802	0.147209	0.000901851	0.603312	8.00655	0.0753523	3.84056e-13	0.0969958	0.639682	0.151631	0.523162	ENSG00000245958.6	chr4_119455163_G_C_b38	372	98	110	0.272277	5.9e-39	-0.930469	0.0534255	G	C
rs35811931:49003396:G:GA	3	49003396	-	-	-	ENSG00000178252	WDR6	49044495	49053386	41099	protein_coding	GA	G	0.339806	0.0373832	G	0.369565	0.0212766	1	74.4928	6.66963e-17	386	3.97242e-10	-0.45969	-8.62798	0.0532789	2.52851e-15	-0.547984	-5.26255	0.104129	7.24632e-06	-0.44992	-6.84093	0.0657687	2.16667e-10	-0.102863	-0.80958	0.127058	0.419211	-	-	-	-	-	-	-	-	-	-	-
rs11713558:38028614:G:A	3	38028614	ENSG00000136059	VILL	936	ENSG00000136059	VILL	38029550	38048679	936	protein_coding	G	A	0.183962	0.00934579	A	0.222826	0.0212766	1	76.6203	2.30204e-17	1119	3.97474e-10	0.815246	8.96395	0.0909472	3.02631e-16	0.803961	4.24257	0.189499	0.000153906	0.81451	7.65643	0.106383	2.68489e-12	-0.0389313	-0.192204	0.202552	0.847791	ENSG00000136059.14	chr3_37987123_G_A_b38	-936	58	63	0.155941	1.33e-12	-0.513487	0.066749	G	A
17:43665322:C:T	17	43665322	-	-	-	ENSG00000204650	LINC02210	43697694	43732522	32372	transcribed_unitary_pseudogene	C	T	0.210784	0.046729	T	0.0430108	0.0106383	0	77.4769	1.50004e-17	1720	3.98106e-10	-1.07488	-8.86578	0.121239	5.64615e-16	-1.16274	-3.8832	0.299429	0.000437098	-1.07263	-7.89922	0.13579	6.99436e-13	0.196169	0.70698	0.277474	0.480459	-	-	-	-	-	-	-	-	-	-	-
rs3215783:3738268:GC:G	6	3738268	-	-	-	ENSG00000228793	AL033523.1	3585335	3720315	17953	lncRNA	GC	G	0.349515	0.0373832	G	0.303571	0.106383	0	77.6542	1.37282e-17	1880	3.98232e-10	0.648527	8.43665	0.0768701	8.34569e-15	0.657969	4.91097	0.133979	2.0987e-05	0.671947	7.31687	0.0918353	1.71374e-11	0.00328812	0.0180103	0.182569	0.98565	-	-	-	-	-	-	-	-	-	-	-
rs10899048:74594332:G:A	11	74594332	ENSG00000166435|ENSG00000241170	XRRA1|RP11-147I3.1	0	ENSG00000166435	XRRA1	74518784	74660245	0	protein_coding	G	A	0.188172	0.130841	A	0.0277778	0.0425532	0	76.8872	2.01449e-17	1283	3.98802e-10	-1.18887	-8.74295	0.135981	1.22734e-15	-1.59655	-4.15282	0.38445	0.000200192	-1.14417	-7.72278	0.148155	1.86197e-12	-0.295253	-0.840105	0.351447	0.401922	ENSG00000166435.15	chr11_74883287_G_A_b38	-65913	78	82	0.20297	3.6e-23	1.04249	0.0894859	G	A
rs11922163:38028851:G:A	3	38028851	ENSG00000136059	VILL	699	ENSG00000136059	VILL	38029550	38048679	699	protein_coding	G	A	0.180952	0.0186916	A	0.228261	0.0212766	1	76.5929	2.33385e-17	1119	4.02966e-10	0.803394	8.9543	0.0897215	3.21797e-16	0.803961	4.24257	0.189499	0.000153906	0.801168	7.65464	0.104664	2.71153e-12	-0.025721	-0.127392	0.201904	0.898767	ENSG00000136059.14	chr3_37987360_G_A_b38	-699	59	64	0.158416	1.39e-14	-0.547738	0.0646473	G	A
12:124083600:C:T	12	124083600	-	-	-	ENSG00000111364	DDX55	124086624	124105490	3024	protein_coding	C	T	0.163551	0	T	0.263441	0.0106383	1	76.3628	2.61839e-17	1006	4.06442e-10	0.768451	8.86166	0.0867164	5.79539e-16	0.687569	2.67087	0.257432	0.0114009	0.776313	8.32041	0.0933022	6.54967e-14	0.0485088	0.223596	0.216949	0.823316	-	-	-	-	-	-	-	-	-	-	-
rs8038344:52141765:A:G	15	52141765	ENSG00000138594	TMOD3	0	ENSG00000138594	TMOD3	52121825	52239492	0	protein_coding	A	G	0.401869	0	G	0.217391	0.0212766	1	76.4618	2.49191e-17	1059	4.07187e-10	0.46143	8.30922	0.0555323	1.8371e-14	0.499441	5.63698	0.0886009	2.32449e-06	0.484004	6.68478	0.0724039	4.89646e-10	0.0538997	0.430027	0.12534	0.667671	ENSG00000138594.13	chr15_51849568_A_G_b38	19940	123	157	0.388614	3.28e-05	-0.186977	0.043758	A	G
rs443611:79919170:C:T	5	79919170	ENSG00000251221	CTC-325J23.3	827	ENSG00000228716	DHFR	79922045	79950802	2875	protein_coding	T	C	0.364486	0	C	0.274725	0.0319149	1	77.3435	1.60354e-17	1647	4.0751e-10	-0.778573	-10.0253	0.0776605	3.07226e-19	-0.504965	-3.11063	0.162335	0.00370212	-0.75675	-8.22602	0.0919947	1.11754e-13	-0.0435923	-0.227166	0.191896	0.820543	ENSG00000228716.6	chr5_80623351_C_T_b38	-31632	118	133	0.329208	2.51e-10	-0.483018	0.0715598	C	T
rs8043625:11361895:C:G	16	11361895	ENSG00000175643|ENSG00000178279	RMI2|TNP2	0	ENSG00000175643	RMI2	11343476	11475519	0	protein_coding	C	G	0.584112	0	G	0.3	0.0425532	1	77.6739	1.35934e-17	1944	4.07747e-10	0.61227	8.71721	0.0702369	1.44335e-15	0.307874	1.69924	0.181184	0.0981479	0.680273	8.64792	0.0786633	1.01104e-14	-0.143876	-0.927707	0.155087	0.354755	ENSG00000175643.8	chr16_11268038_C_G_b38	18389	147	199	0.492574	1.14e-20	-0.544013	0.0506352	C	G
rs9260659:29924158:G:C	6	29924158	ENSG00000235290	HLA-W	215	ENSG00000206503	HLA-A	29909037	29913661	10497	protein_coding	G	C	0.0934579	0	C	0.130952	0.106383	0	77.9769	1.16826e-17	3936	4.08703e-10	1.08347	8.76328	0.123638	1.07964e-15	0.902466	2.80922	0.321251	0.00807224	1.15215	8.37169	0.137624	4.89563e-14	-0.22822	-0.748674	0.304832	0.454995	ENSG00000206503.12	chr6_29956381_G_C_b38	15121	25	25	0.0618812	2.02e-10	-0.691656	0.101873	G	C
rs10127863:89344256:G:A	1	89344256	ENSG00000137947	GTF2B	0	ENSG00000137944	KYAT3	89401456	89458636	57200	protein_coding	G	A	0.570093	0	A	0.324468	0	1	76.8803	2.02143e-17	1311	4.0891e-10	-0.641787	-8.54365	0.0751187	4.28603e-15	-0.568363	-2.94445	0.193029	0.00571526	-0.674809	-8.25897	0.0817063	9.27619e-14	0.198908	1.11604	0.178226	0.265836	ENSG00000137944.17	chr1_88878573_G_A_b38	-109782	153	199	0.492574	2.49e-20	0.643757	0.060612	G	A
rs6659626	1	121534621	-	-	-	ENSG00000137944	KYAT3	89401456	89458636	32075985	protein_coding	C	A	0.570093	0	A	0.324468	0	1	76.8803	2.02143e-17	1311	4.0891e-10	-0.641787	-8.54365	0.0751187	4.28603e-15	-0.568363	-2.94445	0.193029	0.00571526	-0.674809	-8.25897	0.0817063	9.27619e-14	0.198908	1.11604	0.178226	0.265836	ENSG00000137944.17	chr1_88886128_C_A_b38	-102227	153	199	0.492574	2.49e-20	0.643757	0.060612	C	A
rs67006527:44212211:C:CA	17	44212211	-	-	-	ENSG00000238083	LRRC37A2	44588877	44633016	376666	protein_coding	C	CA	0.201031	0.0934579	CA	0.0333333	0.0425532	0	76.6432	2.27584e-17	1165	4.09104e-10	-1.10446	-8.72745	0.126551	1.35323e-15	-1.45541	-5.1133	0.284632	1.13895e-05	-1.03327	-7.10615	0.145406	5.31879e-11	-0.0559021	-0.19811	0.282177	0.843174	-	-	-	-	-	-	-	-	-	-	-
rs2732712:44348932:T:G	17	44348932	-	-	-	ENSG00000238083	LRRC37A2	44588877	44633016	239945	protein_coding	T	G	0.228155	0.0373832	G	0.0380435	0.0212766	0	76.6429	2.27621e-17	1165	4.09171e-10	-1.08899	-8.99869	0.121016	2.4256e-16	-1.27992	-4.20524	0.304363	0.000171718	-1.04028	-7.67846	0.13548	2.37793e-12	0.0676351	0.251731	0.26868	0.801525	-	-	-	-	-	-	-	-	-	-	-
12:9523741:A:G	12	9523741	-	-	-	ENSG00000284634	AC092821.4	9600891	9810988	77150	lncRNA	A	G	0.52	0.0654206	G	0.228723	0	1	77.6125	1.40174e-17	1894	4.09651e-10	-0.820384	-8.95708	0.0915905	3.16153e-16	-0.994013	-5.57326	0.178354	2.82099e-06	-0.765524	-6.82284	0.1122	2.38237e-10	-0.202498	-1.0465	0.1935	0.29668	-	-	-	-	-	-	-	-	-	-	-
rs10743683	12	9522932	ENSG00000260423	RP13-735L24.1	0	ENSG00000284634	AC092821.4	9600891	9810988	77959	lncRNA	G	A	0.52	0.0654206	A	0.228723	0	1	77.6125	1.40174e-17	1894	4.09651e-10	-0.820384	-8.95708	0.0915905	3.16153e-16	-0.994013	-5.57326	0.178354	2.82099e-06	-0.765524	-6.82284	0.1122	2.38237e-10	-0.202498	-1.0465	0.1935	0.29668	-	-	-	-	-	-	-	-	-	-	-
rs111491747:123827501:T:C	5	123827501	ENSG00000248296	CTD-2308B18.3	967	ENSG00000253807	LINC01170	123395487	123774318	53183	lncRNA	T	C	0	0	C	0.132184	0.0744681	0	77.8643	1.23592e-17	2156	4.11154e-10	0.770738	5.42021	0.142197	1.80064e-07	1.97383	8.49815	0.232266	4.99526e-10	0.388584	2.37607	0.163541	0.0188329	1.38687	5.01356	0.276625	1.23509e-06	ENSG00000253807.5	chr5_124491808_T_C_b38	86729	5	5	0.0123762	0.13937	0.503815	0.339169	T	C
rs503542:118590743:A:G	11	118590743	ENSG00000255422	AP002954.4	0	ENSG00000278376	AP004609.5	118661963	118663846	71220	lncRNA	A	G	0.474227	0.0934579	G	0.482759	0.0744681	1	76.2167	2.81683e-17	949	4.12471e-10	0.702334	8.40139	0.0835973	1.03873e-14	0.824449	4.15906	0.19823	0.000196573	0.720853	7.67586	0.0939117	2.41224e-12	0.0790046	0.39747	0.198769	0.691474	ENSG00000278376.1	chr11_118720034_A_G_b38	-71220	154	198	0.490099	7.39e-13	-0.411323	0.0527703	A	G
rs6499617:53467722:A:G	16	53467722	ENSG00000103479	RBL2	167	ENSG00000103479	RBL2	53467889	53525560	167	protein_coding	G	A	0.542056	0	A	0.244681	0	1	76.5363	2.40073e-17	1118	4.14144e-10	-0.508197	-8.78301	0.0578614	9.53202e-16	-0.431971	-3.46715	0.124589	0.00141142	-0.544058	-8.03213	0.0677352	3.32777e-13	0.0250843	0.192374	0.130394	0.847658	ENSG00000103479.15	chr16_53433810_A_G_b38	-167	145	193	0.477723	2.02e-17	-0.330022	0.0345605	A	G
rs12419929:74611435:C:T	11	74611435	ENSG00000166435|ENSG00000241170	XRRA1|RP11-147I3.1	0	ENSG00000241170	AP001992.1	74587331	74631067	0	transcribed_processed_pseudogene	C	T	0.339623	0.00934579	T	0.150538	0.0106383	1	76.6467	2.27187e-17	1183	4.14699e-10	0.765925	9.15573	0.0836553	8.88442e-17	0.615475	3.00582	0.204761	0.00487439	0.764381	8.22264	0.0929606	1.13913e-13	-0.0734325	-0.369342	0.19882	0.71229	ENSG00000241170.2	chr11_74900390_C_T_b38	24104	107	121	0.299505	1.56e-25	-0.689723	0.0551774	C	T
rs13410110:132203764:C:A	2	132203764	ENSG00000217950	AC073869.20	1297	ENSG00000152117	SMPD4BP	132250386	132279146	46622	transcribed_processed_pseudogene	C	A	0.146465	0.0747664	A	0.153846	0.0319149	1	75.5883	3.85669e-17	697	4.14776e-10	0.740011	8.73806	0.0846883	1.26574e-15	0.910786	5.3452	0.170393	5.6391e-06	0.674999	6.8569	0.0984408	1.99236e-10	0.281534	1.43257	0.196523	0.15365	-	-	-	-	-	-	-	-	-	-	-
rs13399981:132203735:G:C	2	132203735	ENSG00000217950	AC073869.20	1268	ENSG00000152117	SMPD4BP	132250386	132279146	46651	transcribed_processed_pseudogene	G	C	0.146465	0.0747664	C	0.153846	0.0319149	1	75.5883	3.85669e-17	697	4.14776e-10	0.740011	8.73806	0.0846883	1.26574e-15	0.910786	5.3452	0.170393	5.6391e-06	0.674999	6.8569	0.0984408	1.99236e-10	0.281534	1.43257	0.196523	0.15365	ENSG00000152117.17	chr2_131446162_G_C_b38	-46651	74	84	0.207921	3.5e-33	-0.729977	0.0478097	G	C
rs13410095:132203737:C:T	2	132203737	ENSG00000217950	AC073869.20	1270	ENSG00000152117	SMPD4BP	132250386	132279146	46649	transcribed_processed_pseudogene	C	T	0.146465	0.0747664	T	0.153846	0.0319149	1	75.5883	3.85669e-17	697	4.14776e-10	0.740011	8.73806	0.0846883	1.26574e-15	0.910786	5.3452	0.170393	5.6391e-06	0.674999	6.8569	0.0984408	1.99236e-10	0.281534	1.43257	0.196523	0.15365	ENSG00000152117.17	chr2_131446164_C_T_b38	-46649	74	84	0.207921	3.5e-33	-0.729977	0.0478097	C	T
rs13418210:132203756:T:C	2	132203756	ENSG00000217950	AC073869.20	1289	ENSG00000152117	SMPD4BP	132250386	132279146	46630	transcribed_processed_pseudogene	T	C	0.146465	0.0747664	C	0.153846	0.0319149	1	75.5883	3.85669e-17	697	4.14776e-10	0.740011	8.73806	0.0846883	1.26574e-15	0.910786	5.3452	0.170393	5.6391e-06	0.674999	6.8569	0.0984408	1.99236e-10	0.281534	1.43257	0.196523	0.15365	ENSG00000152117.17	chr2_131446183_T_C_b38	-46630	74	84	0.207921	3.5e-33	-0.729977	0.0478097	T	C
rs201266999:20762670:G:A	19	20762670	ENSG00000269110	CTC-513N18.7	0	ENSG00000237440	ZNF737	20718631	20748615	14055	protein_coding	G	A	0.382353	0.046729	A	0.115385	0.0319149	1	77.6913	1.34758e-17	1995	4.14823e-10	0.57754	8.96815	0.064399	2.94657e-16	0.521755	2.55588	0.204139	0.0150913	0.604282	8.43557	0.071635	3.404e-14	0.0875282	0.607625	0.14405	0.544174	ENSG00000237440.8	chr19_20579864_G_A_b38	14055	113	143	0.35396	0.841032	-0.00790366	0.039342	G	A
rs142571543:27579878:G:GA	10	27579878	-	-	-	ENSG00000230445	LRRC37A6P	27535279	27548384	31494	transcribed_processed_pseudogene	G	GA	0.45	0.0654206	GA	0.315476	0.106383	0	77.163	1.75497e-17	1534	4.15394e-10	-0.768436	-8.90246	0.0863172	4.47395e-16	-0.95721	-5.26909	0.181665	7.10385e-06	-0.728969	-7.02849	0.103716	8.04473e-11	-0.168352	-0.831374	0.202498	0.406823	-	-	-	-	-	-	-	-	-	-	-
rs4869315	5	96229272	ENSG00000247121|ENSG00000164308	CTD-2260A17.2|ERAP2	0	ENSG00000164308	ERAP2	96211690	96255407	0	protein_coding	G	A	0.438776	0.0841121	A	0.591398	0.0106383	1	77.1001	1.81102e-17	1488	4.15808e-10	0.750538	8.93902	0.083962	3.54656e-16	0.808526	4.8288	0.167438	2.68794e-05	0.745099	7.33368	0.1016	1.56474e-11	0.121346	0.658675	0.184227	0.510914	ENSG00000164308.16	chr5_96893568_G_A_b38	17629	144	187	0.462871	1.05e-21	-0.789257	0.070971	G	A
rs4304137:86217448:G:T	6	86217448	ENSG00000135317	SNX14	0	ENSG00000203875	SNHG5	86360209	86388650	142761	lncRNA	T	G	0.345794	0	G	0.102151	0.0106383	1	76.4458	2.5119e-17	1073	4.1588e-10	0.807932	8.59855	0.0939615	3.04067e-15	0.651491	2.5397	0.256523	0.0156909	0.859441	8.36635	0.102726	5.04645e-14	-0.200418	-0.997596	0.200901	0.319764	ENSG00000203875.10	chr6_85507730_G_T_b38	-171006	116	147	0.363861	1.25e-26	0.611306	0.0474079	G	T
rs6454471:86214456:T:G	6	86214456	ENSG00000135317	SNX14	758	ENSG00000203875	SNHG5	86360209	86388650	145753	lncRNA	G	T	0.345794	0	T	0.102151	0.0106383	1	76.4458	2.5119e-17	1073	4.1588e-10	0.807932	8.59855	0.0939615	3.04067e-15	0.651491	2.5397	0.256523	0.0156909	0.859441	8.36635	0.102726	5.04645e-14	-0.200418	-0.997596	0.200901	0.319764	ENSG00000203875.10	chr6_85504738_T_G_b38	-173998	116	147	0.363861	1.25e-26	0.611306	0.0474079	T	G
rs73984689:44184404:G:A	17	44184404	ENSG00000120071	KANSL1	0	ENSG00000204650	LINC02210	43697694	43732522	451882	transcribed_unitary_pseudogene	G	A	0.219626	0	A	0.0815217	0.0212766	1	77.3819	1.57302e-17	1720	4.17474e-10	-0.955294	-8.79143	0.108662	9.03792e-16	-1.12689	-3.98509	0.282776	0.000325955	-0.943928	-7.84225	0.120364	9.60333e-13	0.0844461	0.316838	0.266528	0.75172	ENSG00000204650.14	chr17_46107038_G_A_b38	486710	86	99	0.24505	2.53e-36	0.684492	0.0416662	G	A
rs7936322	11	745884	ENSG00000177156	TALDO1	1445	ENSG00000279672	AP006621.5	779617	780755	33733	TEC	C	T	0.447917	0.102804	T	0.27907	0.0851064	0	76.3795	2.59659e-17	1043	4.17882e-10	-0.701082	-9.1776	0.0763906	7.72084e-17	-0.772246	-4.89164	0.157871	2.22462e-05	-0.672869	-7.24233	0.0929078	2.5623e-11	-0.0427507	-0.242002	0.176654	0.809044	ENSG00000279672.1	chr11_745884_C_T_b38	-33733	152	198	0.490099	1.46e-34	1.00238	0.0635391	C	T
rs792307:74669000:C:T	1	74669000	ENSG00000254685|ENSG00000259030|ENSG00000116783	FPGT|FPGT-TNNI3K|TNNI3K	0	ENSG00000254685	FPGT	74663896	74699770	0	protein_coding	C	T	0.528037	0	T	0.265957	0	1	76.2165	2.81703e-17	962	4.1815e-10	0.683902	8.33215	0.08208	1.59457e-14	0.673832	3.57937	0.188254	0.00103345	0.720088	7.9627	0.0904327	4.90808e-13	-0.0579286	-0.309623	0.187094	0.757192	ENSG00000254685.6	chr1_74203316_C_T_b38	5104	140	179	0.443069	0.0480958	-0.0867194	0.0435426	C	T
rs150546962:44246689:GAACT:G	17	44246689	-	-	-	ENSG00000238083	LRRC37A2	44588877	44633016	342188	protein_coding	GAACT	G	0.177885	0.0280374	G	0.0274725	0.0319149	0	76.5977	2.32816e-17	1165	4.1851e-10	-1.17503	-8.65079	0.135829	2.1914e-15	-1.43126	-5.02378	0.284896	1.49307e-05	-1.13098	-7.16655	0.157814	3.85007e-11	0.0624552	0.216684	0.288231	0.82869	-	-	-	-	-	-	-	-	-	-	-
rs6421608:130762035:G:A	11	130762035	ENSG00000120451	SNX19	0	ENSG00000134917	ADAMTS8	130274818	130298504	463531	protein_coding	A	G	0.37619	0.0186916	G	0.467742	0.0106383	1	77.1017	1.80955e-17	1504	4.19937e-10	-0.40685	-8.74522	0.0465226	1.20987e-15	-0.595527	-6.00858	0.0991127	7.52267e-07	-0.355778	-6.40302	0.0555641	2.08281e-09	-0.126691	-1.17126	0.108166	0.242983	ENSG00000134917.9	chr11_130892140_G_A_b38	463147	124	147	0.363861	4.22e-05	-0.186674	0.0443391	G	A
rs7799769:30096456:A:T	7	30096456	ENSG00000106086	PLEKHA8	0	ENSG00000106086	PLEKHA8	30067020	30170099	0	protein_coding	A	T	0.149533	0	T	0.228723	0	1	77.0224	1.88276e-17	1447	4.20367e-10	-0.924801	-9.5097	0.0972482	9.02991e-18	-0.943823	-3.83399	0.246173	0.000503222	-0.891716	-7.89449	0.112954	7.18125e-13	-0.0132188	-0.0557307	0.237191	0.955616	-	-	-	-	-	-	-	-	-	-	-
rs1889756:26527810:G:A	1	26527810	ENSG00000188782	CATSPER4	0	ENSG00000142684	ZNF593	26496399	26497364	30446	protein_coding	G	A	0.215686	0.046729	A	0.396552	0.0744681	1	76.4904	2.45656e-17	1111	4.21122e-10	-0.631429	-8.28892	0.0761775	2.08206e-14	-0.551837	-4.87415	0.113217	2.34498e-05	-0.713853	-7.26175	0.0983031	2.30773e-11	0.03745	0.229088	0.163475	0.819051	-	-	-	-	-	-	-	-	-	-	-
rs1889755:26527809:A:C	1	26527809	ENSG00000188782	CATSPER4	0	ENSG00000142684	ZNF593	26496399	26497364	30445	protein_coding	A	C	0.215686	0.046729	C	0.396552	0.0744681	1	76.4904	2.45656e-17	1111	4.21122e-10	-0.631429	-8.28892	0.0761775	2.08206e-14	-0.551837	-4.87415	0.113217	2.34498e-05	-0.713853	-7.26175	0.0983031	2.30773e-11	0.03745	0.229088	0.163475	0.819051	-	-	-	-	-	-	-	-	-	-	-
rs28705249:102386783:G:A	7	102386783	ENSG00000222011	FAM185A	2635	ENSG00000267645	AC105052.3	102277496	102312088	74695	protein_coding	A	G	0.130841	0	G	0.148352	0.0319149	1	75.6482	3.74288e-17	731	4.22172e-10	-1.03311	-9.08272	0.113744	1.41832e-16	-0.893426	-3.67376	0.243191	0.000792989	-1.08733	-7.88363	0.137923	7.62879e-13	-0.0594288	-0.233635	0.254366	0.815524	-	-	-	-	-	-	-	-	-	-	-
rs10253734:102384594:T:C	7	102384594	ENSG00000222011	FAM185A	4824	ENSG00000267645	AC105052.3	102277496	102312088	72506	protein_coding	C	T	0.130841	0	T	0.148352	0.0319149	1	75.6482	3.74288e-17	731	4.22172e-10	-1.03311	-9.08272	0.113744	1.41832e-16	-0.893426	-3.67376	0.243191	0.000792989	-1.08733	-7.88363	0.137923	7.62879e-13	-0.0594288	-0.233635	0.254366	0.815524	-	-	-	-	-	-	-	-	-	-	-
rs11015686:27598509:G:A	10	27598509	ENSG00000200369	RNU6-666P	5540	ENSG00000230445	LRRC37A6P	27535279	27548384	50125	transcribed_processed_pseudogene	G	A	0.434343	0.0747664	A	0.323529	0.0957447	1	77.1198	1.79332e-17	1534	4.24472e-10	-0.762586	-8.8224	0.0864375	7.43118e-16	-0.93143	-5.6372	0.165229	2.32295e-06	-0.719661	-6.73363	0.106876	3.79777e-10	-0.205896	-1.04378	0.19726	0.297937	ENSG00000230445.4	chr10_27309580_G_A_b38	50125	129	160	0.39604	3.26e-07	0.291477	0.0546957	G	A
rs11735193	4	98761900	ENSG00000163116	STPG2	0	ENSG00000163116	STPG2	98105244	99064627	0	protein_coding	C	T	0.427885	0.0280374	T	0.430851	0	1	77.7967	1.27836e-17	2157	4.2547e-10	0.586284	9.18573	0.0638255	7.32783e-17	0.499657	3.38369	0.147666	0.00177542	0.61939	8.14539	0.0760418	1.76116e-13	-0.00428848	-0.027788	0.154328	0.977861	-	-	-	-	-	-	-	-	-	-	-
rs28515641:98726419:G:A	4	98726419	ENSG00000163116	STPG2	0	ENSG00000163116	STPG2	98105244	99064627	0	protein_coding	G	A	0.427885	0.0280374	A	0.430851	0	1	77.7967	1.27836e-17	2157	4.2547e-10	0.586284	9.18573	0.0638255	7.32783e-17	0.499657	3.38369	0.147666	0.00177542	0.61939	8.14539	0.0760418	1.76116e-13	-0.00428848	-0.027788	0.154328	0.977861	-	-	-	-	-	-	-	-	-	-	-
rs4699574:98725544:C:T	4	98725544	ENSG00000163116	STPG2	0	ENSG00000163116	STPG2	98105244	99064627	0	protein_coding	C	T	0.427885	0.0280374	T	0.430851	0	1	77.7967	1.27836e-17	2157	4.2547e-10	0.586284	9.18573	0.0638255	7.32783e-17	0.499657	3.38369	0.147666	0.00177542	0.61939	8.14539	0.0760418	1.76116e-13	-0.00428848	-0.027788	0.154328	0.977861	-	-	-	-	-	-	-	-	-	-	-
rs34172336:98720927:GT:G	4	98720927	-	-	-	ENSG00000163116	STPG2	98105244	99064627	0	protein_coding	GT	G	0.427885	0.0280374	G	0.430851	0	1	77.7967	1.27836e-17	2157	4.2547e-10	0.586284	9.18573	0.0638255	7.32783e-17	0.499657	3.38369	0.147666	0.00177542	0.61939	8.14539	0.0760418	1.76116e-13	-0.00428848	-0.027788	0.154328	0.977861	-	-	-	-	-	-	-	-	-	-	-
rs4502686:98765117:T:C	4	98765117	ENSG00000163116	STPG2	0	ENSG00000163116	STPG2	98105244	99064627	0	protein_coding	T	C	0.427885	0.0280374	C	0.430851	0	1	77.7967	1.27836e-17	2157	4.2547e-10	0.586284	9.18573	0.0638255	7.32783e-17	0.499657	3.38369	0.147666	0.00177542	0.61939	8.14539	0.0760418	1.76116e-13	-0.00428848	-0.027788	0.154328	0.977861	-	-	-	-	-	-	-	-	-	-	-
rs3852122:98697400:T:C	4	98697400	ENSG00000163116	STPG2	0	ENSG00000163116	STPG2	98105244	99064627	0	protein_coding	T	C	0.427885	0.0280374	C	0.430851	0	1	77.7967	1.27836e-17	2157	4.2547e-10	0.586284	9.18573	0.0638255	7.32783e-17	0.499657	3.38369	0.147666	0.00177542	0.61939	8.14539	0.0760418	1.76116e-13	-0.00428848	-0.027788	0.154328	0.977861	-	-	-	-	-	-	-	-	-	-	-
rs9995370:98732145:T:G	4	98732145	ENSG00000163116	STPG2	0	ENSG00000163116	STPG2	98105244	99064627	0	protein_coding	T	G	0.427885	0.0280374	G	0.430851	0	1	77.7967	1.27836e-17	2157	4.2547e-10	0.586284	9.18573	0.0638255	7.32783e-17	0.499657	3.38369	0.147666	0.00177542	0.61939	8.14539	0.0760418	1.76116e-13	-0.00428848	-0.027788	0.154328	0.977861	-	-	-	-	-	-	-	-	-	-	-
rs7669407:98750251:G:A	4	98750251	ENSG00000163116	STPG2	0	ENSG00000163116	STPG2	98105244	99064627	0	protein_coding	G	A	0.427885	0.0280374	A	0.430851	0	1	77.7967	1.27836e-17	2157	4.2547e-10	0.586284	9.18573	0.0638255	7.32783e-17	0.499657	3.38369	0.147666	0.00177542	0.61939	8.14539	0.0760418	1.76116e-13	-0.00428848	-0.027788	0.154328	0.977861	-	-	-	-	-	-	-	-	-	-	-
rs76715669:98717319:G:A	4	98717319	-	-	-	ENSG00000163116	STPG2	98105244	99064627	0	protein_coding	G	A	0.427885	0.0280374	A	0.430851	0	1	77.7967	1.27836e-17	2157	4.2547e-10	0.586284	9.18573	0.0638255	7.32783e-17	0.499657	3.38369	0.147666	0.00177542	0.61939	8.14539	0.0760418	1.76116e-13	-0.00428848	-0.027788	0.154328	0.977861	-	-	-	-	-	-	-	-	-	-	-
rs28868117:98719653:T:A	4	98719653	ENSG00000163116	STPG2	0	ENSG00000163116	STPG2	98105244	99064627	0	protein_coding	T	A	0.427885	0.0280374	A	0.430851	0	1	77.7967	1.27836e-17	2157	4.2547e-10	0.586284	9.18573	0.0638255	7.32783e-17	0.499657	3.38369	0.147666	0.00177542	0.61939	8.14539	0.0760418	1.76116e-13	-0.00428848	-0.027788	0.154328	0.977861	-	-	-	-	-	-	-	-	-	-	-
rs116787789:98718720:G:A	4	98718720	-	-	-	ENSG00000163116	STPG2	98105244	99064627	0	protein_coding	G	A	0.427885	0.0280374	A	0.430851	0	1	77.7967	1.27836e-17	2157	4.2547e-10	0.586284	9.18573	0.0638255	7.32783e-17	0.499657	3.38369	0.147666	0.00177542	0.61939	8.14539	0.0760418	1.76116e-13	-0.00428848	-0.027788	0.154328	0.977861	-	-	-	-	-	-	-	-	-	-	-
rs3852123	4	98697586	ENSG00000163116	STPG2	0	ENSG00000163116	STPG2	98105244	99064627	0	protein_coding	T	C	0.427885	0.0280374	C	0.430851	0	1	77.7967	1.27836e-17	2157	4.2547e-10	0.586284	9.18573	0.0638255	7.32783e-17	0.499657	3.38369	0.147666	0.00177542	0.61939	8.14539	0.0760418	1.76116e-13	-0.00428848	-0.027788	0.154328	0.977861	-	-	-	-	-	-	-	-	-	-	-
rs6439987:140959344:G:T	3	140959344	ENSG00000155893	ACPL2	0	ENSG00000155893	PXYLP1	140947568	141086595	0	protein_coding	G	T	0.200935	0	T	0.395349	0.0851064	1	76.9094	1.99217e-17	1387	4.26353e-10	-0.674461	-8.72184	0.0773301	1.40189e-15	-0.59242	-3.43407	0.172513	0.00154619	-0.694631	-8.06949	0.0860812	2.69872e-13	0.0235525	0.126951	0.185524	0.899115	ENSG00000155893.12	chr3_141240502_G_T_b38	11776	55	62	0.154229	0.000876664	0.215027	0.0634219	G	T
rs11429215:49196668:C:CT	3	49196668	-	-	-	ENSG00000178252	WDR6	49044495	49053386	143282	protein_coding	CT	C	0.438776	0.0841121	C	0.483333	0.0425532	1	74.3495	7.16505e-17	386	4.26749e-10	-0.489476	-8.76733	0.0558295	1.05239e-15	-0.538902	-3.96375	0.135958	0.000346679	-0.495294	-7.65756	0.0646805	2.6683e-12	-0.0625481	-0.423385	0.147733	0.672501	-	-	-	-	-	-	-	-	-	-	-
12:69760162:T:TA	12	69760162	-	-	-	ENSG00000127337	YEATS4	69753490	69784650	0	protein_coding	T	TA	0.464286	0.0841121	TA	0.207865	0.0531915	1	77.4289	1.53651e-17	1800	4.2675e-10	0.554703	7.96826	0.0696141	1.47714e-13	0.441266	2.11729	0.208411	0.0414145	0.602488	8.54084	0.070542	1.86681e-14	-0.234603	-1.56094	0.150296	0.120229	-	-	-	-	-	-	-	-	-	-	-
rs9260540:29921313:C:T	6	29921313	ENSG00000235290	HLA-W	3060	ENSG00000206503	HLA-A	29909037	29913661	7652	protein_coding	C	T	0.0913462	0.0280374	T	0.102273	0.0638298	1	77.8869	1.22203e-17	3936	4.27514e-10	1.14352	8.93878	0.127928	3.5519e-16	1.00831	3.22299	0.312849	0.0027444	1.17453	8.21579	0.14296	1.18405e-13	-0.0331158	-0.104656	0.316425	0.916761	-	-	-	-	-	-	-	-	-	-	-
rs2961008:72187273:T:G	7	72187273	ENSG00000254184	TYW1B	0	ENSG00000277149	TYW1B	72023729	72298779	0	protein_coding	T	G	0.269231	0.0280374	G	0.376471	0.0957447	1	75.8813	3.33109e-17	832	4.27637e-10	-0.742961	-9.02523	0.0823205	2.04785e-16	-0.59327	-2.75709	0.21518	0.00920274	-0.762102	-8.26315	0.092229	9.05894e-14	0.0178076	0.0892322	0.199564	0.928993	ENSG00000277149.4	chr7_72722308_G_T_b38	-105890	88	102	0.252475	1.97e-27	-1.03249	0.0783164	G	T
rs7341507:99951315:A:G	7	99951315	ENSG00000272752|ENSG00000121716|ENSG00000235333	STAG3L5P-PVRIG2P-PILRB|PILRB|PVRIG2P	0	ENSG00000242294	STAG3L5P	99933702	99949523	1792	transcribed_unprocessed_pseudogene	A	G	0.14486	0	G	0.134409	0.0106383	1	75.7767	3.50986e-17	790	4.27841e-10	-0.634658	-7.94395	0.079892	1.71123e-13	-0.391113	-1.83176	0.213517	0.0755088	-0.725253	-8.51008	0.0852228	2.22557e-14	0.315491	1.64555	0.191724	0.101536	ENSG00000242294.6	chr7_100353692_A_G_b38	17280	69	79	0.195545	7.4e-33	0.644699	0.0425555	A	G
rs2161550:58116209:A:G	5	58116209	ENSG00000152932	RAB3C	0	ENSG00000152932	RAB3C	57878048	58155221	0	protein_coding	G	A	0.401869	0	A	0.538462	0.0319149	1	77.8748	1.22942e-17	2394	4.30096e-10	-0.440546	-8.38443	0.0525434	1.15385e-14	-0.533081	-6.22732	0.0856037	3.87924e-07	-0.411113	-6.25263	0.0657504	4.45277e-09	-0.133776	-1.08161	0.123683	0.280821	ENSG00000152932.7	chr5_58820382_A_G_b38	238161	143	183	0.45297	4.33e-05	-0.118743	0.0282491	A	G
rs5868138:58115540:TAAAAA:T	5	58115540	-	-	-	ENSG00000152932	RAB3C	57878048	58155221	0	protein_coding	T	TAAAAA	0.401869	0	TAAAAA	0.538462	0.0319149	1	77.8748	1.22942e-17	2394	4.30096e-10	-0.440546	-8.38443	0.0525434	1.15385e-14	-0.533081	-6.22732	0.0856037	3.87924e-07	-0.411113	-6.25263	0.0657504	4.45277e-09	-0.133776	-1.08161	0.123683	0.280821	-	-	-	-	-	-	-	-	-	-	-
17:43667934:C:G	17	43667934	-	-	-	ENSG00000204650	LINC02210	43697694	43732522	29760	transcribed_unitary_pseudogene	C	G	0.218447	0.0373832	G	0.0430108	0.0106383	0	77.3212	1.62147e-17	1720	4.30331e-10	-1.06703	-8.8363	0.120755	6.80507e-16	-1.16274	-3.8832	0.299429	0.000437098	-1.06667	-7.88936	0.135204	7.38929e-13	0.177331	0.640254	0.27697	0.522791	-	-	-	-	-	-	-	-	-	-	-
rs28490179	6	32519005	ENSG00000251916	RNU1-61P	1138	ENSG00000198502	HLA-DRB5	32485130	32498064	20941	protein_coding	T	C	0.128866	0.0934579	C	0.12069	0.0744681	1	77.8717	1.23132e-17	5052	4.30764e-10	-0.995061	-9.13411	0.108939	1.02059e-16	-0.96047	-5.29164	0.181507	6.63424e-06	-1.06088	-7.06189	0.150226	6.73502e-11	0.0447148	0.198715	0.22502	0.842702	-	-	-	-	-	-	-	-	-	-	-
rs113343986:40778189:G:A	17	40778189	ENSG00000131462	TUBG1	10937	ENSG00000037042	TUBG2	40811302	40819024	33113	protein_coding	G	A	0.401869	0	A	0.207447	0	1	75.3216	4.40676e-17	634	4.31096e-10	-0.748544	-8.9489	0.0836465	3.3306e-16	-0.596011	-2.40327	0.247999	0.0216834	-0.729603	-8.33942	0.0874885	5.88014e-14	0.217479	1.08888	0.199727	0.277608	ENSG00000037042.8	chr17_42626171_G_A_b38	-33134	116	148	0.366337	1.91e-16	0.415741	0.0452697	G	A
17:43790598:G:GAA	17	43790598	-	-	-	ENSG00000204650	LINC02210	43697694	43732522	58076	transcribed_unitary_pseudogene	G	GAA	0.221698	0.00934579	GAA	0.0430108	0.0106383	0	77.3137	1.62757e-17	1720	4.3195e-10	-1.04911	-8.78882	0.119368	9.18846e-16	-1.15611	-4.08445	0.283051	0.000244358	-1.04533	-7.78659	0.134247	1.30794e-12	0.165695	0.613689	0.269999	0.540166	-	-	-	-	-	-	-	-	-	-	-
rs4674270:219053141:G:T	2	219053141	ENSG00000238889|ENSG00000238945|ENSG00000238983|ENSG00000238395|ENSG00000238330|ENSG00000238409|ENSG00000238947|ENSG00000238465|ENSG00000238979|ENSG00000238951|ENSG00000238428|ENSG00000238736|ENSG00000238717|ENSG00000239059|ENSG00000238484|ENSG00000238747|ENSG00000238673|ENSG00000238841|ENSG00000238453|ENSG00000238624	snoU13	3336	ENSG00000261338	AC021016.1	219120042	219122089	66901	lncRNA	G	T	0.470588	0.046729	T	0.235294	0.0957447	1	75.9688	3.18844e-17	881	4.33431e-10	0.723182	9.06003	0.0798212	1.63969e-16	0.938367	4.93449	0.190165	1.95505e-05	0.662453	7.18468	0.0922035	3.49316e-11	0.173808	0.879294	0.197667	0.380371	ENSG00000261338.2	chr2_218188418_G_T_b38	-66901	133	168	0.415842	1.06e-14	-0.503881	0.0591536	G	T
rs66721700:98572828:G:GT	3	98572828	-	-	-	ENSG00000057019	DCBLD2	98514785	98620539	0	protein_coding	G	GT	0.380952	0.0186916	GT	0.233333	0.0425532	1	76.7619	2.14469e-17	1315	4.35166e-10	-0.721388	-8.33454	0.086554	1.57112e-14	-0.42552	-2.07551	0.205019	0.0453514	-0.830951	-8.512	0.0976211	2.20124e-14	0.364063	1.94263	0.187407	0.053563	-	-	-	-	-	-	-	-	-	-	-
rs28480509:66099224:A:G	7	66099224	ENSG00000243335	KCTD7	0	ENSG00000226824	AC006001.2	66119525	66136510	20301	lncRNA	G	A	0.341121	0	A	0.239362	0	1	75.5089	4.0128e-17	707	4.37757e-10	0.77389	9.3836	0.0824726	2.04595e-17	0.672747	4.35125	0.15461	0.00011174	0.79492	7.52167	0.105684	5.62546e-12	-0.0702151	-0.386214	0.181804	0.699778	ENSG00000226824.6	chr7_66634237_A_G_b38	-20301	114	138	0.341584	1.77e-24	0.961937	0.0793584	A	G
rs76376025:66099748:T:TCTC	7	66099748	-	-	-	ENSG00000226824	AC006001.2	66119525	66136510	19777	lncRNA	TCTC	T	0.341121	0	T	0.239362	0	1	75.5089	4.0128e-17	707	4.37757e-10	0.77389	9.3836	0.0824726	2.04595e-17	0.672747	4.35125	0.15461	0.00011174	0.79492	7.52167	0.105684	5.62546e-12	-0.0702151	-0.386214	0.181804	0.699778	-	-	-	-	-	-	-	-	-	-	-
rs73729121:32519768:G:A	6	32519768	ENSG00000229391	HLA-DRB6	722	ENSG00000198502	HLA-DRB5	32485130	32498064	21704	protein_coding	A	G	0.130208	0.102804	G	0.12069	0.0744681	0	77.8387	1.25184e-17	5052	4.37942e-10	-0.994623	-9.11685	0.109097	1.13991e-16	-0.968394	-5.37389	0.180204	5.16887e-06	-1.05252	-6.99714	0.150422	9.50145e-11	0.0210556	0.093442	0.225334	0.925652	ENSG00000198502.5	chr6_32551991_G_A_b38	21704	57	64	0.158416	1.56e-28	-1.02973	0.0758224	G	A
rs71536515:32519743:A:G	6	32519743	ENSG00000229391	HLA-DRB6	747	ENSG00000198502	HLA-DRB5	32485130	32498064	21679	protein_coding	G	A	0.130208	0.102804	A	0.12069	0.0744681	0	77.8387	1.25184e-17	5052	4.37942e-10	-0.994623	-9.11685	0.109097	1.13991e-16	-0.968394	-5.37389	0.180204	5.16887e-06	-1.05252	-6.99714	0.150422	9.50145e-11	0.0210556	0.093442	0.225334	0.925652	ENSG00000198502.5	chr6_32551966_A_G_b38	21679	57	64	0.158416	1.56e-28	-1.02973	0.0758224	A	G
rs7259523:10100570:A:G	19	10100570	ENSG00000080573	COL5A3	0	ENSG00000080573	COL5A3	10070237	10121180	0	protein_coding	A	G	0.27619	0.0186916	G	0.540698	0.0851064	1	76.6031	2.32191e-17	1226	4.3924e-10	0.689992	9.32825	0.073968	2.92617e-17	0.6247	3.62223	0.172463	0.000916637	0.669988	7.9676	0.0840892	4.77562e-13	-0.147723	-0.913821	0.161654	0.361988	ENSG00000080573.6	chr19_9989894_A_G_b38	-20577	105	126	0.311881	7.91e-24	-0.622745	0.0523888	A	G
rs12088149:58944833:G:T	1	58944833	ENSG00000173406|ENSG00000162600	DAB1|OMA1	0	ENSG00000162600	OMA1	58881056	59012474	0	protein_coding	G	T	0.254808	0.0280374	T	0.473404	0	1	77.3622	1.58859e-17	1795	4.39988e-10	0.672457	9.57823	0.0702068	5.78045e-18	0.544054	3.48408	0.156154	0.00134692	0.667792	8.0761	0.0826874	2.60033e-13	0.045007	0.28801	0.156269	0.773658	ENSG00000162600.11	chr1_58479161_G_T_b38	-67641	107	129	0.319307	0.00108465	0.164985	0.0495829	G	T
rs816024	5	153439041	ENSG00000037749	MFAP3	0	ENSG00000055147	FAM114A2	153369708	153418496	20545	protein_coding	A	G	0.34434	0.00934579	G	0.473404	0	1	76.833	2.0698e-17	1380	4.40731e-10	0.544016	8.8744	0.0613016	5.34562e-16	0.610119	3.73373	0.163407	0.000669369	0.535164	7.93046	0.0674821	5.87612e-13	0.167589	1.11759	0.149956	0.265176	ENSG00000055147.18	chr5_154059481_G_A_b38	20576	114	144	0.356436	0.0257316	-0.113912	0.0506054	G	A
rs4514361:42890897:G:A	10	42890897	ENSG00000182632	CCNYL2	12719	ENSG00000215146	BX322639.1	42827314	42863422	27475	transcribed_unprocessed_pseudogene	G	A	0.379808	0.0280374	A	0.272222	0.0425532	1	76.1966	2.84524e-17	1006	4.41655e-10	0.759578	8.89087	0.0854334	4.81536e-16	0.767929	3.70161	0.207458	0.000733055	0.774422	7.90536	0.0979617	6.75918e-13	-0.128137	-0.615072	0.208328	0.539255	ENSG00000215146.4	chr10_42395449_G_A_b38	27475	122	146	0.361386	2.42e-18	-0.716449	0.0724301	G	A
rs9889828:61505500:C:T	17	61505500	ENSG00000263644	RP11-269G24.3	0	ENSG00000008283	CYB561	61509665	61523715	4165	protein_coding	T	C	0.509346	0	C	0.120879	0.0319149	1	75.1749	4.74219e-17	606	4.43423e-10	-0.484475	-8.90341	0.0544146	4.44715e-16	-0.606691	-5.29743	0.114526	6.51881e-06	-0.456632	-6.86383	0.0665273	1.92111e-10	-0.0290335	-0.241705	0.120119	0.809273	ENSG00000008283.15	chr17_63428139_C_T_b38	-18239	143	195	0.482673	7.14e-38	-0.508861	0.0299195	C	T
rs34719927:32609514:C:T	6	32609514	ENSG00000196735	HLA-DQA1	0	ENSG00000179344	HLA-DQB1	32627244	32636160	17730	protein_coding	T	C	0.419048	0.0186916	C	0.473118	0.0106383	1	77.8126	1.26826e-17	5530	4.43684e-10	-0.715649	-8.76934	0.081608	1.0391e-15	-0.5539	-3.19451	0.173391	0.00296203	-0.795052	-8.22239	0.0966936	1.14069e-13	0.27779	1.55745	0.178363	0.121056	-	-	-	-	-	-	-	-	-	-	-
rs9270656:32566011:C:A	6	32566011	ENSG00000196126	HLA-DRB1	8386	ENSG00000198502	HLA-DRB5	32485130	32498064	67947	protein_coding	A	C	0.127451	0.046729	C	0.130435	0.0212766	1	77.8086	1.27082e-17	5052	4.4458e-10	-1.0183	-9.05674	0.112436	1.6746e-16	-0.932399	-4.87278	0.191349	2.35468e-05	-1.09969	-7.35287	0.14956	1.41028e-11	0.108373	0.456902	0.23719	0.648272	ENSG00000198502.5	chr6_32598234_C_A_b38	67947	58	60	0.148515	1.34e-29	-1.16194	0.0832039	C	A
rs139193203:218969716:T:C	2	218969716	-	-	-	ENSG00000261338	AC021016.1	219120042	219122089	150326	lncRNA	C	T	0.453271	0	T	0.216667	0.0425532	1	75.9159	3.27402e-17	881	4.45065e-10	-0.678362	-9.09582	0.0745795	1.30423e-16	-0.746052	-4.49298	0.166048	7.34131e-05	-0.647657	-7.46518	0.086757	7.65829e-12	-0.0756359	-0.456838	0.165564	0.648318	-	-	-	-	-	-	-	-	-	-	-
rs75007357:29921679:TGAA:T	6	29921679	-	-	-	ENSG00000206503	HLA-A	29909037	29913661	8018	protein_coding	TGAA	T	0.0833333	0.046729	T	0.111111	0.0425532	1	77.8048	1.27319e-17	3936	4.45412e-10	1.14755	8.98931	0.127657	2.57499e-16	1.00831	3.22299	0.312849	0.0027444	1.176	8.21079	0.143226	1.21792e-13	-0.0460555	-0.14572	0.316055	0.884299	-	-	-	-	-	-	-	-	-	-	-
rs9260570:29922138:G:A	6	29922138	ENSG00000235290	HLA-W	2235	ENSG00000206503	HLA-A	29909037	29913661	8477	protein_coding	G	A	0.0833333	0.046729	A	0.111111	0.0425532	1	77.8048	1.27319e-17	3936	4.45412e-10	1.14755	8.98931	0.127657	2.57499e-16	1.00831	3.22299	0.312849	0.0027444	1.176	8.21079	0.143226	1.21792e-13	-0.0460555	-0.14572	0.316055	0.884299	ENSG00000206503.12	chr6_29954361_G_A_b38	13101	25	25	0.0618812	2.02e-10	-0.691656	0.101873	G	A
rs9260552:29921586:T:C	6	29921586	ENSG00000235290	HLA-W	2787	ENSG00000206503	HLA-A	29909037	29913661	7925	protein_coding	T	C	0.0833333	0.046729	C	0.111111	0.0425532	1	77.8048	1.27319e-17	3936	4.45412e-10	1.14755	8.98931	0.127657	2.57499e-16	1.00831	3.22299	0.312849	0.0027444	1.176	8.21079	0.143226	1.21792e-13	-0.0460555	-0.14572	0.316055	0.884299	-	-	-	-	-	-	-	-	-	-	-
rs9260551:29921572:T:C	6	29921572	ENSG00000235290	HLA-W	2801	ENSG00000206503	HLA-A	29909037	29913661	7911	protein_coding	T	C	0.0833333	0.046729	C	0.111111	0.0425532	1	77.8048	1.27319e-17	3936	4.45412e-10	1.14755	8.98931	0.127657	2.57499e-16	1.00831	3.22299	0.312849	0.0027444	1.176	8.21079	0.143226	1.21792e-13	-0.0460555	-0.14572	0.316055	0.884299	-	-	-	-	-	-	-	-	-	-	-
rs9260571:29922139:G:C	6	29922139	ENSG00000235290	HLA-W	2234	ENSG00000206503	HLA-A	29909037	29913661	8478	protein_coding	G	C	0.0833333	0.046729	C	0.111111	0.0425532	1	77.8048	1.27319e-17	3936	4.45412e-10	1.14755	8.98931	0.127657	2.57499e-16	1.00831	3.22299	0.312849	0.0027444	1.176	8.21079	0.143226	1.21792e-13	-0.0460555	-0.14572	0.316055	0.884299	ENSG00000206503.12	chr6_29954362_G_C_b38	13102	25	25	0.0618812	2.02e-10	-0.691656	0.101873	G	C
rs13254675:87353594:C:T	8	87353594	ENSG00000254231	CTD-2284J15.1	0	ENSG00000176623	RMDN1	87480486	87526586	126892	protein_coding	C	T	0.224299	0	T	0.179348	0.0212766	1	76.818	2.08535e-17	1388	4.46617e-10	-0.654721	-8.68997	0.0753422	1.71327e-15	-0.724149	-3.7208	0.194622	0.000694341	-0.661241	-7.9356	0.0833259	5.71018e-13	-0.0298851	-0.149278	0.200198	0.881495	ENSG00000176623.11	chr8_86341365_C_T_b38	-172992	86	98	0.242574	1.94e-20	0.341326	0.0320187	C	T
rs34636014:64453634:G:A	7	64453634	ENSG00000152926|ENSG00000213462	ZNF117|ERV3-1	0	ENSG00000234585	CCT6P3	64498732	64535091	45098	transcribed_unprocessed_pseudogene	G	A	0.560748	0	A	0.37766	0	1	77.0063	1.89803e-17	1527	4.47206e-10	0.745118	8.44526	0.0882292	7.91121e-15	0.682816	3.46794	0.196894	0.00140838	0.800337	8.061	0.0992852	2.83041e-13	-0.148188	-0.722945	0.204979	0.470617	ENSG00000234585.6	chr7_64993256_G_A_b38	-45104	146	199	0.492574	7.37e-43	-0.930801	0.0492111	G	A
rs112888789:64460557:AG:A	7	64460557	-	-	-	ENSG00000234585	CCT6P3	64498732	64535091	38175	transcribed_unprocessed_pseudogene	AG	A	0.560748	0	A	0.37766	0	1	77.0063	1.89803e-17	1527	4.47206e-10	0.745118	8.44526	0.0882292	7.91121e-15	0.682816	3.46794	0.196894	0.00140838	0.800337	8.061	0.0992852	2.83041e-13	-0.148188	-0.722945	0.204979	0.470617	-	-	-	-	-	-	-	-	-	-	-
rs62064637:43485551:T:G	17	43485551	ENSG00000159314	ARHGAP27	0	ENSG00000263503	MAPK8IP1P2	43678235	43679706	192684	processed_pseudogene	T	G	0.193396	0.00934579	G	0.0944444	0.0425532	1	77.1291	1.78497e-17	1626	4.47833e-10	-0.930325	-8.69295	0.107021	1.68145e-15	-0.89648	-4.05093	0.221302	0.000269359	-0.960068	-7.79224	0.123208	1.2676e-12	0.261694	1.02711	0.254787	0.305696	ENSG00000263503.1	chr17_45408185_T_G_b38	-194155	79	89	0.220297	3.09e-20	1.03557	0.0978197	T	G
rs111508217:83667984:C:G	15	83667984	ENSG00000259805|ENSG00000169609	RP11-382A20.5|C15orf40	0	ENSG00000169612	RAMAC	83654962	83659809	8175	protein_coding	C	G	0.0140187	0	G	0.175532	0	0	75.8897	3.31712e-17	875	4.47853e-10	0.847973	9.09296	0.093256	1.32835e-16	1.06114	3.78629	0.280258	0.000576548	0.831647	7.84562	0.106001	9.42557e-13	0.238815	0.988195	0.241667	0.324334	ENSG00000169612.3	chr15_82999232_C_G_b38	13025	8	8	0.019802	0.357015	-0.200296	0.21684	C	G
rs6603039:83664641:C:G	15	83664641	ENSG00000259805|ENSG00000169609	RP11-382A20.5|C15orf40	0	ENSG00000169612	RAMAC	83654962	83659809	4832	protein_coding	C	G	0.0140187	0	G	0.175532	0	0	75.8897	3.31712e-17	875	4.47853e-10	0.847973	9.09296	0.093256	1.32835e-16	1.06114	3.78629	0.280258	0.000576548	0.831647	7.84562	0.106001	9.42557e-13	0.238815	0.988195	0.241667	0.324334	ENSG00000169612.3	chr15_82995889_C_G_b38	9682	8	8	0.019802	0.357015	-0.200296	0.21684	C	G
rs111997259:83667973:C:G	15	83667973	ENSG00000259805|ENSG00000169609	RP11-382A20.5|C15orf40	0	ENSG00000169612	RAMAC	83654962	83659809	8164	protein_coding	C	G	0.0140187	0	G	0.175532	0	0	75.8897	3.31712e-17	875	4.47853e-10	0.847973	9.09296	0.093256	1.32835e-16	1.06114	3.78629	0.280258	0.000576548	0.831647	7.84562	0.106001	9.42557e-13	0.238815	0.988195	0.241667	0.324334	ENSG00000169612.3	chr15_82999221_C_G_b38	13014	8	8	0.019802	0.357015	-0.200296	0.21684	C	G
rs2985696	14	50094913	ENSG00000165506	DNAAF2	0	ENSG00000165502	RPL36AL	50085248	50087344	7569	protein_coding	A	C	0.174528	0.00934579	C	0.354839	0.0106383	1	76.3172	2.67877e-17	1084	4.48055e-10	0.560015	9.6926	0.0577776	2.73943e-18	0.472963	3.35503	0.140971	0.00191998	0.556723	8.06604	0.0690206	2.75149e-13	0.0084517	0.0662614	0.127551	0.94724	ENSG00000165502.6	chr14_49628195_C_A_b38	7510	85	95	0.235149	7.69e-18	0.415338	0.0427942	C	A
rs12056000:99812008:G:A	7	99812008	ENSG00000066923|ENSG00000239521|ENSG00000160844	STAG3|GATS	0	ENSG00000121716	PILRB	99949799	99965356	137791	protein_coding	G	A	0.235849	0.00934579	A	0.0795455	0.0638298	1	75.7144	3.62099e-17	802	4.48092e-10	-0.692563	-8.70113	0.0795945	1.59707e-15	-0.734938	-3.21037	0.228926	0.00283891	-0.718705	-8.08752	0.088866	2.43881e-13	0.165634	0.891391	0.185815	0.373865	ENSG00000121716.20	chr7_100214385_G_A_b38	-137791	67	81	0.200495	9.68e-23	0.604118	0.0525557	G	A
rs739643:43946707:T:C	17	43946707	ENSG00000264589	MAPT-AS1	0	ENSG00000204650	LINC02210	43697694	43732522	214185	transcribed_unitary_pseudogene	T	C	0.219626	0	C	0.0430108	0.0106383	0	77.2369	1.69131e-17	1720	4.48866e-10	-1.05196	-8.83563	0.119059	6.83407e-16	-1.15784	-4.08704	0.283297	0.000242522	-1.04362	-7.7803	0.134137	1.35439e-12	0.150486	0.558176	0.269603	0.577392	ENSG00000204650.14	chr17_45869341_T_C_b38	249013	85	98	0.242574	4.81e-37	0.692786	0.0414915	T	C
rs56026524:43939389:C:T	17	43939389	ENSG00000264589	MAPT-AS1	0	ENSG00000204650	LINC02210	43697694	43732522	206867	transcribed_unitary_pseudogene	C	T	0.219626	0	T	0.0430108	0.0106383	0	77.2369	1.69131e-17	1720	4.48866e-10	-1.05196	-8.83563	0.119059	6.83407e-16	-1.15784	-4.08704	0.283297	0.000242522	-1.04362	-7.7803	0.134137	1.35439e-12	0.150486	0.558176	0.269603	0.577392	ENSG00000204650.14	chr17_45862023_C_T_b38	241695	85	98	0.242574	4.81e-37	0.692786	0.0414915	C	T
rs55768605:43956734:C:A	17	43956734	ENSG00000264589	MAPT-AS1	0	ENSG00000204650	LINC02210	43697694	43732522	224212	transcribed_unitary_pseudogene	C	A	0.219626	0	A	0.0430108	0.0106383	0	77.2369	1.69131e-17	1720	4.48866e-10	-1.05196	-8.83563	0.119059	6.83407e-16	-1.15784	-4.08704	0.283297	0.000242522	-1.04362	-7.7803	0.134137	1.35439e-12	0.150486	0.558176	0.269603	0.577392	ENSG00000204650.14	chr17_45879368_C_A_b38	259040	85	98	0.242574	4.81e-37	0.692786	0.0414915	C	A
rs34140755:65734597:C:CTG	7	65734597	-	-	-	ENSG00000226824	AC006001.2	66119525	66136510	384928	lncRNA	CTG	C	0.341121	0	C	0.222222	0.0425532	1	75.4571	4.11812e-17	707	4.49246e-10	0.781166	9.40692	0.0830416	1.7592e-17	0.675025	4.40463	0.153254	9.54215e-05	0.799547	7.48708	0.10679	6.79588e-12	-0.0705986	-0.387248	0.182308	0.699013	-	-	-	-	-	-	-	-	-	-	-
rs144037938:177088747:C:T	5	177088747	-	-	-	ENSG00000246596	AC139795.1	177046060	177099210	0	transcribed_unprocessed_pseudogene	C	T	0.447115	0.0280374	T	0.397727	0.0638298	1	75.4679	4.09591e-17	712	4.49984e-10	-0.621815	-8.31088	0.0748194	1.81835e-14	-0.694276	-4.74382	0.146354	3.46978e-05	-0.639419	-7.27764	0.0878607	2.11818e-11	0.00631286	0.0375701	0.168029	0.970071	-	-	-	-	-	-	-	-	-	-	-
rs4335006:139006723:T:A	6	139006723	ENSG00000135540	NHSL1	0	ENSG00000225177	AL590617.2	139013685	139018425	6962	lncRNA	T	A	0.334906	0.00934579	A	0.596774	0.0106383	1	76.7904	2.11432e-17	1384	4.51516e-10	-0.760696	-8.66444	0.0877952	2.01146e-15	-0.41968	-1.6869	0.248788	0.100518	-0.833671	-8.59912	0.0969485	1.33743e-14	0.238583	1.2765	0.186905	0.203363	ENSG00000225177.5	chr6_138685586_T_A_b38	-6986	124	156	0.386139	5.15e-17	0.430566	0.0458179	T	A
rs1471546	6	136471800	ENSG00000171408|ENSG00000237596	PDE7B|RP13-143G15.4	0	ENSG00000171408	PDE7B	136172839	136516712	0	protein_coding	T	C	0.38785	0	C	0.62234	0	1	75.9627	3.19826e-17	921	4.54505e-10	-0.534184	-8.86716	0.060243	5.59679e-16	-0.355088	-3.1703	0.112005	0.0031598	-0.622882	-8.11861	0.0767227	2.04764e-13	0.249956	1.79755	0.139054	0.0738622	ENSG00000171408.13	chr6_136150662_T_C_b38	298966	144	187	0.462871	0.853729	0.00607561	0.0329022	T	C
rs11400730:57993074:G:GA	19	57993074	-	-	-	ENSG00000178201	VN1R1	57966158	57968510	24564	protein_coding	GA	G	0.457143	0.0186916	G	0.23913	0.0212766	1	77.0172	1.88763e-17	1561	4.54659e-10	-0.694206	-9.32592	0.0744384	2.97065e-17	-0.695696	-4.04058	0.172177	0.000277572	-0.674215	-7.79044	0.0865439	1.28034e-12	-0.0100833	-0.0623094	0.161827	0.950383	-	-	-	-	-	-	-	-	-	-	-
rs12081198:119686104:A:C	1	119686104	ENSG00000231365	RP11-418J17.1	0	ENSG00000231365	WARS2-AS1	119683014	119818596	0	lncRNA	A	C	0.299065	0	C	0.354839	0.0106383	1	77.0954	1.81532e-17	1624	4.5489e-10	0.586485	8.91085	0.0658169	4.24173e-16	0.764298	4.48162	0.170541	7.59347e-05	0.557757	7.55053	0.07387	4.80356e-12	0.0516123	0.317123	0.162752	0.751504	-	-	-	-	-	-	-	-	-	-	-
rs12081327:119686358:A:G	1	119686358	ENSG00000231365	RP11-418J17.1	0	ENSG00000231365	WARS2-AS1	119683014	119818596	0	lncRNA	A	G	0.299065	0	G	0.354839	0.0106383	1	77.0954	1.81532e-17	1624	4.5489e-10	0.586485	8.91085	0.0658169	4.24173e-16	0.764298	4.48162	0.170541	7.59347e-05	0.557757	7.55053	0.07387	4.80356e-12	0.0516123	0.317123	0.162752	0.751504	ENSG00000231365.5	chr1_119143735_A_G_b38	3276	94	111	0.274752	2.7e-20	-0.83583	0.0787935	A	G
rs7782305:99817391:A:G	7	99817391	ENSG00000066923|ENSG00000239521|ENSG00000160844|ENSG00000213413	STAG3|GATS|PVRIG	0	ENSG00000121716	PILRB	99949799	99965356	132408	protein_coding	A	G	0.228571	0.0186916	G	0.211957	0.0212766	1	75.6842	3.676e-17	802	4.549e-10	-0.657373	-9.33152	0.0704465	2.86503e-17	-0.620289	-3.76889	0.164581	0.000605805	-0.662352	-7.8409	0.0844739	9.67583e-13	0.0252346	0.159885	0.157829	0.873144	ENSG00000121716.20	chr7_100219768_A_G_b38	-132408	74	90	0.222772	2.28e-24	0.601818	0.0498133	A	G
rs11879501:50872118:A:G	19	50872118	ENSG00000131408|ENSG00000269392	NR1H2|CTB-191K22.6	0	ENSG00000131401	NAPSB	50837053	50848024	24094	transcribed_unprocessed_pseudogene	A	G	0.320388	0.0373832	G	0.379121	0.0319149	1	76.8782	2.0235e-17	1458	4.55226e-10	0.650922	8.77621	0.0741689	9.94979e-16	0.799815	5.94834	0.13446	9.03058e-07	0.588108	6.4417	0.091297	1.71056e-09	0.297564	1.70871	0.174145	0.0891635	ENSG00000131401.11	chr19_50368861_A_G_b38	24100	110	133	0.329208	1.07e-12	-0.507747	0.0656849	A	G
rs72970531:70546981:C:G	18	70546981	ENSG00000263958	RP11-676J15.1	0	ENSG00000263958	AC091138.1	70535623	70548634	0	lncRNA	C	G	0.0841121	0	G	0.123656	0.0106383	1	77.3766	1.57722e-17	1875	4.5631e-10	-0.951588	-8.43258	0.112847	8.55957e-15	-0.837852	-3.64708	0.229732	0.000854831	-1.0793	-8.00471	0.134833	3.8804e-13	0.296486	1.07214	0.276538	0.285041	ENSG00000263958.1	chr18_72879746_C_G_b38	11358	25	26	0.0643564	1.07e-12	0.697751	0.0902576	C	G
rs816022:153442589:G:C	5	153442589	ENSG00000037749	MFAP3	0	ENSG00000055147	FAM114A2	153369708	153418496	24093	protein_coding	C	G	0.34434	0.00934579	G	0.473118	0.0106383	1	76.7602	2.14652e-17	1380	4.57067e-10	0.543564	8.86711	0.0613012	5.5985e-16	0.610119	3.73373	0.163407	0.000669369	0.535164	7.92587	0.0675212	6.02857e-13	0.167522	1.11662	0.150027	0.265591	ENSG00000055147.18	chr5_154063029_G_C_b38	24124	114	144	0.356436	0.0257316	-0.113912	0.0506054	G	C
rs9270633:32565562:A:G	6	32565562	-	-	-	ENSG00000198502	HLA-DRB5	32485130	32498064	67498	protein_coding	G	A	0.129808	0.0280374	A	0.131868	0.0319149	1	77.7406	1.31474e-17	5052	4.59945e-10	-1.01105	-9.04898	0.11173	1.75971e-16	-0.932399	-4.87278	0.191349	2.35468e-05	-1.08691	-7.34824	0.147914	1.44605e-11	0.0918697	0.389085	0.236117	0.697656	-	-	-	-	-	-	-	-	-	-	-
rs199936351:134186166:G:GT	5	134186166	-	-	-	ENSG00000164615	CAMLG	134074238	134087847	98319	protein_coding	G	GT	0.141304	0.140187	GT	0.0967742	0.0106383	0	75.868	3.3533e-17	889	4.59982e-10	-0.815972	-8.69778	0.0938138	1.63113e-15	-1.0268	-3.813	0.26929	0.000534304	-0.792781	-7.83129	0.101232	1.02067e-12	-0.117297	-0.465862	0.251785	0.641857	-	-	-	-	-	-	-	-	-	-	-
rs805260:31630831:C:G	6	31630831	ENSG00000204438	GPANK1	0	ENSG00000204428	LY6G5C	31644461	31651817	13630	protein_coding	C	G	0.233645	0	G	0.292553	0	1	77.7353	1.31823e-17	3973	4.61167e-10	0.760847	9.20618	0.0826452	6.42584e-17	0.810008	3.67706	0.220287	0.000785648	0.758231	8.0134	0.0946204	3.69609e-13	0.11103	0.47653	0.232996	0.634253	ENSG00000204428.12	chr6_31663054_C_G_b38	-20986	73	77	0.213889	1.89e-18	-0.785996	0.079146	C	G
rs10013680:99023030:G:C	4	99023030	ENSG00000163116	STPG2	0	ENSG00000163116	STPG2	98105244	99064627	0	protein_coding	G	C	0.414286	0.0186916	C	0.335165	0.0319149	1	77.6272	1.39147e-17	2157	4.63115e-10	0.593181	9.04154	0.0656062	1.84533e-16	0.596483	3.43995	0.173399	0.00152136	0.615002	8.11134	0.07582	2.13311e-13	0.026337	0.152132	0.173119	0.879247	-	-	-	-	-	-	-	-	-	-	-
rs855324:64065817:A:G	1	64065817	ENSG00000079739	PGM1	0	ENSG00000142856	ITGB3BP	63906441	64059392	6425	protein_coding	G	A	0.528571	0.0186916	A	0.191489	0	1	77.2808	1.65458e-17	1816	4.63629e-10	-0.823814	-9.31034	0.0884838	3.28503e-17	-0.763564	-4.17328	0.182965	0.000188567	-0.823647	-7.73722	0.106453	1.7191e-12	-0.112453	-0.615622	0.182665	0.538893	ENSG00000142856.16	chr1_63600146_A_G_b38	70960	145	191	0.472772	1.61e-10	-0.537669	0.0787063	A	G
rs56400821:43760080:C:A	17	43760080	ENSG00000120088|ENSG00000263715	CRHR1|RP11-105N13.4	0	ENSG00000204650	LINC02210	43697694	43732522	27558	transcribed_unitary_pseudogene	C	A	0.223301	0.0373832	A	0.0543478	0.0212766	1	77.1722	1.74695e-17	1720	4.63634e-10	-1.02694	-8.93842	0.11489	3.56008e-16	-1.10274	-4.14059	0.266324	0.00020747	-1.01147	-7.74775	0.13055	1.62181e-12	0.0881466	0.337904	0.260863	0.735815	ENSG00000204650.14	chr17_45682714_C_A_b38	62386	85	97	0.240099	1.42e-37	0.703273	0.0416236	C	A
rs12940298:67127173:A:G	17	67127173	ENSG00000154262	ABCA6	0	ENSG00000154262	ABCA6	67074843	67138036	0	protein_coding	G	A	0.285047	0	A	0.61828	0.0106383	1	76.8545	2.04766e-17	1468	4.6382e-10	0.55923	8.4878	0.0658863	6.07158e-15	0.638433	5.49275	0.116232	3.60271e-06	0.535826	6.83258	0.0784222	2.26372e-10	-0.0981369	-0.710051	0.138211	0.478557	ENSG00000154262.12	chr17_69131032_A_G_b38	-10856	112	141	0.34901	1.37e-16	0.552949	0.0598575	A	G
rs11652530:67126564:T:C	17	67126564	ENSG00000154262	ABCA6	0	ENSG00000154262	ABCA6	67074843	67138036	0	protein_coding	C	T	0.285047	0	T	0.61828	0.0106383	1	76.8545	2.04766e-17	1468	4.6382e-10	0.55923	8.4878	0.0658863	6.07158e-15	0.638433	5.49275	0.116232	3.60271e-06	0.535826	6.83258	0.0784222	2.26372e-10	-0.0981369	-0.710051	0.138211	0.478557	ENSG00000154262.12	chr17_69130423_T_C_b38	-11465	112	141	0.34901	1.37e-16	0.552949	0.0598575	T	C
rs111287056:38631173:C:T	4	38631173	ENSG00000231160|ENSG00000196355	RP11-617D20.1|AC021860.1	0	ENSG00000231160	KLF3-AS1	38604059	38666535	0	lncRNA	C	T	0.135514	0	T	0.205556	0.0425532	1	77.3495	1.59873e-17	1884	4.64752e-10	0.849388	9.3705	0.0906449	2.22701e-17	1.17307	5.07155	0.231304	1.29229e-05	0.752015	7.18532	0.10466	3.48121e-11	0.443555	1.97641	0.224424	0.0495785	ENSG00000231160.9	chr4_38629552_C_T_b38	-35331	52	59	0.14604	2.06e-13	-0.567563	0.0708146	C	T
rs62065445:43565840:G:A	17	43565840	ENSG00000225190	PLEKHM1	0	ENSG00000263503	MAPK8IP1P2	43678235	43679706	112395	processed_pseudogene	G	A	0.191589	0	A	0.105556	0.0425532	1	77.0541	1.85321e-17	1626	4.64954e-10	-0.904378	-8.35534	0.10824	1.38154e-14	-1.09736	-5.14591	0.213249	1.03189e-05	-0.898008	-7.11152	0.126275	5.16843e-11	-0.0364509	-0.138426	0.263324	0.890053	ENSG00000263503.1	chr17_45488474_G_A_b38	-113866	77	87	0.215347	4.04e-21	1.05684	0.0968831	G	A
rs117416586:43566931:A:G	17	43566931	-	-	-	ENSG00000263503	MAPK8IP1P2	43678235	43679706	111304	processed_pseudogene	A	G	0.191589	0	G	0.105556	0.0425532	1	77.0541	1.85321e-17	1626	4.64954e-10	-0.904378	-8.35534	0.10824	1.38154e-14	-1.09736	-5.14591	0.213249	1.03189e-05	-0.898008	-7.11152	0.126275	5.16843e-11	-0.0364509	-0.138426	0.263324	0.890053	-	-	-	-	-	-	-	-	-	-	-
rs1650688:79956129:G:A	5	79956129	ENSG00000113318	MSH3	0	ENSG00000113318	MSH3	79950471	80172634	0	protein_coding	G	A	0.273585	0.00934579	A	0.351064	0	1	77.3356	1.60988e-17	1873	4.6526e-10	0.441014	8.37114	0.0526827	1.25291e-14	0.672212	4.2208	0.159262	0.000164061	0.442402	7.71495	0.0573435	1.94425e-12	0.198255	1.35941	0.145839	0.175655	ENSG00000113318.9	chr5_80660310_G_A_b38	5158	100	115	0.284653	1.37e-10	-0.336067	0.0489795	G	A
rs13227219:65844062:T:A	7	65844062	ENSG00000169902|ENSG00000179406	TPST1|LINC00174	0	ENSG00000226824	AC006001.2	66119525	66136510	275463	lncRNA	T	A	0.447115	0.0280374	A	0.340426	0	1	75.3847	4.26993e-17	707	4.65807e-10	0.692941	9.55065	0.0725543	6.91786e-18	0.447767	2.81855	0.158865	0.00788425	0.74247	8.21222	0.0904104	1.20818e-13	-0.175704	-1.08761	0.16155	0.278166	ENSG00000226824.6	chr7_66379075_T_A_b38	-275463	137	175	0.433168	2.29e-26	-0.955258	0.0746295	T	A
rs12389:47158179:G:A	22	47158179	ENSG00000260708	CTA-29F11.1	0	ENSG00000260708	AL118516.1	47157791	47158460	0	lncRNA	G	A	0.412621	0.0373832	A	0.176136	0.0638298	1	77.3057	1.6341e-17	1852	4.66967e-10	0.845216	9.27642	0.0911145	4.08831e-17	0.614022	2.78942	0.220126	0.00848553	0.86395	8.33816	0.103614	5.92239e-14	-0.0433373	-0.209322	0.207036	0.834424	ENSG00000260708.1	chr22_46762282_G_A_b38	-281	103	126	0.311881	1.72e-38	-0.814854	0.0472652	G	A
rs9271681:32592918:C:T	6	32592918	ENSG00000196735	HLA-DQA1	3038	ENSG00000198502	HLA-DRB5	32485130	32498064	94854	protein_coding	C	T	0.357143	0.0841121	T	0.362069	0.0744681	1	77.7073	1.33679e-17	5052	4.67661e-10	0.74255	8.97949	0.082694	2.74117e-16	0.737049	3.46278	0.212849	0.00142857	0.750359	8.10657	0.0925618	2.19114e-13	0.0380608	0.181546	0.209648	0.856136	-	-	-	-	-	-	-	-	-	-	-
rs2649662	11	57352562	-	RPS4XP13	8009	ENSG00000134809	TIMM10	57295937	57298276	54286	protein_coding	C	A	0.219626	0	A	0.170213	0	1	75.8524	3.3796e-17	897	4.67761e-10	-0.526554	-8.77697	0.0599927	9.90216e-16	-0.456403	-2.94451	0.155001	0.00571428	-0.548882	-8.19648	0.0669656	1.32044e-13	-0.079145	-0.54404	0.145476	0.587062	ENSG00000134809.8	chr11_57585089_A_C_b38	54286	78	91	0.225248	3.29e-21	-0.474144	0.043338	A	C
rs12644039:44766644:A:T	4	44766644	ENSG00000163281	GNPDA2	38032	ENSG00000272936	AC096586.1	44706422	44706982	59662	lncRNA	A	T	0.266355	0	T	0.159091	0.0638298	1	76.8915	2.01013e-17	1519	4.71138e-10	-0.918709	-9.46048	0.0971101	1.24311e-17	-0.699582	-3.05923	0.228679	0.00423899	-0.91348	-8.21782	0.111158	1.17053e-13	-0.154127	-0.666504	0.231247	0.505911	-	-	-	-	-	-	-	-	-	-	-
rs6974079:64535631:C:A	7	64535631	ENSG00000227113	RP11-460N20.4	0	ENSG00000234585	CCT6P3	64498732	64535091	540	transcribed_unprocessed_pseudogene	C	A	0.567961	0.0373832	A	0.377778	0.0425532	1	76.8904	2.01125e-17	1527	4.73883e-10	0.75289	8.43914	0.0892141	8.21789e-15	0.687599	3.48432	0.197341	0.00134603	0.811526	8.04673	0.100852	3.06624e-13	-0.159914	-0.776694	0.205891	0.438321	ENSG00000234585.6	chr7_65075253_C_A_b38	36893	146	197	0.487624	3.15e-43	-0.937897	0.0492121	C	A
rs6947903:64516272:A:G	7	64516272	ENSG00000234585	CCT6P3	0	ENSG00000234585	CCT6P3	64498732	64535091	0	transcribed_unprocessed_pseudogene	A	G	0.567961	0.0373832	G	0.377778	0.0425532	1	76.8904	2.01125e-17	1527	4.73883e-10	0.75289	8.43914	0.0892141	8.21789e-15	0.687599	3.48432	0.197341	0.00134603	0.811526	8.04673	0.100852	3.06624e-13	-0.159914	-0.776694	0.205891	0.438321	ENSG00000234585.6	chr7_65055894_A_G_b38	17534	146	197	0.487624	3.15e-43	-0.937897	0.0492121	A	G
rs6972556:64540675:C:G	7	64540675	ENSG00000227113	RP11-460N20.4	1517	ENSG00000234585	CCT6P3	64498732	64535091	5584	transcribed_unprocessed_pseudogene	C	G	0.567961	0.0373832	G	0.377778	0.0425532	1	76.8904	2.01125e-17	1527	4.73883e-10	0.75289	8.43914	0.0892141	8.21789e-15	0.687599	3.48432	0.197341	0.00134603	0.811526	8.04673	0.100852	3.06624e-13	-0.159914	-0.776694	0.205891	0.438321	ENSG00000234585.6	chr7_65080297_C_G_b38	41937	146	197	0.487624	3.15e-43	-0.937897	0.0492121	C	G
rs6962429:64516103:C:T	7	64516103	ENSG00000234585	CCT6P3	0	ENSG00000234585	CCT6P3	64498732	64535091	0	transcribed_unprocessed_pseudogene	C	T	0.567961	0.0373832	T	0.377778	0.0425532	1	76.8904	2.01125e-17	1527	4.73883e-10	0.75289	8.43914	0.0892141	8.21789e-15	0.687599	3.48432	0.197341	0.00134603	0.811526	8.04673	0.100852	3.06624e-13	-0.159914	-0.776694	0.205891	0.438321	ENSG00000234585.6	chr7_65055725_C_T_b38	17365	143	195	0.482673	5.27e-41	-0.902254	0.0495817	C	T
rs3864395:64543900:C:T	7	64543900	ENSG00000226002	RP11-460N20.5	581	ENSG00000234585	CCT6P3	64498732	64535091	8809	transcribed_unprocessed_pseudogene	C	T	0.567961	0.0373832	T	0.377778	0.0425532	1	76.8904	2.01125e-17	1527	4.73883e-10	0.75289	8.43914	0.0892141	8.21789e-15	0.687599	3.48432	0.197341	0.00134603	0.811526	8.04673	0.100852	3.06624e-13	-0.159914	-0.776694	0.205891	0.438321	-	-	-	-	-	-	-	-	-	-	-
rs10252925:64544767:T:C	7	64544767	ENSG00000226002	RP11-460N20.5	0	ENSG00000234585	CCT6P3	64498732	64535091	9676	transcribed_unprocessed_pseudogene	T	C	0.567961	0.0373832	C	0.377778	0.0425532	1	76.8904	2.01125e-17	1527	4.73883e-10	0.75289	8.43914	0.0892141	8.21789e-15	0.687599	3.48432	0.197341	0.00134603	0.811526	8.04673	0.100852	3.06624e-13	-0.159914	-0.776694	0.205891	0.438321	ENSG00000234585.6	chr7_65084389_T_C_b38	46029	146	197	0.487624	3.15e-43	-0.937897	0.0492121	T	C
rs4718190:64541235:C:T	7	64541235	ENSG00000227113	RP11-460N20.4	2077	ENSG00000234585	CCT6P3	64498732	64535091	6144	transcribed_unprocessed_pseudogene	C	T	0.567961	0.0373832	T	0.377778	0.0425532	1	76.8904	2.01125e-17	1527	4.73883e-10	0.75289	8.43914	0.0892141	8.21789e-15	0.687599	3.48432	0.197341	0.00134603	0.811526	8.04673	0.100852	3.06624e-13	-0.159914	-0.776694	0.205891	0.438321	ENSG00000234585.6	chr7_65080857_C_T_b38	42497	146	197	0.487624	3.15e-43	-0.937897	0.0492121	C	T
rs4718188:64522519:C:T	7	64522519	ENSG00000234585	CCT6P3	0	ENSG00000234585	CCT6P3	64498732	64535091	0	transcribed_unprocessed_pseudogene	C	T	0.567961	0.0373832	T	0.377778	0.0425532	1	76.8904	2.01125e-17	1527	4.73883e-10	0.75289	8.43914	0.0892141	8.21789e-15	0.687599	3.48432	0.197341	0.00134603	0.811526	8.04673	0.100852	3.06624e-13	-0.159914	-0.776694	0.205891	0.438321	ENSG00000234585.6	chr7_65062141_C_T_b38	23781	146	197	0.487624	3.15e-43	-0.937897	0.0492121	C	T
rs6971927:64541049:G:T	7	64541049	ENSG00000227113	RP11-460N20.4	1891	ENSG00000234585	CCT6P3	64498732	64535091	5958	transcribed_unprocessed_pseudogene	G	T	0.567961	0.0373832	T	0.377778	0.0425532	1	76.8904	2.01125e-17	1527	4.73883e-10	0.75289	8.43914	0.0892141	8.21789e-15	0.687599	3.48432	0.197341	0.00134603	0.811526	8.04673	0.100852	3.06624e-13	-0.159914	-0.776694	0.205891	0.438321	ENSG00000234585.6	chr7_65080671_G_T_b38	42311	146	197	0.487624	3.15e-43	-0.937897	0.0492121	G	T
rs13222578:64512239:C:T	7	64512239	ENSG00000234585	CCT6P3	0	ENSG00000234585	CCT6P3	64498732	64535091	0	transcribed_unprocessed_pseudogene	C	T	0.567961	0.0373832	T	0.377778	0.0425532	1	76.8904	2.01125e-17	1527	4.73883e-10	0.75289	8.43914	0.0892141	8.21789e-15	0.687599	3.48432	0.197341	0.00134603	0.811526	8.04673	0.100852	3.06624e-13	-0.159914	-0.776694	0.205891	0.438321	ENSG00000234585.6	chr7_65051861_C_T_b38	13501	146	197	0.487624	3.15e-43	-0.937897	0.0492121	C	T
rs62457195:64538486:C:T	7	64538486	ENSG00000227113	RP11-460N20.4	0	ENSG00000234585	CCT6P3	64498732	64535091	3395	transcribed_unprocessed_pseudogene	C	T	0.567961	0.0373832	T	0.377778	0.0425532	1	76.8904	2.01125e-17	1527	4.73883e-10	0.75289	8.43914	0.0892141	8.21789e-15	0.687599	3.48432	0.197341	0.00134603	0.811526	8.04673	0.100852	3.06624e-13	-0.159914	-0.776694	0.205891	0.438321	ENSG00000234585.6	chr7_65078108_C_T_b38	39748	146	197	0.487624	3.15e-43	-0.937897	0.0492121	C	T
rs10243523:64517149:C:G	7	64517149	ENSG00000234585	CCT6P3	0	ENSG00000234585	CCT6P3	64498732	64535091	0	transcribed_unprocessed_pseudogene	C	G	0.567961	0.0373832	G	0.377778	0.0425532	1	76.8904	2.01125e-17	1527	4.73883e-10	0.75289	8.43914	0.0892141	8.21789e-15	0.687599	3.48432	0.197341	0.00134603	0.811526	8.04673	0.100852	3.06624e-13	-0.159914	-0.776694	0.205891	0.438321	ENSG00000234585.6	chr7_65056771_C_G_b38	18411	146	197	0.487624	3.15e-43	-0.937897	0.0492121	C	G
rs55762719:64542177:G:A	7	64542177	ENSG00000226002	RP11-460N20.5	2304	ENSG00000234585	CCT6P3	64498732	64535091	7086	transcribed_unprocessed_pseudogene	G	A	0.567961	0.0373832	A	0.377778	0.0425532	1	76.8904	2.01125e-17	1527	4.73883e-10	0.75289	8.43914	0.0892141	8.21789e-15	0.687599	3.48432	0.197341	0.00134603	0.811526	8.04673	0.100852	3.06624e-13	-0.159914	-0.776694	0.205891	0.438321	ENSG00000234585.6	chr7_65081799_G_A_b38	43439	146	197	0.487624	3.15e-43	-0.937897	0.0492121	G	A
rs6958923:64541010:T:A	7	64541010	ENSG00000227113	RP11-460N20.4	1852	ENSG00000234585	CCT6P3	64498732	64535091	5919	transcribed_unprocessed_pseudogene	T	A	0.567961	0.0373832	A	0.377778	0.0425532	1	76.8904	2.01125e-17	1527	4.73883e-10	0.75289	8.43914	0.0892141	8.21789e-15	0.687599	3.48432	0.197341	0.00134603	0.811526	8.04673	0.100852	3.06624e-13	-0.159914	-0.776694	0.205891	0.438321	ENSG00000234585.6	chr7_65080632_T_A_b38	42272	146	197	0.487624	3.15e-43	-0.937897	0.0492121	T	A
rs12223324	11	772701	ENSG00000177225	PDDC1	0	ENSG00000279672	AP006621.5	779617	780755	6916	TEC	A	G	0.389423	0.0280374	G	0.351648	0.0319149	1	76.1252	2.94862e-17	1043	4.74536e-10	-0.657644	-8.97192	0.0733003	2.87664e-16	-0.837252	-5.31539	0.157515	6.17302e-06	-0.603694	-6.91895	0.0872523	1.43702e-10	-0.221028	-1.21012	0.18265	0.227761	ENSG00000279672.1	chr11_772701_A_G_b38	-6916	152	198	0.490099	5.06e-35	0.990758	0.0621339	A	G
rs6857105:120222298:C:G	4	120222298	ENSG00000164096	C4orf3	0	ENSG00000245958	AC093752.1	120375946	120473180	153648	transcribed_unprocessed_pseudogene	C	G	0.325472	0.00934579	G	0.351064	0	1	76.9055	1.99607e-17	1544	4.75541e-10	0.545698	9.14284	0.0596859	9.65043e-17	0.457084	2.67653	0.170775	0.0112428	0.529724	8.35115	0.0634312	5.50132e-14	0.0516183	0.335645	0.153789	0.737515	ENSG00000245958.6	chr4_119301143_C_G_b38	-153648	98	113	0.279703	3.13e-30	-0.823536	0.0580209	C	G
rs9494457:136474794:T:A	6	136474794	ENSG00000171408|ENSG00000237596	PDE7B|RP13-143G15.4	0	ENSG00000171408	PDE7B	136172839	136516712	0	protein_coding	T	A	0.325	0.0654206	A	0.445783	0.117021	0	75.871	3.34829e-17	921	4.75826e-10	-0.59517	-9.23452	0.0644505	5.35481e-17	-0.410504	-3.06504	0.133931	0.00417478	-0.654431	-8.15331	0.0802657	1.6843e-13	0.219567	1.3951	0.157384	0.16464	ENSG00000171408.13	chr6_136153656_T_A_b38	301960	122	154	0.381188	0.848458	-0.00594099	0.031041	T	A
rs885639:43928614:T:G	17	43928614	ENSG00000264589	MAPT-AS1	0	ENSG00000214401	KANSL1-AS1	44270942	44274089	342328	lncRNA	T	G	0.219626	0	G	0.151163	0.0851064	1	76.8776	2.02411e-17	1525	4.76288e-10	-0.86277	-8.53128	0.10113	4.63012e-15	-0.95594	-4.46521	0.214086	7.97295e-05	-0.872732	-7.54583	0.115658	4.92866e-12	0.008869	0.0356008	0.249124	0.971639	-	-	-	-	-	-	-	-	-	-	-
rs66632995:64509112:GTATCTT:G	7	64509112	-	-	-	ENSG00000234585	CCT6P3	64498732	64535091	0	transcribed_unprocessed_pseudogene	GTATCTT	G	0.567961	0.0373832	G	0.379121	0.0319149	1	76.8771	2.02469e-17	1527	4.7705e-10	0.7528	8.43984	0.089196	8.18203e-15	0.687599	3.48432	0.197341	0.00134603	0.811373	8.0459	0.100843	3.08051e-13	-0.159911	-0.776699	0.205886	0.438318	-	-	-	-	-	-	-	-	-	-	-
rs1967610:64510183:C:G	7	64510183	ENSG00000234585	CCT6P3	0	ENSG00000234585	CCT6P3	64498732	64535091	0	transcribed_unprocessed_pseudogene	C	G	0.567961	0.0373832	G	0.379121	0.0319149	1	76.8771	2.02469e-17	1527	4.7705e-10	0.7528	8.43984	0.089196	8.18203e-15	0.687599	3.48432	0.197341	0.00134603	0.811373	8.0459	0.100843	3.08051e-13	-0.159911	-0.776699	0.205886	0.438318	ENSG00000234585.6	chr7_65049805_C_G_b38	11445	146	197	0.487624	3.15e-43	-0.937897	0.0492121	C	G
rs6950807:64504812:A:G	7	64504812	ENSG00000234585	CCT6P3	0	ENSG00000234585	CCT6P3	64498732	64535091	0	transcribed_unprocessed_pseudogene	A	G	0.567961	0.0373832	G	0.379121	0.0319149	1	76.8771	2.02469e-17	1527	4.7705e-10	0.7528	8.43984	0.089196	8.18203e-15	0.687599	3.48432	0.197341	0.00134603	0.811373	8.0459	0.100843	3.08051e-13	-0.159911	-0.776699	0.205886	0.438318	ENSG00000234585.6	chr7_65044434_A_G_b38	6074	146	197	0.487624	3.15e-43	-0.937897	0.0492121	A	G
rs1967609:64510201:A:G	7	64510201	ENSG00000234585	CCT6P3	0	ENSG00000234585	CCT6P3	64498732	64535091	0	transcribed_unprocessed_pseudogene	A	G	0.567961	0.0373832	G	0.379121	0.0319149	1	76.8771	2.02469e-17	1527	4.7705e-10	0.7528	8.43984	0.089196	8.18203e-15	0.687599	3.48432	0.197341	0.00134603	0.811373	8.0459	0.100843	3.08051e-13	-0.159911	-0.776699	0.205886	0.438318	ENSG00000234585.6	chr7_65049823_A_G_b38	11463	146	197	0.487624	3.15e-43	-0.937897	0.0492121	A	G
rs36073879:27595562:G:C	10	27595562	ENSG00000200369	RNU6-666P	8487	ENSG00000230445	LRRC37A6P	27535279	27548384	47178	transcribed_processed_pseudogene	G	C	0.449495	0.0747664	C	0.317647	0.0957447	1	76.8825	2.01921e-17	1534	4.77939e-10	-0.763674	-8.85774	0.0862155	5.94131e-16	-0.93143	-5.6372	0.165229	2.32295e-06	-0.717241	-6.71599	0.106796	4.16319e-10	-0.195302	-0.98766	0.197742	0.324595	ENSG00000230445.4	chr10_27306633_G_C_b38	47178	133	169	0.418317	1.13e-06	0.273915	0.0541373	G	C
rs2292400	3	140953898	ENSG00000155893	ACPL2	0	ENSG00000155893	PXYLP1	140947568	141086595	0	protein_coding	T	C	0.186916	0	C	0.404255	0	1	76.679	2.2354e-17	1387	4.78408e-10	-0.677671	-8.91881	0.0759822	4.03273e-16	-0.580407	-3.2907	0.176378	0.00228666	-0.688376	-8.11482	0.0848294	2.09178e-13	-0.0394566	-0.21663	0.182138	0.828733	ENSG00000155893.12	chr3_141235056_T_C_b38	6330	56	62	0.153465	0.0015525	0.211544	0.0657107	T	C
12:82893723:T:G	12	82893723	-	-	-	ENSG00000127720	METTL25	82752307	82873018	20705	protein_coding	T	G	0.108491	0.00934579	G	0.164894	0	1	76.7833	2.12191e-17	1462	4.78676e-10	0.832104	9.43113	0.0882295	1.50379e-17	0.880714	4.21633	0.208882	0.000166225	0.803238	7.68152	0.104568	2.33813e-12	0.160056	0.821073	0.194935	0.41265	-	-	-	-	-	-	-	-	-	-	-
12:82893894:T:C	12	82893894	-	-	-	ENSG00000127720	METTL25	82752307	82873018	20876	protein_coding	T	C	0.108491	0.00934579	C	0.164894	0	1	76.7833	2.12191e-17	1462	4.78676e-10	0.832104	9.43113	0.0882295	1.50379e-17	0.880714	4.21633	0.208882	0.000166225	0.803238	7.68152	0.104568	2.33813e-12	0.160056	0.821073	0.194935	0.41265	-	-	-	-	-	-	-	-	-	-	-
rs61642218:153443565:GT:G	5	153443565	-	-	-	ENSG00000055147	FAM114A2	153369708	153418496	25069	protein_coding	G	GT	0.347619	0.0186916	GT	0.534091	0.0638298	1	76.6652	2.25098e-17	1380	4.79311e-10	0.53901	8.7598	0.0615323	1.10361e-15	0.578928	3.79049	0.152732	0.000569698	0.539415	7.89287	0.068342	7.24643e-13	0.160946	1.11567	0.14426	0.265996	-	-	-	-	-	-	-	-	-	-	-
rs60495996:64492932:C:G	7	64492932	-	-	-	ENSG00000234585	CCT6P3	64498732	64535091	5800	transcribed_unprocessed_pseudogene	C	G	0.567961	0.0373832	G	0.380435	0.0212766	1	76.8663	2.03562e-17	1527	4.79625e-10	0.752686	8.439	0.0891914	8.22502e-15	0.687599	3.48432	0.197341	0.00134603	0.811278	8.04524	0.100839	3.09209e-13	-0.159809	-0.776173	0.205894	0.438627	-	-	-	-	-	-	-	-	-	-	-
rs4718186:64481547:G:A	7	64481547	ENSG00000201165	RNU6-1229P	2035	ENSG00000234585	CCT6P3	64498732	64535091	17185	transcribed_unprocessed_pseudogene	G	A	0.567961	0.0373832	A	0.380435	0.0212766	1	76.8663	2.03562e-17	1527	4.79625e-10	0.752686	8.439	0.0891914	8.22502e-15	0.687599	3.48432	0.197341	0.00134603	0.811278	8.04524	0.100839	3.09209e-13	-0.159809	-0.776173	0.205894	0.438627	ENSG00000234585.6	chr7_65021169_G_A_b38	-17191	146	197	0.487624	3.15e-43	-0.937897	0.0492121	G	A
rs11760504:64487555:C:T	7	64487555	ENSG00000201165	RNU6-1229P	3867	ENSG00000234585	CCT6P3	64498732	64535091	11177	transcribed_unprocessed_pseudogene	C	T	0.567961	0.0373832	T	0.380435	0.0212766	1	76.8663	2.03562e-17	1527	4.79625e-10	0.752686	8.439	0.0891914	8.22502e-15	0.687599	3.48432	0.197341	0.00134603	0.811278	8.04524	0.100839	3.09209e-13	-0.159809	-0.776173	0.205894	0.438627	ENSG00000234585.6	chr7_65027177_C_T_b38	-11183	146	197	0.487624	3.15e-43	-0.937897	0.0492121	C	T
rs9770631:64494788:A:T	7	64494788	ENSG00000234585	CCT6P3	3944	ENSG00000234585	CCT6P3	64498732	64535091	3944	transcribed_unprocessed_pseudogene	A	T	0.567961	0.0373832	T	0.380435	0.0212766	1	76.8663	2.03562e-17	1527	4.79625e-10	0.752686	8.439	0.0891914	8.22502e-15	0.687599	3.48432	0.197341	0.00134603	0.811278	8.04524	0.100839	3.09209e-13	-0.159809	-0.776173	0.205894	0.438627	-	-	-	-	-	-	-	-	-	-	-
rs111391035:64491188:GAGA:G	7	64491188	-	-	-	ENSG00000234585	CCT6P3	64498732	64535091	7544	transcribed_unprocessed_pseudogene	GAGA	G	0.567961	0.0373832	G	0.380435	0.0212766	1	76.8663	2.03562e-17	1527	4.79625e-10	0.752686	8.439	0.0891914	8.22502e-15	0.687599	3.48432	0.197341	0.00134603	0.811278	8.04524	0.100839	3.09209e-13	-0.159809	-0.776173	0.205894	0.438627	-	-	-	-	-	-	-	-	-	-	-
rs11764811:64487625:T:C	7	64487625	ENSG00000201165	RNU6-1229P	3937	ENSG00000234585	CCT6P3	64498732	64535091	11107	transcribed_unprocessed_pseudogene	T	C	0.567961	0.0373832	C	0.380435	0.0212766	1	76.8663	2.03562e-17	1527	4.79625e-10	0.752686	8.439	0.0891914	8.22502e-15	0.687599	3.48432	0.197341	0.00134603	0.811278	8.04524	0.100839	3.09209e-13	-0.159809	-0.776173	0.205894	0.438627	ENSG00000234585.6	chr7_65027247_T_C_b38	-11113	146	197	0.487624	3.15e-43	-0.937897	0.0492121	T	C
rs62455989:64496892:C:A	7	64496892	ENSG00000234585	CCT6P3	1840	ENSG00000234585	CCT6P3	64498732	64535091	1840	transcribed_unprocessed_pseudogene	C	A	0.567961	0.0373832	A	0.380435	0.0212766	1	76.8663	2.03562e-17	1527	4.79625e-10	0.752686	8.439	0.0891914	8.22502e-15	0.687599	3.48432	0.197341	0.00134603	0.811278	8.04524	0.100839	3.09209e-13	-0.159809	-0.776173	0.205894	0.438627	ENSG00000234585.6	chr7_65036514_C_A_b38	-1846	146	197	0.487624	3.15e-43	-0.937897	0.0492121	C	A
rs76554912:64493654:A:G	7	64493654	-	-	-	ENSG00000234585	CCT6P3	64498732	64535091	5078	transcribed_unprocessed_pseudogene	A	G	0.567961	0.0373832	G	0.380435	0.0212766	1	76.8663	2.03562e-17	1527	4.79625e-10	0.752686	8.439	0.0891914	8.22502e-15	0.687599	3.48432	0.197341	0.00134603	0.811278	8.04524	0.100839	3.09209e-13	-0.159809	-0.776173	0.205894	0.438627	-	-	-	-	-	-	-	-	-	-	-
rs58134413:64490841:G:C	7	64490841	ENSG00000201165	RNU6-1229P	7153	ENSG00000234585	CCT6P3	64498732	64535091	7891	transcribed_unprocessed_pseudogene	G	C	0.567961	0.0373832	C	0.380435	0.0212766	1	76.8663	2.03562e-17	1527	4.79625e-10	0.752686	8.439	0.0891914	8.22502e-15	0.687599	3.48432	0.197341	0.00134603	0.811278	8.04524	0.100839	3.09209e-13	-0.159809	-0.776173	0.205894	0.438627	-	-	-	-	-	-	-	-	-	-	-
rs34171289:64491684:G:A	7	64491684	ENSG00000234585	CCT6P3	7048	ENSG00000234585	CCT6P3	64498732	64535091	7048	transcribed_unprocessed_pseudogene	G	A	0.567961	0.0373832	A	0.380435	0.0212766	1	76.8663	2.03562e-17	1527	4.79625e-10	0.752686	8.439	0.0891914	8.22502e-15	0.687599	3.48432	0.197341	0.00134603	0.811278	8.04524	0.100839	3.09209e-13	-0.159809	-0.776173	0.205894	0.438627	ENSG00000234585.6	chr7_65031306_G_A_b38	-7054	146	197	0.487624	3.15e-43	-0.937897	0.0492121	G	A
rs56230211:64488594:C:T	7	64488594	ENSG00000201165	RNU6-1229P	4906	ENSG00000234585	CCT6P3	64498732	64535091	10138	transcribed_unprocessed_pseudogene	C	T	0.567961	0.0373832	T	0.380435	0.0212766	1	76.8663	2.03562e-17	1527	4.79625e-10	0.752686	8.439	0.0891914	8.22502e-15	0.687599	3.48432	0.197341	0.00134603	0.811278	8.04524	0.100839	3.09209e-13	-0.159809	-0.776173	0.205894	0.438627	ENSG00000234585.6	chr7_65028216_C_T_b38	-10144	146	197	0.487624	3.15e-43	-0.937897	0.0492121	C	T
rs77829487:64494261:T:C	7	64494261	ENSG00000234585	CCT6P3	4471	ENSG00000234585	CCT6P3	64498732	64535091	4471	transcribed_unprocessed_pseudogene	T	C	0.567961	0.0373832	C	0.380435	0.0212766	1	76.8663	2.03562e-17	1527	4.79625e-10	0.752686	8.439	0.0891914	8.22502e-15	0.687599	3.48432	0.197341	0.00134603	0.811278	8.04524	0.100839	3.09209e-13	-0.159809	-0.776173	0.205894	0.438627	ENSG00000234585.6	chr7_65033883_T_C_b38	-4477	146	197	0.487624	3.15e-43	-0.937897	0.0492121	T	C
rs823118:205723572:C:T	1	205723572	ENSG00000069275	NUCKS1	4168	ENSG00000286619	AC119673.3	205782450	205865210	58878	lncRNA	C	T	0.579439	0	T	0.236559	0.0106383	1	75.8121	3.4483e-17	903	4.80462e-10	-0.641815	-8.6666	0.0740561	1.98431e-15	-0.641962	-3.40863	0.188334	0.00165814	-0.688582	-8.01208	0.085943	3.72354e-13	0.116368	0.737911	0.157699	0.461494	-	-	-	-	-	-	-	-	-	-	-
rs149978:27989370:T:C	6	27989370	ENSG00000199851	U3	5817	ENSG00000216901	ZNF603P	28143966	28144452	154596	unprocessed_pseudogene	T	C	0.303738	0	C	0.452128	0	1	75.8875	3.32071e-17	938	4.80617e-10	-0.725417	-8.859	0.0818847	5.89381e-16	-0.539446	-2.33585	0.230942	0.025355	-0.728302	-8.39234	0.0867818	4.35338e-14	0.19804	1.01412	0.195283	0.311837	ENSG00000216901.1	chr6_28021592_T_C_b38	-154596	99	116	0.287129	1.54e-17	0.843373	0.0879128	T	C
rs1129740:32609105:G:A	6	32609105	ENSG00000196735	HLA-DQA1	0	ENSG00000179344	HLA-DQB1	32627244	32636160	18139	protein_coding	A	G	0.421569	0.046729	G	0.488889	0.0425532	1	77.6526	1.37386e-17	5530	4.80629e-10	-0.738773	-8.70379	0.0848795	1.57065e-15	-0.598291	-3.32164	0.180119	0.00210268	-0.817336	-8.16207	0.100138	1.60321e-13	0.262671	1.41972	0.185015	0.157353	-	-	-	-	-	-	-	-	-	-	-
12:45887254:A:T	12	45887254	-	-	-	ENSG00000257657	AC079950.1	45869303	46004403	0	lncRNA	A	T	0.367925	0.00934579	T	0.404255	0	1	76.1644	2.89138e-17	1078	4.80939e-10	-0.639159	-9.06316	0.0705227	1.60722e-16	-0.789292	-4.71407	0.167433	3.79358e-05	-0.596893	-7.34452	0.0812705	1.47552e-11	-0.213245	-1.22619	0.173909	0.221669	-	-	-	-	-	-	-	-	-	-	-
12:45888005:G:C	12	45888005	-	-	-	ENSG00000257657	AC079950.1	45869303	46004403	0	lncRNA	G	C	0.367925	0.00934579	C	0.404255	0	1	76.1644	2.89138e-17	1078	4.80939e-10	-0.639159	-9.06316	0.0705227	1.60722e-16	-0.789292	-4.71407	0.167433	3.79358e-05	-0.596893	-7.34452	0.0812705	1.47552e-11	-0.213245	-1.22619	0.173909	0.221669	-	-	-	-	-	-	-	-	-	-	-
12:45890936:G:A	12	45890936	-	-	-	ENSG00000257657	AC079950.1	45869303	46004403	0	lncRNA	G	A	0.367925	0.00934579	A	0.404255	0	1	76.1644	2.89138e-17	1078	4.80939e-10	-0.639159	-9.06316	0.0705227	1.60722e-16	-0.789292	-4.71407	0.167433	3.79358e-05	-0.596893	-7.34452	0.0812705	1.47552e-11	-0.213245	-1.22619	0.173909	0.221669	-	-	-	-	-	-	-	-	-	-	-
12:45891911:A:G	12	45891911	-	-	-	ENSG00000257657	AC079950.1	45869303	46004403	0	lncRNA	A	G	0.367925	0.00934579	G	0.404255	0	1	76.1644	2.89138e-17	1078	4.80939e-10	-0.639159	-9.06316	0.0705227	1.60722e-16	-0.789292	-4.71407	0.167433	3.79358e-05	-0.596893	-7.34452	0.0812705	1.47552e-11	-0.213245	-1.22619	0.173909	0.221669	-	-	-	-	-	-	-	-	-	-	-
rs61182475:47707050:T:A	21	47707050	ENSG00000182362	YBEY	0	ENSG00000182362	YBEY	47706256	47717665	0	protein_coding	T	A	0.475962	0.0280374	A	0.268817	0.0106383	1	77.0326	1.87322e-17	1683	4.86451e-10	0.732732	9.52569	0.0769217	8.13799e-18	0.777017	4.84201	0.160474	2.58315e-05	0.664522	7.32035	0.0907774	1.68178e-11	0.262784	1.45331	0.180818	0.147815	ENSG00000182362.13	chr21_46287136_T_A_b38	799	122	158	0.391089	6.68e-10	-0.504746	0.0768711	T	A
rs11349697:48838111:CT:C	3	48838111	-	-	-	ENSG00000178252	WDR6	49044495	49053386	206384	protein_coding	C	CT	0.345794	0	CT	0.505435	0.0212766	1	74.0863	8.17252e-17	386	4.86754e-10	-0.488327	-9.03515	0.0540474	1.9222e-16	-0.464553	-3.61303	0.128577	0.000940567	-0.50533	-7.81232	0.0646837	1.13402e-12	-0.00409522	-0.0307977	0.132972	0.975464	-	-	-	-	-	-	-	-	-	-	-
rs500254:118678780:G:A	11	118678780	ENSG00000254478	RP11-158I9.1	13824	ENSG00000278376	AP004609.5	118661963	118663846	14934	lncRNA	A	G	0.138095	0.0186916	G	0.263441	0.0106383	1	75.8851	3.32481e-17	949	4.86855e-10	-0.864825	-9.09818	0.0950548	1.28471e-16	-0.895676	-3.89176	0.230147	0.000426492	-0.873537	-7.79354	0.112085	1.25851e-12	-0.168339	-0.739915	0.227511	0.46028	ENSG00000278376.1	chr11_118808071_G_A_b38	16817	41	44	0.108911	8.39e-17	-0.692951	0.0743667	G	A
rs10776699:110263086:C:A	1	110263086	ENSG00000134201	GSTM5	0	ENSG00000134201	GSTM5	110254402	110318050	0	protein_coding	A	C	0.346154	0.0280374	C	0.153846	0.0319149	1	76.3574	2.62538e-17	1202	4.86926e-10	-0.871442	-8.7624	0.0994525	1.08566e-15	-0.849158	-3.3088	0.256636	0.0021772	-0.89804	-8.0876	0.111039	2.4377e-13	4.34942e-05	0.000180159	0.241422	0.999856	ENSG00000134201.10	chr1_109720464_C_A_b38	8209	140	184	0.455446	2.14e-12	-0.53084	0.0697638	C	A
rs12344154:94973644:T:A	9	94973644	ENSG00000196305	IARS	0	ENSG00000188312	CENPP	95088235	95382811	114591	protein_coding	T	A	0.240566	0.00934579	A	0.586022	0.0106383	1	76.1508	2.91119e-17	1087	4.88277e-10	-0.719257	-9.6262	0.0747187	4.22752e-18	-0.913766	-4.72103	0.193552	3.71525e-05	-0.640685	-7.33912	0.0872973	1.51933e-11	-0.0345982	-0.203887	0.169693	0.838663	-	-	-	-	-	-	-	-	-	-	-
rs6926049:86266133:G:T	6	86266133	ENSG00000135317	SNX14	0	ENSG00000203875	SNHG5	86360209	86388650	94076	lncRNA	T	G	0.345794	0	G	0.0769231	0.0319149	1	76.1216	2.95397e-17	1073	4.89072e-10	0.818642	8.48022	0.0965354	6.36499e-15	0.651491	2.5397	0.256523	0.0156909	0.884049	8.34695	0.105913	5.63417e-14	-0.189685	-0.942513	0.201254	0.347146	ENSG00000203875.10	chr6_85556415_G_T_b38	-122321	117	148	0.366337	2.22e-26	0.611418	0.0477492	G	T
rs4707209:86229369:C:A	6	86229369	ENSG00000135317	SNX14	0	ENSG00000203875	SNHG5	86360209	86388650	130840	lncRNA	A	C	0.345794	0	C	0.0769231	0.0319149	1	76.1216	2.95397e-17	1073	4.89072e-10	0.818642	8.48022	0.0965354	6.36499e-15	0.651491	2.5397	0.256523	0.0156909	0.884049	8.34695	0.105913	5.63417e-14	-0.189685	-0.942513	0.201254	0.347146	ENSG00000203875.10	chr6_85519651_C_A_b38	-159085	117	148	0.366337	2.22e-26	0.611418	0.0477492	C	A
rs61990312:42141445:T:C	14	42141445	ENSG00000165379	LRFN5	0	ENSG00000165379	LRFN5	42076773	42373752	0	protein_coding	T	C	0.0952381	0.0186916	C	0.0268817	0.0106383	0	77.0922	1.81824e-17	1744	4.89288e-10	-1.47337	-9.47218	0.155547	1.15224e-17	-1.33489	-3.66035	0.36469	0.000823515	-1.46501	-7.98085	0.183565	4.43453e-13	-0.254963	-0.681135	0.374321	0.496629	ENSG00000165379.13	chr14_41672242_T_C_b38	64672	48	50	0.123762	0.369574	-0.0613675	0.0682029	T	C
rs113543720:52952928:CA:C	13	52952928	-	-	-	ENSG00000136108	CKAP2	53029564	53050763	76636	protein_coding	C	CA	0.382075	0.00934579	CA	0.596774	0.0106383	1	75.8629	3.3619e-17	945	4.9021e-10	-0.519888	-7.86792	0.066077	2.70706e-13	-0.282807	-1.70548	0.165823	0.0969669	-0.606891	-8.54132	0.0710534	1.86165e-14	0.34336	2.41178	0.142368	0.0168417	-	-	-	-	-	-	-	-	-	-	-
rs4818886	21	45589727	ENSG00000267913	AP001055.1	0	ENSG00000275464	FP565260.1	45527280	45551063	38664	protein_coding	C	T	0.12381	0.0186916	T	0.166667	0.0425532	1	76.5458	2.38946e-17	1331	4.90732e-10	0.967577	9.01692	0.107307	2.15936e-16	0.855807	4.09689	0.208892	0.000235668	1.05071	7.73054	0.135917	1.78374e-12	-0.241203	-1.0702	0.22538	0.285906	-	-	-	-	-	-	-	-	-	-	-
rs11394713:74385329:G:GA	2	74385329	-	-	-	ENSG00000225439	BOLA3-AS1	74375134	74379079	6250	lncRNA	GA	G	0.465347	0.0560748	G	0.45	0.148936	0	75.5209	3.98885e-17	799	4.91769e-10	-0.590292	-8.57329	0.0688524	3.56119e-15	-0.697128	-4.3244	0.161208	0.000120959	-0.584942	-7.53794	0.0775998	5.14641e-12	-0.125875	-0.716012	0.175801	0.474877	-	-	-	-	-	-	-	-	-	-	-
rs6532701:98745134:C:T	4	98745134	ENSG00000163116	STPG2	0	ENSG00000163116	STPG2	98105244	99064627	0	protein_coding	C	T	0.427885	0.0280374	T	0.430108	0.0106383	1	77.504	1.47989e-17	2157	4.92545e-10	0.585701	9.17346	0.0638473	7.92862e-17	0.499657	3.38369	0.147666	0.00177542	0.618353	8.1274	0.0760825	1.94889e-13	-0.00350675	-0.0227142	0.154386	0.981902	-	-	-	-	-	-	-	-	-	-	-
rs2263508:29932771:G:A	21	29932771	ENSG00000232855	AF131217.1	0	ENSG00000232855	AF165147.1	29701057	30047170	0	lncRNA	A	G	0.240566	0.00934579	G	0.349462	0.0106383	1	77.0963	1.81444e-17	1764	4.93865e-10	-0.704758	-8.80291	0.0800597	8.40586e-16	-0.752608	-4.32548	0.173994	0.000120575	-0.707605	-7.64111	0.092605	2.92114e-12	-0.128025	-0.693949	0.184488	0.488575	ENSG00000232855.6	chr21_28560449_G_A_b38	-114399	96	116	0.287129	3.34e-07	-0.438335	0.0823349	G	A
rs200299155:42723380:CATTAT:C	10	42723380	-	-	-	ENSG00000215146	BX322639.1	42827314	42863422	103934	transcribed_unprocessed_pseudogene	CATTAT	C	0.32381	0.0186916	C	0.0454545	0.0638298	0	75.9709	3.18508e-17	1006	4.94407e-10	-0.882488	-8.61453	0.102442	2.75105e-15	-0.953187	-3.86041	0.246913	0.000466596	-0.924194	-7.81461	0.118265	1.11967e-12	0.389451	1.84752	0.210797	0.0662518	-	-	-	-	-	-	-	-	-	-	-
rs4696071:174325726:G:A	4	174325726	ENSG00000164106	SCRG1	0	ENSG00000164106	SCRG1	174305852	174327531	0	protein_coding	G	A	0.52381	0.0186916	A	0.376404	0.0531915	1	76.4166	2.54883e-17	1261	4.95931e-10	-0.638188	-8.87947	0.0718723	5.17656e-16	-0.535531	-3.23836	0.165371	0.00263341	-0.668785	-8.11971	0.0823656	2.0351e-13	0.122899	0.7918	0.155215	0.429481	ENSG00000164106.7	chr4_173404575_G_A_b38	-1805	144	183	0.45297	5.85e-22	0.465527	0.0415184	G	A
rs3776441:6603711:G:A	5	6603711	ENSG00000037474	NSUN2	0	ENSG00000037474	NSUN2	6599352	6633404	0	protein_coding	A	G	0.604762	0.0186916	G	0.449438	0.0531915	1	77.2957	1.64231e-17	1965	4.97948e-10	-0.651847	-8.62052	0.0756157	2.64959e-15	-0.759992	-5.62984	0.134994	2.37548e-06	-0.649219	-6.75282	0.0961403	3.43608e-10	-0.111844	-0.675848	0.165487	0.499972	ENSG00000037474.14	chr5_6603598_G_A_b38	-29693	123	147	0.363861	1.48e-11	-0.554927	0.0763794	G	A
rs2021171:72110541:G:A	16	72110541	ENSG00000140830|ENSG00000261701	TXNL4B|HPR	0	ENSG00000140830	TXNL4B	72078188	72128330	0	protein_coding	G	A	0.0140187	0	A	0.202128	0	0	76.151	2.9109e-17	1110	4.98558e-10	-1.1636	-9.1095	0.127734	1.19485e-16	-1.5926	-3.8484	0.413834	0.000482909	-1.05484	-7.83203	0.134683	1.01644e-12	-0.187611	-0.563048	0.333206	0.574077	ENSG00000140830.8	chr16_72076642_G_A_b38	-17754	18	19	0.0470297	0.0201015	-0.410332	0.174785	G	A
rs1788652:77421390:A:G	18	77421390	ENSG00000178412	RP11-567M16.3	0	ENSG00000274828	AC068473.5	77437287	77439358	15897	lncRNA	G	A	0.242718	0.0373832	A	0.311828	0.0106383	1	76.6783	2.23625e-17	1449	4.99983e-10	0.854468	8.82065	0.0968713	7.51372e-16	0.61305	2.47864	0.247334	0.0181558	0.913003	8.39849	0.10871	4.20368e-14	-0.154746	-0.68496	0.22592	0.494217	ENSG00000274828.1	chr18_79661390_A_G_b38	-17968	79	86	0.212871	1.37e-18	0.91703	0.0918632	A	G
rs9535526	13	51484445	ENSG00000233672|ENSG00000136104	RNASEH2B-AS1|RNASEH2B	0	ENSG00000136104	RNASEH2B	51483883	51598256	0	protein_coding	T	C	0.401869	0	C	0.340426	0	1	76.8422	2.06033e-17	1575	5.00707e-10	0.598345	9.40054	0.06365	1.83343e-17	0.579673	5.2695	0.110005	7.09511e-06	0.597299	7.00532	0.0852636	9.09798e-11	0.0747576	0.533507	0.140125	0.594316	ENSG00000136104.19	chr13_50910309_C_T_b38	631	109	141	0.34901	6.65e-15	0.332104	0.0386332	C	T
rs71536528:32521484:G:A	6	32521484	ENSG00000229391	HLA-DRB6	0	ENSG00000198502	HLA-DRB5	32485130	32498064	23420	protein_coding	A	G	0.13	0.0654206	G	0.123596	0.0531915	1	77.5685	1.43292e-17	5052	5.01288e-10	-0.980416	-9.14464	0.107212	9.53971e-17	-0.967782	-5.37132	0.180176	5.20922e-06	-1.01671	-6.97978	0.145665	1.04175e-10	-0.000755704	-0.00340748	0.221778	0.997285	ENSG00000198502.5	chr6_32553707_G_A_b38	23420	57	64	0.158416	1.56e-28	-1.02973	0.0758224	G	A
rs71536527:32521477:T:C	6	32521477	ENSG00000229391	HLA-DRB6	0	ENSG00000198502	HLA-DRB5	32485130	32498064	23413	protein_coding	C	T	0.13	0.0654206	T	0.123596	0.0531915	1	77.5685	1.43292e-17	5052	5.01288e-10	-0.980416	-9.14464	0.107212	9.53971e-17	-0.967782	-5.37132	0.180176	5.20922e-06	-1.01671	-6.97978	0.145665	1.04175e-10	-0.000755704	-0.00340748	0.221778	0.997285	ENSG00000198502.5	chr6_32553700_T_C_b38	23413	57	64	0.158416	1.56e-28	-1.02973	0.0758224	T	C
rs5819533:15399727:TC:T	17	15399727	-	-	-	ENSG00000259024	TVP23C-CDRT4	15339338	15466875	0	protein_coding	T	TC	0.457143	0.0186916	TC	0.553763	0.0106383	1	76.7354	2.1733e-17	1498	5.02339e-10	-0.741691	-8.86547	0.0836607	5.65716e-16	-0.81704	-4.9429	0.165296	1.90606e-05	-0.733907	-7.23209	0.101479	2.70752e-11	-0.0170778	-0.0922925	0.18504	0.926564	-	-	-	-	-	-	-	-	-	-	-
rs716389	17	15399737	ENSG00000239704|ENSG00000259024|ENSG00000175106	CDRT4|TVP23C-CDRT4|TVP23C	0	ENSG00000259024	TVP23C-CDRT4	15339338	15466875	0	protein_coding	C	T	0.457143	0.0186916	T	0.553763	0.0106383	1	76.7354	2.1733e-17	1498	5.02339e-10	-0.741691	-8.86547	0.0836607	5.65716e-16	-0.81704	-4.9429	0.165296	1.90606e-05	-0.733907	-7.23209	0.101479	2.70752e-11	-0.0170778	-0.0922925	0.18504	0.926564	-	-	-	-	-	-	-	-	-	-	-
rs7280379:45595101:C:A	21	45595101	ENSG00000237604	AP001056.1	271	ENSG00000280071	GATD3B	45553521	45602558	0	protein_coding	C	A	0.120192	0.0280374	A	0.136364	0.0638298	1	76.629	2.29209e-17	1425	5.03978e-10	1.16025	9.04257	0.12831	1.83322e-16	1.06026	4.67649	0.226722	4.24571e-05	1.20268	7.39996	0.162525	1.09224e-11	-0.241207	-0.892007	0.270409	0.373535	-	-	-	-	-	-	-	-	-	-	-
rs6901919	6	139019029	ENSG00000225177	RP11-390P2.4	604	ENSG00000225177	AL590617.2	139013685	139018425	604	lncRNA	A	G	0.191589	0	G	0.148936	0	1	76.5589	2.37381e-17	1384	5.0693e-10	-1.00199	-8.89898	0.112596	4.57373e-16	-1.01091	-4.10009	0.246557	0.000233478	-0.992486	-7.72969	0.128399	1.79214e-12	0.00889439	0.0319244	0.278608	0.974566	ENSG00000225177.5	chr6_138697892_A_G_b38	5320	78	87	0.215347	2.43e-23	0.554927	0.0473845	A	G
rs12118976:26527310:C:G	1	26527310	ENSG00000188782	CATSPER4	0	ENSG00000142684	ZNF593	26496399	26497364	29946	protein_coding	C	G	0.200935	0	G	0.327957	0.0106383	1	76.1127	2.96711e-17	1111	5.08644e-10	-0.638459	-8.49613	0.075147	5.76476e-15	-0.63664	-4.99511	0.127453	1.62815e-05	-0.666651	-7.15273	0.0932023	4.14582e-11	-0.0547917	-0.311725	0.17577	0.755597	-	-	-	-	-	-	-	-	-	-	-
rs7191538:11363389:C:G	16	11363389	ENSG00000175643|ENSG00000178279	RMI2|TNP2	0	ENSG00000175643	RMI2	11343476	11475519	0	protein_coding	C	G	0.584906	0.00934579	G	0.303191	0	1	77.2304	1.69683e-17	1944	5.08981e-10	0.608704	8.68369	0.0700974	1.78226e-15	0.298844	1.65862	0.180176	0.10613	0.677616	8.63014	0.0785174	1.11957e-14	-0.140515	-0.906494	0.15501	0.365841	ENSG00000175643.8	chr16_11269532_C_G_b38	19883	147	199	0.492574	1.14e-20	-0.544013	0.0506352	C	G
rs115271170:242347614:C:T	2	242347614	ENSG00000006607	FARP2	0	ENSG00000168385	SEPTIN2	242254515	242293442	54172	protein_coding	C	T	0.11215	0	T	0.0106383	0	0	76.3631	2.61802e-17	1263	5.10202e-10	-0.830692	-7.93818	0.104645	1.77195e-13	-0.388117	-1.86165	0.20848	0.0710666	-1.0054	-8.53799	0.117755	1.89746e-14	0.512851	2.33983	0.219183	0.0203474	ENSG00000168385.17	chr2_241408199_C_T_b38	93099	32	36	0.0891089	1.65e-38	0.639412	0.0370735	C	T
rs61330164:86296925:CA:C	6	86296925	-	-	-	ENSG00000203875	SNHG5	86360209	86388650	63284	lncRNA	CA	C	0.368687	0.0747664	C	0.39881	0.106383	0	76.0309	3.09102e-17	1073	5.11762e-10	0.690881	9.35235	0.0738724	2.50424e-17	0.747217	3.962	0.188596	0.000348428	0.670989	7.76746	0.0863846	1.4542e-12	-0.00141659	-0.00783756	0.180744	0.993755	-	-	-	-	-	-	-	-	-	-	-
rs35698157:155780314:C:T	1	155780314	ENSG00000116580	GON4L	0	ENSG00000163374	YY1AP1	155629234	155658791	121523	protein_coding	C	T	0.261905	0.0186916	T	0.301075	0.0106383	1	74.297	7.35533e-17	451	5.11852e-10	-0.573808	-8.72305	0.0657806	1.39123e-15	-0.692728	-4.18687	0.165452	0.000181212	-0.581877	-7.5344	0.0772294	5.24705e-12	-0.053768	-0.338952	0.15863	0.735026	ENSG00000163374.19	chr1_155810523_C_T_b38	121749	102	117	0.289604	0.82585	0.0131919	0.0598588	C	T
rs7215071:16141249:C:G	17	16141249	ENSG00000108474	PIGL	0	ENSG00000214941	ZSWIM7	15879874	15903031	238218	protein_coding	C	G	0.46729	0	G	0.18617	0	1	75.7008	3.64561e-17	910	5.11891e-10	0.725405	8.12767	0.0892513	5.60144e-14	0.406285	1.87284	0.216935	0.0694626	0.813145	8.49666	0.0957017	2.40267e-14	-0.556526	-2.89925	0.191955	0.00418828	ENSG00000214941.7	chr17_16237935_C_G_b38	244105	134	178	0.445	5.21e-11	-0.391739	0.0556553	C	G
rs62072528:16142835:C:G	17	16142835	ENSG00000108474	PIGL	0	ENSG00000214941	ZSWIM7	15879874	15903031	239804	protein_coding	C	G	0.46729	0	G	0.18617	0	1	75.7008	3.64561e-17	910	5.11891e-10	0.725405	8.12767	0.0892513	5.60144e-14	0.406285	1.87284	0.216935	0.0694626	0.813145	8.49666	0.0957017	2.40267e-14	-0.556526	-2.89925	0.191955	0.00418828	ENSG00000214941.7	chr17_16239521_C_G_b38	245691	134	178	0.440594	1.09e-10	-0.383085	0.0554895	C	G
rs10829228:27576461:A:G	10	27576461	ENSG00000238021	ARMC4P1	0	ENSG00000230445	LRRC37A6P	27535279	27548384	28077	transcribed_processed_pseudogene	A	G	0.449495	0.0747664	G	0.333333	0.106383	0	76.7395	2.16887e-17	1534	5.13364e-10	-0.746931	-8.69607	0.0858929	1.64875e-15	-0.951324	-5.7677	0.16494	1.56268e-06	-0.69495	-6.59342	0.105401	7.85641e-10	-0.242673	-1.21166	0.200282	0.227173	ENSG00000230445.4	chr10_27287532_A_G_b38	28077	132	164	0.405941	1.16e-06	0.283254	0.0560424	A	G
rs71701980:64065169:TAA:T	1	64065169	-	-	-	ENSG00000142856	ITGB3BP	63906441	64059392	5777	protein_coding	T	TAA	0.529126	0.0373832	TAA	0.205556	0.0425532	1	77.0737	1.83513e-17	1816	5.14221e-10	-0.823271	-9.31837	0.0883492	3.11909e-17	-0.72883	-4.2272	0.172414	0.000161007	-0.828887	-7.69444	0.107725	2.17733e-12	-0.0666464	-0.372099	0.179109	0.71024	-	-	-	-	-	-	-	-	-	-	-
rs9311434	3	48884147	ENSG00000114302	PRKAR2A	0	ENSG00000178252	WDR6	49044495	49053386	160348	protein_coding	C	T	0.345794	0	T	0.515957	0	1	73.9709	8.65815e-17	386	5.15677e-10	-0.481862	-9.01125	0.0534733	2.2389e-16	-0.463871	-3.60781	0.128574	0.000954435	-0.497924	-7.80734	0.0637764	1.16577e-12	-0.0114908	-0.0866366	0.132632	0.931053	ENSG00000178252.17	chr3_48846714_T_C_b38	-160441	117	144	0.356436	3.87e-12	-0.316178	0.0421319	T	C
rs11920534	3	48937761	ENSG00000178537	SLC25A20	1335	ENSG00000178252	WDR6	49044495	49053386	106734	protein_coding	T	G	0.345794	0	G	0.515957	0	1	73.9709	8.65815e-17	386	5.15677e-10	-0.481862	-9.01125	0.0534733	2.2389e-16	-0.463871	-3.60781	0.128574	0.000954435	-0.497924	-7.80734	0.0637764	1.16577e-12	-0.0114908	-0.0866366	0.132632	0.931053	ENSG00000178252.17	chr3_48900328_G_T_b38	-106827	117	144	0.356436	3.87e-12	-0.316178	0.0421319	G	T
rs7623023	3	48914238	ENSG00000178537	SLC25A20	0	ENSG00000178252	WDR6	49044495	49053386	130257	protein_coding	A	G	0.345794	0	G	0.515957	0	1	73.9709	8.65815e-17	386	5.15677e-10	-0.481862	-9.01125	0.0534733	2.2389e-16	-0.463871	-3.60781	0.128574	0.000954435	-0.497924	-7.80734	0.0637764	1.16577e-12	-0.0114908	-0.0866366	0.132632	0.931053	ENSG00000178252.17	chr3_48876805_G_A_b38	-130350	117	144	0.356436	3.87e-12	-0.316178	0.0421319	G	A
rs7431710	3	48935583	ENSG00000178537	SLC25A20	0	ENSG00000178252	WDR6	49044495	49053386	108912	protein_coding	A	G	0.345794	0	G	0.515957	0	1	73.9709	8.65815e-17	386	5.15677e-10	-0.481862	-9.01125	0.0534733	2.2389e-16	-0.463871	-3.60781	0.128574	0.000954435	-0.497924	-7.80734	0.0637764	1.16577e-12	-0.0114908	-0.0866366	0.132632	0.931053	ENSG00000178252.17	chr3_48898150_G_A_b38	-109005	117	144	0.356436	3.87e-12	-0.316178	0.0421319	G	A
rs11326627:48860215:TG:T	3	48860215	-	-	-	ENSG00000178252	WDR6	49044495	49053386	184280	protein_coding	T	TG	0.345794	0	TG	0.515957	0	1	73.9709	8.65815e-17	386	5.15677e-10	-0.481862	-9.01125	0.0534733	2.2389e-16	-0.463871	-3.60781	0.128574	0.000954435	-0.497924	-7.80734	0.0637764	1.16577e-12	-0.0114908	-0.0866366	0.132632	0.931053	-	-	-	-	-	-	-	-	-	-	-
rs7628719	3	48995487	ENSG00000177479	ARIH2	0	ENSG00000178252	WDR6	49044495	49053386	49008	protein_coding	T	C	0.345794	0	C	0.515957	0	1	73.9709	8.65815e-17	386	5.15677e-10	-0.481862	-9.01125	0.0534733	2.2389e-16	-0.463871	-3.60781	0.128574	0.000954435	-0.497924	-7.80734	0.0637764	1.16577e-12	-0.0114908	-0.0866366	0.132632	0.931053	ENSG00000178252.17	chr3_48958054_C_T_b38	-49101	117	144	0.356436	3.87e-12	-0.316178	0.0421319	C	T
rs17832583	5	177105020	-	RP11-1101H11.1	4275	ENSG00000246596	AC139795.1	177046060	177099210	5810	transcribed_unprocessed_pseudogene	C	T	0.449495	0.0747664	T	0.39881	0.106383	0	75.1933	4.69877e-17	712	5.16214e-10	-0.624817	-8.44714	0.0739679	7.81956e-15	-0.543428	-3.36157	0.161659	0.00188605	-0.68626	-7.99332	0.0858542	4.13576e-13	0.142231	0.852489	0.166842	0.395033	ENSG00000246596.6	chr5_177678019_C_T_b38	5810	126	148	0.366337	0.00131237	0.25941	0.0793223	C	T
rs2760994:32574308:C:T	6	32574308	ENSG00000196126	HLA-DRB1	16683	ENSG00000198502	HLA-DRB5	32485130	32498064	76244	protein_coding	T	C	0.352941	0.046729	C	0.293103	0.0744681	1	77.5089	1.47623e-17	5052	5.16441e-10	-0.735873	-9.1522	0.080404	9.08816e-17	-0.670127	-4.36676	0.153461	0.000106735	-0.778955	-7.64463	0.101896	2.8652e-12	0.0719718	0.417498	0.172388	0.676793	ENSG00000198502.5	chr6_32606531_C_T_b38	76244	121	145	0.358911	1.77e-11	-0.556751	0.0769597	C	T
rs6050960:25857685:A:G	20	25857685	ENSG00000175170	FAM182B	8824	ENSG00000204556	AL450124.1	25999468	26001320	141783	unprocessed_pseudogene	G	A	0.590909	0.0747664	A	0.267045	0.0638298	1	74.9108	5.41151e-17	620	5.17698e-10	-0.683732	-8.32434	0.0821364	1.67331e-14	-0.894472	-5.23818	0.17076	7.80201e-06	-0.661043	-6.89002	0.0959422	1.67381e-10	-0.0616707	-0.344726	0.178898	0.730688	ENSG00000204556.4	chr20_25877049_A_G_b38	-141783	118	149	0.368812	0.340845	-0.0853909	0.0893856	A	G
rs4934742:35559191:T:C	10	35559191	ENSG00000108100	CCNY	0	ENSG00000271335	AL117336.2	35603480	35625329	44289	lncRNA	T	C	0.341346	0.0280374	C	0.626374	0.0319149	1	75.518	3.99457e-17	840	5.17745e-10	-0.683912	-9.11604	0.0750229	1.14586e-16	-0.627368	-3.42237	0.183314	0.00159673	-0.676751	-7.98783	0.0847227	4.26483e-13	-0.104627	-0.639833	0.163522	0.523064	ENSG00000271335.5	chr10_35270263_T_C_b38	-66138	116	150	0.371287	6.31e-11	0.281226	0.0401536	T	C
rs70600:44860021:C:T	17	44860021	ENSG00000108379	WNT3	0	ENSG00000176681	LRRC37A	44370099	44415160	444861	protein_coding	C	T	0.188679	0.00934579	T	0.0430108	0.0106383	0	76.5501	2.38425e-17	1413	5.19828e-10	-1.05389	-8.62017	0.122258	2.65538e-15	-1.31108	-4.65897	0.281409	4.4743e-05	-1.03261	-7.40568	0.139435	1.0588e-11	0.14802	0.54265	0.272773	0.588017	ENSG00000176681.14	chr17_46782655_C_T_b38	489922	81	94	0.232673	1.69e-07	0.594843	0.108771	C	T
rs199503:44862162:G:A	17	44862162	ENSG00000108379	WNT3	0	ENSG00000176681	LRRC37A	44370099	44415160	447002	protein_coding	G	A	0.188679	0.00934579	A	0.0430108	0.0106383	0	76.5501	2.38425e-17	1413	5.19828e-10	-1.05389	-8.62017	0.122258	2.65538e-15	-1.31108	-4.65897	0.281409	4.4743e-05	-1.03261	-7.40568	0.139435	1.0588e-11	0.14802	0.54265	0.272773	0.588017	ENSG00000176681.14	chr17_46784796_G_A_b38	492063	80	93	0.230198	2.67e-07	0.591179	0.110057	G	A
17:44222080:A:C	17	44222080	-	-	-	ENSG00000238083	LRRC37A2	44588877	44633016	366797	protein_coding	A	C	0.177885	0.0280374	C	0.0326087	0.0212766	0	76.1609	2.89643e-17	1165	5.2066e-10	-1.1753	-8.82367	0.133198	7.37174e-16	-1.38654	-4.7766	0.290278	3.1446e-05	-1.11644	-7.30377	0.152858	1.83946e-11	0.00645865	0.0220859	0.292434	0.982403	-	-	-	-	-	-	-	-	-	-	-
rs11212405:107712020:A:G	11	107712020	ENSG00000110660	SLC35F2	0	ENSG00000110660	SLC35F2	107661717	107799019	0	protein_coding	A	G	0.383178	0	G	0.449438	0.0531915	1	76.4666	2.4859e-17	1359	5.21278e-10	-0.695984	-9.2096	0.0755716	6.2859e-17	-0.755666	-3.70651	0.203875	0.000722977	-0.674685	-7.92013	0.0851861	6.22488e-13	-0.0867116	-0.446324	0.19428	0.65588	ENSG00000110660.14	chr11_107841294_A_G_b38	-86999	131	170	0.420792	4.7e-30	0.820172	0.0580449	A	G
rs3041084:152210492:ATT:A	1	152210492	-	-	-	ENSG00000237975	FLG-AS1	152140601	152417932	0	lncRNA	ATT	A	0.606061	0.0747664	A	0.349462	0.0106383	1	76.5502	2.38411e-17	1419	5.22006e-10	0.671177	9.05853	0.0740933	1.65553e-16	0.803854	5.18291	0.155097	9.2249e-06	0.646537	7.04895	0.091721	7.21516e-11	0.215369	1.36576	0.157692	0.173655	-	-	-	-	-	-	-	-	-	-	-
rs17596572	1	29621427	-	-	-	ENSG00000237975	FLG-AS1	152140601	152417932	122519174	lncRNA	C	T	0.606061	0.0747664	T	0.349462	0.0106383	1	76.5502	2.38411e-17	1419	5.22006e-10	0.671177	9.05853	0.0740933	1.65553e-16	0.803854	5.18291	0.155097	9.2249e-06	0.646537	7.04895	0.091721	7.21516e-11	0.215369	1.36576	0.157692	0.173655	ENSG00000237975.6	chr1_152240636_C_T_b38	72511	134	169	0.418317	2.54e-17	-0.800692	0.0841734	C	T
rs12032307:152209612:A:G	1	152209612	ENSG00000237975	FLG-AS1	0	ENSG00000237975	FLG-AS1	152140601	152417932	0	lncRNA	A	G	0.606061	0.0747664	G	0.349462	0.0106383	1	76.5502	2.38411e-17	1419	5.22006e-10	0.671177	9.05853	0.0740933	1.65553e-16	0.803854	5.18291	0.155097	9.2249e-06	0.646537	7.04895	0.091721	7.21516e-11	0.215369	1.36576	0.157692	0.173655	ENSG00000237975.6	chr1_152237136_A_G_b38	69011	134	169	0.418317	2.54e-17	-0.800692	0.0841734	A	G
rs61815460:152216342:A:C	1	152216342	ENSG00000237975	FLG-AS1	0	ENSG00000237975	FLG-AS1	152140601	152417932	0	lncRNA	A	C	0.606061	0.0747664	C	0.349462	0.0106383	1	76.5502	2.38411e-17	1419	5.22006e-10	0.671177	9.05853	0.0740933	1.65553e-16	0.803854	5.18291	0.155097	9.2249e-06	0.646537	7.04895	0.091721	7.21516e-11	0.215369	1.36576	0.157692	0.173655	ENSG00000237975.6	chr1_152243866_A_C_b38	75741	134	169	0.418317	2.54e-17	-0.800692	0.0841734	A	C
rs10944134:86426468:A:C	6	86426468	ENSG00000217334	RP11-33E24.3	14621	ENSG00000203875	SNHG5	86360209	86388650	37818	lncRNA	C	A	0.328571	0.0186916	A	0.0967742	0.0106383	1	75.9775	3.17467e-17	1073	5.2561e-10	0.784384	8.34746	0.0939667	1.45051e-14	0.67317	2.68693	0.250535	0.0109579	0.850255	8.29204	0.102539	7.6923e-14	-0.194462	-0.958832	0.202811	0.338881	ENSG00000203875.10	chr6_85716750_A_C_b38	38014	117	148	0.366337	2.22e-26	0.611418	0.0477492	A	C
17:43667922:G:C	17	43667922	-	-	-	ENSG00000204650	LINC02210	43697694	43732522	29772	transcribed_unitary_pseudogene	G	C	0.221698	0.00934579	C	0.0430108	0.0106383	0	76.9202	1.98149e-17	1720	5.2588e-10	-1.04907	-8.77046	0.119614	1.0318e-15	-1.11606	-3.89655	0.286423	0.000420668	-1.0549	-7.8573	0.134257	8.83286e-13	0.200484	0.744025	0.269458	0.457795	-	-	-	-	-	-	-	-	-	-	-
rs374533318:32577197:GT:G	6	32577197	-	-	-	ENSG00000198502	HLA-DRB5	32485130	32498064	79133	protein_coding	G	GT	0.138095	0.0186916	GT	0.134409	0.0106383	1	77.4699	1.50533e-17	5052	5.26622e-10	-0.979049	-9.04372	0.108257	1.81983e-16	-0.994711	-5.60585	0.177442	2.55506e-06	-1.03274	-6.78559	0.152196	2.89547e-10	0.0331464	0.146894	0.225648	0.883374	-	-	-	-	-	-	-	-	-	-	-
rs11705737:48951259:C:T	3	48951259	ENSG00000221883	ARIH2OS	3962	ENSG00000178252	WDR6	49044495	49053386	93236	protein_coding	T	C	0.345794	0	C	0.516129	0.0106383	1	73.9279	8.84647e-17	386	5.26894e-10	-0.481044	-8.99383	0.0534861	2.50194e-16	-0.463298	-3.60184	0.128628	0.000970523	-0.497924	-7.80734	0.0637764	1.16577e-12	-0.00848231	-0.0639131	0.132716	0.949108	ENSG00000178252.17	chr3_48913826_C_T_b38	-93329	117	144	0.356436	3.87e-12	-0.316178	0.0421319	C	T
rs2504370:35678082:C:T	10	35678082	ENSG00000108100	CCNY	0	ENSG00000271335	AL117336.2	35603480	35625329	52753	lncRNA	C	T	0.341121	0	T	0.531915	0	1	75.4803	4.07064e-17	840	5.27603e-10	-0.671233	-8.99268	0.0746422	2.52028e-16	-0.563848	-2.98861	0.188665	0.00509759	-0.669131	-8.15773	0.0820242	1.64294e-13	-0.0914382	-0.515808	0.177272	0.606598	ENSG00000271335.5	chr10_35389154_C_T_b38	52753	113	146	0.361386	1.06e-11	0.28589	0.0390244	C	T
rs3003980:35723429:T:C	10	35723429	ENSG00000108100	CCNY	0	ENSG00000271335	AL117336.2	35603480	35625329	98100	lncRNA	T	C	0.341121	0	C	0.531915	0	1	75.4803	4.07064e-17	840	5.27603e-10	-0.671233	-8.99268	0.0746422	2.52028e-16	-0.563848	-2.98861	0.188665	0.00509759	-0.669131	-8.15773	0.0820242	1.64294e-13	-0.0914382	-0.515808	0.177272	0.606598	ENSG00000271335.5	chr10_35434501_T_C_b38	98100	113	146	0.361386	1.06e-11	0.28589	0.0390244	T	C
rs4934547:35697084:C:T	10	35697084	ENSG00000108100	CCNY	0	ENSG00000271335	AL117336.2	35603480	35625329	71755	lncRNA	C	T	0.341121	0	T	0.531915	0	1	75.4803	4.07064e-17	840	5.27603e-10	-0.671233	-8.99268	0.0746422	2.52028e-16	-0.563848	-2.98861	0.188665	0.00509759	-0.669131	-8.15773	0.0820242	1.64294e-13	-0.0914382	-0.515808	0.177272	0.606598	ENSG00000271335.5	chr10_35408156_C_T_b38	71755	113	146	0.361386	1.06e-11	0.28589	0.0390244	C	T
rs4003034:25930567:A:C	20	25930567	ENSG00000226203	RP4-760C5.5	5881	ENSG00000204556	AL450124.1	25999468	26001320	68901	unprocessed_pseudogene	C	A	0.615789	0.11215	A	0.261364	0.0638298	0	74.8724	5.51657e-17	620	5.27749e-10	-0.690998	-8.22004	0.0840626	3.18085e-14	-0.894472	-5.23818	0.17076	7.80201e-06	-0.678918	-6.88722	0.0985764	1.6986e-10	-0.0662941	-0.368874	0.17972	0.712639	ENSG00000204556.4	chr20_25949931_A_C_b38	-68901	120	152	0.376238	0.413121	-0.0732549	0.0892777	A	C
rs10694919:218991547:T:TTTTG	2	218991547	-	-	-	ENSG00000261338	AC021016.1	219120042	219122089	128495	lncRNA	TTTTG	T	0.429245	0.00934579	T	0.244444	0.0425532	1	75.5724	3.88741e-17	881	5.28447e-10	-0.676438	-9.05922	0.0746684	1.64824e-16	-0.70208	-3.9116	0.179487	0.000402866	-0.666028	-7.76349	0.0857898	1.48649e-12	0.0226271	0.133429	0.169582	0.893998	-	-	-	-	-	-	-	-	-	-	-
rs55793500:43479748:T:C	17	43479748	ENSG00000159314	ARHGAP27	0	ENSG00000214425	LRRC37A4P	43584107	43628903	104359	transcribed_unprocessed_pseudogene	T	C	0.193396	0.00934579	C	0.0898876	0.0531915	1	76.8254	2.07768e-17	1650	5.28968e-10	1.06218	8.92586	0.119	3.856e-16	1.1735	4.69522	0.249936	4.01413e-05	1.02107	7.40137	0.137957	1.08388e-11	0.218195	0.773375	0.282134	0.440277	ENSG00000214425.7	chr17_45402382_T_C_b38	-147953	81	91	0.225248	1.05e-27	-0.861106	0.0648359	T	C
rs744672:70503967:C:G	16	70503967	ENSG00000157353	FUK	0	ENSG00000223496	EXOSC6	70280681	70285843	218124	protein_coding	C	G	0.438095	0.0186916	G	0.418478	0.0212766	1	75.4221	4.19092e-17	819	5.29614e-10	0.373816	7.78281	0.048031	4.51206e-13	0.529248	4.46445	0.118547	7.99089e-05	0.389626	7.44921	0.0523043	8.35491e-12	0.0175521	0.149249	0.117602	0.881518	ENSG00000223496.2	chr16_70470064_C_G_b38	218134	142	188	0.465347	4.09e-17	-0.414018	0.043882	C	G
rs60168638:33651992:G:A	9	33651992	ENSG00000215206	TRBV24OR9-2	2380	ENSG00000260947	AL356489.2	33697457	33700984	45465	lncRNA	G	A	0	0	A	0.15	0.0425532	0	76.7119	2.19895e-17	1563	5.30323e-10	-1.4784	-9.184	0.160975	7.40969e-17	-1.37771	-4.43567	0.310597	8.70348e-05	-1.69724	-7.55227	0.224732	4.75785e-12	0.316753	1.04195	0.304	0.29878	ENSG00000260947.1	chr9_33651994_G_A_b38	-45465	5	5	0.0123762	2.59e-05	1.6049	0.370508	G	A
rs372008016:33651135:ATTGTCATGG:A	9	33651135	-	-	-	ENSG00000260947	AL356489.2	33697457	33700984	46322	lncRNA	ATTGTCATGG	A	0	0	A	0.15	0.0425532	0	76.7119	2.19895e-17	1563	5.30323e-10	-1.4784	-9.184	0.160975	7.40969e-17	-1.37771	-4.43567	0.310597	8.70348e-05	-1.69724	-7.55227	0.224732	4.75785e-12	0.316753	1.04195	0.304	0.29878	-	-	-	-	-	-	-	-	-	-	-
rs114496030:33657571:C:T	9	33657571	ENSG00000240215	TRBV25OR9-2	4593	ENSG00000260947	AL356489.2	33697457	33700984	39886	lncRNA	C	T	0	0	T	0.15	0.0425532	0	76.7119	2.19895e-17	1563	5.30323e-10	-1.4784	-9.184	0.160975	7.40969e-17	-1.37771	-4.43567	0.310597	8.70348e-05	-1.69724	-7.55227	0.224732	4.75785e-12	0.316753	1.04195	0.304	0.29878	ENSG00000260947.1	chr9_33657573_C_T_b38	-39886	5	5	0.0123762	2.59e-05	1.6049	0.370508	C	T
rs78820263:33654648:G:T	9	33654648	ENSG00000215206	TRBV24OR9-2	5036	ENSG00000260947	AL356489.2	33697457	33700984	42809	lncRNA	G	T	0	0	T	0.15	0.0425532	0	76.7119	2.19895e-17	1563	5.30323e-10	-1.4784	-9.184	0.160975	7.40969e-17	-1.37771	-4.43567	0.310597	8.70348e-05	-1.69724	-7.55227	0.224732	4.75785e-12	0.316753	1.04195	0.304	0.29878	ENSG00000260947.1	chr9_33654650_G_T_b38	-42809	5	5	0.0123762	2.59e-05	1.6049	0.370508	G	T
rs114049119:33655687:A:T	9	33655687	ENSG00000215206	TRBV24OR9-2	6075	ENSG00000260947	AL356489.2	33697457	33700984	41770	lncRNA	A	T	0	0	T	0.15	0.0425532	0	76.7119	2.19895e-17	1563	5.30323e-10	-1.4784	-9.184	0.160975	7.40969e-17	-1.37771	-4.43567	0.310597	8.70348e-05	-1.69724	-7.55227	0.224732	4.75785e-12	0.316753	1.04195	0.304	0.29878	ENSG00000260947.1	chr9_33655689_A_T_b38	-41770	5	5	0.0123762	2.59e-05	1.6049	0.370508	A	T
rs12637576	3	49237334	ENSG00000173421	CCDC36	0	ENSG00000178252	WDR6	49044495	49053386	183948	protein_coding	T	C	0.396226	0.00934579	C	0.483871	0.0106383	1	73.9145	8.90595e-17	386	5.30436e-10	-0.466107	-8.75195	0.0532576	1.15962e-15	-0.506021	-4.14777	0.121998	0.000203165	-0.467824	-7.53063	0.0621227	5.35626e-12	-0.0571687	-0.41998	0.136123	0.674983	ENSG00000178252.17	chr3_49199901_C_T_b38	192746	120	149	0.368812	3.64e-11	-0.296161	0.0416897	C	T
rs12587528:88953996:T:G	14	88953996	ENSG00000070778	PTPN21	0	ENSG00000042317	SPATA7	88851268	88936694	17302	protein_coding	T	G	0.299065	0	G	0.182796	0.0106383	1	77.0306	1.87511e-17	1836	5.31208e-10	0.780491	8.50757	0.0917408	5.36793e-15	1.1634	5.42151	0.214589	4.47294e-06	0.749608	6.90201	0.108607	1.57129e-10	0.389034	1.60196	0.242849	0.110852	ENSG00000042317.16	chr14_88487652_T_G_b38	102728	81	95	0.235149	1.77e-24	-0.673579	0.0555721	T	G
rs74074098:88950557:A:G	14	88950557	ENSG00000070778	PTPN21	0	ENSG00000042317	SPATA7	88851268	88936694	13863	protein_coding	A	G	0.299065	0	G	0.182796	0.0106383	1	77.0306	1.87511e-17	1836	5.31208e-10	0.780491	8.50757	0.0917408	5.36793e-15	1.1634	5.42151	0.214589	4.47294e-06	0.749608	6.90201	0.108607	1.57129e-10	0.389034	1.60196	0.242849	0.110852	-	-	-	-	-	-	-	-	-	-	-
rs12945855	17	16139149	ENSG00000108474	PIGL	0	ENSG00000214941	ZSWIM7	15879874	15903031	236118	protein_coding	T	C	0.471963	0	C	0.319149	0	1	75.617	3.80174e-17	910	5.33814e-10	0.710334	8.46667	0.0838977	6.92513e-15	0.407725	1.89109	0.215603	0.0669124	0.770287	8.48768	0.0907535	2.52905e-14	-0.467728	-2.32872	0.200853	0.020943	ENSG00000214941.7	chr17_16235835_T_C_b38	242005	138	182	0.450495	1.51e-10	-0.385895	0.0563884	T	C
rs12936233	17	16138257	ENSG00000108474	PIGL	0	ENSG00000214941	ZSWIM7	15879874	15903031	235226	protein_coding	T	C	0.471963	0	C	0.319149	0	1	75.617	3.80174e-17	910	5.33814e-10	0.710334	8.46667	0.0838977	6.92513e-15	0.407725	1.89109	0.215603	0.0669124	0.770287	8.48768	0.0907535	2.52905e-14	-0.467728	-2.32872	0.200853	0.020943	ENSG00000214941.7	chr17_16234943_T_C_b38	241113	138	182	0.450495	1.51e-10	-0.385895	0.0563884	T	C
rs5867340:36790688:G:GT	5	36790688	-	-	-	ENSG00000285967	NIPBL-DT	36864527	36876802	73839	lncRNA	G	GT	0.414141	0.0747664	GT	0.355556	0.0425532	1	76.2304	2.79757e-17	1237	5.33969e-10	-0.63717	-7.60902	0.0837387	1.26997e-12	-0.896838	-6.40206	0.140086	2.28899e-07	-0.595063	-5.93667	0.100235	2.12934e-08	-0.293629	-1.52179	0.192949	0.12975	-	-	-	-	-	-	-	-	-	-	-
rs28491091:65669064:G:T	7	65669064	ENSG00000169902	TPST1	1122	ENSG00000226824	AC006001.2	66119525	66136510	450461	lncRNA	T	G	0.339623	0.00934579	G	0.233696	0.0212766	1	75.111	4.89611e-17	707	5.34118e-10	0.780086	9.42806	0.0827408	1.53403e-17	0.655845	4.09263	0.16025	0.000238609	0.806135	7.63946	0.105522	2.94776e-12	-0.097794	-0.534097	0.183102	0.593909	ENSG00000226824.6	chr7_66204077_G_T_b38	-450461	114	138	0.341584	1.77e-24	0.961937	0.0793584	G	T
rs6795756:49232728:G:A	3	49232728	ENSG00000173421	CCDC36	3133	ENSG00000178252	WDR6	49044495	49053386	179342	protein_coding	A	G	0.397196	0	G	0.483871	0.0106383	1	73.8905	9.01327e-17	386	5.36828e-10	-0.466053	-8.74905	0.0532689	1.18101e-15	-0.506021	-4.14777	0.121998	0.000203165	-0.467913	-7.52904	0.0621477	5.40308e-12	-0.0570158	-0.418777	0.136148	0.67586	ENSG00000178252.17	chr3_49195295_G_A_b38	188140	120	150	0.371287	5.53e-11	-0.290651	0.0413575	G	A
rs4955432:49266772:C:T	3	49266772	ENSG00000173421	CCDC36	0	ENSG00000178252	WDR6	49044495	49053386	213386	protein_coding	T	C	0.397196	0	C	0.483871	0.0106383	1	73.8905	9.01327e-17	386	5.36828e-10	-0.466053	-8.74905	0.0532689	1.18101e-15	-0.506021	-4.14777	0.121998	0.000203165	-0.467913	-7.52904	0.0621477	5.40308e-12	-0.0570158	-0.418777	0.136148	0.67586	ENSG00000178252.17	chr3_49229339_C_T_b38	222184	120	150	0.371287	5.53e-11	-0.290651	0.0413575	C	T
12:9747557:T:A	12	9747557	-	-	-	ENSG00000284634	AC092821.4	9600891	9810988	0	lncRNA	T	A	0.5	0.00934579	A	0.484043	0	1	77.0585	1.84909e-17	1894	5.40386e-10	0.709693	8.57626	0.0827509	3.49571e-15	0.606111	3.05653	0.198301	0.0042692	0.77665	8.22898	0.0943798	1.099e-13	-0.0827045	-0.446758	0.185122	0.655567	-	-	-	-	-	-	-	-	-	-	-
rs67893541:149578412:TTATC:T	7	149578412	-	-	-	ENSG00000171130	ATP6V0E2	149570057	149588293	0	protein_coding	T	TTATC	0.320755	0.00934579	TTATC	0.178161	0.0744681	1	75.402	4.23311e-17	829	5.41476e-10	0.567276	8.4208	0.067366	9.209e-15	0.404186	2.26661	0.178322	0.0297012	0.617062	8.38239	0.0736141	4.60661e-14	-0.210523	-1.29674	0.162348	0.196319	-	-	-	-	-	-	-	-	-	-	-
rs6908056:32383360:G:A	6	32383360	ENSG00000204290	BTNL2	8455	ENSG00000244731	C4A	31949834	31970458	412902	protein_coding	G	A	0.158879	0	A	0.0904255	0	1	77.4127	1.54902e-17	2367	5.41905e-10	0.692659	8.64484	0.080124	2.27481e-15	0.800485	4.57461	0.174984	5.7569e-05	0.694712	7.51569	0.092435	5.81248e-12	0.0676455	0.36282	0.186444	0.717149	-	-	-	-	-	-	-	-	-	-	-
rs1447453:74122328:G:A	5	74122328	ENSG00000198780	FAM169A	0	ENSG00000164346	NSA2	74062816	74075938	46390	protein_coding	G	A	0.186916	0	A	0.382979	0	1	76.7173	2.19308e-17	1608	5.44136e-10	-0.70546	-8.31058	0.0848871	1.82174e-14	-0.76222	-5.08157	0.149997	1.25373e-05	-0.726625	-7.13407	0.101853	4.58141e-11	-0.199653	-1.00631	0.198401	0.315565	ENSG00000164346.9	chr5_74826503_G_A_b38	57572	81	95	0.235149	9.03e-21	0.670434	0.0621851	G	A
rs148320110:41990696:A:C	14	41990696	-	-	-	ENSG00000165379	LRFN5	42076773	42373752	86077	protein_coding	A	C	0.0769231	0.0280374	C	0.0319149	0	0	76.8772	2.02458e-17	1744	5.44814e-10	-1.58186	-9.17855	0.172343	7.67402e-17	-1.31206	-3.34956	0.39171	0.00194881	-1.63264	-8.10294	0.201487	2.23637e-13	-0.100901	-0.244845	0.412102	0.806845	-	-	-	-	-	-	-	-	-	-	-
rs35191289:44696814:G:GT	4	44696814	-	-	-	ENSG00000151806	GUF1	44680437	44702945	0	protein_coding	G	GT	0.616505	0.0373832	GT	0.327957	0.0106383	1	76.6431	2.27591e-17	1555	5.46074e-10	0.712796	8.8783	0.0802852	5.21507e-16	0.81935	3.68453	0.222375	0.000769262	0.693497	7.9415	0.0873258	5.52523e-13	0.0359504	0.206404	0.174175	0.8367	-	-	-	-	-	-	-	-	-	-	-
rs10514218	5	80604733	ENSG00000131732	ZCCHC9	0	ENSG00000247572	CKMT2-AS1	80497160	80597384	7349	lncRNA	G	A	0.0904762	0.0186916	A	0.0797872	0	1	76.6302	2.29066e-17	1550	5.47846e-10	1.13676	9.65416	0.117748	3.5221e-18	1.41227	5.11623	0.276037	1.12888e-05	1.03164	7.10312	0.145238	5.40546e-11	0.390564	1.50786	0.259019	0.133278	ENSG00000247572.7	chr5_81308914_G_A_b38	7354	39	41	0.101485	4.27e-15	-1.17865	0.135942	G	A
rs7277602:40828145:C:G	21	40828145	ENSG00000185437	SH3BGR	0	ENSG00000182093	GET1	40749624	40800454	27691	protein_coding	C	G	0.523585	0.00934579	G	0.516484	0.0319149	1	77.152	1.76464e-17	2014	5.4838e-10	0.51391	8.4828	0.0605826	6.26358e-15	0.435367	3.19164	0.136408	0.00298479	0.571633	8.18324	0.0698541	1.42283e-13	-0.142103	-0.997531	0.142455	0.319796	ENSG00000182093.14	chr21_39456219_C_G_b38	75975	153	202	0.5	0.128835	-0.0681285	0.0446305	C	G
rs11237410:77851606:G:T	11	77851606	ENSG00000246174	KCTD21-AS1	0	ENSG00000159063	ALG8	77811982	77850699	907	protein_coding	G	T	0.471963	0	T	0.164894	0	1	75.9964	3.14481e-17	1131	5.48811e-10	-0.649027	-8.0625	0.0804994	8.33526e-14	-0.609724	-3.9402	0.154745	0.000371033	-0.716455	-7.77632	0.0921329	1.38452e-12	0.0753186	0.43608	0.172717	0.663282	ENSG00000159063.12	chr11_78140560_G_T_b38	900	137	182	0.450495	8.13e-20	0.597303	0.0572508	G	T
rs10675071:77852147:A:AAGC	11	77852147	-	-	-	ENSG00000159063	ALG8	77811982	77850699	1448	protein_coding	A	AAGC	0.471963	0	AAGC	0.164894	0	1	75.9964	3.14481e-17	1131	5.48811e-10	-0.649027	-8.0625	0.0804994	8.33526e-14	-0.609724	-3.9402	0.154745	0.000371033	-0.716455	-7.77632	0.0921329	1.38452e-12	0.0753186	0.43608	0.172717	0.663282	-	-	-	-	-	-	-	-	-	-	-
rs11640138	16	11362729	ENSG00000175643|ENSG00000178279	RMI2|TNP2	0	ENSG00000175643	RMI2	11343476	11475519	0	protein_coding	G	A	0.584112	0	A	0.303191	0	1	77.0749	1.83401e-17	1944	5.50128e-10	0.608298	8.67399	0.070129	1.89432e-15	0.298844	1.65862	0.180176	0.10613	0.677266	8.62113	0.0785589	1.17894e-14	-0.140073	-0.903325	0.155064	0.367516	ENSG00000175643.8	chr16_11268872_G_A_b38	19223	147	198	0.490099	3.09e-20	-0.539796	0.0509896	G	A
12:10532434:A:G	12	10532434	-	-	-	ENSG00000205809	KLRC2	10579453	10594899	47019	protein_coding	G	A	0.179245	0.00934579	A	0.255556	0.0425532	1	76.8253	2.07775e-17	1724	5.5271e-10	0.93615	8.94285	0.104681	3.46128e-16	0.979697	3.8508	0.254414	0.000479604	0.93036	7.87379	0.118159	8.05826e-13	-0.190135	-0.732723	0.259491	0.464645	-	-	-	-	-	-	-	-	-	-	-
rs1131123:31239378:T:G	6	31239378	ENSG00000204525	HLA-C	0	ENSG00000204525	HLA-C	31236526	31239907	0	protein_coding	T	G	0.565657	0.0747664	G	0.41954	0.0744681	1	77.3731	1.57997e-17	4922	5.52733e-10	0.582808	8.38675	0.0694916	1.13744e-14	0.59105	3.55595	0.166215	0.00110326	0.627008	8.04539	0.0779339	3.08938e-13	-0.0954008	-0.595859	0.160106	0.55199	-	-	-	-	-	-	-	-	-	-	-
rs9858682:150336891:T:C	3	150336891	ENSG00000198843	SELT	0	ENSG00000144895	EIF2A	150264465	150303803	33088	protein_coding	C	T	0.0794393	0	T	0.351648	0.0319149	1	76.5271	2.41191e-17	1493	5.5563e-10	0.649094	9.0147	0.0720039	2.19018e-16	0.703138	5.00412	0.140512	1.58443e-05	0.627255	7.17536	0.0874179	3.67228e-11	0.106212	0.66132	0.160606	0.509221	ENSG00000144895.11	chr3_150619104_T_C_b38	66750	53	57	0.141089	9.12e-29	0.699023	0.0511559	T	C
17:44221602:G:C	17	44221602	-	-	-	ENSG00000204650	LINC02210	43697694	43732522	489080	transcribed_unitary_pseudogene	G	C	0.221698	0.00934579	C	0.0425532	0	0	76.8077	2.09618e-17	1720	5.56319e-10	-1.04972	-8.79356	0.119374	8.91749e-16	-1.11606	-3.89655	0.286423	0.000420668	-1.05247	-7.85013	0.13407	9.19183e-13	0.201061	0.746905	0.269193	0.456059	-	-	-	-	-	-	-	-	-	-	-
rs4536858:49193081:A:G	3	49193081	ENSG00000270441	RP11-694I15.7	0	ENSG00000178252	WDR6	49044495	49053386	139695	protein_coding	G	A	0.400943	0.00934579	A	0.420213	0	1	73.8109	9.37914e-17	386	5.5862e-10	-0.446203	-8.62482	0.0517347	2.57922e-15	-0.520706	-4.69921	0.110807	3.96641e-05	-0.441099	-7.19224	0.0613298	3.35424e-11	-0.102307	-0.787315	0.129944	0.432094	ENSG00000178252.17	chr3_49155648_A_G_b38	148493	116	144	0.356436	3.78e-11	-0.291086	0.0410164	A	G
rs9260554:29921598:A:G	6	29921598	ENSG00000235290	HLA-W	2775	ENSG00000206503	HLA-A	29909037	29913661	7937	protein_coding	A	G	0.0833333	0.046729	G	0.11236	0.0531915	1	77.3507	1.59776e-17	3936	5.58959e-10	1.14541	8.95762	0.12787	3.1508e-16	1.00831	3.22299	0.312849	0.0027444	1.17463	8.18309	0.143544	1.42402e-13	-0.043863	-0.138615	0.316438	0.889904	-	-	-	-	-	-	-	-	-	-	-
rs9260553:29921597:C:T	6	29921597	ENSG00000235290	HLA-W	2776	ENSG00000206503	HLA-A	29909037	29913661	7936	protein_coding	C	T	0.0833333	0.046729	T	0.11236	0.0531915	1	77.3507	1.59776e-17	3936	5.58959e-10	1.14541	8.95762	0.12787	3.1508e-16	1.00831	3.22299	0.312849	0.0027444	1.17463	8.18309	0.143544	1.42402e-13	-0.043863	-0.138615	0.316438	0.889904	-	-	-	-	-	-	-	-	-	-	-
rs6007590:45723584:G:A	22	45723584	ENSG00000100376	FAM118A	0	ENSG00000100376	FAM118A	45704849	45737836	0	protein_coding	A	G	0.0666667	0.0186916	G	0.0659341	0.0319149	1	76.9427	1.9593e-17	1852	5.59896e-10	-1.20173	-9.29093	0.129345	3.72331e-17	-0.91651	-2.30625	0.397403	0.0271377	-1.15287	-8.46309	0.136224	2.90981e-14	0.0389879	0.114806	0.339599	0.908722	ENSG00000100376.11	chr22_45327703_G_A_b38	18735	42	45	0.111386	2.39e-38	-1.45011	0.0843759	G	A
rs6006986:45723253:A:T	22	45723253	ENSG00000100376	FAM118A	0	ENSG00000100376	FAM118A	45704849	45737836	0	protein_coding	T	A	0.0666667	0.0186916	A	0.0659341	0.0319149	1	76.9427	1.9593e-17	1852	5.59896e-10	-1.20173	-9.29093	0.129345	3.72331e-17	-0.91651	-2.30625	0.397403	0.0271377	-1.15287	-8.46309	0.136224	2.90981e-14	0.0389879	0.114806	0.339599	0.908722	ENSG00000100376.11	chr22_45327372_A_T_b38	18404	42	45	0.111386	2.39e-38	-1.45011	0.0843759	A	T
rs34257831:1216728:A:AT	7	1216728	-	-	-	ENSG00000229043	AC091729.3	1200010	1205243	11485	lncRNA	A	AT	0.361905	0.0186916	AT	0.432584	0.0531915	1	76.3778	2.5988e-17	1398	5.60591e-10	0.767187	8.72589	0.0879208	1.36658e-15	0.855651	5.5492	0.154194	3.03498e-06	0.765391	6.75161	0.113364	3.45794e-10	0.10987	0.576085	0.190719	0.565251	-	-	-	-	-	-	-	-	-	-	-
rs1415749	6	86779084	-	RPL7P27	17049	ENSG00000203875	SNHG5	86360209	86388650	390434	lncRNA	C	A	0.679245	0.00934579	A	0.255682	0.0638298	1	75.8455	3.39123e-17	1073	5.61465e-10	-0.727809	-9.53462	0.0763333	7.67863e-18	-0.643205	-3.03441	0.21197	0.00452389	-0.709758	-8.1632	0.0869461	1.59301e-13	0.0585346	0.357485	0.16374	0.721132	ENSG00000203875.10	chr6_86069366_C_A_b38	390630	127	169	0.418317	1.62e-25	0.586133	0.0469109	C	A
rs28368279:44725272:T:A	4	44725272	ENSG00000163281	GNPDA2	0	ENSG00000151806	GUF1	44680437	44702945	22327	protein_coding	A	T	0.363208	0.00934579	T	0.595745	0	1	76.5858	2.34204e-17	1555	5.61941e-10	-0.723781	-9.1114	0.0794369	1.18044e-16	-0.883673	-4.54063	0.194615	6.37068e-05	-0.673948	-7.48121	0.0900855	7.01709e-12	-0.147174	-0.827623	0.177828	0.408939	ENSG00000151806.13	chr4_44723255_T_A_b38	44698	128	162	0.40099	0.00601384	0.179072	0.0643288	T	A
17:43965129:AT:A	17	43965129	-	-	-	ENSG00000265411	RN7SL656P	44397045	44397325	431916	misc_RNA	AT	A	0.234694	0.0841121	A	0.0697674	0.0851064	1	76.3251	2.66818e-17	1365	5.61971e-10	-0.825912	-7.97223	0.103599	1.44207e-13	-1.09793	-5.71377	0.192155	1.84078e-06	-0.798523	-6.60892	0.120825	7.25221e-10	-0.130092	-0.553937	0.23485	0.580284	-	-	-	-	-	-	-	-	-	-	-
rs9260564:29921877:T:C	6	29921877	ENSG00000235290	HLA-W	2496	ENSG00000206503	HLA-A	29909037	29913661	8216	protein_coding	T	C	0.0913462	0.0280374	C	0.106742	0.0531915	1	77.3398	1.60646e-17	3936	5.61999e-10	1.12895	8.90996	0.126707	4.26587e-16	1.00831	3.22299	0.312849	0.0027444	1.15438	8.18243	0.141081	1.42936e-13	-0.0105927	-0.0335978	0.315279	0.973234	ENSG00000206503.12	chr6_29954100_T_C_b38	12840	25	25	0.0618812	2.02e-10	-0.691656	0.101873	T	C
rs3835636:117603856:T:TA	1	117603856	-	-	-	ENSG00000116830	TTF2	117602948	117650075	0	protein_coding	T	TA	0.0377358	0.00934579	TA	0.175824	0.0319149	0	76.3159	2.68042e-17	1359	5.62068e-10	-0.914968	-8.67563	0.105464	1.87488e-15	-0.938975	-3.75367	0.250148	0.000632561	-0.928864	-7.88834	0.117752	7.43148e-13	0.12655	0.563338	0.224644	0.573879	-	-	-	-	-	-	-	-	-	-	-
rs68025428:74707535:CT:C	1	74707535	-	-	-	ENSG00000254685	FPGT	74663896	74699770	7765	protein_coding	C	CT	0.479167	0.102804	CT	0.258824	0.0957447	0	75.6229	3.7905e-17	962	5.62649e-10	0.725853	8.88656	0.0816799	4.94905e-16	0.703451	3.38616	0.207743	0.00176345	0.72852	8.0098	0.0909537	3.7714e-13	0.016615	0.0833567	0.199324	0.933657	-	-	-	-	-	-	-	-	-	-	-
rs4955418	3	49200627	ENSG00000177352	CCDC71	0	ENSG00000178252	WDR6	49044495	49053386	147241	protein_coding	G	A	0.401869	0	A	0.420213	0	1	73.7956	9.45109e-17	386	5.62905e-10	-0.446069	-8.62467	0.0517202	2.58161e-15	-0.520706	-4.69921	0.110807	3.96641e-05	-0.440871	-7.19118	0.0613071	3.37343e-11	-0.102354	-0.787734	0.129935	0.43185	ENSG00000178252.17	chr3_49163194_A_G_b38	156039	116	143	0.35396	2.63e-11	-0.296844	0.0414435	A	G
rs5848864:49195853:T:TAGG	3	49195853	-	-	-	ENSG00000178252	WDR6	49044495	49053386	142467	protein_coding	TAGG	T	0.401869	0	T	0.420213	0	1	73.7956	9.45109e-17	386	5.62905e-10	-0.446069	-8.62467	0.0517202	2.58161e-15	-0.520706	-4.69921	0.110807	3.96641e-05	-0.440871	-7.19118	0.0613071	3.37343e-11	-0.102354	-0.787734	0.129935	0.43185	-	-	-	-	-	-	-	-	-	-	-
rs1597246:114448296:G:A	2	114448296	ENSG00000227359	AC017074.2	0	ENSG00000240356	RPL23AP7	114368079	114384667	63629	transcribed_processed_pseudogene	G	A	0.364486	0	A	0.230769	0.0319149	1	75.7684	3.52461e-17	1039	5.65057e-10	-0.705432	-8.50622	0.0829314	5.41351e-15	-0.675926	-2.78044	0.2431	0.00867936	-0.742703	-8.24849	0.0900411	9.84273e-14	-0.0789376	-0.380319	0.207556	0.70414	ENSG00000240356.6	chr2_113690719_G_A_b38	63629	116	149	0.368812	2.78e-24	0.77245	0.0640992	G	A
rs4513485	3	49139966	ENSG00000172053	QARS	0	ENSG00000178252	WDR6	49044495	49053386	86580	protein_coding	A	G	0.350467	0	G	0.515957	0	1	73.7824	9.51398e-17	386	5.66651e-10	-0.483279	-8.90351	0.0542797	4.44428e-16	-0.422524	-3.03205	0.139353	0.00455188	-0.508889	-8.03673	0.0633204	3.24312e-13	0.0298467	0.214639	0.139055	0.830283	ENSG00000178252.17	chr3_49102533_G_A_b38	95378	113	140	0.346535	4.25e-12	-0.307357	0.0410459	G	A
rs60861712:65680761:TC:T	7	65680761	-	-	-	ENSG00000226824	AC006001.2	66119525	66136510	438764	lncRNA	T	TC	0.352041	0.0841121	TC	0.232558	0.0851064	1	74.9877	5.20755e-17	707	5.68092e-10	0.81224	9.49771	0.0855196	9.76147e-18	0.622007	3.77423	0.164804	0.000596678	0.842979	7.79377	0.108161	1.25691e-12	-0.137762	-0.744375	0.185071	0.457584	-	-	-	-	-	-	-	-	-	-	-
7:65680758:C:T	7	65680758	-	-	-	ENSG00000226824	AC006001.2	66119525	66136510	438767	lncRNA	T	C	0.352041	0.0841121	C	0.232558	0.0851064	1	74.9877	5.20755e-17	707	5.68092e-10	0.81224	9.49771	0.0855196	9.76147e-18	0.622007	3.77423	0.164804	0.000596678	0.842979	7.79377	0.108161	1.25691e-12	-0.137762	-0.744375	0.185071	0.457584	-	-	-	-	-	-	-	-	-	-	-
rs6436026:218951738:T:A	2	218951738	ENSG00000188282	RUFY4	0	ENSG00000261338	AC021016.1	219120042	219122089	168304	lncRNA	A	T	0.405941	0.0560748	T	0.129213	0.0531915	1	75.42	4.19531e-17	881	5.70303e-10	-0.752538	-9.11932	0.0825213	1.12201e-16	-0.802096	-3.77447	0.212505	0.000596262	-0.729004	-7.82134	0.0932071	1.07865e-12	0.0150448	0.0834639	0.180256	0.933572	ENSG00000261338.2	chr2_218087015_T_A_b38	-168304	141	180	0.445545	5.02e-12	-0.455447	0.0610636	T	A
rs28428892:43664231:T:G	17	43664231	-	-	-	ENSG00000120071	KANSL1	44107282	44302755	443051	protein_coding	T	G	0.170103	0.0934579	G	0.0952381	0.106383	0	76.7791	2.12636e-17	1739	5.70562e-10	-1.04424	-8.88652	0.117508	4.95029e-16	-0.971732	-3.13262	0.310198	0.00349272	-1.08992	-8.18326	0.133189	1.42266e-13	0.126172	0.46479	0.27146	0.642622	-	-	-	-	-	-	-	-	-	-	-
rs66688157:64532115:C:T	7	64532115	ENSG00000234585	CCT6P3	0	ENSG00000234585	CCT6P3	64498732	64535091	0	transcribed_unprocessed_pseudogene	C	T	0.567961	0.0373832	T	0.376404	0.0531915	1	76.5187	2.422e-17	1527	5.70663e-10	0.752514	8.43163	0.089249	8.6102e-15	0.680973	3.43057	0.198502	0.00156116	0.811526	8.04673	0.100852	3.06624e-13	-0.162225	-0.787635	0.205965	0.431908	ENSG00000234585.6	chr7_65071737_C_T_b38	33377	146	197	0.487624	3.15e-43	-0.937897	0.0492121	C	T
rs71536522:32520583:A:G	6	32520583	ENSG00000229391	HLA-DRB6	0	ENSG00000198502	HLA-DRB5	32485130	32498064	22519	protein_coding	G	A	0.128866	0.0934579	A	0.119318	0.0638298	1	77.3055	1.63428e-17	5052	5.71734e-10	-0.992411	-9.08467	0.10924	1.40068e-16	-0.967782	-5.37132	0.180176	5.20922e-06	-1.04978	-6.96092	0.150811	1.15118e-10	0.0231884	0.103098	0.224915	0.917995	-	-	-	-	-	-	-	-	-	-	-
5:133953708:A:ATT	5	133953708	-	-	-	ENSG00000164615	CAMLG	134074238	134087847	120530	protein_coding	A	ATT	0.15566	0.00934579	ATT	0.0322581	0.0106383	0	75.4322	4.16968e-17	889	5.71966e-10	-0.952648	-8.56098	0.111278	3.84628e-15	-1.34575	-4.92329	0.273343	2.02222e-05	-0.900544	-7.15496	0.125863	4.09662e-11	-0.401945	-1.42154	0.282753	0.156825	-	-	-	-	-	-	-	-	-	-	-
rs3903205:1881704:C:T	16	1881704	ENSG00000180185	FAHD1	0	ENSG00000180185	FAHD1	1876942	1890208	0	protein_coding	C	T	0.102804	0	T	0.143617	0	1	76.4696	2.48222e-17	1494	5.72213e-10	-0.973682	-8.90927	0.109289	4.2847e-16	-0.755501	-3.42255	0.220742	0.00159596	-1.03062	-8.04709	0.128073	3.06002e-13	0.313357	1.2538	0.249925	0.211479	ENSG00000180185.11	chr16_1831703_C_T_b38	4508	58	63	0.155941	5.12e-47	1.08047	0.0525469	C	T
rs10468429:1883231:G:A	16	1883231	ENSG00000180185	FAHD1	0	ENSG00000180185	FAHD1	1876942	1890208	0	protein_coding	G	A	0.102804	0	A	0.143617	0	1	76.4696	2.48222e-17	1494	5.72213e-10	-0.973682	-8.90927	0.109289	4.2847e-16	-0.755501	-3.42255	0.220742	0.00159596	-1.03062	-8.04709	0.128073	3.06002e-13	0.313357	1.2538	0.249925	0.211479	ENSG00000180185.11	chr16_1833230_G_A_b38	6035	58	63	0.155941	5.12e-47	1.08047	0.0525469	G	A
rs7195183:11355273:G:C	16	11355273	ENSG00000175643	RMI2	0	ENSG00000175643	RMI2	11343476	11475519	0	protein_coding	G	C	0.584112	0	C	0.301075	0.0106383	1	76.9934	1.91028e-17	1944	5.73006e-10	0.608381	8.67002	0.0701707	1.94218e-15	0.295112	1.63387	0.180622	0.111251	0.677266	8.62113	0.0785589	1.17894e-14	-0.140288	-0.904487	0.155102	0.366901	ENSG00000175643.8	chr16_11261416_G_C_b38	11767	147	199	0.492574	1.14e-20	-0.544013	0.0506352	G	C
rs8058983:11360849:A:G	16	11360849	ENSG00000175643	RMI2	0	ENSG00000175643	RMI2	11343476	11475519	0	protein_coding	A	G	0.584112	0	G	0.301075	0.0106383	1	76.9934	1.91028e-17	1944	5.73006e-10	0.608381	8.67002	0.0701707	1.94218e-15	0.295112	1.63387	0.180622	0.111251	0.677266	8.62113	0.0785589	1.17894e-14	-0.140288	-0.904487	0.155102	0.366901	ENSG00000175643.8	chr16_11266992_A_G_b38	17343	147	199	0.492574	1.14e-20	-0.544013	0.0506352	A	G
rs4742907	9	106968226	-	RP11-86L19.2	64283	ENSG00000136824	SMC2	106856541	106903700	64526	protein_coding	A	G	0.434579	0	G	0.265957	0	1	76.6178	2.30497e-17	1613	5.73674e-10	-0.617787	-8.2171	0.075183	3.2388e-14	-0.519983	-2.96261	0.175515	0.00545317	-0.649086	-8.23655	0.0788056	1.053e-13	0.130715	0.706833	0.184931	0.48055	ENSG00000136824.18	chr9_104205945_G_A_b38	111685	137	177	0.438119	3.84e-20	-0.445491	0.0422186	G	A
rs975253:106928260:G:C	9	106928260	ENSG00000136824	SMC2	24562	ENSG00000136824	SMC2	106856541	106903700	24560	protein_coding	C	G	0.434579	0	G	0.265957	0	1	76.6178	2.30497e-17	1613	5.73674e-10	-0.617787	-8.2171	0.075183	3.2388e-14	-0.519983	-2.96261	0.175515	0.00545317	-0.649086	-8.23655	0.0788056	1.053e-13	0.130715	0.706833	0.184931	0.48055	ENSG00000136824.18	chr9_104165979_G_C_b38	71719	138	179	0.443069	7.44e-20	-0.443127	0.0424158	G	C
rs1507507:106949429:A:G	9	106949429	ENSG00000136824	SMC2	45731	ENSG00000136824	SMC2	106856541	106903700	45729	protein_coding	G	A	0.434579	0	A	0.265957	0	1	76.6178	2.30497e-17	1613	5.73674e-10	-0.617787	-8.2171	0.075183	3.2388e-14	-0.519983	-2.96261	0.175515	0.00545317	-0.649086	-8.23655	0.0788056	1.053e-13	0.130715	0.706833	0.184931	0.48055	ENSG00000136824.18	chr9_104187148_A_G_b38	92888	138	179	0.443069	7.44e-20	-0.443127	0.0424158	A	G
rs1889284:106926980:C:T	9	106926980	ENSG00000136824	SMC2	23282	ENSG00000136824	SMC2	106856541	106903700	23280	protein_coding	T	C	0.434579	0	C	0.265957	0	1	76.6178	2.30497e-17	1613	5.73674e-10	-0.617787	-8.2171	0.075183	3.2388e-14	-0.519983	-2.96261	0.175515	0.00545317	-0.649086	-8.23655	0.0788056	1.053e-13	0.130715	0.706833	0.184931	0.48055	ENSG00000136824.18	chr9_104164699_C_T_b38	70439	138	179	0.443069	7.44e-20	-0.443127	0.0424158	C	T
rs1580014:106933625:A:C	9	106933625	ENSG00000136824	SMC2	29927	ENSG00000136824	SMC2	106856541	106903700	29925	protein_coding	C	A	0.434579	0	A	0.265957	0	1	76.6178	2.30497e-17	1613	5.73674e-10	-0.617787	-8.2171	0.075183	3.2388e-14	-0.519983	-2.96261	0.175515	0.00545317	-0.649086	-8.23655	0.0788056	1.053e-13	0.130715	0.706833	0.184931	0.48055	ENSG00000136824.18	chr9_104171344_A_C_b38	77084	138	179	0.443069	7.44e-20	-0.443127	0.0424158	A	C
rs4543600:106939884:A:G	9	106939884	ENSG00000136824	SMC2	36186	ENSG00000136824	SMC2	106856541	106903700	36184	protein_coding	G	A	0.434579	0	A	0.265957	0	1	76.6178	2.30497e-17	1613	5.73674e-10	-0.617787	-8.2171	0.075183	3.2388e-14	-0.519983	-2.96261	0.175515	0.00545317	-0.649086	-8.23655	0.0788056	1.053e-13	0.130715	0.706833	0.184931	0.48055	ENSG00000136824.18	chr9_104177603_A_G_b38	83343	138	179	0.443069	7.44e-20	-0.443127	0.0424158	A	G
rs10820616:106945991:G:A	9	106945991	ENSG00000136824	SMC2	42293	ENSG00000136824	SMC2	106856541	106903700	42291	protein_coding	A	G	0.434579	0	G	0.265957	0	1	76.6178	2.30497e-17	1613	5.73674e-10	-0.617787	-8.2171	0.075183	3.2388e-14	-0.519983	-2.96261	0.175515	0.00545317	-0.649086	-8.23655	0.0788056	1.053e-13	0.130715	0.706833	0.184931	0.48055	ENSG00000136824.18	chr9_104183710_G_A_b38	89450	138	179	0.443069	7.44e-20	-0.443127	0.0424158	G	A
rs2013888:50661899:T:C	15	50661899	ENSG00000244879	GABPB1-AS1	2263	ENSG00000244879	GABPB1-AS1	50647156	50664399	0	lncRNA	C	T	0.378505	0	T	0.298913	0.0212766	1	76.6676	2.24818e-17	1660	5.75845e-10	-0.67783	-8.69669	0.0779411	1.64238e-15	-0.839147	-5.16197	0.162563	9.82882e-06	-0.664771	-7.0726	0.0939924	6.36134e-11	-0.0879511	-0.479496	0.183424	0.632146	ENSG00000244879.6	chr15_50369702_T_C_b38	14293	124	154	0.381188	4.41e-54	-0.723776	0.03079	T	C
rs2013885:50661882:T:C	15	50661882	ENSG00000244879	GABPB1-AS1	2246	ENSG00000244879	GABPB1-AS1	50647156	50664399	0	lncRNA	C	T	0.378505	0	T	0.298913	0.0212766	1	76.6676	2.24818e-17	1660	5.75845e-10	-0.67783	-8.69669	0.0779411	1.64238e-15	-0.839147	-5.16197	0.162563	9.82882e-06	-0.664771	-7.0726	0.0939924	6.36134e-11	-0.0879511	-0.479496	0.183424	0.632146	ENSG00000244879.6	chr15_50369685_T_C_b38	14276	124	154	0.381188	4.41e-54	-0.723776	0.03079	T	C
rs457581	21	27594480	ENSG00000273492	AP000230.1	4780	ENSG00000273492	AP000229.1	27543189	27589700	4780	lncRNA	G	A	0.272727	0.0747664	A	0.0597826	0.0212766	1	76.6804	2.23389e-17	1673	5.76664e-10	-0.896786	-9.13255	0.0981967	1.03084e-16	-0.913875	-4.09692	0.223064	0.000235644	-0.910206	-7.73923	0.117609	1.70011e-12	0.212667	1.06578	0.199541	0.287897	ENSG00000273492.5	chr21_26222161_G_A_b38	51290	72	87	0.215347	2.06e-27	0.862103	0.0654263	G	A
rs10434028:120294464:T:G	4	120294464	ENSG00000250412	KLHL2P1	0	ENSG00000245958	AC093752.1	120375946	120473180	81482	transcribed_unprocessed_pseudogene	T	G	0.296703	0.149533	G	0.305556	0.0425532	0	76.5194	2.42112e-17	1544	5.76806e-10	0.63156	9.47152	0.0666799	1.15714e-17	0.561215	3.76288	0.149145	0.000616232	0.598069	7.89684	0.0757352	7.08761e-13	0.137307	0.893994	0.153588	0.372474	ENSG00000245958.6	chr4_119373309_T_G_b38	-81482	111	129	0.319307	1.34e-29	-0.787284	0.0563717	T	G
rs138875687:44345047:A:ACT	17	44345047	-	-	-	ENSG00000238083	LRRC37A2	44588877	44633016	243830	protein_coding	A	ACT	0.214286	0.0186916	ACT	0.0376344	0.0106383	0	75.9558	3.20921e-17	1165	5.76886e-10	-1.08681	-9.01696	0.12053	2.1588e-16	-1.20087	-3.80132	0.315909	0.000552401	-1.05579	-7.84257	0.134623	9.58667e-13	0.131712	0.488767	0.269477	0.625579	-	-	-	-	-	-	-	-	-	-	-
rs12160:50091932:T:A	14	50091932	ENSG00000165506	DNAAF2	0	ENSG00000165502	RPL36AL	50085248	50087344	4588	protein_coding	A	T	0.174528	0.00934579	T	0.358696	0.0212766	1	75.8067	3.45773e-17	1084	5.78343e-10	0.558151	9.6156	0.0580465	4.53047e-18	0.472963	3.35503	0.140971	0.00191998	0.556377	8.03433	0.06925	3.28709e-13	0.00730202	0.0569844	0.128141	0.954618	ENSG00000165502.6	chr14_49625214_T_A_b38	4529	85	95	0.235149	7.69e-18	0.415338	0.0427942	T	A
rs2147712:50091684:G:A	14	50091684	ENSG00000165506	DNAAF2	208	ENSG00000165502	RPL36AL	50085248	50087344	4340	protein_coding	A	G	0.174528	0.00934579	G	0.358696	0.0212766	1	75.8067	3.45773e-17	1084	5.78343e-10	0.558151	9.6156	0.0580465	4.53047e-18	0.472963	3.35503	0.140971	0.00191998	0.556377	8.03433	0.06925	3.28709e-13	0.00730202	0.0569844	0.128141	0.954618	ENSG00000165502.6	chr14_49624966_G_A_b38	4281	85	95	0.235149	7.69e-18	0.415338	0.0427942	G	A
rs2386244:82510671:T:A	5	82510671	ENSG00000152422	XRCC4	0	ENSG00000152422	XRCC4	82373317	82649606	0	protein_coding	T	A	0.466019	0.0373832	A	0.420455	0.0638298	1	76.6237	2.29817e-17	1638	5.80846e-10	-0.686792	-8.42969	0.081473	8.71468e-15	-0.71464	-3.06865	0.232884	0.00413535	-0.734656	-8.19799	0.0896142	1.30922e-13	0.0277446	0.126059	0.220092	0.899821	-	-	-	-	-	-	-	-	-	-	-
rs62062288:44096553:G:A	17	44096553	ENSG00000186868	MAPT	0	ENSG00000238083	LRRC37A2	44588877	44633016	492324	protein_coding	G	A	0.206731	0.0280374	A	0.0376344	0.0106383	0	75.9404	3.23408e-17	1165	5.81357e-10	-1.10041	-8.78883	0.125206	9.18761e-16	-1.20901	-3.03151	0.398814	0.00455826	-1.08004	-8.17009	0.132195	1.53237e-13	0.0680983	0.20527	0.331751	0.837585	ENSG00000238083.7	chr17_46019187_G_A_b38	-492324	81	93	0.230198	7.18e-39	1.16125	0.0668009	G	A
17:43954416:A:AC	17	43954416	-	-	-	ENSG00000214401	KANSL1-AS1	44270942	44274089	316526	lncRNA	A	AC	0.219626	0	AC	0.16092	0.0744681	1	76.4771	2.47296e-17	1525	5.81906e-10	-0.855671	-9.10451	0.0939832	1.23367e-16	-0.914837	-3.76751	0.242823	0.000608188	-0.8381	-7.89195	0.106197	7.2833e-13	-0.000593052	-0.00236189	0.251092	0.998118	-	-	-	-	-	-	-	-	-	-	-
rs2270843:69973127:A:G	16	69973127	ENSG00000198373	WWP2	0	ENSG00000223496	EXOSC6	70280681	70285843	307554	protein_coding	A	G	0.373832	0	G	0.0706522	0.0212766	1	75.2335	4.60529e-17	819	5.81978e-10	0.492303	8.73779	0.0563419	1.26789e-15	0.628093	4.64499	0.135219	4.6654e-05	0.461277	7.32513	0.0629719	1.63881e-11	0.163981	1.44846	0.113211	0.149163	ENSG00000223496.2	chr16_69939224_A_G_b38	-312706	113	136	0.336634	7.1e-17	-0.452339	0.0484036	A	G
rs3004315:63910452:G:A	1	63910452	ENSG00000142856	ITGB3BP	0	ENSG00000142856	ITGB3BP	63906441	64059392	0	protein_coding	A	G	0.47	0.0654206	G	0.188172	0.0106383	1	76.826	2.07704e-17	1816	5.82004e-10	-0.841536	-9.30593	0.09043	3.3797e-17	-0.72967	-3.78062	0.193002	0.000585926	-0.856478	-7.90777	0.108308	6.66876e-13	-0.0423578	-0.221908	0.19088	0.824628	ENSG00000142856.16	chr1_63444781_G_A_b38	-84405	144	189	0.467822	5.5e-11	-0.551103	0.0784054	G	A
rs2662387:58122934:C:T	5	58122934	ENSG00000152932	RAB3C	0	ENSG00000152932	RAB3C	57878048	58155221	0	protein_coding	T	C	0.401869	0	C	0.526596	0	1	77.2658	1.66702e-17	2394	5.83186e-10	-0.437325	-8.44934	0.0517585	7.71321e-15	-0.509786	-6.13857	0.0830464	5.07389e-07	-0.409042	-6.29156	0.0650144	3.66097e-09	-0.137773	-1.13904	0.120956	0.256145	ENSG00000152932.7	chr5_58827107_C_T_b38	244886	143	183	0.45297	4.33e-05	-0.118743	0.0282491	C	T
rs7281037:29936243:A:G	21	29936243	ENSG00000232855	AF131217.1	0	ENSG00000232855	AF165147.1	29701057	30047170	0	lncRNA	G	A	0.238318	0	A	0.353261	0.0212766	1	76.7561	2.15097e-17	1764	5.85463e-10	-0.703134	-8.75275	0.0803329	1.15376e-15	-0.752608	-4.32548	0.173994	0.000120575	-0.709531	-7.61881	0.0931288	3.30232e-12	-0.129802	-0.702004	0.184902	0.483549	-	-	-	-	-	-	-	-	-	-	-
rs139727420:153380022:C:CAT	5	153380022	-	-	-	ENSG00000055147	FAM114A2	153369708	153418496	0	protein_coding	CAT	C	0.34434	0.00934579	C	0.478723	0	1	76.2613	2.75468e-17	1380	5.86564e-10	0.544736	8.84953	0.0615553	6.25833e-16	0.610119	3.73373	0.163407	0.000669369	0.535785	7.89434	0.0678695	7.18729e-13	0.16648	1.10869	0.150159	0.268987	-	-	-	-	-	-	-	-	-	-	-
rs34228209:86329515:G:GTA	6	86329515	-	-	-	ENSG00000203875	SNHG5	86360209	86388650	30694	lncRNA	G	GTA	0.342857	0.0186916	GTA	0.0752688	0.0106383	1	75.757	3.54472e-17	1073	5.86877e-10	0.817478	8.42486	0.0970316	8.98003e-15	0.651491	2.5397	0.256523	0.0156909	0.887006	8.32508	0.106546	6.37859e-14	-0.191082	-0.947226	0.201728	0.344746	-	-	-	-	-	-	-	-	-	-	-
rs11633261:25251310:G:T	15	25251310	ENSG00000224078	SNHG14	0	ENSG00000206688	SNORD116-18	25330532	25330623	79222	snoRNA	T	G	0.5	0	G	0.241758	0.0319149	1	76.673	2.24217e-17	1697	5.87105e-10	-0.607536	-8.48983	0.0715604	5.99548e-15	-0.810037	-4.07864	0.198605	0.000248522	-0.609039	-7.7484	0.0786019	1.61599e-12	-0.0299195	-0.17981	0.166395	0.857496	-	-	-	-	-	-	-	-	-	-	-
rs8038996:25250376:T:A	15	25250376	ENSG00000224078	SNHG14	0	ENSG00000206688	SNORD116-18	25330532	25330623	80156	snoRNA	A	T	0.5	0	T	0.241758	0.0319149	1	76.673	2.24217e-17	1697	5.87105e-10	-0.607536	-8.48983	0.0715604	5.99548e-15	-0.810037	-4.07864	0.198605	0.000248522	-0.609039	-7.7484	0.0786019	1.61599e-12	-0.0299195	-0.17981	0.166395	0.857496	-	-	-	-	-	-	-	-	-	-	-
rs11760536	7	100078754	ENSG00000166925	TSC22D4	1852	ENSG00000242294	STAG3L5P	99933702	99949523	129231	transcribed_unprocessed_pseudogene	C	T	0.171429	0.0186916	T	0.0744681	0	1	75.1411	4.82301e-17	790	5.87911e-10	-0.692085	-8.17194	0.0846904	4.27257e-14	-0.44189	-1.84785	0.239138	0.07309	-0.763806	-8.46915	0.0901868	2.81098e-14	0.358767	1.76763	0.202964	0.078753	ENSG00000242294.6	chr7_100481131_C_T_b38	144719	68	78	0.193069	7.69e-27	0.610129	0.0470387	C	T
rs2929422:52250455:T:G	15	52250455	ENSG00000166477|ENSG00000069956	LEO1|MAPK6	0	ENSG00000138594	TMOD3	52121825	52239492	10963	protein_coding	T	G	0.397196	0	G	0.197802	0.0319149	1	75.7252	3.6015e-17	1059	5.88498e-10	0.472469	8.20024	0.0576164	3.59192e-14	0.490975	5.19758	0.0944623	8.82364e-06	0.515173	6.97928	0.0738146	1.04452e-10	0.0453089	0.352096	0.128683	0.725163	ENSG00000138594.13	chr15_51958258_T_G_b38	128630	120	154	0.381188	1.92e-05	-0.19239	0.0436752	T	G
rs13047214:45455599:A:G	21	45455599	ENSG00000160218	TRAPPC10	0	ENSG00000241945	PWP2	45527254	45551063	71655	protein_coding	A	G	0.126168	0	G	0.143617	0	1	76.1795	2.86967e-17	1331	5.89354e-10	-0.945183	-8.46919	0.111602	6.81723e-15	-1.01522	-4.18607	0.242523	0.00018164	-1.0069	-7.65874	0.131471	2.65091e-12	0.21703	0.840363	0.258258	0.401778	ENSG00000241945.7	chr21_44035718_A_G_b38	-71572	55	57	0.141089	4.44e-16	1.06865	0.118145	A	G
rs4743694:106933163:C:G	9	106933163	ENSG00000136824	SMC2	29465	ENSG00000136824	SMC2	106856541	106903700	29463	protein_coding	G	C	0.433962	0.00934579	C	0.265957	0	1	76.5545	2.37906e-17	1613	5.92113e-10	-0.612739	-8.12286	0.075434	5.76865e-14	-0.523223	-2.95191	0.177249	0.00560614	-0.649086	-8.23655	0.0788056	1.053e-13	0.153563	0.826264	0.185852	0.409707	ENSG00000136824.18	chr9_104170882_C_G_b38	76622	138	179	0.443069	7.44e-20	-0.443127	0.0424158	C	G
rs28776176:32509417:A:T	6	32509417	ENSG00000251916	RNU1-61P	8300	ENSG00000198502	HLA-DRB5	32485130	32498064	11353	protein_coding	T	A	0.122449	0.0841121	A	0.113636	0.0638298	1	77.2315	1.69587e-17	5052	5.93278e-10	-1.00084	-8.91036	0.112323	4.25493e-16	-0.938407	-4.9232	0.190609	2.02273e-05	-1.08181	-7.27967	0.148608	2.09515e-11	0.0782915	0.329809	0.237385	0.741914	ENSG00000198502.5	chr6_32541640_A_T_b38	11353	57	64	0.158416	1.56e-28	-1.02973	0.0758224	A	T
rs9260664:29924357:G:T	6	29924357	ENSG00000235290	HLA-W	16	ENSG00000206503	HLA-A	29909037	29913661	10696	protein_coding	G	T	0.088785	0	T	0.107527	0.0106383	1	77.2222	1.70377e-17	3936	5.96045e-10	1.11007	8.83776	0.125605	6.74254e-16	0.978528	3.11197	0.31444	0.00368905	1.14428	8.21814	0.139239	1.16841e-13	-0.0550182	-0.17467	0.314984	0.861528	ENSG00000206503.12	chr6_29956580_G_T_b38	15320	26	26	0.0643564	2.11e-09	-0.645999	0.10178	G	T
rs35435881:86429094:C:CA	6	86429094	-	-	-	ENSG00000203875	SNHG5	86360209	86388650	40444	lncRNA	CA	C	0.345	0.0654206	C	0.102151	0.0106383	1	75.7193	3.61212e-17	1073	5.98036e-10	0.801448	8.37318	0.0957161	1.23714e-14	0.722391	2.78973	0.258947	0.00847895	0.861641	8.24237	0.104538	1.01888e-13	-0.174319	-0.853065	0.204345	0.394715	-	-	-	-	-	-	-	-	-	-	-
rs1788653:77421392:G:A	18	77421392	ENSG00000178412	RP11-567M16.3	0	ENSG00000274828	AC068473.5	77437287	77439358	15895	lncRNA	A	G	0.245098	0.046729	G	0.315217	0.0212766	1	76.3201	2.67487e-17	1449	5.98048e-10	0.855312	8.77711	0.097448	9.89388e-16	0.61305	2.47864	0.247334	0.0181558	0.912461	8.37714	0.108923	4.74626e-14	-0.157729	-0.696812	0.226359	0.486786	ENSG00000274828.1	chr18_79661392_G_A_b38	-17966	79	86	0.212871	1.37e-18	0.91703	0.0918632	G	A
rs2411837:101110302:C:G	15	101110302	ENSG00000140471	LINS	0	ENSG00000140471	LINS1	101099574	101143435	0	protein_coding	C	G	0.40566	0.00934579	G	0.159574	0	1	77.0003	1.90372e-17	2037	5.98356e-10	-0.778551	-8.70192	0.0894689	1.58917e-15	-0.826637	-4.16795	0.198332	0.000191532	-0.793619	-7.72195	0.102774	1.87049e-12	-0.024416	-0.117782	0.207298	0.906367	ENSG00000140471.16	chr15_100570097_C_G_b38	-33117	122	163	0.403465	0.0496249	-0.134417	0.0679559	C	G
12:11185965:AAAAACAAAAC:A	12	11185965	-	-	-	ENSG00000212127	TAS2R14	11090007	11324172	0	protein_coding	AAAAACAAAAC	A	0.269231	0.0280374	A	0.21978	0.0319149	1	76.3771	2.59972e-17	1492	5.98495e-10	-0.714844	-8.71383	0.0820355	1.47442e-15	-0.807462	-4.37231	0.184676	0.000104999	-0.740154	-7.56703	0.097813	4.38805e-12	0.178225	0.926667	0.192329	0.355294	-	-	-	-	-	-	-	-	-	-	-
rs765438:25236128:A:G	15	25236128	ENSG00000273173|ENSG00000214265|ENSG00000224078	SNURF|SNHG14	0	ENSG00000206688	SNORD116-18	25330532	25330623	94404	snoRNA	G	A	0.495283	0.00934579	A	0.244565	0.0212766	1	76.6343	2.28598e-17	1697	5.98577e-10	-0.605025	-8.50097	0.0711713	5.59347e-15	-0.827077	-4.2307	0.195494	0.000159362	-0.603447	-7.66391	0.0787388	2.57656e-12	-0.0498151	-0.301962	0.164972	0.763017	-	-	-	-	-	-	-	-	-	-	-
12:89838803:A:T	12	89838803	-	-	-	ENSG00000139323	POC1B	89813495	89919824	0	protein_coding	A	T	0.22381	0.0186916	T	0.12766	0	1	75.7613	3.53705e-17	1097	5.98706e-10	0.645945	8.05359	0.0802058	8.80008e-14	0.5141	2.08179	0.246951	0.0447395	0.678712	8.45148	0.080307	3.109e-14	-0.426613	-1.98268	0.21517	0.0488673	-	-	-	-	-	-	-	-	-	-	-
rs7562297:74385705:G:A	2	74385705	ENSG00000114978	MOB1A	0	ENSG00000225439	BOLA3-AS1	74375134	74379079	6626	lncRNA	G	A	0.53	0.0654206	A	0.336957	0.0212766	1	75.1256	4.8605e-17	799	5.9923e-10	0.57549	8.79309	0.065448	8.944e-16	0.608043	4.05815	0.149833	0.000263773	0.572719	7.65879	0.0747793	2.65024e-12	-0.0491162	-0.309622	0.158633	0.757193	ENSG00000225439.2	chr2_74158578_G_A_b38	10569	129	164	0.405941	1.44e-22	-0.360797	0.03156	G	A
rs10129917:88931805:C:T	14	88931805	ENSG00000042317	SPATA7	0	ENSG00000042317	SPATA7	88851268	88936694	0	protein_coding	C	T	0.299065	0	T	0.177419	0.0106383	1	76.7847	2.12039e-17	1836	6.00696e-10	0.782909	8.51193	0.0919779	5.22412e-15	1.1634	5.42151	0.214589	4.47294e-06	0.750974	6.88418	0.109087	1.72608e-10	0.387236	1.59423	0.242899	0.112574	ENSG00000042317.16	chr14_88465461_C_T_b38	80537	80	94	0.232673	3.37e-24	-0.670541	0.055783	C	T
rs201592732:88926740:C:CT	14	88926740	-	-	-	ENSG00000042317	SPATA7	88851268	88936694	0	protein_coding	C	CT	0.299065	0	CT	0.177419	0.0106383	1	76.7847	2.12039e-17	1836	6.00696e-10	0.782909	8.51193	0.0919779	5.22412e-15	1.1634	5.42151	0.214589	4.47294e-06	0.750974	6.88418	0.109087	1.72608e-10	0.387236	1.59423	0.242899	0.112574	-	-	-	-	-	-	-	-	-	-	-
rs4277140:78285096:T:G	11	78285096	ENSG00000137513	NARS2	0	ENSG00000137513	NARS2	78147014	78285919	0	protein_coding	G	T	0.235849	0.00934579	T	0.370968	0.0106383	1	76.2124	2.82279e-17	1382	6.01939e-10	0.734415	9.30491	0.0789277	3.40208e-17	0.661211	3.76387	0.175673	0.000614509	0.724635	7.87691	0.0919948	7.91966e-13	0.0599389	0.32444	0.184745	0.745967	ENSG00000137513.9	chr11_78574051_T_G_b38	-823	81	96	0.237624	2.22e-11	0.49737	0.0691457	T	G
rs66958101:100074020:G:A	7	100074020	ENSG00000166925	TSC22D4	0	ENSG00000085514	PILRA	99965153	99997719	76301	protein_coding	G	A	0.185714	0.0186916	A	0.166667	0.0106383	1	75.0801	4.97248e-17	785	6.02294e-10	-0.824584	-8.95905	0.0920393	3.12223e-16	-0.662737	-2.81896	0.2351	0.00787598	-0.869016	-8.1935	0.106062	1.34278e-13	0.135863	0.592516	0.229299	0.554221	ENSG00000085514.15	chr7_100476397_G_A_b38	102952	74	84	0.207921	3.62e-36	0.957579	0.0584948	G	A
rs2729387:57262699:C:G	11	57262699	ENSG00000149150	SLC43A1	0	ENSG00000134809	TIMM10	57295937	57298276	33238	protein_coding	G	C	0.238318	0	C	0.188889	0.0425532	1	75.3417	4.36263e-17	897	6.03819e-10	-0.482062	-8.79999	0.0547798	8.56248e-16	-0.390132	-2.858	0.136505	0.00713314	-0.507493	-8.19595	0.06192	1.32438e-13	-0.00705143	-0.0541288	0.130271	0.95689	ENSG00000134809.8	chr11_57495226_C_G_b38	-35577	89	103	0.25495	4.63e-17	-0.423575	0.0449915	C	G
rs6814412:120170851:G:A	4	120170851	ENSG00000145390	USP53	0	ENSG00000245958	AC093752.1	120375946	120473180	205095	transcribed_unprocessed_pseudogene	G	A	0.373832	0	A	0.255319	0	1	76.4138	2.55242e-17	1544	6.08086e-10	0.54912	9.2891	0.0591145	3.76742e-17	0.514444	3.37648	0.152361	0.00181075	0.512802	8.06307	0.0635988	2.79761e-13	0.0781339	0.543921	0.143649	0.587144	ENSG00000245958.6	chr4_119249696_G_A_b38	-205095	96	114	0.282178	1.01e-24	-0.743678	0.0609141	G	A
rs1511019	4	120166007	ENSG00000145390	USP53	0	ENSG00000245958	AC093752.1	120375946	120473180	209939	transcribed_unprocessed_pseudogene	T	G	0.373832	0	G	0.255319	0	1	76.4138	2.55242e-17	1544	6.08086e-10	0.54912	9.2891	0.0591145	3.76742e-17	0.514444	3.37648	0.152361	0.00181075	0.512802	8.06307	0.0635988	2.79761e-13	0.0781339	0.543921	0.143649	0.587144	ENSG00000245958.6	chr4_119244852_T_G_b38	-209939	96	114	0.282178	1.01e-24	-0.743678	0.0609141	T	G
rs16878594:80600619:C:G	5	80600619	ENSG00000131732	ZCCHC9	0	ENSG00000247572	CKMT2-AS1	80497160	80597384	3235	lncRNA	C	G	0.0952381	0.0186916	G	0.0851064	0	1	76.42	2.54449e-17	1550	6.08553e-10	1.12482	9.81352	0.114619	1.24018e-18	1.36468	4.81484	0.283432	2.80313e-05	1.01753	7.29639	0.139456	1.91431e-11	0.387433	1.52175	0.254596	0.12976	ENSG00000247572.7	chr5_81304800_C_G_b38	3240	39	41	0.101485	4.27e-15	-1.17865	0.135942	C	G
rs3066165:183335995:ATGG:A	3	183335995	-	-	-	ENSG00000114796	KLHL24	183353398	183402307	17403	protein_coding	ATGG	A	0.247619	0.0186916	A	0.559783	0.0212766	1	76.3167	2.67941e-17	1475	6.09813e-10	-0.426027	-7.91556	0.0538215	2.0314e-13	-0.320686	-2.3408	0.136999	0.0250678	-0.49911	-8.41649	0.0593015	3.79441e-14	0.285891	2.68289	0.106561	0.00795295	-	-	-	-	-	-	-	-	-	-	-
rs12613012:132282077:C:T	2	132282077	ENSG00000152117	AC093838.4	2931	ENSG00000152117	SMPD4BP	132250386	132279146	2931	transcribed_processed_pseudogene	C	T	0.13	0.0654206	T	0.0494505	0.0319149	0	74.8133	5.68186e-17	697	6.11068e-10	0.841275	8.13449	0.103421	5.37271e-14	1.07116	5.39748	0.198455	4.81161e-06	0.807001	6.75874	0.119401	3.33159e-10	0.0374789	0.165228	0.226832	0.868943	ENSG00000152117.17	chr2_131524504_C_T_b38	31691	62	66	0.163366	2.17e-45	-0.952411	0.0478355	C	T
rs3754861:25393722:A:C	2	25393722	ENSG00000115138	POMC	1950	ENSG00000115138	POMC	25383722	25391772	1950	protein_coding	A	C	0.0721154	0.0280374	C	0.329545	0.0638298	1	75.4552	4.12212e-17	962	6.11874e-10	-0.980496	-8.69502	0.112765	1.65967e-15	-0.876238	-3.43139	0.25536	0.00155765	-1.03617	-7.98002	0.129845	4.45514e-13	0.211322	0.948585	0.222776	0.344056	ENSG00000115138.10	chr2_25170853_A_C_b38	1950	31	35	0.0866337	4.72e-05	0.576851	0.137934	A	C
rs8070723	17	44081064	ENSG00000186868	MAPT	0	ENSG00000214401	KANSL1-AS1	44270942	44274089	189878	lncRNA	A	G	0.219626	0	G	0.244565	0.0212766	1	76.371	2.60767e-17	1525	6.13603e-10	-0.750833	-8.81852	0.0851428	7.61584e-16	-0.49347	-2.23462	0.22083	0.031926	-0.822896	-8.44852	0.0974013	3.16186e-14	0.380494	1.79227	0.212297	0.0747068	ENSG00000214401.4	chr17_46003698_A_G_b38	-189878	91	105	0.259901	3.23e-41	1.00533	0.0549992	A	G
rs1049057:32634350:T:C	6	32634350	ENSG00000179344	HLA-DQB1	0	ENSG00000179344	HLA-DQB1	32627244	32636160	0	protein_coding	C	T	0.411765	0.046729	T	0.477011	0.0744681	1	77.1526	1.76408e-17	5530	6.17142e-10	-0.747401	-8.59952	0.086912	3.02219e-15	-0.557887	-2.99649	0.18618	0.0049943	-0.844263	-8.25674	0.102251	9.3939e-14	0.323817	1.70394	0.19004	0.0900534	ENSG00000179344.16	chr6_32666573_T_C_b38	-1810	128	158	0.391089	6.27e-34	-0.835739	0.0537707	T	C
rs76640332:44189858:G:A	17	44189858	ENSG00000120071	KANSL1	0	ENSG00000204650	LINC02210	43697694	43732522	457336	transcribed_unitary_pseudogene	G	A	0.211538	0.0280374	A	0.0425532	0	0	76.5988	2.32693e-17	1720	6.17558e-10	-1.05319	-8.76095	0.120214	1.09561e-15	-1.11606	-3.89655	0.286423	0.000420668	-1.05979	-7.83682	0.135232	9.89781e-13	0.231198	0.853026	0.271033	0.394736	ENSG00000204650.14	chr17_46112492_G_A_b38	492164	85	98	0.242574	4.81e-37	0.692786	0.0414915	G	A
rs79772780:44189855:G:A	17	44189855	ENSG00000120071	KANSL1	0	ENSG00000204650	LINC02210	43697694	43732522	457333	transcribed_unitary_pseudogene	G	A	0.211538	0.0280374	A	0.0425532	0	0	76.5988	2.32693e-17	1720	6.17558e-10	-1.05319	-8.76095	0.120214	1.09561e-15	-1.11606	-3.89655	0.286423	0.000420668	-1.05979	-7.83682	0.135232	9.89781e-13	0.231198	0.853026	0.271033	0.394736	ENSG00000204650.14	chr17_46112489_G_A_b38	492161	85	98	0.242574	4.81e-37	0.692786	0.0414915	G	A
rs801207:66020590:T:C	7	66020590	ENSG00000232559	GS1-124K5.12	0	ENSG00000226824	AC006001.2	66119525	66136510	98935	lncRNA	C	T	0.415	0.0654206	T	0.308989	0.0531915	1	74.8189	5.6662e-17	707	6.18126e-10	0.693643	9.59468	0.0722946	5.19279e-18	0.558248	4.42156	0.126256	9.07526e-05	0.699796	7.43429	0.0941309	9.06216e-12	-0.0203195	-0.125808	0.161511	0.900019	ENSG00000226824.6	chr7_66555603_T_C_b38	-98935	142	182	0.450495	1.36e-34	1.06967	0.0677576	T	C
rs6866783:1312020:T:C	5	1312020	ENSG00000263670	MIR4457	2528	ENSG00000286388	AC026748.3	1345312	1350901	33292	lncRNA	C	T	0.392473	0.130841	T	0.539773	0.0638298	0	76.2753	2.73543e-17	1467	6.19188e-10	0.691499	8.62364	0.0801864	2.5983e-15	0.78225	5.8169	0.134479	1.34576e-06	0.661874	6.51452	0.1016	1.1788e-09	0.222116	1.30305	0.170458	0.194159	-	-	-	-	-	-	-	-	-	-	-
rs7556519:155827546:T:C	1	155827546	ENSG00000116580	GON4L	0	ENSG00000163374	YY1AP1	155629234	155658791	168755	protein_coding	T	C	0.259434	0.00934579	C	0.301075	0.0106383	1	73.9056	8.94557e-17	451	6.22516e-10	-0.571333	-8.69299	0.0657234	1.68097e-15	-0.692728	-4.18687	0.165452	0.000181212	-0.579423	-7.50837	0.0771703	6.04965e-12	-0.0560463	-0.353046	0.158751	0.724452	ENSG00000163374.19	chr1_155857755_T_C_b38	168981	102	117	0.289604	0.82585	0.0131919	0.0598588	T	C
rs12407800:155760742:A:C	1	155760742	ENSG00000116580	GON4L	0	ENSG00000163374	YY1AP1	155629234	155658791	101951	protein_coding	A	C	0.259434	0.00934579	C	0.301075	0.0106383	1	73.9056	8.94557e-17	451	6.22516e-10	-0.571333	-8.69299	0.0657234	1.68097e-15	-0.692728	-4.18687	0.165452	0.000181212	-0.579423	-7.50837	0.0771703	6.04965e-12	-0.0560463	-0.353046	0.158751	0.724452	-	-	-	-	-	-	-	-	-	-	-
rs12983375	19	16831060	ENSG00000188039	NWD1	0	ENSG00000188039	NWD1	16830786	16928774	0	protein_coding	C	T	0.439252	0	T	0.382979	0	1	75.8581	3.36992e-17	1199	6.23454e-10	0.728439	9.24121	0.0788251	5.12934e-17	0.728402	4.07157	0.178899	0.000253683	0.72934	7.69938	0.0947271	2.11879e-12	0.0640245	0.337	0.189984	0.736495	ENSG00000188039.13	chr19_16720249_C_T_b38	273	136	169	0.418317	3.41e-18	-0.422702	0.0429731	C	T
rs3828798:32636038:A:T	6	32636038	ENSG00000179344	HLA-DQB1	0	ENSG00000179344	HLA-DQB1	32627244	32636160	0	protein_coding	T	A	0.419811	0.00934579	A	0.472826	0.0212766	1	77.1315	1.78283e-17	5530	6.23701e-10	-0.722205	-8.73991	0.082633	1.25102e-15	-0.55229	-3.18756	0.173264	0.00301753	-0.806395	-8.18358	0.0985382	1.42012e-13	0.291107	1.62495	0.179148	0.105856	ENSG00000179344.16	chr6_32668261_A_T_b38	-122	129	158	0.391089	1.02e-35	-0.859813	0.0530629	A	T
rs1846568:57357714:T:G	11	57357714	-	SERPING1	7146	ENSG00000134809	TIMM10	57295937	57298276	59438	protein_coding	G	T	0.215686	0.046729	T	0.123529	0.0957447	1	75.2691	4.52391e-17	897	6.26141e-10	-0.558654	-8.73419	0.0639617	1.29698e-15	-0.474105	-2.97217	0.159515	0.00531974	-0.589321	-8.15079	0.0723023	1.70844e-13	-0.0723164	-0.477239	0.151531	0.633749	ENSG00000134809.8	chr11_57590241_T_G_b38	59438	77	90	0.222772	1.2e-20	-0.470223	0.0437992	T	G
rs9932236	16	72136231	ENSG00000140829	DHX38	0	ENSG00000140830	TXNL4B	72078188	72128330	7901	protein_coding	T	C	0	0	C	0.180851	0	0	75.693	3.65991e-17	1110	6.26843e-10	-1.30592	-9.01805	0.144812	2.14388e-16	-1.69042	-3.7327	0.452869	0.000671329	-1.1963	-7.85875	0.152225	8.76166e-13	-0.0250417	-0.0656353	0.381528	0.947738	ENSG00000140830.8	chr16_72102332_T_C_b38	7936	2	2	0.00495049	0.000123319	2.09118	0.531464	T	C
rs13019073:86375748:A:T	2	86375748	ENSG00000132305	IMMT	0	ENSG00000273080	AC009309.2	86422713	86423172	46965	lncRNA	A	T	0.504854	0.0373832	T	0.376344	0.0106383	1	75.697	3.65255e-17	1113	6.27275e-10	-0.720975	-8.44081	0.0854153	8.13278e-15	-0.687348	-3.8053	0.180629	0.000546169	-0.761236	-7.82411	0.0972936	1.06215e-12	0.0038773	0.0193355	0.200528	0.984594	-	-	-	-	-	-	-	-	-	-	-
rs62473767:76264697:G:A	7	76264697	-	-	-	ENSG00000146707	POMZP3	76239303	76256578	8119	protein_coding	G	A	0.226415	0.00934579	A	0.11413	0.0212766	1	75.294	4.46803e-17	912	6.28748e-10	1.10209	9.3133	0.118335	3.22271e-17	1.11317	4.58992	0.242526	5.49989e-05	1.08937	7.36388	0.147934	1.32857e-11	0.319179	1.24282	0.256819	0.215491	-	-	-	-	-	-	-	-	-	-	-
rs2454664:57271531:G:A	11	57271531	ENSG00000149150	SLC43A1	0	ENSG00000134809	TIMM10	57295937	57298276	24406	protein_coding	A	G	0.314607	0.168224	G	0.101064	0	0	75.2576	4.55018e-17	897	6.29777e-10	-0.501189	-8.60621	0.0582357	2.89821e-15	-0.450272	-3.53247	0.127466	0.00117775	-0.53793	-7.92333	0.0678919	6.11461e-13	-0.0564582	-0.443186	0.127392	0.658144	ENSG00000134809.8	chr11_57504058_G_A_b38	-26745	98	119	0.294554	1.27e-14	-0.370839	0.043691	G	A
rs12106522:45808036:T:C	22	45808036	ENSG00000077935	SMC1B	0	ENSG00000100376	FAM118A	45704849	45737836	70200	protein_coding	T	C	0.0825243	0.0373832	C	0.0815217	0.0212766	1	76.7052	2.20634e-17	1852	6.30493e-10	-1.00382	-8.879	0.113055	5.19191e-16	-0.59583	-1.58339	0.3763	0.122328	-0.995338	-8.61383	0.115551	1.2293e-14	0.291762	0.936827	0.311437	0.350056	ENSG00000100376.11	chr22_45412155_T_C_b38	103187	47	50	0.123762	5.91e-41	1.43499	0.0789405	T	C
17:44232990:T:C	17	44232990	-	-	-	ENSG00000238083	LRRC37A2	44588877	44633016	355887	protein_coding	T	C	0.177885	0.0280374	C	0.0326087	0.0212766	0	75.7688	3.52374e-17	1165	6.33427e-10	-1.15939	-8.64346	0.134135	2.29453e-15	-1.43126	-5.02378	0.284896	1.49307e-05	-1.10512	-7.10848	0.155465	5.25303e-11	0.0476719	0.16584	0.287458	0.868462	-	-	-	-	-	-	-	-	-	-	-
17:44230166:G:A	17	44230166	-	-	-	ENSG00000238083	LRRC37A2	44588877	44633016	358711	protein_coding	G	A	0.177885	0.0280374	A	0.0326087	0.0212766	0	75.7688	3.52374e-17	1165	6.33427e-10	-1.15939	-8.64346	0.134135	2.29453e-15	-1.43126	-5.02378	0.284896	1.49307e-05	-1.10512	-7.10848	0.155465	5.25303e-11	0.0476719	0.16584	0.287458	0.868462	-	-	-	-	-	-	-	-	-	-	-
rs12064137:119709749:G:A	1	119709749	ENSG00000231365	RP11-418J17.1	0	ENSG00000231365	WARS2-AS1	119683014	119818596	0	lncRNA	G	A	0.299065	0	A	0.344086	0.0106383	1	76.4321	2.52914e-17	1624	6.3376e-10	0.586569	8.82686	0.0664528	7.22443e-16	0.863435	4.68189	0.18442	4.17762e-05	0.546361	7.38323	0.0740003	1.19615e-11	0.127909	0.740568	0.172718	0.459884	ENSG00000231365.5	chr1_119167126_G_A_b38	26667	94	111	0.274752	2.7e-20	-0.83583	0.0787935	G	A
rs34046424:44339513:A:C	17	44339513	ENSG00000262539	RP11-259G18.3	1541	ENSG00000238083	LRRC37A2	44588877	44633016	249364	protein_coding	A	C	0.209524	0.0186916	C	0.0274725	0.0319149	0	75.7675	3.52611e-17	1165	6.33851e-10	-1.10784	-8.91155	0.124315	4.2231e-16	-1.20087	-3.80132	0.315909	0.000552401	-1.08514	-7.83055	0.138578	1.02486e-12	0.134367	0.49558	0.271131	0.620773	-	-	-	-	-	-	-	-	-	-	-
17:44338404:G:A	17	44338404	-	-	-	ENSG00000238083	LRRC37A2	44588877	44633016	250473	protein_coding	G	A	0.209524	0.0186916	A	0.0274725	0.0319149	0	75.7675	3.52611e-17	1165	6.33851e-10	-1.10784	-8.91155	0.124315	4.2231e-16	-1.20087	-3.80132	0.315909	0.000552401	-1.08514	-7.83055	0.138578	1.02486e-12	0.134367	0.49558	0.271131	0.620773	-	-	-	-	-	-	-	-	-	-	-
rs139077859:44335579:G:A	17	44335579	ENSG00000262539	RP11-259G18.3	1338	ENSG00000238083	LRRC37A2	44588877	44633016	253298	protein_coding	G	A	0.209524	0.0186916	A	0.0274725	0.0319149	0	75.7675	3.52611e-17	1165	6.33851e-10	-1.10784	-8.91155	0.124315	4.2231e-16	-1.20087	-3.80132	0.315909	0.000552401	-1.08514	-7.83055	0.138578	1.02486e-12	0.134367	0.49558	0.271131	0.620773	-	-	-	-	-	-	-	-	-	-	-
rs2668713:44342513:T:C	17	44342513	-	-	-	ENSG00000238083	LRRC37A2	44588877	44633016	246364	protein_coding	T	C	0.209524	0.0186916	C	0.0274725	0.0319149	0	75.7675	3.52611e-17	1165	6.33851e-10	-1.10784	-8.91155	0.124315	4.2231e-16	-1.20087	-3.80132	0.315909	0.000552401	-1.08514	-7.83055	0.138578	1.02486e-12	0.134367	0.49558	0.271131	0.620773	-	-	-	-	-	-	-	-	-	-	-
rs80290584:44339375:A:G	17	44339375	ENSG00000262539	RP11-259G18.3	1403	ENSG00000238083	LRRC37A2	44588877	44633016	249502	protein_coding	A	G	0.209524	0.0186916	G	0.0274725	0.0319149	0	75.7675	3.52611e-17	1165	6.33851e-10	-1.10784	-8.91155	0.124315	4.2231e-16	-1.20087	-3.80132	0.315909	0.000552401	-1.08514	-7.83055	0.138578	1.02486e-12	0.134367	0.49558	0.271131	0.620773	-	-	-	-	-	-	-	-	-	-	-
rs375807182:44338280:T:A	17	44338280	-	-	-	ENSG00000238083	LRRC37A2	44588877	44633016	250597	protein_coding	T	A	0.209524	0.0186916	A	0.0274725	0.0319149	0	75.7675	3.52611e-17	1165	6.33851e-10	-1.10784	-8.91155	0.124315	4.2231e-16	-1.20087	-3.80132	0.315909	0.000552401	-1.08514	-7.83055	0.138578	1.02486e-12	0.134367	0.49558	0.271131	0.620773	-	-	-	-	-	-	-	-	-	-	-
17:44338422:G:A	17	44338422	-	-	-	ENSG00000238083	LRRC37A2	44588877	44633016	250455	protein_coding	G	A	0.209524	0.0186916	A	0.0274725	0.0319149	0	75.7675	3.52611e-17	1165	6.33851e-10	-1.10784	-8.91155	0.124315	4.2231e-16	-1.20087	-3.80132	0.315909	0.000552401	-1.08514	-7.83055	0.138578	1.02486e-12	0.134367	0.49558	0.271131	0.620773	-	-	-	-	-	-	-	-	-	-	-
17:44343392:G:A	17	44343392	-	-	-	ENSG00000238083	LRRC37A2	44588877	44633016	245485	protein_coding	G	A	0.209524	0.0186916	A	0.0274725	0.0319149	0	75.7675	3.52611e-17	1165	6.33851e-10	-1.10784	-8.91155	0.124315	4.2231e-16	-1.20087	-3.80132	0.315909	0.000552401	-1.08514	-7.83055	0.138578	1.02486e-12	0.134367	0.49558	0.271131	0.620773	-	-	-	-	-	-	-	-	-	-	-
17:44342404:A:C	17	44342404	-	-	-	ENSG00000238083	LRRC37A2	44588877	44633016	246473	protein_coding	A	C	0.209524	0.0186916	C	0.0274725	0.0319149	0	75.7675	3.52611e-17	1165	6.33851e-10	-1.10784	-8.91155	0.124315	4.2231e-16	-1.20087	-3.80132	0.315909	0.000552401	-1.08514	-7.83055	0.138578	1.02486e-12	0.134367	0.49558	0.271131	0.620773	-	-	-	-	-	-	-	-	-	-	-
17:44343084:T:G	17	44343084	-	-	-	ENSG00000238083	LRRC37A2	44588877	44633016	245793	protein_coding	T	G	0.209524	0.0186916	G	0.0274725	0.0319149	0	75.7675	3.52611e-17	1165	6.33851e-10	-1.10784	-8.91155	0.124315	4.2231e-16	-1.20087	-3.80132	0.315909	0.000552401	-1.08514	-7.83055	0.138578	1.02486e-12	0.134367	0.49558	0.271131	0.620773	-	-	-	-	-	-	-	-	-	-	-
rs72485539:44335895:CAT:C	17	44335895	-	-	-	ENSG00000238083	LRRC37A2	44588877	44633016	252982	protein_coding	CAT	C	0.209524	0.0186916	C	0.0274725	0.0319149	0	75.7675	3.52611e-17	1165	6.33851e-10	-1.10784	-8.91155	0.124315	4.2231e-16	-1.20087	-3.80132	0.315909	0.000552401	-1.08514	-7.83055	0.138578	1.02486e-12	0.134367	0.49558	0.271131	0.620773	-	-	-	-	-	-	-	-	-	-	-
rs2532339:44345668:A:G	17	44345668	ENSG00000261575	RP11-259G18.1	0	ENSG00000238083	LRRC37A2	44588877	44633016	243209	protein_coding	A	G	0.209524	0.0186916	G	0.0274725	0.0319149	0	75.7675	3.52611e-17	1165	6.33851e-10	-1.10784	-8.91155	0.124315	4.2231e-16	-1.20087	-3.80132	0.315909	0.000552401	-1.08514	-7.83055	0.138578	1.02486e-12	0.134367	0.49558	0.271131	0.620773	-	-	-	-	-	-	-	-	-	-	-
rs147456794:44342461:A:AGCTT	17	44342461	-	-	-	ENSG00000238083	LRRC37A2	44588877	44633016	246416	protein_coding	A	AGCTT	0.209524	0.0186916	AGCTT	0.0274725	0.0319149	0	75.7675	3.52611e-17	1165	6.33851e-10	-1.10784	-8.91155	0.124315	4.2231e-16	-1.20087	-3.80132	0.315909	0.000552401	-1.08514	-7.83055	0.138578	1.02486e-12	0.134367	0.49558	0.271131	0.620773	-	-	-	-	-	-	-	-	-	-	-
rs2950656:44338433:T:A	17	44338433	ENSG00000262539	RP11-259G18.3	461	ENSG00000238083	LRRC37A2	44588877	44633016	250444	protein_coding	T	A	0.209524	0.0186916	A	0.0274725	0.0319149	0	75.7675	3.52611e-17	1165	6.33851e-10	-1.10784	-8.91155	0.124315	4.2231e-16	-1.20087	-3.80132	0.315909	0.000552401	-1.08514	-7.83055	0.138578	1.02486e-12	0.134367	0.49558	0.271131	0.620773	-	-	-	-	-	-	-	-	-	-	-
rs141650602:44338640:TATC:T	17	44338640	-	-	-	ENSG00000238083	LRRC37A2	44588877	44633016	250237	protein_coding	TATC	T	0.209524	0.0186916	T	0.0274725	0.0319149	0	75.7675	3.52611e-17	1165	6.33851e-10	-1.10784	-8.91155	0.124315	4.2231e-16	-1.20087	-3.80132	0.315909	0.000552401	-1.08514	-7.83055	0.138578	1.02486e-12	0.134367	0.49558	0.271131	0.620773	-	-	-	-	-	-	-	-	-	-	-
17:44340021:C:T	17	44340021	-	-	-	ENSG00000238083	LRRC37A2	44588877	44633016	248856	protein_coding	C	T	0.209524	0.0186916	T	0.0274725	0.0319149	0	75.7675	3.52611e-17	1165	6.33851e-10	-1.10784	-8.91155	0.124315	4.2231e-16	-1.20087	-3.80132	0.315909	0.000552401	-1.08514	-7.83055	0.138578	1.02486e-12	0.134367	0.49558	0.271131	0.620773	-	-	-	-	-	-	-	-	-	-	-
17:44346039:A:G	17	44346039	-	-	-	ENSG00000238083	LRRC37A2	44588877	44633016	242838	protein_coding	A	G	0.209524	0.0186916	G	0.0274725	0.0319149	0	75.7675	3.52611e-17	1165	6.33851e-10	-1.10784	-8.91155	0.124315	4.2231e-16	-1.20087	-3.80132	0.315909	0.000552401	-1.08514	-7.83055	0.138578	1.02486e-12	0.134367	0.49558	0.271131	0.620773	-	-	-	-	-	-	-	-	-	-	-
rs369196070:44338285:C:T	17	44338285	-	-	-	ENSG00000238083	LRRC37A2	44588877	44633016	250592	protein_coding	C	T	0.209524	0.0186916	T	0.0274725	0.0319149	0	75.7675	3.52611e-17	1165	6.33851e-10	-1.10784	-8.91155	0.124315	4.2231e-16	-1.20087	-3.80132	0.315909	0.000552401	-1.08514	-7.83055	0.138578	1.02486e-12	0.134367	0.49558	0.271131	0.620773	-	-	-	-	-	-	-	-	-	-	-
rs2429440:44342563:A:G	17	44342563	ENSG00000261575	RP11-259G18.1	1840	ENSG00000238083	LRRC37A2	44588877	44633016	246314	protein_coding	A	G	0.209524	0.0186916	G	0.0274725	0.0319149	0	75.7675	3.52611e-17	1165	6.33851e-10	-1.10784	-8.91155	0.124315	4.2231e-16	-1.20087	-3.80132	0.315909	0.000552401	-1.08514	-7.83055	0.138578	1.02486e-12	0.134367	0.49558	0.271131	0.620773	-	-	-	-	-	-	-	-	-	-	-
rs113178301:44339354:T:C	17	44339354	ENSG00000262539	RP11-259G18.3	1382	ENSG00000238083	LRRC37A2	44588877	44633016	249523	protein_coding	T	C	0.209524	0.0186916	C	0.0274725	0.0319149	0	75.7675	3.52611e-17	1165	6.33851e-10	-1.10784	-8.91155	0.124315	4.2231e-16	-1.20087	-3.80132	0.315909	0.000552401	-1.08514	-7.83055	0.138578	1.02486e-12	0.134367	0.49558	0.271131	0.620773	-	-	-	-	-	-	-	-	-	-	-
rs2696561:44346393:C:G	17	44346393	ENSG00000261575	RP11-259G18.1	333	ENSG00000238083	LRRC37A2	44588877	44633016	242484	protein_coding	C	G	0.209524	0.0186916	G	0.0274725	0.0319149	0	75.7675	3.52611e-17	1165	6.33851e-10	-1.10784	-8.91155	0.124315	4.2231e-16	-1.20087	-3.80132	0.315909	0.000552401	-1.08514	-7.83055	0.138578	1.02486e-12	0.134367	0.49558	0.271131	0.620773	-	-	-	-	-	-	-	-	-	-	-
rs2668687:44339712:T:G	17	44339712	ENSG00000262539	RP11-259G18.3	1740	ENSG00000238083	LRRC37A2	44588877	44633016	249165	protein_coding	T	G	0.209524	0.0186916	G	0.0274725	0.0319149	0	75.7675	3.52611e-17	1165	6.33851e-10	-1.10784	-8.91155	0.124315	4.2231e-16	-1.20087	-3.80132	0.315909	0.000552401	-1.08514	-7.83055	0.138578	1.02486e-12	0.134367	0.49558	0.271131	0.620773	-	-	-	-	-	-	-	-	-	-	-
rs55810662:18624885:T:A	20	18624885	ENSG00000125821	DTD1	0	ENSG00000101310	SEC23B	18488164	18542059	82826	protein_coding	A	T	0.0794393	0	T	0.292553	0	1	76.3787	2.59764e-17	1583	6.34492e-10	-0.801578	-8.95162	0.0895455	3.2733e-16	-0.816349	-4.65792	0.175261	4.4884e-05	-0.797507	-7.39476	0.107848	1.12354e-11	0.000599298	0.0033074	0.181199	0.997365	ENSG00000101310.14	chr20_18644241_T_A_b38	136748	41	43	0.106436	5.36e-16	-0.595563	0.066069	T	A
rs55989503:18624882:ATC:A	20	18624882	-	-	-	ENSG00000101310	SEC23B	18488164	18542059	82823	protein_coding	A	ATC	0.0794393	0	ATC	0.292553	0	1	76.3787	2.59764e-17	1583	6.34492e-10	-0.801578	-8.95162	0.0895455	3.2733e-16	-0.816349	-4.65792	0.175261	4.4884e-05	-0.797507	-7.39476	0.107848	1.12354e-11	0.000599298	0.0033074	0.181199	0.997365	-	-	-	-	-	-	-	-	-	-	-
rs6081271:18623620:T:C	20	18623620	ENSG00000125821|ENSG00000232136	DTD1|DUXAP7	0	ENSG00000101310	SEC23B	18488164	18542059	81561	protein_coding	C	T	0.0794393	0	T	0.292553	0	1	76.3787	2.59764e-17	1583	6.34492e-10	-0.801578	-8.95162	0.0895455	3.2733e-16	-0.816349	-4.65792	0.175261	4.4884e-05	-0.797507	-7.39476	0.107848	1.12354e-11	0.000599298	0.0033074	0.181199	0.997365	ENSG00000101310.14	chr20_18642976_T_C_b38	135483	41	43	0.106436	5.36e-16	-0.595563	0.066069	T	C
rs6035091:18604872:G:A	20	18604872	ENSG00000125821	DTD1	0	ENSG00000101310	SEC23B	18488164	18542059	62813	protein_coding	A	G	0.0794393	0	G	0.292553	0	1	76.3787	2.59764e-17	1583	6.34492e-10	-0.801578	-8.95162	0.0895455	3.2733e-16	-0.816349	-4.65792	0.175261	4.4884e-05	-0.797507	-7.39476	0.107848	1.12354e-11	0.000599298	0.0033074	0.181199	0.997365	ENSG00000101310.14	chr20_18624228_G_A_b38	116735	44	46	0.113861	1.56e-16	-0.61073	0.0662666	G	A
rs6035092	20	18619472	ENSG00000125821	DTD1	0	ENSG00000101310	SEC23B	18488164	18542059	77413	protein_coding	A	G	0.0794393	0	G	0.292553	0	1	76.3787	2.59764e-17	1583	6.34492e-10	-0.801578	-8.95162	0.0895455	3.2733e-16	-0.816349	-4.65792	0.175261	4.4884e-05	-0.797507	-7.39476	0.107848	1.12354e-11	0.000599298	0.0033074	0.181199	0.997365	ENSG00000101310.14	chr20_18638828_G_A_b38	131335	41	43	0.106436	5.36e-16	-0.595563	0.066069	G	A
rs1969716:18617108:T:A	20	18617108	ENSG00000125821	DTD1	0	ENSG00000101310	SEC23B	18488164	18542059	75049	protein_coding	A	T	0.0794393	0	T	0.292553	0	1	76.3787	2.59764e-17	1583	6.34492e-10	-0.801578	-8.95162	0.0895455	3.2733e-16	-0.816349	-4.65792	0.175261	4.4884e-05	-0.797507	-7.39476	0.107848	1.12354e-11	0.000599298	0.0033074	0.181199	0.997365	ENSG00000101310.14	chr20_18636464_T_A_b38	128971	41	43	0.106436	5.36e-16	-0.595563	0.066069	T	A
rs71003207:86437481:CT:C	6	86437481	-	-	-	ENSG00000203875	SNHG5	86360209	86388650	48831	lncRNA	C	CT	0.330097	0.0373832	CT	0.172043	0.0106383	1	75.5978	3.8383e-17	1073	6.35483e-10	0.750539	8.6032	0.0872394	2.95326e-15	0.718745	3.16069	0.227402	0.00324171	0.765822	8.09987	0.0945475	2.27527e-13	-0.142164	-0.713361	0.199287	0.476511	-	-	-	-	-	-	-	-	-	-	-
rs566861:32576538:T:C	6	32576538	ENSG00000196126	HLA-DRB1	18913	ENSG00000198502	HLA-DRB5	32485130	32498064	78474	protein_coding	T	C	0.336449	0	C	0.521978	0.0319149	1	77.0932	1.81732e-17	5052	6.35767e-10	0.688407	8.8299	0.0779632	7.08643e-16	0.578733	2.9339	0.197257	0.00587283	0.72464	8.27559	0.0875635	8.44324e-14	-0.135006	-0.750352	0.179924	0.453986	ENSG00000198502.5	chr6_32608761_T_C_b38	78474	119	144	0.356436	2.33e-06	-0.422896	0.0863457	T	C
rs4944956:71167765:C:T	11	71167765	ENSG00000172890	NADSYN1	0	ENSG00000254682	AP002387.2	71159720	71163203	4562	lncRNA	T	C	0.266355	0	C	0.553191	0	1	75.551	3.92925e-17	1051	6.37203e-10	0.633963	8.35064	0.0759179	1.42229e-14	0.694781	4.32633	0.160594	0.000120273	0.63597	7.53883	0.0843592	5.12136e-12	0.0733373	0.423838	0.173031	0.672171	ENSG00000254682.1	chr11_71456719_C_T_b38	8045	94	114	0.282178	6.29e-48	0.957181	0.045731	C	T
rs4944955:71167677:C:T	11	71167677	ENSG00000172890	NADSYN1	0	ENSG00000254682	AP002387.2	71159720	71163203	4474	lncRNA	T	C	0.266355	0	C	0.553191	0	1	75.551	3.92925e-17	1051	6.37203e-10	0.633963	8.35064	0.0759179	1.42229e-14	0.694781	4.32633	0.160594	0.000120273	0.63597	7.53883	0.0843592	5.12136e-12	0.0733373	0.423838	0.173031	0.672171	ENSG00000254682.1	chr11_71456631_C_T_b38	7957	94	114	0.282178	6.29e-48	0.957181	0.045731	C	T
rs12792306:71166992:T:C	11	71166992	ENSG00000172890	NADSYN1	0	ENSG00000254682	AP002387.2	71159720	71163203	3789	lncRNA	C	T	0.266355	0	T	0.553191	0	1	75.551	3.92925e-17	1051	6.37203e-10	0.633963	8.35064	0.0759179	1.42229e-14	0.694781	4.32633	0.160594	0.000120273	0.63597	7.53883	0.0843592	5.12136e-12	0.0733373	0.423838	0.173031	0.672171	-	-	-	-	-	-	-	-	-	-	-
rs2276361:71169648:A:G	11	71169648	ENSG00000172890	NADSYN1	0	ENSG00000254682	AP002387.2	71159720	71163203	6445	lncRNA	G	A	0.266355	0	A	0.553191	0	1	75.551	3.92925e-17	1051	6.37203e-10	0.633963	8.35064	0.0759179	1.42229e-14	0.694781	4.32633	0.160594	0.000120273	0.63597	7.53883	0.0843592	5.12136e-12	0.0733373	0.423838	0.173031	0.672171	ENSG00000254682.1	chr11_71458602_A_G_b38	9928	94	114	0.282178	6.29e-48	0.957181	0.045731	A	G
rs117345837:70011298:T:C	16	70011298	ENSG00000196696|ENSG00000226232	PDXDC2P|RP11-419C5.2	0	ENSG00000226232	NPIPB14P	70010291	70030091	0	transcribed_unprocessed_pseudogene	T	C	0.370192	0.0280374	C	0.0777778	0.0425532	1	75.2225	4.6306e-17	893	6.3805e-10	0.727993	8.91325	0.0816754	4.17761e-16	0.851601	4.8169	0.176794	2.78585e-05	0.698224	7.21249	0.0968076	3.00858e-11	0.198534	1.17033	0.169639	0.243357	-	-	-	-	-	-	-	-	-	-	-
rs4706240:86273757:A:G	6	86273757	ENSG00000135317|ENSG00000271793	SNX14|RP11-321N4.5	0	ENSG00000203875	SNHG5	86360209	86388650	86452	lncRNA	G	A	0.345794	0	A	0.0752688	0.0106383	1	75.5894	3.85445e-17	1073	6.38158e-10	0.816003	8.43055	0.0967912	8.66806e-15	0.651491	2.5397	0.256523	0.0156909	0.883063	8.31501	0.106201	6.75339e-14	-0.183383	-0.910373	0.201437	0.363798	ENSG00000203875.10	chr6_85564039_A_G_b38	-114697	117	148	0.366337	2.22e-26	0.611418	0.0477492	A	G
rs2434329:79944196:A:T	5	79944196	ENSG00000228716	DHFR	0	ENSG00000228716	DHFR	79922045	79950802	0	protein_coding	T	A	0.35514	0	A	0.175532	0	1	76.4444	2.51367e-17	1647	6.38805e-10	-0.817074	-9.69652	0.0842647	2.67021e-18	-0.630777	-4.12953	0.152748	0.00021428	-0.777014	-7.70658	0.100825	2.03619e-12	-0.0407952	-0.206333	0.197715	0.836755	ENSG00000228716.6	chr5_80648377_A_T_b38	-6606	109	122	0.30198	5.35e-11	-0.52119	0.0740989	A	T
rs380691	5	79952034	ENSG00000113318	MSH3	0	ENSG00000228716	DHFR	79922045	79950802	1232	protein_coding	A	G	0.35514	0	G	0.175532	0	1	76.4444	2.51367e-17	1647	6.38805e-10	-0.817074	-9.69652	0.0842647	2.67021e-18	-0.630777	-4.12953	0.152748	0.00021428	-0.777014	-7.70658	0.100825	2.03619e-12	-0.0407952	-0.206333	0.197715	0.836755	ENSG00000228716.6	chr5_80656215_A_G_b38	1232	109	122	0.30198	5.35e-11	0.52119	0.0740989	A	G
rs372069:79931007:C:G	5	79931007	ENSG00000228716	DHFR	0	ENSG00000228716	DHFR	79922045	79950802	0	protein_coding	G	C	0.35514	0	C	0.175532	0	1	76.4444	2.51367e-17	1647	6.38805e-10	-0.817074	-9.69652	0.0842647	2.67021e-18	-0.630777	-4.12953	0.152748	0.00021428	-0.777014	-7.70658	0.100825	2.03619e-12	-0.0407952	-0.206333	0.197715	0.836755	ENSG00000228716.6	chr5_80635188_C_G_b38	-19795	109	122	0.30198	5.35e-11	-0.52119	0.0740989	C	G
rs384925:79914633:A:G	5	79914633	ENSG00000251221	CTC-325J23.3	0	ENSG00000228716	DHFR	79922045	79950802	7412	protein_coding	G	A	0.35514	0	A	0.175532	0	1	76.4444	2.51367e-17	1647	6.38805e-10	-0.817074	-9.69652	0.0842647	2.67021e-18	-0.630777	-4.12953	0.152748	0.00021428	-0.777014	-7.70658	0.100825	2.03619e-12	-0.0407952	-0.206333	0.197715	0.836755	ENSG00000228716.6	chr5_80618814_A_G_b38	-36169	108	122	0.30198	3.36e-11	-0.519631	0.0730018	A	G
rs7097835:120858345:T:C	10	120858345	ENSG00000119979	FAM45A	5253	ENSG00000119979	DENND10	120863598	120897496	5253	protein_coding	C	T	0.420561	0	T	0.402174	0.0212766	1	76.214	2.82062e-17	1469	6.39341e-10	0.512685	8.30218	0.0617531	1.91864e-14	0.652362	5.38034	0.121249	5.06851e-06	0.511167	6.87502	0.0743514	1.81131e-10	0.113847	0.744154	0.152989	0.457718	ENSG00000119979.16	chr10_119098833_T_C_b38	-5259	124	161	0.398515	0.201708	-0.0782464	0.0610392	T	C
rs34846578:70292798:CAG:C	16	70292798	-	-	-	ENSG00000223496	EXOSC6	70280681	70285843	6955	protein_coding	CAG	C	0.353774	0.00934579	C	0.0860215	0.0106383	1	75.0455	5.05925e-17	819	6.39346e-10	0.504545	8.91449	0.0565983	4.14485e-16	0.646616	4.48268	0.144248	7.56969e-05	0.461038	7.4129	0.0621941	1.01807e-11	0.262301	2.17461	0.12062	0.0309152	-	-	-	-	-	-	-	-	-	-	-
rs62049419:70302034:G:T	16	70302034	ENSG00000090861	AARS	0	ENSG00000223496	EXOSC6	70280681	70285843	16191	protein_coding	G	T	0.353774	0.00934579	T	0.0860215	0.0106383	1	75.0455	5.05925e-17	819	6.39346e-10	0.504545	8.91449	0.0565983	4.14485e-16	0.646616	4.48268	0.144248	7.56969e-05	0.461038	7.4129	0.0621941	1.01807e-11	0.262301	2.17461	0.12062	0.0309152	ENSG00000223496.2	chr16_70268131_G_T_b38	16201	112	138	0.341584	4.66e-20	-0.473589	0.0450109	G	T
rs57477110:218972901:GAGGC:G	2	218972901	-	-	-	ENSG00000261338	AC021016.1	219120042	219122089	147141	lncRNA	G	GAGGC	0.462617	0	GAGGC	0.391304	0.0212766	1	75.1884	4.71027e-17	881	6.40306e-10	-0.573663	-8.16302	0.0702758	4.51236e-14	-0.713598	-5.28349	0.135062	6.80028e-06	-0.564082	-6.87554	0.0820418	1.80631e-10	-0.0807135	-0.488993	0.165061	0.625419	-	-	-	-	-	-	-	-	-	-	-
12:124055507:G:A	12	124055507	-	-	-	ENSG00000111364	DDX55	124086624	124105490	31117	protein_coding	G	A	0.163551	0	A	0.258065	0.0106383	1	75.4359	4.162e-17	1006	6.46049e-10	0.769368	8.83595	0.0870726	6.82047e-16	0.687569	2.67087	0.257432	0.0114009	0.775682	8.26452	0.0938568	8.98905e-14	0.0501239	0.230824	0.217152	0.817704	-	-	-	-	-	-	-	-	-	-	-
rs6766403:67698191:G:A	3	67698191	ENSG00000172340	SUCLG2	0	ENSG00000241316	SUCLG2-AS1	67705093	67998137	6902	lncRNA	G	A	0.349057	0.00934579	A	0.306452	0.0106383	1	76.4484	2.50859e-17	1676	6.48739e-10	0.60277	9.00011	0.0669736	2.40366e-16	0.554914	3.46943	0.159944	0.00140259	0.626933	8.02568	0.0781159	3.45036e-13	-0.0190029	-0.111978	0.169702	0.910961	ENSG00000241316.6	chr3_67647767_G_A_b38	-6930	127	158	0.391089	7.19e-05	-0.319005	0.0782808	G	A
rs1823476:67698508:T:C	3	67698508	ENSG00000172340	SUCLG2	0	ENSG00000241316	SUCLG2-AS1	67705093	67998137	6585	lncRNA	T	C	0.349057	0.00934579	C	0.306452	0.0106383	1	76.4484	2.50859e-17	1676	6.48739e-10	0.60277	9.00011	0.0669736	2.40366e-16	0.554914	3.46943	0.159944	0.00140259	0.626933	8.02568	0.0781159	3.45036e-13	-0.0190029	-0.111978	0.169702	0.910961	ENSG00000241316.6	chr3_67648084_T_C_b38	-6613	127	158	0.391089	7.19e-05	-0.319005	0.0782808	T	C
rs7122416:807149:G:A	11	807149	ENSG00000177595	PIDD	0	ENSG00000279672	AP006621.5	779617	780755	26394	TEC	G	A	0.43299	0.0934579	A	0.138889	0.0425532	1	75.4929	4.04496e-17	1043	6.50976e-10	-0.788708	-9.03388	0.0873055	1.93782e-16	-0.953223	-4.58738	0.207792	5.54162e-05	-0.738548	-7.37895	0.100089	1.22427e-11	-0.03097	-0.158955	0.194834	0.873876	ENSG00000279672.1	chr11_807149_G_A_b38	27532	142	184	0.455446	1.61e-36	0.984365	0.0596554	G	A
rs10928682:132226661:G:A	2	132226661	ENSG00000173272	MZT2A	0	ENSG00000152117	SMPD4BP	132250386	132279146	23725	transcribed_processed_pseudogene	G	A	0.19697	0.0747664	A	0.0652174	0.0212766	1	74.6812	6.06994e-17	697	6.52804e-10	0.781521	8.33073	0.0938118	1.60858e-14	0.992968	4.93332	0.201278	1.96191e-05	0.742408	7.09532	0.104633	5.63554e-11	0.0755242	0.364736	0.207065	0.715721	ENSG00000152117.17	chr2_131469088_G_A_b38	-23725	79	91	0.225248	4.6e-29	-0.696865	0.0506007	G	A
rs10752747	1	53201948	-	-	-	ENSG00000142606	MMEL1	2522078	2564455	50637493	protein_coding	G	T	0.44086	0.130841	T	0.588889	0.0425532	0	75.3217	4.40667e-17	962	6.54112e-10	0.66769	8.20198	0.0814059	3.55388e-14	0.902502	5.30283	0.170192	6.41273e-06	0.645016	6.87034	0.093884	1.85643e-10	0.131841	0.680265	0.193808	0.497178	ENSG00000142606.15	chr1_2593476_G_T_b38	-39514	120	151	0.373762	1.28e-20	-0.671758	0.0626301	G	T
rs2040846:43762846:A:G	17	43762846	ENSG00000120088|ENSG00000263715	CRHR1|RP11-105N13.4	0	ENSG00000204650	LINC02210	43697694	43732522	30324	transcribed_unitary_pseudogene	A	G	0.221698	0.00934579	G	0.0434783	0.0212766	0	76.4814	2.46755e-17	1720	6.54878e-10	-1.04513	-8.72769	0.119749	1.35121e-15	-1.11606	-3.89655	0.286423	0.000420668	-1.05335	-7.82933	0.134538	1.03184e-12	0.200542	0.742707	0.270015	0.458591	ENSG00000204650.14	chr17_45685480_A_G_b38	65152	85	98	0.242574	4.81e-37	0.692786	0.0414915	A	G
rs16970697:72233184:G:C	16	72233184	ENSG00000118557	PMFBP1	22407	ENSG00000261701	HPR	72097047	72111145	122039	protein_coding	G	C	0	0	C	0.173913	0.0212766	0	75.5204	3.98979e-17	1065	6.5564e-10	-1.37853	-8.88916	0.15508	4.86789e-16	-2.11755	-4.45004	0.475851	8.3402e-05	-1.2405	-7.46442	0.166188	7.6902e-12	-0.273113	-0.644493	0.423763	0.520045	ENSG00000261701.6	chr16_72199285_G_C_b38	136061	2	2	0.00495049	0.00101471	2.01601	0.602286	G	C
rs7524950:155272274:C:T	1	155272274	ENSG00000143627	PKLR	1049	ENSG00000163374	YY1AP1	155629234	155658791	356960	protein_coding	C	T	0.245192	0.0280374	T	0.483516	0.0319149	1	73.8001	9.42987e-17	451	6.56218e-10	-0.528453	-8.81704	0.0599355	7.68752e-16	-0.601676	-4.16708	0.144388	0.000192018	-0.536342	-7.51236	0.0713945	5.91918e-12	-0.0307646	-0.244647	0.125751	0.806998	ENSG00000163374.19	chr1_155302483_C_T_b38	-386291	99	120	0.29703	0.361464	-0.0491207	0.053674	C	T
rs367643153:44130160:TAAA:T	17	44130160	-	-	-	ENSG00000176681	LRRC37A	44370099	44415160	239939	protein_coding	TAAA	T	0.292079	0.0560748	T	0.0597826	0.0212766	1	76.0782	3.01871e-17	1413	6.58156e-10	-0.88322	-8.81369	0.10021	7.85212e-16	-0.921363	-4.12459	0.223383	0.000217388	-0.895057	-7.68544	0.116461	2.28818e-12	0.211202	0.993413	0.212603	0.321792	-	-	-	-	-	-	-	-	-	-	-
rs28767323:29938447:T:C	21	29938447	ENSG00000232855	AF131217.1	0	ENSG00000232855	AF165147.1	29701057	30047170	0	lncRNA	C	T	0.238318	0	T	0.354839	0.0106383	1	76.5192	2.42146e-17	1764	6.59085e-10	-0.702909	-8.80544	0.0798266	8.27237e-16	-0.752608	-4.32548	0.173994	0.000120575	-0.701768	-7.60325	0.0922984	3.59716e-12	-0.131543	-0.713832	0.184278	0.476221	ENSG00000232855.6	chr21_28566125_T_C_b38	-108723	97	117	0.289604	5.99e-07	-0.433329	0.0833604	T	C
rs2150393:29938939:T:C	21	29938939	ENSG00000232855	AF131217.1	0	ENSG00000232855	AF165147.1	29701057	30047170	0	lncRNA	C	T	0.238318	0	T	0.354839	0.0106383	1	76.5192	2.42146e-17	1764	6.59085e-10	-0.702909	-8.80544	0.0798266	8.27237e-16	-0.752608	-4.32548	0.173994	0.000120575	-0.701768	-7.60325	0.0922984	3.59716e-12	-0.131543	-0.713832	0.184278	0.476221	ENSG00000232855.6	chr21_28566617_T_C_b38	-108231	97	117	0.289604	5.99e-07	-0.433329	0.0833604	T	C
rs2776178:29938483:A:G	21	29938483	ENSG00000232855	AF131217.1	0	ENSG00000232855	AF165147.1	29701057	30047170	0	lncRNA	G	A	0.238318	0	A	0.354839	0.0106383	1	76.5192	2.42146e-17	1764	6.59085e-10	-0.702909	-8.80544	0.0798266	8.27237e-16	-0.752608	-4.32548	0.173994	0.000120575	-0.701768	-7.60325	0.0922984	3.59716e-12	-0.131543	-0.713832	0.184278	0.476221	-	-	-	-	-	-	-	-	-	-	-
rs4430363:63891377:A:G	1	63891377	ENSG00000088035	ALG6	0	ENSG00000142856	ITGB3BP	63906441	64059392	15064	protein_coding	G	A	0.495283	0.00934579	A	0.196809	0	1	76.5703	2.36028e-17	1816	6.61373e-10	-0.831977	-9.20543	0.0903789	6.45686e-17	-0.715213	-3.51857	0.203268	0.00122412	-0.85267	-8.01186	0.106426	3.72797e-13	-0.0319478	-0.166691	0.191658	0.867793	ENSG00000142856.16	chr1_63425706_A_G_b38	-103480	145	191	0.472772	7.28e-10	-0.511736	0.0781281	A	G
rs6680001:63891972:T:C	1	63891972	ENSG00000088035	ALG6	0	ENSG00000142856	ITGB3BP	63906441	64059392	14469	protein_coding	C	T	0.495283	0.00934579	T	0.196809	0	1	76.5703	2.36028e-17	1816	6.61373e-10	-0.831977	-9.20543	0.0903789	6.45686e-17	-0.715213	-3.51857	0.203268	0.00122412	-0.85267	-8.01186	0.106426	3.72797e-13	-0.0319478	-0.166691	0.191658	0.867793	ENSG00000142856.16	chr1_63426301_T_C_b38	-102885	145	191	0.472772	7.28e-10	-0.511736	0.0781281	T	C
17:44255146:C:CT	17	44255146	-	-	-	ENSG00000176681	LRRC37A	44370099	44415160	114953	protein_coding	C	CT	0.23301	0.0373832	CT	0.139785	0.0106383	1	76.0674	3.03512e-17	1413	6.61734e-10	-0.906032	-8.66431	0.104571	2.01304e-15	-0.770325	-3.04625	0.252877	0.00438585	-0.982697	-8.17238	0.120246	1.5127e-13	0.407929	1.73543	0.235059	0.0843124	-	-	-	-	-	-	-	-	-	-	-
rs11057306	12	124097766	ENSG00000111364	DDX55	0	ENSG00000111364	DDX55	124086624	124105490	0	protein_coding	A	G	0.163551	0	G	0.356383	0	1	75.3824	4.2748e-17	1006	6.6356e-10	0.770781	9.01819	0.0854696	2.14194e-16	0.910687	3.84689	0.236733	0.000485002	0.733782	7.78356	0.0942733	1.33009e-12	0.220453	1.05787	0.208394	0.29148	ENSG00000111364.15	chr12_123613219_A_G_b38	11120	44	48	0.118812	3.71e-12	-0.669952	0.089182	A	G
rs76723223:44089108:T:C	17	44089108	ENSG00000186868	MAPT	0	ENSG00000204650	LINC02210	43697694	43732522	356586	transcribed_unitary_pseudogene	T	C	0.216981	0.00934579	C	0.0425532	0	0	76.454	2.50168e-17	1720	6.63937e-10	-1.04683	-8.74339	0.119728	1.22392e-15	-1.11606	-3.89655	0.286423	0.000420668	-1.05221	-7.82757	0.134424	1.04194e-12	0.203179	0.752593	0.269972	0.452641	ENSG00000204650.14	chr17_46011742_T_C_b38	391414	85	98	0.242574	4.81e-37	0.692786	0.0414915	T	C
rs4478343:177064826:G:C	5	177064826	ENSG00000246596	RP11-1277A3.2	0	ENSG00000246596	AC139795.1	177046060	177099210	0	transcribed_unprocessed_pseudogene	G	C	0.448598	0	C	0.421348	0.0531915	1	74.6836	6.06255e-17	712	6.66042e-10	-0.578655	-7.91875	0.0730741	1.99257e-13	-0.669231	-5.0803	0.131731	1.25855e-05	-0.608586	-6.99101	0.0870526	9.81564e-11	0.0392574	0.242274	0.162037	0.808833	ENSG00000246596.6	chr5_177637825_G_C_b38	-34384	126	150	0.371287	0.00118462	0.256036	0.0775605	G	C
rs4780830:19864321:G:T	16	19864321	ENSG00000174628	IQCK	0	ENSG00000103550	KNOP1	19713259	19729557	134764	protein_coding	G	T	0.15566	0.00934579	T	0.111702	0	1	76.4304	2.53129e-17	1706	6.66327e-10	-0.904014	-9.17439	0.0985367	7.88162e-17	-0.87152	-3.41394	0.255283	0.00163414	-0.879825	-8.04832	0.109318	3.03908e-13	0.0518142	0.185692	0.279032	0.852887	ENSG00000103550.13	chr16_19852999_G_T_b38	135305	47	52	0.128713	1.98e-17	0.958127	0.1003	G	T
rs199556118:28084732:A:C	6	28084732	ENSG00000219392	RP1-265C24.5	403	ENSG00000226314	ZNF192P1	28129547	28137372	44815	transcribed_unprocessed_pseudogene	A	C	0.223301	0.0373832	C	0.354839	0.0106383	1	75.1964	4.69145e-17	924	6.68876e-10	-0.512277	-8.87665	0.0577107	5.27005e-16	-0.571759	-3.12585	0.182913	0.00355591	-0.49506	-8.0886	0.0612047	2.42403e-13	-0.0382557	-0.254733	0.15018	0.799209	-	-	-	-	-	-	-	-	-	-	-
rs201123382:28084731:C:T	6	28084731	ENSG00000219392	RP1-265C24.5	402	ENSG00000226314	ZNF192P1	28129547	28137372	44816	transcribed_unprocessed_pseudogene	C	T	0.223301	0.0373832	T	0.354839	0.0106383	1	75.1964	4.69145e-17	924	6.68876e-10	-0.512277	-8.87665	0.0577107	5.27005e-16	-0.571759	-3.12585	0.182913	0.00355591	-0.49506	-8.0886	0.0612047	2.42403e-13	-0.0382557	-0.254733	0.15018	0.799209	ENSG00000226314.7	chr6_28116953_CA_C_b38	-44828	82	91	0.225248	5.16e-08	0.531473	0.0930078	CA	C
rs2806376:109226511:A:G	6	109226511	ENSG00000118690	ARMC2	0	ENSG00000118690	ARMC2	109169619	109295679	0	protein_coding	A	G	0.593458	0	G	0.265957	0	1	75.6038	3.82685e-17	1136	6.70789e-10	-0.543358	-8.42837	0.0644678	8.78628e-15	-0.759569	-5.36075	0.141691	5.37914e-06	-0.506701	-6.84589	0.0740154	2.11104e-10	-0.155567	-1.20837	0.128741	0.228433	ENSG00000118690.12	chr6_108905308_A_G_b38	56892	139	175	0.433168	1.01e-08	-0.242349	0.0401073	A	G
rs2768568:109227809:G:C	6	109227809	ENSG00000118690	ARMC2	0	ENSG00000118690	ARMC2	109169619	109295679	0	protein_coding	G	C	0.593458	0	C	0.265957	0	1	75.6038	3.82685e-17	1136	6.70789e-10	-0.543358	-8.42837	0.0644678	8.78628e-15	-0.759569	-5.36075	0.141691	5.37914e-06	-0.506701	-6.84589	0.0740154	2.11104e-10	-0.155567	-1.20837	0.128741	0.228433	ENSG00000118690.12	chr6_108906606_G_C_b38	58190	139	176	0.435644	1e-08	-0.240292	0.0397577	G	C
rs13270090:87553297:T:A	8	87553297	ENSG00000085719	CPNE3	0	ENSG00000176623	RMDN1	87480486	87526586	26711	protein_coding	A	T	0.231132	0.00934579	T	0.202128	0	1	76.0021	3.13577e-17	1388	6.71583e-10	-0.657674	-8.98412	0.0732041	2.66155e-16	-0.58598	-3.20413	0.182883	0.00288674	-0.667715	-8.10776	0.0823551	2.1766e-13	0.0521963	0.294387	0.177305	0.768789	ENSG00000176623.11	chr8_86541069_T_A_b38	26712	93	111	0.274752	4.8e-18	-0.296902	0.0303543	T	A
rs28862643:146192421:C:G	8	146192421	ENSG00000196922	ZNF252P	6554	ENSG00000196922	ZNF252P	146198975	146228281	6554	transcribed_unprocessed_pseudogene	C	G	0.0981308	0	G	0.427778	0.0425532	1	74.0288	8.41103e-17	518	6.72272e-10	-0.875812	-8.62914	0.101495	2.5102e-15	-0.66878	-2.43704	0.274423	0.0200323	-0.936413	-8.25165	0.113482	9.6684e-14	0.256369	1.28246	0.199904	0.201269	ENSG00000196922.10	chr8_144967035_C_G_b38	-33503	53	62	0.153465	1.14e-16	0.628724	0.0678373	C	G
rs71403024:219054437:AG:A	2	219054437	-	-	-	ENSG00000261338	AC021016.1	219120042	219122089	65605	lncRNA	AG	A	0.470588	0.046729	A	0.238372	0.0851064	1	75.0844	4.96167e-17	881	6.74481e-10	0.718936	8.99598	0.0799175	2.46784e-16	0.938367	4.93449	0.190165	1.95505e-05	0.657317	7.12287	0.0922826	4.86424e-11	0.178872	0.903371	0.198004	0.367491	-	-	-	-	-	-	-	-	-	-	-
rs200633730:28084733:C:T	6	28084733	ENSG00000219392	RP1-265C24.5	404	ENSG00000226314	ZNF192P1	28129547	28137372	44814	transcribed_unprocessed_pseudogene	C	T	0.223301	0.0373832	T	0.353261	0.0212766	1	75.1797	4.73085e-17	924	6.74492e-10	-0.512833	-8.88636	0.0577101	4.95515e-16	-0.571759	-3.12585	0.182913	0.00355591	-0.495078	-8.08757	0.0612147	2.43816e-13	-0.03656	-0.243347	0.150238	0.808004	ENSG00000226314.7	chr6_28116955_C_T_b38	-44826	82	91	0.225248	5.16e-08	0.531473	0.0930078	C	T
rs533371:74687012:A:G	1	74687012	ENSG00000254685|ENSG00000259030|ENSG00000116783	FPGT|FPGT-TNNI3K|TNNI3K	0	ENSG00000254685	FPGT	74663896	74699770	0	protein_coding	A	G	0.528302	0.00934579	G	0.255319	0	1	75.2596	4.54557e-17	962	6.74729e-10	0.676333	8.25729	0.0819073	2.52981e-14	0.673832	3.57937	0.188254	0.00103345	0.711874	7.90238	0.0900835	6.87216e-13	-0.0417846	-0.223131	0.187265	0.823677	ENSG00000254685.6	chr1_74221328_A_G_b38	23116	140	178	0.440594	0.0334269	-0.0938642	0.0437555	A	G
rs7531271:74653178:C:T	1	74653178	ENSG00000162620	LRRIQ3	0	ENSG00000254685	FPGT	74663896	74699770	10718	protein_coding	T	C	0.439252	0	C	0.515957	0	1	75.2555	4.55488e-17	962	6.7611e-10	-0.612872	-7.95874	0.0770062	1.56472e-13	-0.544048	-3.28446	0.165643	0.00232556	-0.682132	-8.02918	0.0849566	3.38324e-13	0.187485	1.01564	0.184598	0.311115	ENSG00000254685.6	chr1_74187494_C_T_b38	-10718	153	199	0.492574	0.650946	-0.0199029	0.0439077	C	T
12:124063941:TAAAAAC:T	12	124063941	-	-	-	ENSG00000111364	DDX55	124086624	124105490	22683	protein_coding	TAAAAAC	T	0.168224	0	T	0.258065	0.0106383	1	75.3436	4.35848e-17	1006	6.76549e-10	0.763722	8.82205	0.0865697	7.44734e-16	0.687569	2.67087	0.257432	0.0114009	0.769814	8.25894	0.0932098	9.27757e-14	0.0489987	0.225404	0.217382	0.821911	-	-	-	-	-	-	-	-	-	-	-
12:124058937:G:A	12	124058937	-	-	-	ENSG00000111364	DDX55	124086624	124105490	27687	protein_coding	G	A	0.168224	0	A	0.258065	0.0106383	1	75.3436	4.35848e-17	1006	6.76549e-10	0.763722	8.82205	0.0865697	7.44734e-16	0.687569	2.67087	0.257432	0.0114009	0.769814	8.25894	0.0932098	9.27757e-14	0.0489987	0.225404	0.217382	0.821911	-	-	-	-	-	-	-	-	-	-	-
12:124062742:C:T	12	124062742	-	-	-	ENSG00000111364	DDX55	124086624	124105490	23882	protein_coding	C	T	0.168224	0	T	0.258065	0.0106383	1	75.3436	4.35848e-17	1006	6.76549e-10	0.763722	8.82205	0.0865697	7.44734e-16	0.687569	2.67087	0.257432	0.0114009	0.769814	8.25894	0.0932098	9.27757e-14	0.0489987	0.225404	0.217382	0.821911	-	-	-	-	-	-	-	-	-	-	-
12:124059546:C:T	12	124059546	-	-	-	ENSG00000111364	DDX55	124086624	124105490	27078	protein_coding	C	T	0.168224	0	T	0.258065	0.0106383	1	75.3436	4.35848e-17	1006	6.76549e-10	0.763722	8.82205	0.0865697	7.44734e-16	0.687569	2.67087	0.257432	0.0114009	0.769814	8.25894	0.0932098	9.27757e-14	0.0489987	0.225404	0.217382	0.821911	-	-	-	-	-	-	-	-	-	-	-
12:124061421:C:T	12	124061421	-	-	-	ENSG00000111364	DDX55	124086624	124105490	25203	protein_coding	C	T	0.168224	0	T	0.258065	0.0106383	1	75.3436	4.35848e-17	1006	6.76549e-10	0.763722	8.82205	0.0865697	7.44734e-16	0.687569	2.67087	0.257432	0.0114009	0.769814	8.25894	0.0932098	9.27757e-14	0.0489987	0.225404	0.217382	0.821911	-	-	-	-	-	-	-	-	-	-	-
12:124061397:C:T	12	124061397	-	-	-	ENSG00000111364	DDX55	124086624	124105490	25227	protein_coding	C	T	0.168224	0	T	0.258065	0.0106383	1	75.3436	4.35848e-17	1006	6.76549e-10	0.763722	8.82205	0.0865697	7.44734e-16	0.687569	2.67087	0.257432	0.0114009	0.769814	8.25894	0.0932098	9.27757e-14	0.0489987	0.225404	0.217382	0.821911	-	-	-	-	-	-	-	-	-	-	-
12:124058009:G:A	12	124058009	-	-	-	ENSG00000111364	DDX55	124086624	124105490	28615	protein_coding	G	A	0.168224	0	A	0.258065	0.0106383	1	75.3436	4.35848e-17	1006	6.76549e-10	0.763722	8.82205	0.0865697	7.44734e-16	0.687569	2.67087	0.257432	0.0114009	0.769814	8.25894	0.0932098	9.27757e-14	0.0489987	0.225404	0.217382	0.821911	-	-	-	-	-	-	-	-	-	-	-
12:124058169:T:C	12	124058169	-	-	-	ENSG00000111364	DDX55	124086624	124105490	28455	protein_coding	T	C	0.168224	0	C	0.258065	0.0106383	1	75.3436	4.35848e-17	1006	6.76549e-10	0.763722	8.82205	0.0865697	7.44734e-16	0.687569	2.67087	0.257432	0.0114009	0.769814	8.25894	0.0932098	9.27757e-14	0.0489987	0.225404	0.217382	0.821911	-	-	-	-	-	-	-	-	-	-	-
rs1601153	1	233751333	-	-	-	ENSG00000254685	FPGT	74663896	74699770	159051563	protein_coding	G	T	0.533019	0.00934579	T	0.445652	0.0212766	1	75.2524	4.56202e-17	962	6.77171e-10	0.616368	7.93573	0.0776699	1.79832e-13	0.538594	3.22625	0.166941	0.00272052	0.695327	8.05256	0.0863486	2.96769e-13	-0.235883	-1.27109	0.185576	0.205276	ENSG00000254685.6	chr1_74127077_G_T_b38	-71135	151	198	0.490099	0.322969	-0.0429321	0.0433045	G	T
rs1483791:74588733:C:T	1	74588733	ENSG00000162620	LRRIQ3	0	ENSG00000254685	FPGT	74663896	74699770	75163	protein_coding	C	T	0.533019	0.00934579	T	0.445652	0.0212766	1	75.2524	4.56202e-17	962	6.77171e-10	0.616368	7.93573	0.0776699	1.79832e-13	0.538594	3.22625	0.166941	0.00272052	0.695327	8.05256	0.0863486	2.96769e-13	-0.235883	-1.27109	0.185576	0.205276	ENSG00000254685.6	chr1_74123049_C_T_b38	-75163	151	198	0.490099	0.322969	-0.0429321	0.0433045	C	T
rs7425447:218980183:T:C	2	218980183	ENSG00000180871	CXCR2	9829	ENSG00000261338	AC021016.1	219120042	219122089	139859	lncRNA	C	T	0.420561	0	T	0.204301	0.0106383	1	75.0709	4.9954e-17	881	6.79067e-10	-0.688027	-9.1398	0.0752782	9.84028e-17	-0.698705	-3.71244	0.188206	0.00071095	-0.676789	-7.82871	0.0864496	1.0354e-12	0.0102229	0.0588052	0.173844	0.95317	ENSG00000261338.2	chr2_218115460_T_C_b38	-139859	143	183	0.45297	6.69e-13	-0.468734	0.060004	T	C
rs7423433:218985084:G:A	2	218985084	ENSG00000180871	CXCR2	4928	ENSG00000261338	AC021016.1	219120042	219122089	134958	lncRNA	A	G	0.420561	0	G	0.204301	0.0106383	1	75.0709	4.9954e-17	881	6.79067e-10	-0.688027	-9.1398	0.0752782	9.84028e-17	-0.698705	-3.71244	0.188206	0.00071095	-0.676789	-7.82871	0.0864496	1.0354e-12	0.0102229	0.0588052	0.173844	0.95317	ENSG00000261338.2	chr2_218120361_G_A_b38	-134958	143	183	0.45297	6.69e-13	-0.468734	0.060004	G	A
rs6436030:218978664:C:T	2	218978664	ENSG00000180871	CXCR2	11348	ENSG00000261338	AC021016.1	219120042	219122089	141378	lncRNA	T	C	0.420561	0	C	0.204301	0.0106383	1	75.0709	4.9954e-17	881	6.79067e-10	-0.688027	-9.1398	0.0752782	9.84028e-17	-0.698705	-3.71244	0.188206	0.00071095	-0.676789	-7.82871	0.0864496	1.0354e-12	0.0102229	0.0588052	0.173844	0.95317	ENSG00000261338.2	chr2_218113941_C_T_b38	-141378	143	183	0.45297	6.69e-13	-0.468734	0.060004	C	T
rs6414193:218978137:T:C	2	218978137	ENSG00000180871	CXCR2	11875	ENSG00000261338	AC021016.1	219120042	219122089	141905	lncRNA	C	T	0.420561	0	T	0.204301	0.0106383	1	75.0709	4.9954e-17	881	6.79067e-10	-0.688027	-9.1398	0.0752782	9.84028e-17	-0.698705	-3.71244	0.188206	0.00071095	-0.676789	-7.82871	0.0864496	1.0354e-12	0.0102229	0.0588052	0.173844	0.95317	ENSG00000261338.2	chr2_218113414_T_C_b38	-141905	143	183	0.45297	6.69e-13	-0.468734	0.060004	T	C
rs6705767:218978961:A:G	2	218978961	ENSG00000180871	CXCR2	11051	ENSG00000261338	AC021016.1	219120042	219122089	141081	lncRNA	G	A	0.420561	0	A	0.204301	0.0106383	1	75.0709	4.9954e-17	881	6.79067e-10	-0.688027	-9.1398	0.0752782	9.84028e-17	-0.698705	-3.71244	0.188206	0.00071095	-0.676789	-7.82871	0.0864496	1.0354e-12	0.0102229	0.0588052	0.173844	0.95317	ENSG00000261338.2	chr2_218114238_A_G_b38	-141081	143	183	0.45297	6.69e-13	-0.468734	0.060004	A	G
rs883686	4	119243044	ENSG00000164099	PRSS12	0	ENSG00000269893	SNHG8	119199864	119206471	36573	lncRNA	G	A	0.534653	0.0560748	A	0.456989	0.0106383	1	75.3671	4.30757e-17	1022	6.7928e-10	0.528024	8.22736	0.064179	3.04106e-14	0.709582	5.96206	0.119016	8.6624e-07	0.49007	6.31038	0.0776609	3.32955e-09	0.0753417	0.537293	0.140225	0.591704	ENSG00000269893.6	chr4_118321889_G_A_b38	43180	135	180	0.445545	7.23e-05	-0.150865	0.0370344	G	A
rs12447833:30390314:T:C	16	30390314	ENSG00000180035|ENSG00000180096|ENSG00000270466	ZNF48|SEPT1	0	ENSG00000183604	SMG1P5	30278874	30346695	43619	transcribed_unprocessed_pseudogene	C	T	0.280952	0.0186916	T	0.150538	0.0106383	1	74.0454	8.3414e-17	529	6.80865e-10	-0.72109	-8.94113	0.0806487	3.49935e-16	-0.566279	-3.61624	0.156593	0.000932159	-0.719389	-7.80822	0.0921323	1.16012e-12	0.101606	0.547351	0.185632	0.584791	ENSG00000183604.14	chr16_30378993_T_C_b38	43619	86	108	0.267327	4.22e-06	-0.376379	0.0790351	T	C
rs73532600:30398677:G:A	16	30398677	ENSG00000180035|ENSG00000180096|ENSG00000270466	ZNF48|SEPT1	0	ENSG00000183604	SMG1P5	30278874	30346695	51982	transcribed_unprocessed_pseudogene	A	G	0.280952	0.0186916	G	0.150538	0.0106383	1	74.0454	8.3414e-17	529	6.80865e-10	-0.72109	-8.94113	0.0806487	3.49935e-16	-0.566279	-3.61624	0.156593	0.000932159	-0.719389	-7.80822	0.0921323	1.16012e-12	0.101606	0.547351	0.185632	0.584791	-	-	-	-	-	-	-	-	-	-	-
rs4788410:30396805:A:G	16	30396805	ENSG00000180035|ENSG00000180096|ENSG00000270466	ZNF48|SEPT1	0	ENSG00000183604	SMG1P5	30278874	30346695	50110	transcribed_unprocessed_pseudogene	G	A	0.280952	0.0186916	A	0.150538	0.0106383	1	74.0454	8.3414e-17	529	6.80865e-10	-0.72109	-8.94113	0.0806487	3.49935e-16	-0.566279	-3.61624	0.156593	0.000932159	-0.719389	-7.80822	0.0921323	1.16012e-12	0.101606	0.547351	0.185632	0.584791	ENSG00000183604.14	chr16_30385484_A_G_b38	50110	86	108	0.267327	4.22e-06	-0.376379	0.0790351	A	G
12:56381705:C:T	12	56381705	-	-	-	ENSG00000197728	RPS26	56435135	56438481	53430	protein_coding	C	T	0.339623	0.00934579	T	0.0698925	0.0106383	1	74.5328	6.53731e-17	676	6.81886e-10	-0.702108	-8.7455	0.0802822	1.20772e-15	-0.592445	-3.77516	0.156932	0.000595097	-0.758876	-7.76408	0.0977418	1.48164e-12	-0.0884514	-0.536163	0.164971	0.592483	-	-	-	-	-	-	-	-	-	-	-
rs17547157:30169234:A:G	7	30169234	ENSG00000106086	PLEKHA8	0	ENSG00000106086	PLEKHA8	30067020	30170099	0	protein_coding	A	G	0.146226	0.00934579	G	0.186813	0.0319149	1	76.0543	3.05508e-17	1447	6.82114e-10	-0.977379	-9.32352	0.104829	3.01696e-17	-0.961688	-4.09654	0.234756	0.000235908	-0.970241	-7.69887	0.126024	2.1247e-12	0.0322225	0.130563	0.246797	0.896262	ENSG00000106086.18	chr7_30129618_A_G_b38	102214	56	58	0.143564	0.0140381	0.224834	0.0905413	A	G
rs62062287:44096541:T:G	17	44096541	ENSG00000186868	MAPT	0	ENSG00000204650	LINC02210	43697694	43732522	364019	transcribed_unitary_pseudogene	T	G	0.216981	0.00934579	G	0.0430108	0.0106383	0	76.3904	2.5825e-17	1720	6.85386e-10	-1.04792	-8.74016	0.119897	1.24905e-15	-1.15724	-4.03522	0.286786	0.000281918	-1.0418	-7.75289	0.134376	1.57632e-12	0.154641	0.559391	0.276445	0.576564	ENSG00000204650.14	chr17_46019175_T_G_b38	398847	85	98	0.242574	2.17e-35	0.679825	0.0422735	T	G
rs816020:153442735:A:G	5	153442735	ENSG00000037749	MFAP3	0	ENSG00000055147	FAM114A2	153369708	153418496	24239	protein_coding	G	A	0.349057	0.00934579	A	0.478261	0.0212766	1	75.9476	3.22242e-17	1380	6.86163e-10	0.538417	8.73935	0.0616083	1.25544e-15	0.61233	3.75145	0.163225	0.000636572	0.536366	7.86602	0.0681877	8.41448e-13	0.17483	1.16238	0.150407	0.246564	-	-	-	-	-	-	-	-	-	-	-
rs9260658:29924141:C:T	6	29924141	ENSG00000235290	HLA-W	232	ENSG00000206503	HLA-A	29909037	29913661	10480	protein_coding	C	T	0.0970874	0.0373832	T	0.130952	0.106383	0	76.9388	1.96315e-17	3936	6.86785e-10	1.08173	8.72162	0.124029	1.40381e-15	0.902466	2.80922	0.321251	0.00807224	1.15019	8.30946	0.138419	6.96934e-14	-0.229574	-0.75107	0.305663	0.453555	ENSG00000206503.12	chr6_29956364_C_T_b38	15104	25	25	0.0618812	2.02e-10	-0.691656	0.101873	C	T
rs9260657:29924130:C:T	6	29924130	ENSG00000235290	HLA-W	243	ENSG00000206503	HLA-A	29909037	29913661	10469	protein_coding	C	T	0.0970874	0.0373832	T	0.130952	0.106383	0	76.9388	1.96315e-17	3936	6.86785e-10	1.08173	8.72162	0.124029	1.40381e-15	0.902466	2.80922	0.321251	0.00807224	1.15019	8.30946	0.138419	6.96934e-14	-0.229574	-0.75107	0.305663	0.453555	-	-	-	-	-	-	-	-	-	-	-
rs35501493:74681407:AAG:A	1	74681407	-	-	-	ENSG00000254685	FPGT	74663896	74699770	0	protein_coding	AAG	A	0.528037	0	A	0.255319	0	1	75.2211	4.63396e-17	962	6.8785e-10	0.676499	8.25623	0.081938	2.54642e-14	0.673832	3.57937	0.188254	0.00103345	0.712026	7.89995	0.0901305	6.96614e-13	-0.0419849	-0.224207	0.187259	0.822841	-	-	-	-	-	-	-	-	-	-	-
rs956:74672640:T:A	1	74672640	ENSG00000254685|ENSG00000259030|ENSG00000116783	FPGT|FPGT-TNNI3K|TNNI3K	0	ENSG00000254685	FPGT	74663896	74699770	0	protein_coding	T	A	0.528037	0	A	0.255319	0	1	75.2211	4.63396e-17	962	6.8785e-10	0.676499	8.25623	0.081938	2.54642e-14	0.673832	3.57937	0.188254	0.00103345	0.712026	7.89995	0.0901305	6.96614e-13	-0.0419849	-0.224207	0.187259	0.822841	-	-	-	-	-	-	-	-	-	-	-
rs944795:74664948:G:C	1	74664948	ENSG00000254685|ENSG00000259030|ENSG00000116783	FPGT|FPGT-TNNI3K|TNNI3K	0	ENSG00000254685	FPGT	74663896	74699770	0	protein_coding	G	C	0.528037	0	C	0.255319	0	1	75.2211	4.63396e-17	962	6.8785e-10	0.676499	8.25623	0.081938	2.54642e-14	0.673832	3.57937	0.188254	0.00103345	0.712026	7.89995	0.0901305	6.96614e-13	-0.0419849	-0.224207	0.187259	0.822841	ENSG00000254685.6	chr1_74199264_G_C_b38	1052	140	178	0.440594	0.0334269	-0.0938642	0.0437555	G	C
rs35920753:74673121:C:G	1	74673121	ENSG00000254685|ENSG00000259030|ENSG00000116783	FPGT|FPGT-TNNI3K|TNNI3K	0	ENSG00000254685	FPGT	74663896	74699770	0	protein_coding	C	G	0.528037	0	G	0.255319	0	1	75.2211	4.63396e-17	962	6.8785e-10	0.676499	8.25623	0.081938	2.54642e-14	0.673832	3.57937	0.188254	0.00103345	0.712026	7.89995	0.0901305	6.96614e-13	-0.0419849	-0.224207	0.187259	0.822841	ENSG00000254685.6	chr1_74207437_C_G_b38	9225	140	178	0.440594	0.0334269	-0.0938642	0.0437555	C	G
rs9425023:74669911:T:C	1	74669911	ENSG00000254685|ENSG00000259030|ENSG00000116783	FPGT|FPGT-TNNI3K|TNNI3K	0	ENSG00000254685	FPGT	74663896	74699770	0	protein_coding	T	C	0.528037	0	C	0.255319	0	1	75.2211	4.63396e-17	962	6.8785e-10	0.676499	8.25623	0.081938	2.54642e-14	0.673832	3.57937	0.188254	0.00103345	0.712026	7.89995	0.0901305	6.96614e-13	-0.0419849	-0.224207	0.187259	0.822841	ENSG00000254685.6	chr1_74204227_T_C_b38	6015	140	178	0.440594	0.0334269	-0.0938642	0.0437555	T	C
rs35329584:74666344:A:AC	1	74666344	-	-	-	ENSG00000254685	FPGT	74663896	74699770	0	protein_coding	A	AC	0.528037	0	AC	0.255319	0	1	75.2211	4.63396e-17	962	6.8785e-10	0.676499	8.25623	0.081938	2.54642e-14	0.673832	3.57937	0.188254	0.00103345	0.712026	7.89995	0.0901305	6.96614e-13	-0.0419849	-0.224207	0.187259	0.822841	-	-	-	-	-	-	-	-	-	-	-
rs138041857:74677756:CA:C	1	74677756	-	-	-	ENSG00000254685	FPGT	74663896	74699770	0	protein_coding	CA	C	0.528037	0	C	0.255319	0	1	75.2211	4.63396e-17	962	6.8785e-10	0.676499	8.25623	0.081938	2.54642e-14	0.673832	3.57937	0.188254	0.00103345	0.712026	7.89995	0.0901305	6.96614e-13	-0.0419849	-0.224207	0.187259	0.822841	-	-	-	-	-	-	-	-	-	-	-
rs61778032:74677871:C:T	1	74677871	ENSG00000254685|ENSG00000259030|ENSG00000116783	FPGT|FPGT-TNNI3K|TNNI3K	0	ENSG00000254685	FPGT	74663896	74699770	0	protein_coding	C	T	0.528037	0	T	0.255319	0	1	75.2211	4.63396e-17	962	6.8785e-10	0.676499	8.25623	0.081938	2.54642e-14	0.673832	3.57937	0.188254	0.00103345	0.712026	7.89995	0.0901305	6.96614e-13	-0.0419849	-0.224207	0.187259	0.822841	ENSG00000254685.6	chr1_74212187_C_T_b38	13975	141	179	0.443069	0.0420213	-0.0894854	0.0436611	C	T
rs11210434:74677155:A:G	1	74677155	ENSG00000254685|ENSG00000259030|ENSG00000116783	FPGT|FPGT-TNNI3K|TNNI3K	0	ENSG00000254685	FPGT	74663896	74699770	0	protein_coding	A	G	0.528037	0	G	0.255319	0	1	75.2211	4.63396e-17	962	6.8785e-10	0.676499	8.25623	0.081938	2.54642e-14	0.673832	3.57937	0.188254	0.00103345	0.712026	7.89995	0.0901305	6.96614e-13	-0.0419849	-0.224207	0.187259	0.822841	ENSG00000254685.6	chr1_74211471_A_G_b38	13259	140	178	0.440594	0.0334269	-0.0938642	0.0437555	A	G
rs4650250:74676665:C:T	1	74676665	ENSG00000254685|ENSG00000259030|ENSG00000116783	FPGT|FPGT-TNNI3K|TNNI3K	0	ENSG00000254685	FPGT	74663896	74699770	0	protein_coding	C	T	0.528037	0	T	0.255319	0	1	75.2211	4.63396e-17	962	6.8785e-10	0.676499	8.25623	0.081938	2.54642e-14	0.673832	3.57937	0.188254	0.00103345	0.712026	7.89995	0.0901305	6.96614e-13	-0.0419849	-0.224207	0.187259	0.822841	ENSG00000254685.6	chr1_74210981_C_T_b38	12769	140	178	0.440594	0.0334269	-0.0938642	0.0437555	C	T
rs560808:74678233:C:A	1	74678233	ENSG00000254685|ENSG00000259030|ENSG00000116783	FPGT|FPGT-TNNI3K|TNNI3K	0	ENSG00000254685	FPGT	74663896	74699770	0	protein_coding	C	A	0.528037	0	A	0.255319	0	1	75.2211	4.63396e-17	962	6.8785e-10	0.676499	8.25623	0.081938	2.54642e-14	0.673832	3.57937	0.188254	0.00103345	0.712026	7.89995	0.0901305	6.96614e-13	-0.0419849	-0.224207	0.187259	0.822841	ENSG00000254685.6	chr1_74212549_C_A_b38	14337	140	178	0.440594	0.0334269	-0.0938642	0.0437555	C	A
rs504866:74685240:T:C	1	74685240	ENSG00000254685|ENSG00000259030|ENSG00000116783	FPGT|FPGT-TNNI3K|TNNI3K	0	ENSG00000254685	FPGT	74663896	74699770	0	protein_coding	T	C	0.528037	0	C	0.255319	0	1	75.2211	4.63396e-17	962	6.8785e-10	0.676499	8.25623	0.081938	2.54642e-14	0.673832	3.57937	0.188254	0.00103345	0.712026	7.89995	0.0901305	6.96614e-13	-0.0419849	-0.224207	0.187259	0.822841	ENSG00000254685.6	chr1_74219556_T_C_b38	21344	140	178	0.440594	0.0334269	-0.0938642	0.0437555	T	C
rs520806:74673341:C:T	1	74673341	ENSG00000254685|ENSG00000259030|ENSG00000116783	FPGT|FPGT-TNNI3K|TNNI3K	0	ENSG00000254685	FPGT	74663896	74699770	0	protein_coding	C	T	0.528037	0	T	0.255319	0	1	75.2211	4.63396e-17	962	6.8785e-10	0.676499	8.25623	0.081938	2.54642e-14	0.673832	3.57937	0.188254	0.00103345	0.712026	7.89995	0.0901305	6.96614e-13	-0.0419849	-0.224207	0.187259	0.822841	ENSG00000254685.6	chr1_74207657_C_T_b38	9445	140	178	0.440594	0.0334269	-0.0938642	0.0437555	C	T
rs522042:74666274:C:T	1	74666274	ENSG00000254685|ENSG00000259030|ENSG00000116783	FPGT|FPGT-TNNI3K|TNNI3K	0	ENSG00000254685	FPGT	74663896	74699770	0	protein_coding	C	T	0.528037	0	T	0.255319	0	1	75.2211	4.63396e-17	962	6.8785e-10	0.676499	8.25623	0.081938	2.54642e-14	0.673832	3.57937	0.188254	0.00103345	0.712026	7.89995	0.0901305	6.96614e-13	-0.0419849	-0.224207	0.187259	0.822841	ENSG00000254685.6	chr1_74200590_C_T_b38	2378	140	179	0.443069	0.0281743	-0.0953436	0.0430498	C	T
rs553044:74674573:T:G	1	74674573	ENSG00000254685|ENSG00000259030|ENSG00000116783	FPGT|FPGT-TNNI3K|TNNI3K	0	ENSG00000254685	FPGT	74663896	74699770	0	protein_coding	T	G	0.528037	0	G	0.255319	0	1	75.2211	4.63396e-17	962	6.8785e-10	0.676499	8.25623	0.081938	2.54642e-14	0.673832	3.57937	0.188254	0.00103345	0.712026	7.89995	0.0901305	6.96614e-13	-0.0419849	-0.224207	0.187259	0.822841	ENSG00000254685.6	chr1_74208889_T_G_b38	10677	140	178	0.440594	0.0334269	-0.0938642	0.0437555	T	G
rs813192:74669258:G:T	1	74669258	ENSG00000254685|ENSG00000259030|ENSG00000116783	FPGT|FPGT-TNNI3K|TNNI3K	0	ENSG00000254685	FPGT	74663896	74699770	0	protein_coding	G	T	0.528037	0	T	0.255319	0	1	75.2211	4.63396e-17	962	6.8785e-10	0.676499	8.25623	0.081938	2.54642e-14	0.673832	3.57937	0.188254	0.00103345	0.712026	7.89995	0.0901305	6.96614e-13	-0.0419849	-0.224207	0.187259	0.822841	ENSG00000254685.6	chr1_74203574_G_T_b38	5362	140	178	0.440594	0.0334269	-0.0938642	0.0437555	G	T
rs536355:74674176:A:G	1	74674176	ENSG00000254685|ENSG00000259030|ENSG00000116783	FPGT|FPGT-TNNI3K|TNNI3K	0	ENSG00000254685	FPGT	74663896	74699770	0	protein_coding	A	G	0.528037	0	G	0.255319	0	1	75.2211	4.63396e-17	962	6.8785e-10	0.676499	8.25623	0.081938	2.54642e-14	0.673832	3.57937	0.188254	0.00103345	0.712026	7.89995	0.0901305	6.96614e-13	-0.0419849	-0.224207	0.187259	0.822841	ENSG00000254685.6	chr1_74208492_A_G_b38	10280	140	178	0.440594	0.0334269	-0.0938642	0.0437555	A	G
rs545721:74673799:T:C	1	74673799	ENSG00000254685|ENSG00000259030|ENSG00000116783	FPGT|FPGT-TNNI3K|TNNI3K	0	ENSG00000254685	FPGT	74663896	74699770	0	protein_coding	T	C	0.528037	0	C	0.255319	0	1	75.2211	4.63396e-17	962	6.8785e-10	0.676499	8.25623	0.081938	2.54642e-14	0.673832	3.57937	0.188254	0.00103345	0.712026	7.89995	0.0901305	6.96614e-13	-0.0419849	-0.224207	0.187259	0.822841	ENSG00000254685.6	chr1_74208115_T_C_b38	9903	140	178	0.440594	0.0334269	-0.0938642	0.0437555	T	C
rs67512020:74678624:AGAT:A	1	74678624	-	-	-	ENSG00000254685	FPGT	74663896	74699770	0	protein_coding	AGAT	A	0.528037	0	A	0.255319	0	1	75.2211	4.63396e-17	962	6.8785e-10	0.676499	8.25623	0.081938	2.54642e-14	0.673832	3.57937	0.188254	0.00103345	0.712026	7.89995	0.0901305	6.96614e-13	-0.0419849	-0.224207	0.187259	0.822841	-	-	-	-	-	-	-	-	-	-	-
rs476350:74669307:C:T	1	74669307	ENSG00000254685|ENSG00000259030|ENSG00000116783	FPGT|FPGT-TNNI3K|TNNI3K	0	ENSG00000254685	FPGT	74663896	74699770	0	protein_coding	C	T	0.528037	0	T	0.255319	0	1	75.2211	4.63396e-17	962	6.8785e-10	0.676499	8.25623	0.081938	2.54642e-14	0.673832	3.57937	0.188254	0.00103345	0.712026	7.89995	0.0901305	6.96614e-13	-0.0419849	-0.224207	0.187259	0.822841	ENSG00000254685.6	chr1_74203623_C_T_b38	5411	140	178	0.440594	0.0334269	-0.0938642	0.0437555	C	T
rs11210431:74669770:G:A	1	74669770	ENSG00000254685|ENSG00000259030|ENSG00000116783	FPGT|FPGT-TNNI3K|TNNI3K	0	ENSG00000254685	FPGT	74663896	74699770	0	protein_coding	G	A	0.528037	0	A	0.255319	0	1	75.2211	4.63396e-17	962	6.8785e-10	0.676499	8.25623	0.081938	2.54642e-14	0.673832	3.57937	0.188254	0.00103345	0.712026	7.89995	0.0901305	6.96614e-13	-0.0419849	-0.224207	0.187259	0.822841	ENSG00000254685.6	chr1_74204086_G_A_b38	5874	140	178	0.440594	0.0334269	-0.0938642	0.0437555	G	A
rs545664:74673777:A:G	1	74673777	ENSG00000254685|ENSG00000259030|ENSG00000116783	FPGT|FPGT-TNNI3K|TNNI3K	0	ENSG00000254685	FPGT	74663896	74699770	0	protein_coding	A	G	0.528037	0	G	0.255319	0	1	75.2211	4.63396e-17	962	6.8785e-10	0.676499	8.25623	0.081938	2.54642e-14	0.673832	3.57937	0.188254	0.00103345	0.712026	7.89995	0.0901305	6.96614e-13	-0.0419849	-0.224207	0.187259	0.822841	ENSG00000254685.6	chr1_74208093_A_G_b38	9881	140	178	0.440594	0.0334269	-0.0938642	0.0437555	A	G
rs522759:74673582:T:C	1	74673582	ENSG00000254685|ENSG00000259030|ENSG00000116783	FPGT|FPGT-TNNI3K|TNNI3K	0	ENSG00000254685	FPGT	74663896	74699770	0	protein_coding	T	C	0.528037	0	C	0.255319	0	1	75.2211	4.63396e-17	962	6.8785e-10	0.676499	8.25623	0.081938	2.54642e-14	0.673832	3.57937	0.188254	0.00103345	0.712026	7.89995	0.0901305	6.96614e-13	-0.0419849	-0.224207	0.187259	0.822841	ENSG00000254685.6	chr1_74207898_T_C_b38	9686	140	178	0.440594	0.0334269	-0.0938642	0.0437555	T	C
rs542136:74679860:A:G	1	74679860	ENSG00000254685|ENSG00000259030|ENSG00000116783	FPGT|FPGT-TNNI3K|TNNI3K	0	ENSG00000254685	FPGT	74663896	74699770	0	protein_coding	A	G	0.528037	0	G	0.255319	0	1	75.2211	4.63396e-17	962	6.8785e-10	0.676499	8.25623	0.081938	2.54642e-14	0.673832	3.57937	0.188254	0.00103345	0.712026	7.89995	0.0901305	6.96614e-13	-0.0419849	-0.224207	0.187259	0.822841	ENSG00000254685.6	chr1_74214176_A_G_b38	15964	140	178	0.440594	0.0334269	-0.0938642	0.0437555	A	G
rs524306:74682253:A:T	1	74682253	ENSG00000254685|ENSG00000259030|ENSG00000116783	FPGT|FPGT-TNNI3K|TNNI3K	0	ENSG00000254685	FPGT	74663896	74699770	0	protein_coding	A	T	0.528037	0	T	0.255319	0	1	75.2211	4.63396e-17	962	6.8785e-10	0.676499	8.25623	0.081938	2.54642e-14	0.673832	3.57937	0.188254	0.00103345	0.712026	7.89995	0.0901305	6.96614e-13	-0.0419849	-0.224207	0.187259	0.822841	ENSG00000254685.6	chr1_74216569_A_T_b38	18357	140	178	0.440594	0.0334269	-0.0938642	0.0437555	A	T
rs545680:74680240:T:C	1	74680240	ENSG00000254685|ENSG00000259030|ENSG00000116783	FPGT|FPGT-TNNI3K|TNNI3K	0	ENSG00000254685	FPGT	74663896	74699770	0	protein_coding	T	C	0.528037	0	C	0.255319	0	1	75.2211	4.63396e-17	962	6.8785e-10	0.676499	8.25623	0.081938	2.54642e-14	0.673832	3.57937	0.188254	0.00103345	0.712026	7.89995	0.0901305	6.96614e-13	-0.0419849	-0.224207	0.187259	0.822841	ENSG00000254685.6	chr1_74214556_T_C_b38	16344	140	178	0.440594	0.0334269	-0.0938642	0.0437555	T	C
rs571848	1	61863303	-	-	-	ENSG00000254685	FPGT	74663896	74699770	12800593	protein_coding	A	G	0.528037	0	G	0.255319	0	1	75.2211	4.63396e-17	962	6.8785e-10	0.676499	8.25623	0.081938	2.54642e-14	0.673832	3.57937	0.188254	0.00103345	0.712026	7.89995	0.0901305	6.96614e-13	-0.0419849	-0.224207	0.187259	0.822841	ENSG00000254685.6	chr1_74205835_A_G_b38	7623	140	178	0.440594	0.0334269	-0.0938642	0.0437555	A	G
rs792310	1	4003235	-	-	-	ENSG00000254685	FPGT	74663896	74699770	70660661	protein_coding	G	A	0.528037	0	A	0.255319	0	1	75.2211	4.63396e-17	962	6.8785e-10	0.676499	8.25623	0.081938	2.54642e-14	0.673832	3.57937	0.188254	0.00103345	0.712026	7.89995	0.0901305	6.96614e-13	-0.0419849	-0.224207	0.187259	0.822841	ENSG00000254685.6	chr1_74199809_G_A_b38	1597	140	178	0.440594	0.0334269	-0.0938642	0.0437555	G	A
rs577367:74667686:A:G	1	74667686	ENSG00000254685|ENSG00000259030|ENSG00000116783	FPGT|FPGT-TNNI3K|TNNI3K	0	ENSG00000254685	FPGT	74663896	74699770	0	protein_coding	A	G	0.528037	0	G	0.255319	0	1	75.2211	4.63396e-17	962	6.8785e-10	0.676499	8.25623	0.081938	2.54642e-14	0.673832	3.57937	0.188254	0.00103345	0.712026	7.89995	0.0901305	6.96614e-13	-0.0419849	-0.224207	0.187259	0.822841	ENSG00000254685.6	chr1_74202002_A_G_b38	3790	140	178	0.440594	0.0334269	-0.0938642	0.0437555	A	G
rs12134868:74669513:G:A	1	74669513	ENSG00000254685|ENSG00000259030|ENSG00000116783	FPGT|FPGT-TNNI3K|TNNI3K	0	ENSG00000254685	FPGT	74663896	74699770	0	protein_coding	G	A	0.528037	0	A	0.255319	0	1	75.2211	4.63396e-17	962	6.8785e-10	0.676499	8.25623	0.081938	2.54642e-14	0.673832	3.57937	0.188254	0.00103345	0.712026	7.89995	0.0901305	6.96614e-13	-0.0419849	-0.224207	0.187259	0.822841	ENSG00000254685.6	chr1_74203829_G_A_b38	5617	140	178	0.440594	0.0334269	-0.0938642	0.0437555	G	A
rs477134:74678914:T:G	1	74678914	ENSG00000254685|ENSG00000259030|ENSG00000116783	FPGT|FPGT-TNNI3K|TNNI3K	0	ENSG00000254685	FPGT	74663896	74699770	0	protein_coding	T	G	0.528037	0	G	0.255319	0	1	75.2211	4.63396e-17	962	6.8785e-10	0.676499	8.25623	0.081938	2.54642e-14	0.673832	3.57937	0.188254	0.00103345	0.712026	7.89995	0.0901305	6.96614e-13	-0.0419849	-0.224207	0.187259	0.822841	ENSG00000254685.6	chr1_74213230_T_G_b38	15018	140	178	0.440594	0.0334269	-0.0938642	0.0437555	T	G
rs487917:74668896:G:A	1	74668896	ENSG00000254685|ENSG00000259030|ENSG00000116783	FPGT|FPGT-TNNI3K|TNNI3K	0	ENSG00000254685	FPGT	74663896	74699770	0	protein_coding	G	A	0.528037	0	A	0.255319	0	1	75.2211	4.63396e-17	962	6.8785e-10	0.676499	8.25623	0.081938	2.54642e-14	0.673832	3.57937	0.188254	0.00103345	0.712026	7.89995	0.0901305	6.96614e-13	-0.0419849	-0.224207	0.187259	0.822841	ENSG00000254685.6	chr1_74203212_G_A_b38	5000	140	178	0.440594	0.0334269	-0.0938642	0.0437555	G	A
rs488813:74678604:G:A	1	74678604	ENSG00000254685|ENSG00000259030|ENSG00000116783	FPGT|FPGT-TNNI3K|TNNI3K	0	ENSG00000254685	FPGT	74663896	74699770	0	protein_coding	G	A	0.528037	0	A	0.255319	0	1	75.2211	4.63396e-17	962	6.8785e-10	0.676499	8.25623	0.081938	2.54642e-14	0.673832	3.57937	0.188254	0.00103345	0.712026	7.89995	0.0901305	6.96614e-13	-0.0419849	-0.224207	0.187259	0.822841	ENSG00000254685.6	chr1_74212920_G_A_b38	14708	140	178	0.440594	0.0334269	-0.0938642	0.0437555	G	A
rs489941	1	61882518	-	-	-	ENSG00000254685	FPGT	74663896	74699770	12781378	protein_coding	C	A	0.528037	0	A	0.255319	0	1	75.2211	4.63396e-17	962	6.8785e-10	0.676499	8.25623	0.081938	2.54642e-14	0.673832	3.57937	0.188254	0.00103345	0.712026	7.89995	0.0901305	6.96614e-13	-0.0419849	-0.224207	0.187259	0.822841	ENSG00000254685.6	chr1_74206639_C_A_b38	8427	140	178	0.440594	0.0334269	-0.0938642	0.0437555	C	A
rs491623:74672474:G:A	1	74672474	ENSG00000254685|ENSG00000259030|ENSG00000116783	FPGT|FPGT-TNNI3K|TNNI3K	0	ENSG00000254685	FPGT	74663896	74699770	0	protein_coding	G	A	0.528037	0	A	0.255319	0	1	75.2211	4.63396e-17	962	6.8785e-10	0.676499	8.25623	0.081938	2.54642e-14	0.673832	3.57937	0.188254	0.00103345	0.712026	7.89995	0.0901305	6.96614e-13	-0.0419849	-0.224207	0.187259	0.822841	ENSG00000254685.6	chr1_74206790_G_A_b38	8578	140	178	0.440594	0.0334269	-0.0938642	0.0437555	G	A
rs526736:74665742:A:T	1	74665742	ENSG00000254685|ENSG00000259030|ENSG00000116783	FPGT|FPGT-TNNI3K|TNNI3K	0	ENSG00000254685	FPGT	74663896	74699770	0	protein_coding	A	T	0.528037	0	T	0.255319	0	1	75.2211	4.63396e-17	962	6.8785e-10	0.676499	8.25623	0.081938	2.54642e-14	0.673832	3.57937	0.188254	0.00103345	0.712026	7.89995	0.0901305	6.96614e-13	-0.0419849	-0.224207	0.187259	0.822841	ENSG00000254685.6	chr1_74200058_A_T_b38	1846	140	178	0.440594	0.0334269	-0.0938642	0.0437555	A	T
rs792321	1	46710278	-	-	-	ENSG00000254685	FPGT	74663896	74699770	27953618	protein_coding	A	G	0.528037	0	G	0.255319	0	1	75.2211	4.63396e-17	962	6.8785e-10	0.676499	8.25623	0.081938	2.54642e-14	0.673832	3.57937	0.188254	0.00103345	0.712026	7.89995	0.0901305	6.96614e-13	-0.0419849	-0.224207	0.187259	0.822841	ENSG00000254685.6	chr1_74216284_A_G_b38	18072	140	178	0.440594	0.0334269	-0.0938642	0.0437555	A	G
rs495027:74682259:C:A	1	74682259	ENSG00000254685|ENSG00000259030|ENSG00000116783	FPGT|FPGT-TNNI3K|TNNI3K	0	ENSG00000254685	FPGT	74663896	74699770	0	protein_coding	C	A	0.528037	0	A	0.255319	0	1	75.2211	4.63396e-17	962	6.8785e-10	0.676499	8.25623	0.081938	2.54642e-14	0.673832	3.57937	0.188254	0.00103345	0.712026	7.89995	0.0901305	6.96614e-13	-0.0419849	-0.224207	0.187259	0.822841	ENSG00000254685.6	chr1_74216575_C_A_b38	18363	140	178	0.440594	0.0334269	-0.0938642	0.0437555	C	A
rs496008:74675806:A:T	1	74675806	ENSG00000254685|ENSG00000259030|ENSG00000116783	FPGT|FPGT-TNNI3K|TNNI3K	0	ENSG00000254685	FPGT	74663896	74699770	0	protein_coding	A	T	0.528037	0	T	0.255319	0	1	75.2211	4.63396e-17	962	6.8785e-10	0.676499	8.25623	0.081938	2.54642e-14	0.673832	3.57937	0.188254	0.00103345	0.712026	7.89995	0.0901305	6.96614e-13	-0.0419849	-0.224207	0.187259	0.822841	ENSG00000254685.6	chr1_74210122_A_T_b38	11910	140	178	0.440594	0.0334269	-0.0938642	0.0437555	A	T
rs581353:74675386:A:G	1	74675386	ENSG00000254685|ENSG00000259030|ENSG00000116783	FPGT|FPGT-TNNI3K|TNNI3K	0	ENSG00000254685	FPGT	74663896	74699770	0	protein_coding	A	G	0.528037	0	G	0.255319	0	1	75.2211	4.63396e-17	962	6.8785e-10	0.676499	8.25623	0.081938	2.54642e-14	0.673832	3.57937	0.188254	0.00103345	0.712026	7.89995	0.0901305	6.96614e-13	-0.0419849	-0.224207	0.187259	0.822841	ENSG00000254685.6	chr1_74209702_A_G_b38	11490	140	178	0.440594	0.0334269	-0.0938642	0.0437555	A	G
rs4493919:144373492:G:A	8	144373492	ENSG00000185730	ZNF696	0	ENSG00000253716	MINCR	144362331	144363860	9632	lncRNA	G	A	0.451923	0.0280374	A	0.228261	0.0212766	1	76.2697	2.74317e-17	1629	6.8951e-10	0.593197	9.07508	0.0653655	1.48927e-16	0.641399	4.18775	0.153161	0.000180746	0.580638	7.66371	0.0757646	2.57942e-12	0.192977	1.24642	0.154825	0.214171	ENSG00000253716.5	chr8_143291322_G_A_b38	9632	144	173	0.428218	4.02e-25	-0.714006	0.0578011	G	A
rs11806946	1	3922821	-	-	-	ENSG00000254685	FPGT	74663896	74699770	70741075	protein_coding	G	A	0.528302	0.00934579	A	0.255319	0	1	75.2147	4.6488e-17	962	6.90052e-10	0.676707	8.26172	0.0819087	2.46178e-14	0.673832	3.57937	0.188254	0.00103345	0.71188	7.89954	0.0901166	6.98187e-13	-0.0427198	-0.228132	0.187259	0.819793	ENSG00000254685.6	chr1_74198025_G_A_b38	-187	140	178	0.440594	0.0334269	-0.0938642	0.0437555	G	A
rs3835390:74664504:TAAAAG:T	1	74664504	-	-	-	ENSG00000254685	FPGT	74663896	74699770	0	protein_coding	TAAAAG	T	0.528302	0.00934579	T	0.255319	0	1	75.2147	4.6488e-17	962	6.90052e-10	0.676707	8.26172	0.0819087	2.46178e-14	0.673832	3.57937	0.188254	0.00103345	0.71188	7.89954	0.0901166	6.98187e-13	-0.0427198	-0.228132	0.187259	0.819793	-	-	-	-	-	-	-	-	-	-	-
rs4422957	1	3934407	-	-	-	ENSG00000254685	FPGT	74663896	74699770	70729489	protein_coding	T	C	0.528302	0.00934579	C	0.255319	0	1	75.2147	4.6488e-17	962	6.90052e-10	0.676707	8.26172	0.0819087	2.46178e-14	0.673832	3.57937	0.188254	0.00103345	0.71188	7.89954	0.0901166	6.98187e-13	-0.0427198	-0.228132	0.187259	0.819793	ENSG00000254685.6	chr1_74198465_T_C_b38	253	140	178	0.440594	0.0334269	-0.0938642	0.0437555	T	C
rs1412825:74663814:C:G	1	74663814	ENSG00000162620	LRRIQ3	0	ENSG00000254685	FPGT	74663896	74699770	82	protein_coding	C	G	0.528302	0.00934579	G	0.255319	0	1	75.2147	4.6488e-17	962	6.90052e-10	0.676707	8.26172	0.0819087	2.46178e-14	0.673832	3.57937	0.188254	0.00103345	0.71188	7.89954	0.0901166	6.98187e-13	-0.0427198	-0.228132	0.187259	0.819793	ENSG00000254685.6	chr1_74198130_C_G_b38	-82	140	178	0.440594	0.0334269	-0.0938642	0.0437555	C	G
rs13051142:40817430:G:A	21	40817430	ENSG00000157578	LCA5L	0	ENSG00000182093	GET1	40749624	40800454	16976	protein_coding	G	A	0.523585	0.00934579	A	0.489011	0.0319149	1	76.6907	2.22239e-17	2014	6.90629e-10	0.52636	8.69704	0.0605217	1.63871e-15	0.461475	3.34511	0.137955	0.00197261	0.561694	8.09327	0.0694027	2.36129e-13	-0.0960302	-0.674801	0.142309	0.500636	ENSG00000182093.14	chr21_39445504_G_A_b38	65260	153	201	0.497525	0.0665409	-0.0829543	0.0449079	G	A
rs2262140:44349736:C:T	17	44349736	ENSG00000228696	ARL17B	2414	ENSG00000238083	LRRC37A2	44588877	44633016	239141	protein_coding	C	T	0.1875	0.0280374	T	0.0274725	0.0319149	0	75.5935	3.84672e-17	1165	6.91484e-10	-1.14569	-8.73579	0.131149	1.28399e-15	-1.38215	-4.65621	0.29684	4.51138e-05	-1.09489	-7.34256	0.149115	1.49128e-11	0.0451323	0.159516	0.282932	0.873434	-	-	-	-	-	-	-	-	-	-	-
17:44347557:G:A	17	44347557	-	-	-	ENSG00000238083	LRRC37A2	44588877	44633016	241320	protein_coding	G	A	0.1875	0.0280374	A	0.0274725	0.0319149	0	75.5935	3.84672e-17	1165	6.91484e-10	-1.14569	-8.73579	0.131149	1.28399e-15	-1.38215	-4.65621	0.29684	4.51138e-05	-1.09489	-7.34256	0.149115	1.49128e-11	0.0451323	0.159516	0.282932	0.873434	-	-	-	-	-	-	-	-	-	-	-
17:44351578:T:C	17	44351578	-	-	-	ENSG00000238083	LRRC37A2	44588877	44633016	237299	protein_coding	T	C	0.1875	0.0280374	C	0.0274725	0.0319149	0	75.5935	3.84672e-17	1165	6.91484e-10	-1.14569	-8.73579	0.131149	1.28399e-15	-1.38215	-4.65621	0.29684	4.51138e-05	-1.09489	-7.34256	0.149115	1.49128e-11	0.0451323	0.159516	0.282932	0.873434	-	-	-	-	-	-	-	-	-	-	-
17:44347561:T:C	17	44347561	-	-	-	ENSG00000238083	LRRC37A2	44588877	44633016	241316	protein_coding	T	C	0.1875	0.0280374	C	0.0274725	0.0319149	0	75.5935	3.84672e-17	1165	6.91484e-10	-1.14569	-8.73579	0.131149	1.28399e-15	-1.38215	-4.65621	0.29684	4.51138e-05	-1.09489	-7.34256	0.149115	1.49128e-11	0.0451323	0.159516	0.282932	0.873434	-	-	-	-	-	-	-	-	-	-	-
rs2942177:44348987:G:A	17	44348987	ENSG00000261575	RP11-259G18.1	2927	ENSG00000238083	LRRC37A2	44588877	44633016	239890	protein_coding	G	A	0.1875	0.0280374	A	0.0274725	0.0319149	0	75.5935	3.84672e-17	1165	6.91484e-10	-1.14569	-8.73579	0.131149	1.28399e-15	-1.38215	-4.65621	0.29684	4.51138e-05	-1.09489	-7.34256	0.149115	1.49128e-11	0.0451323	0.159516	0.282932	0.873434	-	-	-	-	-	-	-	-	-	-	-
17:44349380:C:G	17	44349380	-	-	-	ENSG00000238083	LRRC37A2	44588877	44633016	239497	protein_coding	C	G	0.1875	0.0280374	G	0.0274725	0.0319149	0	75.5935	3.84672e-17	1165	6.91484e-10	-1.14569	-8.73579	0.131149	1.28399e-15	-1.38215	-4.65621	0.29684	4.51138e-05	-1.09489	-7.34256	0.149115	1.49128e-11	0.0451323	0.159516	0.282932	0.873434	-	-	-	-	-	-	-	-	-	-	-
rs2261016:44349899:G:A	17	44349899	ENSG00000228696	ARL17B	2251	ENSG00000238083	LRRC37A2	44588877	44633016	238978	protein_coding	G	A	0.1875	0.0280374	A	0.0274725	0.0319149	0	75.5935	3.84672e-17	1165	6.91484e-10	-1.14569	-8.73579	0.131149	1.28399e-15	-1.38215	-4.65621	0.29684	4.51138e-05	-1.09489	-7.34256	0.149115	1.49128e-11	0.0451323	0.159516	0.282932	0.873434	-	-	-	-	-	-	-	-	-	-	-
rs2469944:44349283:T:C	17	44349283	ENSG00000228696	ARL17B	2867	ENSG00000238083	LRRC37A2	44588877	44633016	239594	protein_coding	T	C	0.1875	0.0280374	C	0.0274725	0.0319149	0	75.5935	3.84672e-17	1165	6.91484e-10	-1.14569	-8.73579	0.131149	1.28399e-15	-1.38215	-4.65621	0.29684	4.51138e-05	-1.09489	-7.34256	0.149115	1.49128e-11	0.0451323	0.159516	0.282932	0.873434	-	-	-	-	-	-	-	-	-	-	-
rs2469943:44349347:C:G	17	44349347	ENSG00000228696	ARL17B	2803	ENSG00000238083	LRRC37A2	44588877	44633016	239530	protein_coding	C	G	0.1875	0.0280374	G	0.0274725	0.0319149	0	75.5935	3.84672e-17	1165	6.91484e-10	-1.14569	-8.73579	0.131149	1.28399e-15	-1.38215	-4.65621	0.29684	4.51138e-05	-1.09489	-7.34256	0.149115	1.49128e-11	0.0451323	0.159516	0.282932	0.873434	-	-	-	-	-	-	-	-	-	-	-
17:44350203:A:G	17	44350203	-	-	-	ENSG00000238083	LRRC37A2	44588877	44633016	238674	protein_coding	A	G	0.1875	0.0280374	G	0.0274725	0.0319149	0	75.5935	3.84672e-17	1165	6.91484e-10	-1.14569	-8.73579	0.131149	1.28399e-15	-1.38215	-4.65621	0.29684	4.51138e-05	-1.09489	-7.34256	0.149115	1.49128e-11	0.0451323	0.159516	0.282932	0.873434	-	-	-	-	-	-	-	-	-	-	-
17:44350217:A:G	17	44350217	-	-	-	ENSG00000238083	LRRC37A2	44588877	44633016	238660	protein_coding	A	G	0.1875	0.0280374	G	0.0274725	0.0319149	0	75.5935	3.84672e-17	1165	6.91484e-10	-1.14569	-8.73579	0.131149	1.28399e-15	-1.38215	-4.65621	0.29684	4.51138e-05	-1.09489	-7.34256	0.149115	1.49128e-11	0.0451323	0.159516	0.282932	0.873434	-	-	-	-	-	-	-	-	-	-	-
17:44349761:A:AT	17	44349761	-	-	-	ENSG00000238083	LRRC37A2	44588877	44633016	239116	protein_coding	A	AT	0.1875	0.0280374	AT	0.0274725	0.0319149	0	75.5935	3.84672e-17	1165	6.91484e-10	-1.14569	-8.73579	0.131149	1.28399e-15	-1.38215	-4.65621	0.29684	4.51138e-05	-1.09489	-7.34256	0.149115	1.49128e-11	0.0451323	0.159516	0.282932	0.873434	-	-	-	-	-	-	-	-	-	-	-
rs2469941:44349744:A:G	17	44349744	ENSG00000228696	ARL17B	2406	ENSG00000238083	LRRC37A2	44588877	44633016	239133	protein_coding	A	G	0.1875	0.0280374	G	0.0274725	0.0319149	0	75.5935	3.84672e-17	1165	6.91484e-10	-1.14569	-8.73579	0.131149	1.28399e-15	-1.38215	-4.65621	0.29684	4.51138e-05	-1.09489	-7.34256	0.149115	1.49128e-11	0.0451323	0.159516	0.282932	0.873434	-	-	-	-	-	-	-	-	-	-	-
17:44350460:A:G	17	44350460	-	-	-	ENSG00000238083	LRRC37A2	44588877	44633016	238417	protein_coding	A	G	0.1875	0.0280374	G	0.0274725	0.0319149	0	75.5935	3.84672e-17	1165	6.91484e-10	-1.14569	-8.73579	0.131149	1.28399e-15	-1.38215	-4.65621	0.29684	4.51138e-05	-1.09489	-7.34256	0.149115	1.49128e-11	0.0451323	0.159516	0.282932	0.873434	-	-	-	-	-	-	-	-	-	-	-
17:44350662:G:C	17	44350662	-	-	-	ENSG00000238083	LRRC37A2	44588877	44633016	238215	protein_coding	G	C	0.1875	0.0280374	C	0.0274725	0.0319149	0	75.5935	3.84672e-17	1165	6.91484e-10	-1.14569	-8.73579	0.131149	1.28399e-15	-1.38215	-4.65621	0.29684	4.51138e-05	-1.09489	-7.34256	0.149115	1.49128e-11	0.0451323	0.159516	0.282932	0.873434	-	-	-	-	-	-	-	-	-	-	-
rs113056783:44348616:C:T	17	44348616	ENSG00000261575	RP11-259G18.1	2556	ENSG00000238083	LRRC37A2	44588877	44633016	240261	protein_coding	C	T	0.1875	0.0280374	T	0.0274725	0.0319149	0	75.5935	3.84672e-17	1165	6.91484e-10	-1.14569	-8.73579	0.131149	1.28399e-15	-1.38215	-4.65621	0.29684	4.51138e-05	-1.09489	-7.34256	0.149115	1.49128e-11	0.0451323	0.159516	0.282932	0.873434	-	-	-	-	-	-	-	-	-	-	-
17:44351452:T:C	17	44351452	-	-	-	ENSG00000238083	LRRC37A2	44588877	44633016	237425	protein_coding	T	C	0.1875	0.0280374	C	0.0274725	0.0319149	0	75.5935	3.84672e-17	1165	6.91484e-10	-1.14569	-8.73579	0.131149	1.28399e-15	-1.38215	-4.65621	0.29684	4.51138e-05	-1.09489	-7.34256	0.149115	1.49128e-11	0.0451323	0.159516	0.282932	0.873434	-	-	-	-	-	-	-	-	-	-	-
rs2469940:44351731:T:G	17	44351731	-	-	-	ENSG00000238083	LRRC37A2	44588877	44633016	237146	protein_coding	T	G	0.1875	0.0280374	G	0.0274725	0.0319149	0	75.5935	3.84672e-17	1165	6.91484e-10	-1.14569	-8.73579	0.131149	1.28399e-15	-1.38215	-4.65621	0.29684	4.51138e-05	-1.09489	-7.34256	0.149115	1.49128e-11	0.0451323	0.159516	0.282932	0.873434	-	-	-	-	-	-	-	-	-	-	-
rs2458216:44346962:C:T	17	44346962	ENSG00000261575	RP11-259G18.1	902	ENSG00000238083	LRRC37A2	44588877	44633016	241915	protein_coding	C	T	0.1875	0.0280374	T	0.0274725	0.0319149	0	75.5935	3.84672e-17	1165	6.91484e-10	-1.14569	-8.73579	0.131149	1.28399e-15	-1.38215	-4.65621	0.29684	4.51138e-05	-1.09489	-7.34256	0.149115	1.49128e-11	0.0451323	0.159516	0.282932	0.873434	-	-	-	-	-	-	-	-	-	-	-
rs2668611:44350125:C:T	17	44350125	ENSG00000228696	ARL17B	2025	ENSG00000238083	LRRC37A2	44588877	44633016	238752	protein_coding	C	T	0.1875	0.0280374	T	0.0274725	0.0319149	0	75.5935	3.84672e-17	1165	6.91484e-10	-1.14569	-8.73579	0.131149	1.28399e-15	-1.38215	-4.65621	0.29684	4.51138e-05	-1.09489	-7.34256	0.149115	1.49128e-11	0.0451323	0.159516	0.282932	0.873434	-	-	-	-	-	-	-	-	-	-	-
17:44351007:T:C	17	44351007	-	-	-	ENSG00000238083	LRRC37A2	44588877	44633016	237870	protein_coding	T	C	0.1875	0.0280374	C	0.0274725	0.0319149	0	75.5935	3.84672e-17	1165	6.91484e-10	-1.14569	-8.73579	0.131149	1.28399e-15	-1.38215	-4.65621	0.29684	4.51138e-05	-1.09489	-7.34256	0.149115	1.49128e-11	0.0451323	0.159516	0.282932	0.873434	-	-	-	-	-	-	-	-	-	-	-
rs2668614:44350310:G:A	17	44350310	-	-	-	ENSG00000238083	LRRC37A2	44588877	44633016	238567	protein_coding	G	A	0.1875	0.0280374	A	0.0274725	0.0319149	0	75.5935	3.84672e-17	1165	6.91484e-10	-1.14569	-8.73579	0.131149	1.28399e-15	-1.38215	-4.65621	0.29684	4.51138e-05	-1.09489	-7.34256	0.149115	1.49128e-11	0.0451323	0.159516	0.282932	0.873434	-	-	-	-	-	-	-	-	-	-	-
rs2469939:44351739:G:A	17	44351739	ENSG00000228696	ARL17B	411	ENSG00000238083	LRRC37A2	44588877	44633016	237138	protein_coding	G	A	0.1875	0.0280374	A	0.0274725	0.0319149	0	75.5935	3.84672e-17	1165	6.91484e-10	-1.14569	-8.73579	0.131149	1.28399e-15	-1.38215	-4.65621	0.29684	4.51138e-05	-1.09489	-7.34256	0.149115	1.49128e-11	0.0451323	0.159516	0.282932	0.873434	-	-	-	-	-	-	-	-	-	-	-
17:44347097:A:G	17	44347097	-	-	-	ENSG00000238083	LRRC37A2	44588877	44633016	241780	protein_coding	A	G	0.1875	0.0280374	G	0.0274725	0.0319149	0	75.5935	3.84672e-17	1165	6.91484e-10	-1.14569	-8.73579	0.131149	1.28399e-15	-1.38215	-4.65621	0.29684	4.51138e-05	-1.09489	-7.34256	0.149115	1.49128e-11	0.0451323	0.159516	0.282932	0.873434	-	-	-	-	-	-	-	-	-	-	-
rs2942175:44348825:C:G	17	44348825	ENSG00000261575	RP11-259G18.1	2765	ENSG00000238083	LRRC37A2	44588877	44633016	240052	protein_coding	C	G	0.1875	0.0280374	G	0.0274725	0.0319149	0	75.5935	3.84672e-17	1165	6.91484e-10	-1.14569	-8.73579	0.131149	1.28399e-15	-1.38215	-4.65621	0.29684	4.51138e-05	-1.09489	-7.34256	0.149115	1.49128e-11	0.0451323	0.159516	0.282932	0.873434	-	-	-	-	-	-	-	-	-	-	-
17:44351249:C:A	17	44351249	-	-	-	ENSG00000238083	LRRC37A2	44588877	44633016	237628	protein_coding	C	A	0.1875	0.0280374	A	0.0274725	0.0319149	0	75.5935	3.84672e-17	1165	6.91484e-10	-1.14569	-8.73579	0.131149	1.28399e-15	-1.38215	-4.65621	0.29684	4.51138e-05	-1.09489	-7.34256	0.149115	1.49128e-11	0.0451323	0.159516	0.282932	0.873434	-	-	-	-	-	-	-	-	-	-	-
17:44347109:A:G	17	44347109	-	-	-	ENSG00000238083	LRRC37A2	44588877	44633016	241768	protein_coding	A	G	0.1875	0.0280374	G	0.0274725	0.0319149	0	75.5935	3.84672e-17	1165	6.91484e-10	-1.14569	-8.73579	0.131149	1.28399e-15	-1.38215	-4.65621	0.29684	4.51138e-05	-1.09489	-7.34256	0.149115	1.49128e-11	0.0451323	0.159516	0.282932	0.873434	-	-	-	-	-	-	-	-	-	-	-
rs75257416:44349079:C:A	17	44349079	ENSG00000261575	RP11-259G18.1	3019	ENSG00000238083	LRRC37A2	44588877	44633016	239798	protein_coding	C	A	0.1875	0.0280374	A	0.0274725	0.0319149	0	75.5935	3.84672e-17	1165	6.91484e-10	-1.14569	-8.73579	0.131149	1.28399e-15	-1.38215	-4.65621	0.29684	4.51138e-05	-1.09489	-7.34256	0.149115	1.49128e-11	0.0451323	0.159516	0.282932	0.873434	-	-	-	-	-	-	-	-	-	-	-
rs67667485:44348963:TAG:T	17	44348963	-	-	-	ENSG00000238083	LRRC37A2	44588877	44633016	239914	protein_coding	TAG	T	0.1875	0.0280374	T	0.0274725	0.0319149	0	75.5935	3.84672e-17	1165	6.91484e-10	-1.14569	-8.73579	0.131149	1.28399e-15	-1.38215	-4.65621	0.29684	4.51138e-05	-1.09489	-7.34256	0.149115	1.49128e-11	0.0451323	0.159516	0.282932	0.873434	-	-	-	-	-	-	-	-	-	-	-
rs2942176:44348848:G:A	17	44348848	ENSG00000261575	RP11-259G18.1	2788	ENSG00000238083	LRRC37A2	44588877	44633016	240029	protein_coding	G	A	0.1875	0.0280374	A	0.0274725	0.0319149	0	75.5935	3.84672e-17	1165	6.91484e-10	-1.14569	-8.73579	0.131149	1.28399e-15	-1.38215	-4.65621	0.29684	4.51138e-05	-1.09489	-7.34256	0.149115	1.49128e-11	0.0451323	0.159516	0.282932	0.873434	-	-	-	-	-	-	-	-	-	-	-
17:44351858:T:G	17	44351858	-	-	-	ENSG00000238083	LRRC37A2	44588877	44633016	237019	protein_coding	T	G	0.1875	0.0280374	G	0.0274725	0.0319149	0	75.5935	3.84672e-17	1165	6.91484e-10	-1.14569	-8.73579	0.131149	1.28399e-15	-1.38215	-4.65621	0.29684	4.51138e-05	-1.09489	-7.34256	0.149115	1.49128e-11	0.0451323	0.159516	0.282932	0.873434	-	-	-	-	-	-	-	-	-	-	-
rs2732710:44350527:T:A	17	44350527	ENSG00000228696	ARL17B	1623	ENSG00000238083	LRRC37A2	44588877	44633016	238350	protein_coding	T	A	0.1875	0.0280374	A	0.0274725	0.0319149	0	75.5935	3.84672e-17	1165	6.91484e-10	-1.14569	-8.73579	0.131149	1.28399e-15	-1.38215	-4.65621	0.29684	4.51138e-05	-1.09489	-7.34256	0.149115	1.49128e-11	0.0451323	0.159516	0.282932	0.873434	-	-	-	-	-	-	-	-	-	-	-
rs2950693:44348356:T:A	17	44348356	ENSG00000261575	RP11-259G18.1	2296	ENSG00000238083	LRRC37A2	44588877	44633016	240521	protein_coding	T	A	0.1875	0.0280374	A	0.0274725	0.0319149	0	75.5935	3.84672e-17	1165	6.91484e-10	-1.14569	-8.73579	0.131149	1.28399e-15	-1.38215	-4.65621	0.29684	4.51138e-05	-1.09489	-7.34256	0.149115	1.49128e-11	0.0451323	0.159516	0.282932	0.873434	-	-	-	-	-	-	-	-	-	-	-
rs2950692:44348387:A:G	17	44348387	ENSG00000261575	RP11-259G18.1	2327	ENSG00000238083	LRRC37A2	44588877	44633016	240490	protein_coding	A	G	0.1875	0.0280374	G	0.0274725	0.0319149	0	75.5935	3.84672e-17	1165	6.91484e-10	-1.14569	-8.73579	0.131149	1.28399e-15	-1.38215	-4.65621	0.29684	4.51138e-05	-1.09489	-7.34256	0.149115	1.49128e-11	0.0451323	0.159516	0.282932	0.873434	-	-	-	-	-	-	-	-	-	-	-
rs2950691:44348768:A:G	17	44348768	ENSG00000261575	RP11-259G18.1	2708	ENSG00000238083	LRRC37A2	44588877	44633016	240109	protein_coding	A	G	0.1875	0.0280374	G	0.0274725	0.0319149	0	75.5935	3.84672e-17	1165	6.91484e-10	-1.14569	-8.73579	0.131149	1.28399e-15	-1.38215	-4.65621	0.29684	4.51138e-05	-1.09489	-7.34256	0.149115	1.49128e-11	0.0451323	0.159516	0.282932	0.873434	-	-	-	-	-	-	-	-	-	-	-
17:44348013:A:G	17	44348013	-	-	-	ENSG00000238083	LRRC37A2	44588877	44633016	240864	protein_coding	A	G	0.1875	0.0280374	G	0.0274725	0.0319149	0	75.5935	3.84672e-17	1165	6.91484e-10	-1.14569	-8.73579	0.131149	1.28399e-15	-1.38215	-4.65621	0.29684	4.51138e-05	-1.09489	-7.34256	0.149115	1.49128e-11	0.0451323	0.159516	0.282932	0.873434	-	-	-	-	-	-	-	-	-	-	-
rs78570732:44349080:C:G	17	44349080	ENSG00000261575	RP11-259G18.1	3020	ENSG00000238083	LRRC37A2	44588877	44633016	239797	protein_coding	C	G	0.1875	0.0280374	G	0.0274725	0.0319149	0	75.5935	3.84672e-17	1165	6.91484e-10	-1.14569	-8.73579	0.131149	1.28399e-15	-1.38215	-4.65621	0.29684	4.51138e-05	-1.09489	-7.34256	0.149115	1.49128e-11	0.0451323	0.159516	0.282932	0.873434	-	-	-	-	-	-	-	-	-	-	-
17:44347727:A:T	17	44347727	-	-	-	ENSG00000238083	LRRC37A2	44588877	44633016	241150	protein_coding	A	T	0.1875	0.0280374	T	0.0274725	0.0319149	0	75.5935	3.84672e-17	1165	6.91484e-10	-1.14569	-8.73579	0.131149	1.28399e-15	-1.38215	-4.65621	0.29684	4.51138e-05	-1.09489	-7.34256	0.149115	1.49128e-11	0.0451323	0.159516	0.282932	0.873434	-	-	-	-	-	-	-	-	-	-	-
rs67912164:44349150:CAG:C	17	44349150	-	-	-	ENSG00000238083	LRRC37A2	44588877	44633016	239727	protein_coding	CAG	C	0.1875	0.0280374	C	0.0274725	0.0319149	0	75.5935	3.84672e-17	1165	6.91484e-10	-1.14569	-8.73579	0.131149	1.28399e-15	-1.38215	-4.65621	0.29684	4.51138e-05	-1.09489	-7.34256	0.149115	1.49128e-11	0.0451323	0.159516	0.282932	0.873434	-	-	-	-	-	-	-	-	-	-	-
rs2262144:44350511:A:G	17	44350511	ENSG00000228696	ARL17B	1639	ENSG00000238083	LRRC37A2	44588877	44633016	238366	protein_coding	A	G	0.1875	0.0280374	G	0.0274725	0.0319149	0	75.5935	3.84672e-17	1165	6.91484e-10	-1.14569	-8.73579	0.131149	1.28399e-15	-1.38215	-4.65621	0.29684	4.51138e-05	-1.09489	-7.34256	0.149115	1.49128e-11	0.0451323	0.159516	0.282932	0.873434	-	-	-	-	-	-	-	-	-	-	-
rs369337577:44035222:GAA:G	17	44035222	-	-	-	ENSG00000204650	LINC02210	43697694	43732522	302700	transcribed_unitary_pseudogene	GAA	G	0.219048	0.0186916	G	0.0425532	0	0	76.3689	2.61034e-17	1720	6.92775e-10	-1.04906	-8.72734	0.120204	1.35418e-15	-1.11606	-3.89655	0.286423	0.000420668	-1.05667	-7.82214	0.135087	1.07386e-12	0.205883	0.761709	0.270291	0.447193	-	-	-	-	-	-	-	-	-	-	-
rs7045492:33659800:T:A	9	33659800	ENSG00000240215	TRBV25OR9-2	2364	ENSG00000260947	AL356489.2	33697457	33700984	37657	lncRNA	T	A	0	0	A	0.153409	0.0638298	0	76.1768	2.8735e-17	1563	6.93005e-10	-1.47864	-9.14718	0.16165	9.38522e-17	-1.37771	-4.43567	0.310597	8.70348e-05	-1.69854	-7.51676	0.225967	5.77853e-12	0.314964	1.03385	0.30465	0.302539	ENSG00000260947.1	chr9_33659802_T_A_b38	-37657	5	5	0.0123762	2.59e-05	1.6049	0.370508	T	A
rs58787681:231170517:TC:T	1	231170517	-	-	-	ENSG00000182118	FAM89A	231154704	231176000	0	protein_coding	TC	T	0.363208	0.00934579	T	0.455556	0.0425532	1	76.3025	2.69846e-17	1668	6.9451e-10	-0.726999	-8.67727	0.083782	1.85561e-15	-0.679268	-3.37136	0.201482	0.00183628	-0.786097	-8.05832	0.0975511	2.87332e-13	0.0696005	0.335371	0.207533	0.737721	-	-	-	-	-	-	-	-	-	-	-
rs78881073:88404726:G:A	10	88404726	ENSG00000122375	OPN4	9588	ENSG00000122375	OPN4	88414304	88426605	9578	protein_coding	G	A	0.130841	0	A	0.215054	0.0106383	1	75.9137	3.27751e-17	1378	6.96882e-10	0.716826	9.40905	0.0761847	1.73513e-17	0.511106	2.95429	0.173005	0.00557182	0.740044	8.1967	0.0902856	1.31877e-13	-0.13099	-0.75036	0.17457	0.453981	ENSG00000122375.11	chr10_86644969_G_A_b38	-9588	53	56	0.138614	2.22e-25	-0.864415	0.0694581	G	A
rs11202101:88392435:A:G	10	88392435	ENSG00000230507	RPL7AP8	1050	ENSG00000122375	OPN4	88414304	88426605	21869	protein_coding	A	G	0.130841	0	G	0.215054	0.0106383	1	75.9137	3.27751e-17	1378	6.96882e-10	0.716826	9.40905	0.0761847	1.73513e-17	0.511106	2.95429	0.173005	0.00557182	0.740044	8.1967	0.0902856	1.31877e-13	-0.13099	-0.75036	0.17457	0.453981	ENSG00000122375.11	chr10_86632678_A_G_b38	-21879	53	56	0.138614	2.22e-25	-0.864415	0.0694581	A	G
rs9359658:86305769:C:T	6	86305769	ENSG00000271793	RP11-321N4.5	0	ENSG00000203875	SNHG5	86360209	86388650	54440	lncRNA	T	C	0.373832	0	C	0.358696	0.0212766	1	75.4088	4.2187e-17	1073	6.98464e-10	0.664156	9.07467	0.073188	1.49326e-16	0.7421	4.41776	0.167981	9.17802e-05	0.642126	7.47611	0.0858903	7.21514e-12	-0.00253112	-0.0145802	0.1736	0.988383	ENSG00000203875.10	chr6_85596051_C_T_b38	-82685	134	176	0.435644	1.29e-30	0.620489	0.0432891	C	T
rs4658696:245251439:G:A	1	245251439	ENSG00000203666	EFCAB2	0	ENSG00000203666	EFCAB2	245133007	245290466	0	protein_coding	G	A	0.490476	0.0186916	A	0.207447	0	1	76.2055	2.83255e-17	1602	7.00175e-10	0.651839	8.72915	0.0746739	1.33885e-15	0.796586	4.78053	0.166631	3.10763e-05	0.62177	7.30425	0.0851244	1.83472e-11	0.0612393	0.369655	0.165666	0.712058	ENSG00000203666.12	chr1_245088137_G_A_b38	86016	136	185	0.457921	3.03e-17	-0.550398	0.0580364	G	A
rs10754849	1	245247180	ENSG00000203666	EFCAB2	0	ENSG00000203666	EFCAB2	245133007	245290466	0	protein_coding	G	A	0.490476	0.0186916	A	0.207447	0	1	76.2055	2.83255e-17	1602	7.00175e-10	0.651839	8.72915	0.0746739	1.33885e-15	0.796586	4.78053	0.166631	3.10763e-05	0.62177	7.30425	0.0851244	1.83472e-11	0.0612393	0.369655	0.165666	0.712058	ENSG00000203666.12	chr1_245083878_G_A_b38	81757	136	185	0.457921	3.03e-17	-0.550398	0.0580364	G	A
rs1890181:245247773:A:T	1	245247773	ENSG00000203666	EFCAB2	0	ENSG00000203666	EFCAB2	245133007	245290466	0	protein_coding	A	T	0.490476	0.0186916	T	0.207447	0	1	76.2055	2.83255e-17	1602	7.00175e-10	0.651839	8.72915	0.0746739	1.33885e-15	0.796586	4.78053	0.166631	3.10763e-05	0.62177	7.30425	0.0851244	1.83472e-11	0.0612393	0.369655	0.165666	0.712058	ENSG00000203666.12	chr1_245084471_A_T_b38	82350	136	185	0.457921	3.03e-17	-0.550398	0.0580364	A	T
12:11140483:T:G	12	11140483	-	-	-	ENSG00000275778	AC018630.2	10998448	11324199	0	protein_coding	T	G	0.476636	0	G	0.359551	0.0531915	1	76.2665	2.74746e-17	1656	7.02034e-10	0.660665	8.54061	0.0773557	4.36815e-15	0.85548	5.32897	0.160534	5.92382e-06	0.621428	6.91871	0.0898184	1.43879e-10	0.0360341	0.200218	0.179975	0.841528	-	-	-	-	-	-	-	-	-	-	-
rs7251929:52389258:C:T	19	52389258	ENSG00000161551	ZNF577	0	ENSG00000161551	ZNF577	52308069	52394203	0	protein_coding	C	T	0.130841	0	T	0.315217	0.0212766	1	76.7619	2.14465e-17	2123	7.02542e-10	0.637807	9.11785	0.0699514	1.13263e-16	0.681824	4.46641	0.152656	7.94449e-05	0.630055	7.53745	0.08359	5.16017e-12	0.0451917	0.304065	0.148625	0.761417	ENSG00000161551.14	chr19_51886005_C_T_b38	-1971	49	53	0.131188	0.0306004	-0.205761	0.0943282	C	T
rs7482838:9007000:C:G	11	9007000	ENSG00000175352	NRIP3	0	ENSG00000254860	TMEM9B-AS1	8986057	8999074	7926	lncRNA	G	C	0.359813	0	C	0.5	0	1	75.3647	4.31293e-17	1057	7.03418e-10	0.718522	8.71973	0.0824018	1.42064e-15	0.823067	4.59539	0.179107	5.4107e-05	0.714121	7.36526	0.096958	1.31865e-11	-0.0178338	-0.100078	0.1782	0.92039	ENSG00000254860.5	chr11_8985453_C_G_b38	20679	153	190	0.470297	4.49e-16	0.725612	0.080237	C	G
8:71862914:GTT:GT	8	71862914	-	-	-	ENSG00000221947	XKR9	71581574	71702606	160308	protein_coding	GTT	GT	0.504673	0	GT	0.225806	0.0106383	1	75.5205	3.98965e-17	1143	7.03634e-10	0.641951	9.05684	0.0708802	1.67347e-16	0.748186	4.54134	0.16475	6.35713e-05	0.605717	7.40923	0.0817517	1.03858e-11	0.224499	1.39646	0.160763	0.164232	-	-	-	-	-	-	-	-	-	-	-
rs4718187:64481966:G:A	7	64481966	ENSG00000201165	RNU6-1229P	1616	ENSG00000234585	CCT6P3	64498732	64535091	16766	transcribed_unprocessed_pseudogene	G	A	0.567961	0.0373832	A	0.342391	0.0212766	1	76.0954	2.99298e-17	1527	7.05195e-10	0.756163	8.46654	0.089312	6.93079e-15	0.699475	3.14237	0.222595	0.00340354	0.808714	8.13762	0.0993797	1.83991e-13	-0.183037	-0.870573	0.210249	0.385103	ENSG00000234585.6	chr7_65021588_G_A_b38	-16772	147	202	0.5	4.82e-42	-0.930647	0.0500405	G	A
rs199632045:44309250:T:TA	17	44309250	-	-	-	ENSG00000176681	LRRC37A	44370099	44415160	60849	protein_coding	T	TA	0.157609	0.140187	TA	0.0326087	0.0212766	0	75.9324	3.24697e-17	1413	7.07924e-10	-1.1549	-8.54482	0.135158	4.25487e-15	-1.29831	-4.59401	0.282611	5.43314e-05	-1.17664	-7.40456	0.158908	1.06526e-11	0.289037	0.991178	0.291609	0.322879	-	-	-	-	-	-	-	-	-	-	-
17:44309255:C:A	17	44309255	-	-	-	ENSG00000176681	LRRC37A	44370099	44415160	60844	protein_coding	C	A	0.157609	0.140187	A	0.0326087	0.0212766	0	75.9324	3.24697e-17	1413	7.07924e-10	-1.1549	-8.54482	0.135158	4.25487e-15	-1.29831	-4.59401	0.282611	5.43314e-05	-1.17664	-7.40456	0.158908	1.06526e-11	0.289037	0.991178	0.291609	0.322879	-	-	-	-	-	-	-	-	-	-	-
rs56040418:43958079:C:T	17	43958079	ENSG00000264589	MAPT-AS1	0	ENSG00000176681	LRRC37A	44370099	44415160	412020	protein_coding	C	T	0.219626	0	T	0.162791	0.0851064	1	75.9322	3.24736e-17	1413	7.08009e-10	-0.799778	-8.43725	0.0947913	8.31503e-15	-1.03541	-3.93452	0.26316	0.000377154	-0.811014	-7.77507	0.104309	1.39414e-12	0.0746247	0.294689	0.253232	0.768559	ENSG00000176681.14	chr17_45880713_C_T_b38	-412020	88	101	0.25	4.75e-09	0.655207	0.105847	C	T
rs1388698	12	22036979	ENSG00000069431|ENSG00000257022	ABCC9|RP11-729I10.2	0	ENSG00000069431	ABCC9	21950335	22095463	0	protein_coding	T	C	0.462264	0.00934579	C	0.0967742	0.0106383	1	76.125	2.94888e-17	1562	7.10729e-10	-0.620656	-8.79234	0.0705905	8.98638e-16	-0.587478	-3.83561	0.153164	0.000500902	-0.647013	-7.83665	0.0825624	9.9068e-13	0.0740108	0.556814	0.132918	0.57832	ENSG00000069431.11	chr12_21884045_T_C_b38	-58484	125	167	0.413366	7.09e-12	0.334582	0.0452302	T	C
12:22037349:G:T	12	22037349	-	-	-	ENSG00000069431	ABCC9	21950335	22095463	0	protein_coding	G	T	0.462264	0.00934579	T	0.0967742	0.0106383	1	76.125	2.94888e-17	1562	7.10729e-10	-0.620656	-8.79234	0.0705905	8.98638e-16	-0.587478	-3.83561	0.153164	0.000500902	-0.647013	-7.83665	0.0825624	9.9068e-13	0.0740108	0.556814	0.132918	0.57832	-	-	-	-	-	-	-	-	-	-	-
rs7850392:99983761:G:A	9	99983761	ENSG00000203279	RP11-498P14.5	0	ENSG00000203279	AL590705.1	99962757	100001027	0	lncRNA	A	G	0.505155	0.0934579	G	0.288235	0.0957447	1	75.0406	5.07143e-17	911	7.12877e-10	0.82141	8.91345	0.092154	4.17229e-16	0.901086	5.40537	0.166702	4.69762e-06	0.808257	6.76924	0.119401	3.15388e-10	-0.0189336	-0.103119	0.183609	0.917979	ENSG00000203279.3	chr9_97221479_G_A_b38	-17221	148	188	0.465347	1.12e-20	0.787849	0.0733079	G	A
rs7868806:99983338:G:A	9	99983338	ENSG00000159712|ENSG00000203279	ANKRD18CP|RP11-498P14.5	0	ENSG00000203279	AL590705.1	99962757	100001027	0	lncRNA	A	G	0.505155	0.0934579	G	0.288235	0.0957447	1	75.0406	5.07143e-17	911	7.12877e-10	0.82141	8.91345	0.092154	4.17229e-16	0.901086	5.40537	0.166702	4.69762e-06	0.808257	6.76924	0.119401	3.15388e-10	-0.0189336	-0.103119	0.183609	0.917979	ENSG00000203279.3	chr9_97221056_G_A_b38	-17644	148	188	0.465347	1.12e-20	0.787849	0.0733079	G	A
rs7850504:99983847:G:T	9	99983847	ENSG00000203279	RP11-498P14.5	0	ENSG00000203279	AL590705.1	99962757	100001027	0	lncRNA	T	G	0.505155	0.0934579	G	0.288235	0.0957447	1	75.0406	5.07143e-17	911	7.12877e-10	0.82141	8.91345	0.092154	4.17229e-16	0.901086	5.40537	0.166702	4.69762e-06	0.808257	6.76924	0.119401	3.15388e-10	-0.0189336	-0.103119	0.183609	0.917979	ENSG00000203279.3	chr9_97221565_G_T_b38	-17135	148	188	0.465347	1.12e-20	0.787849	0.0733079	G	T
rs7855622:99983332:A:G	9	99983332	ENSG00000159712|ENSG00000203279	ANKRD18CP|RP11-498P14.5	0	ENSG00000203279	AL590705.1	99962757	100001027	0	lncRNA	G	A	0.505155	0.0934579	A	0.288235	0.0957447	1	75.0406	5.07143e-17	911	7.12877e-10	0.82141	8.91345	0.092154	4.17229e-16	0.901086	5.40537	0.166702	4.69762e-06	0.808257	6.76924	0.119401	3.15388e-10	-0.0189336	-0.103119	0.183609	0.917979	ENSG00000203279.3	chr9_97221050_A_G_b38	-17650	148	188	0.465347	1.12e-20	0.787849	0.0733079	A	G
rs7869509:99983812:T:C	9	99983812	ENSG00000203279	RP11-498P14.5	0	ENSG00000203279	AL590705.1	99962757	100001027	0	lncRNA	C	T	0.505155	0.0934579	T	0.288235	0.0957447	1	75.0406	5.07143e-17	911	7.12877e-10	0.82141	8.91345	0.092154	4.17229e-16	0.901086	5.40537	0.166702	4.69762e-06	0.808257	6.76924	0.119401	3.15388e-10	-0.0189336	-0.103119	0.183609	0.917979	ENSG00000203279.3	chr9_97221530_T_C_b38	-17170	148	188	0.465347	1.12e-20	0.787849	0.0733079	T	C
rs7869587:99983263:C:G	9	99983263	ENSG00000159712|ENSG00000203279	ANKRD18CP|RP11-498P14.5	0	ENSG00000203279	AL590705.1	99962757	100001027	0	lncRNA	G	C	0.505155	0.0934579	C	0.288235	0.0957447	1	75.0406	5.07143e-17	911	7.12877e-10	0.82141	8.91345	0.092154	4.17229e-16	0.901086	5.40537	0.166702	4.69762e-06	0.808257	6.76924	0.119401	3.15388e-10	-0.0189336	-0.103119	0.183609	0.917979	ENSG00000203279.3	chr9_97220981_C_G_b38	-17719	148	188	0.465347	1.12e-20	0.787849	0.0733079	C	G
rs7855366:99983133:A:G	9	99983133	ENSG00000159712|ENSG00000203279	ANKRD18CP|RP11-498P14.5	0	ENSG00000203279	AL590705.1	99962757	100001027	0	lncRNA	G	A	0.505155	0.0934579	A	0.288235	0.0957447	1	75.0406	5.07143e-17	911	7.12877e-10	0.82141	8.91345	0.092154	4.17229e-16	0.901086	5.40537	0.166702	4.69762e-06	0.808257	6.76924	0.119401	3.15388e-10	-0.0189336	-0.103119	0.183609	0.917979	ENSG00000203279.3	chr9_97220851_A_G_b38	-17849	148	188	0.465347	1.12e-20	0.787849	0.0733079	A	G
rs7869568:99983219:C:G	9	99983219	ENSG00000159712|ENSG00000203279	ANKRD18CP|RP11-498P14.5	0	ENSG00000203279	AL590705.1	99962757	100001027	0	lncRNA	G	C	0.505155	0.0934579	C	0.288235	0.0957447	1	75.0406	5.07143e-17	911	7.12877e-10	0.82141	8.91345	0.092154	4.17229e-16	0.901086	5.40537	0.166702	4.69762e-06	0.808257	6.76924	0.119401	3.15388e-10	-0.0189336	-0.103119	0.183609	0.917979	ENSG00000203279.3	chr9_97220937_C_G_b38	-17763	148	188	0.465347	1.12e-20	0.787849	0.0733079	C	G
17:44327438:C:G	17	44327438	-	-	-	ENSG00000238083	LRRC37A2	44588877	44633016	261439	protein_coding	C	G	0.227723	0.0560748	G	0.0434783	0.0212766	0	75.532	3.96683e-17	1165	7.13076e-10	-1.07943	-8.94903	0.12062	3.32784e-16	-1.21645	-4.11561	0.29557	0.000223158	-1.04295	-7.65465	0.13625	2.71129e-12	0.121043	0.459325	0.263524	0.646534	-	-	-	-	-	-	-	-	-	-	-
17:43661959:T:C	17	43661959	-	-	-	ENSG00000214425	LRRC37A4P	43584107	43628903	33056	transcribed_unprocessed_pseudogene	T	C	0.157895	0.11215	C	0.0277778	0.0425532	0	76.2104	2.82563e-17	1650	7.19391e-10	1.41391	9.02282	0.156704	2.07953e-16	1.65005	5.44689	0.302934	4.14111e-06	1.29267	6.82215	0.189482	2.39102e-10	0.391315	1.19543	0.327342	0.233433	-	-	-	-	-	-	-	-	-	-	-
rs2693359:43661751:T:A	17	43661751	ENSG00000264070	DND1P1	1486	ENSG00000214425	LRRC37A4P	43584107	43628903	32848	transcribed_unprocessed_pseudogene	T	A	0.157895	0.11215	A	0.0277778	0.0425532	0	76.2104	2.82563e-17	1650	7.19391e-10	1.41391	9.02282	0.156704	2.07953e-16	1.65005	5.44689	0.302934	4.14111e-06	1.29267	6.82215	0.189482	2.39102e-10	0.391315	1.19543	0.327342	0.233433	-	-	-	-	-	-	-	-	-	-	-
17:44246143:C:A	17	44246143	-	-	-	ENSG00000176681	LRRC37A	44370099	44415160	123956	protein_coding	C	A	0.134409	0.130841	A	0.0274725	0.0319149	0	75.8967	3.3056e-17	1413	7.20707e-10	-1.25221	-8.48529	0.147575	6.16728e-15	-1.31108	-4.65897	0.281409	4.4743e-05	-1.35142	-7.36143	0.183581	1.3463e-11	0.538011	1.81859	0.29584	0.0705739	-	-	-	-	-	-	-	-	-	-	-
rs2668626:44353175:T:C	17	44353175	ENSG00000228696	ARL17B	0	ENSG00000238083	LRRC37A2	44588877	44633016	235702	protein_coding	T	C	0.182692	0.0280374	C	0.0277778	0.0425532	0	75.5102	4.01025e-17	1165	7.20881e-10	-1.14313	-8.6484	0.132179	2.22451e-15	-1.39892	-4.83903	0.289092	2.60644e-05	-1.09136	-7.21761	0.151207	2.9268e-11	0.0283045	0.0996621	0.284004	0.920719	-	-	-	-	-	-	-	-	-	-	-
rs2732704:44353114:T:C	17	44353114	ENSG00000228696	ARL17B	0	ENSG00000238083	LRRC37A2	44588877	44633016	235763	protein_coding	T	C	0.182692	0.0280374	C	0.0277778	0.0425532	0	75.5102	4.01025e-17	1165	7.20881e-10	-1.14313	-8.6484	0.132179	2.22451e-15	-1.39892	-4.83903	0.289092	2.60644e-05	-1.09136	-7.21761	0.151207	2.9268e-11	0.0283045	0.0996621	0.284004	0.920719	-	-	-	-	-	-	-	-	-	-	-
rs2458217:44353206:T:C	17	44353206	ENSG00000228696	ARL17B	0	ENSG00000238083	LRRC37A2	44588877	44633016	235671	protein_coding	T	C	0.182692	0.0280374	C	0.0277778	0.0425532	0	75.5102	4.01025e-17	1165	7.20881e-10	-1.14313	-8.6484	0.132179	2.22451e-15	-1.39892	-4.83903	0.289092	2.60644e-05	-1.09136	-7.21761	0.151207	2.9268e-11	0.0283045	0.0996621	0.284004	0.920719	-	-	-	-	-	-	-	-	-	-	-
rs9929279:70496681:G:A	16	70496681	ENSG00000157353	FUK	0	ENSG00000223496	EXOSC6	70280681	70285843	210838	protein_coding	G	A	0.441176	0.046729	A	0.418478	0.0212766	1	74.8032	5.71063e-17	819	7.21662e-10	0.374926	7.76522	0.0482827	5.01284e-13	0.527692	4.43429	0.119003	8.73911e-05	0.391161	7.42565	0.0526769	9.49838e-12	0.0173982	0.147764	0.117743	0.882688	ENSG00000223496.2	chr16_70462778_G_A_b38	210848	142	186	0.460396	1.57e-16	-0.412804	0.0447948	G	A
rs62113278:15078724:C:T	19	15078724	ENSG00000105143	SLC1A6	0	ENSG00000105143	SLC1A6	15060846	15133802	0	protein_coding	C	T	0.389423	0.0280374	T	0.471591	0.0638298	1	76.2021	2.83744e-17	1653	7.23712e-10	-0.34089	-8.15947	0.0417784	4.61154e-14	-0.540476	-6.72035	0.0804238	8.79736e-08	-0.273138	-5.57127	0.0490262	1.22897e-07	-0.183689	-1.8955	0.0969081	0.0595693	ENSG00000105143.12	chr19_14967912_C_T_b38	-42731	113	140	0.346535	9.99e-16	0.287556	0.0322679	C	T
rs1260748:109180024:A:T	6	109180024	ENSG00000118690	ARMC2	0	ENSG00000118690	ARMC2	109169619	109295679	0	protein_coding	A	T	0.604762	0.0186916	T	0.265957	0	1	75.4393	4.15492e-17	1136	7.28294e-10	-0.550981	-8.39907	0.0656003	1.0538e-14	-0.759569	-5.36075	0.141691	5.37914e-06	-0.517015	-6.83386	0.0756549	2.24859e-10	-0.152827	-1.18269	0.12922	0.238434	ENSG00000118690.12	chr6_108858821_A_T_b38	10405	138	174	0.430693	1.16e-08	-0.239451	0.0398159	A	T
rs56040418:43958079:C:T	17	43958079	ENSG00000264589	MAPT-AS1	0	ENSG00000214401	KANSL1-AS1	44270942	44274089	312863	lncRNA	C	T	0.219626	0	T	0.162791	0.0851064	1	76.0252	3.09989e-17	1525	7.29428e-10	-0.853011	-9.06552	0.0940941	1.58322e-16	-0.914837	-3.76751	0.242823	0.000608188	-0.834938	-7.86327	0.106182	8.54415e-13	0.000257293	0.00102295	0.251522	0.999185	ENSG00000214401.4	chr17_45880713_C_T_b38	-312863	88	101	0.25	2.06e-37	1.0052	0.0597106	C	T
rs139479244:29749515:A:C	6	29749515	-	-	-	ENSG00000176998	HCG4	29759530	29760527	10015	unprocessed_pseudogene	A	C	0.34434	0.00934579	C	0.591398	0.0106383	1	76.8182	2.0852e-17	3827	7.29481e-10	0.614003	8.89165	0.0690538	4.79166e-16	0.598063	4.57627	0.130688	5.72853e-05	0.612139	7.47502	0.0818913	7.25818e-12	0.0427629	0.268995	0.158973	0.78823	-	-	-	-	-	-	-	-	-	-	-
rs115242191:29749266:A:G	6	29749266	-	-	-	ENSG00000176998	HCG4	29759530	29760527	10264	unprocessed_pseudogene	A	G	0.34434	0.00934579	G	0.591398	0.0106383	1	76.8182	2.0852e-17	3827	7.29481e-10	0.614003	8.89165	0.0690538	4.79166e-16	0.598063	4.57627	0.130688	5.72853e-05	0.612139	7.47502	0.0818913	7.25818e-12	0.0427629	0.268995	0.158973	0.78823	-	-	-	-	-	-	-	-	-	-	-
rs4278368:155722557:G:A	1	155722557	ENSG00000116580	GON4L	0	ENSG00000163374	YY1AP1	155629234	155658791	63766	protein_coding	G	A	0.266355	0	A	0.223404	0	1	73.5879	1.04857e-16	451	7.2969e-10	-0.609578	-8.8699	0.0687243	5.50063e-16	-0.602763	-3.46989	0.173713	0.00140082	-0.634927	-7.84524	0.0809315	9.44534e-13	0.0598934	0.376278	0.159173	0.707137	ENSG00000163374.19	chr1_155752766_G_A_b38	63992	100	117	0.289604	0.726342	-0.0200802	0.0572734	G	A
rs2297775:155735012:T:C	1	155735012	ENSG00000116580	GON4L	0	ENSG00000163374	YY1AP1	155629234	155658791	76221	protein_coding	T	C	0.266355	0	C	0.223404	0	1	73.5879	1.04857e-16	451	7.2969e-10	-0.609578	-8.8699	0.0687243	5.50063e-16	-0.602763	-3.46989	0.173713	0.00140082	-0.634927	-7.84524	0.0809315	9.44534e-13	0.0598934	0.376278	0.159173	0.707137	ENSG00000163374.19	chr1_155765221_T_C_b38	76447	100	117	0.289604	0.726342	-0.0200802	0.0572734	T	C
rs10908481	1	90458439	-	-	-	ENSG00000163374	YY1AP1	155629234	155658791	65170795	protein_coding	T	G	0.266355	0	G	0.223404	0	1	73.5879	1.04857e-16	451	7.2969e-10	-0.609578	-8.8699	0.0687243	5.50063e-16	-0.602763	-3.46989	0.173713	0.00140082	-0.634927	-7.84524	0.0809315	9.44534e-13	0.0598934	0.376278	0.159173	0.707137	ENSG00000163374.19	chr1_155743859_T_G_b38	55085	100	117	0.289604	0.726342	-0.0200802	0.0572734	T	G
rs1438591:153373618:A:G	5	153373618	ENSG00000055147	FAM114A2	0	ENSG00000055147	FAM114A2	153369708	153418496	0	protein_coding	G	A	0.341121	0	A	0.489247	0.0106383	1	75.8239	3.42803e-17	1380	7.29944e-10	0.535406	8.83888	0.060574	6.69501e-16	0.626675	4.14413	0.15122	0.000205337	0.518675	7.65833	0.0677268	2.65688e-12	0.215527	1.47778	0.145845	0.141149	ENSG00000055147.18	chr5_153994058_A_G_b38	-44847	114	144	0.356436	0.0257316	-0.113912	0.0506054	A	G
rs7868440:99983055:G:T	9	99983055	ENSG00000159712|ENSG00000203279	ANKRD18CP|RP11-498P14.5	0	ENSG00000203279	AL590705.1	99962757	100001027	0	lncRNA	T	G	0.505208	0.102804	G	0.288235	0.0957447	0	74.9877	5.20746e-17	911	7.31999e-10	0.821092	8.9092	0.0921622	4.28641e-16	0.901086	5.40537	0.166702	4.69762e-06	0.808491	6.76533	0.119505	3.21898e-10	-0.0197813	-0.107665	0.18373	0.914377	ENSG00000203279.3	chr9_97220773_G_T_b38	-17927	148	188	0.465347	1.12e-20	0.787849	0.0733079	G	T
rs74580438:99981843:G:A	9	99981843	ENSG00000159712|ENSG00000203279	ANKRD18CP|RP11-498P14.5	0	ENSG00000203279	AL590705.1	99962757	100001027	0	lncRNA	A	G	0.505208	0.102804	G	0.288235	0.0957447	0	74.9877	5.20746e-17	911	7.31999e-10	0.821092	8.9092	0.0921622	4.28641e-16	0.901086	5.40537	0.166702	4.69762e-06	0.808491	6.76533	0.119505	3.21898e-10	-0.0197813	-0.107665	0.18373	0.914377	ENSG00000203279.3	chr9_97219561_G_A_b38	-19139	148	188	0.465347	1.12e-20	0.787849	0.0733079	G	A
rs35270009:99982830:T:TA	9	99982830	-	-	-	ENSG00000203279	AL590705.1	99962757	100001027	0	lncRNA	TA	T	0.505208	0.102804	T	0.288235	0.0957447	0	74.9877	5.20746e-17	911	7.31999e-10	0.821092	8.9092	0.0921622	4.28641e-16	0.901086	5.40537	0.166702	4.69762e-06	0.808491	6.76533	0.119505	3.21898e-10	-0.0197813	-0.107665	0.18373	0.914377	-	-	-	-	-	-	-	-	-	-	-
rs7868563:99983127:G:C	9	99983127	ENSG00000159712|ENSG00000203279	ANKRD18CP|RP11-498P14.5	0	ENSG00000203279	AL590705.1	99962757	100001027	0	lncRNA	C	G	0.505208	0.102804	G	0.288235	0.0957447	0	74.9877	5.20746e-17	911	7.31999e-10	0.821092	8.9092	0.0921622	4.28641e-16	0.901086	5.40537	0.166702	4.69762e-06	0.808491	6.76533	0.119505	3.21898e-10	-0.0197813	-0.107665	0.18373	0.914377	ENSG00000203279.3	chr9_97220845_G_C_b38	-17855	148	188	0.465347	1.12e-20	0.787849	0.0733079	G	C
rs10759522:99981972:T:C	9	99981972	ENSG00000159712|ENSG00000203279	ANKRD18CP|RP11-498P14.5	0	ENSG00000203279	AL590705.1	99962757	100001027	0	lncRNA	C	T	0.505208	0.102804	T	0.288235	0.0957447	0	74.9877	5.20746e-17	911	7.31999e-10	0.821092	8.9092	0.0921622	4.28641e-16	0.901086	5.40537	0.166702	4.69762e-06	0.808491	6.76533	0.119505	3.21898e-10	-0.0197813	-0.107665	0.18373	0.914377	ENSG00000203279.3	chr9_97219690_T_C_b38	-19010	148	188	0.465347	1.12e-20	0.787849	0.0733079	T	C
rs13299029:99983093:A:G	9	99983093	ENSG00000159712|ENSG00000203279	ANKRD18CP|RP11-498P14.5	0	ENSG00000203279	AL590705.1	99962757	100001027	0	lncRNA	G	A	0.505208	0.102804	A	0.288235	0.0957447	0	74.9877	5.20746e-17	911	7.31999e-10	0.821092	8.9092	0.0921622	4.28641e-16	0.901086	5.40537	0.166702	4.69762e-06	0.808491	6.76533	0.119505	3.21898e-10	-0.0197813	-0.107665	0.18373	0.914377	ENSG00000203279.3	chr9_97220811_A_G_b38	-17889	148	188	0.465347	1.12e-20	0.787849	0.0733079	A	G
rs10116019:99982545:C:T	9	99982545	ENSG00000159712|ENSG00000203279	ANKRD18CP|RP11-498P14.5	0	ENSG00000203279	AL590705.1	99962757	100001027	0	lncRNA	T	C	0.505208	0.102804	C	0.288235	0.0957447	0	74.9877	5.20746e-17	911	7.31999e-10	0.821092	8.9092	0.0921622	4.28641e-16	0.901086	5.40537	0.166702	4.69762e-06	0.808491	6.76533	0.119505	3.21898e-10	-0.0197813	-0.107665	0.18373	0.914377	ENSG00000203279.3	chr9_97220263_C_T_b38	-18437	148	188	0.465347	1.12e-20	0.787849	0.0733079	C	T
rs10119245:99982770:A:C	9	99982770	ENSG00000159712|ENSG00000203279	ANKRD18CP|RP11-498P14.5	0	ENSG00000203279	AL590705.1	99962757	100001027	0	lncRNA	C	A	0.505208	0.102804	A	0.288235	0.0957447	0	74.9877	5.20746e-17	911	7.31999e-10	0.821092	8.9092	0.0921622	4.28641e-16	0.901086	5.40537	0.166702	4.69762e-06	0.808491	6.76533	0.119505	3.21898e-10	-0.0197813	-0.107665	0.18373	0.914377	ENSG00000203279.3	chr9_97220488_A_C_b38	-18212	148	188	0.465347	1.12e-20	0.787849	0.0733079	A	C
rs35487278:99983101:G:GTTT	9	99983101	-	-	-	ENSG00000203279	AL590705.1	99962757	100001027	0	lncRNA	GTTT	G	0.505208	0.102804	G	0.288235	0.0957447	0	74.9877	5.20746e-17	911	7.31999e-10	0.821092	8.9092	0.0921622	4.28641e-16	0.901086	5.40537	0.166702	4.69762e-06	0.808491	6.76533	0.119505	3.21898e-10	-0.0197813	-0.107665	0.18373	0.914377	-	-	-	-	-	-	-	-	-	-	-
rs11766262:66164535:C:T	7	66164535	ENSG00000243335|ENSG00000154710	KCTD7|RABGEF1	0	ENSG00000226824	AC006001.2	66119525	66136510	28025	lncRNA	C	T	0.415888	0	T	0.134831	0.0531915	1	74.4722	6.73858e-17	707	7.35112e-10	-0.705085	-8.64815	0.0815301	2.22801e-15	-0.682418	-4.81035	0.141865	2.84131e-05	-0.701691	-7.16469	0.0979373	3.88856e-11	-0.0414934	-0.23066	0.179889	0.817831	ENSG00000226824.6	chr7_66699548_C_T_b38	45010	120	153	0.378713	3.94e-31	1.05427	0.0726052	C	T
rs2831899:29949469:A:T	21	29949469	ENSG00000232855	AF131217.1	0	ENSG00000232855	AF165147.1	29701057	30047170	0	lncRNA	T	A	0.238318	0	A	0.37234	0	1	76.2991	2.70313e-17	1764	7.35752e-10	-0.696775	-8.90992	0.0782021	4.2669e-16	-0.671379	-3.77662	0.177772	0.000592634	-0.711001	-7.87631	0.0902708	7.94636e-13	-0.075223	-0.426456	0.176391	0.670266	ENSG00000232855.6	chr21_28577147_A_T_b38	-97701	97	118	0.292079	1.44e-07	-0.453574	0.0824339	A	T
rs4001176:120500705:A:G	4	120500705	ENSG00000138735	PDE5A	0	ENSG00000245958	AC093752.1	120375946	120473180	27525	transcribed_unprocessed_pseudogene	A	G	0.331776	0	G	0.284946	0.0106383	1	76.0305	3.09168e-17	1544	7.36559e-10	0.583798	9.48314	0.0615616	1.07306e-17	0.659942	4.34731	0.151805	0.000113049	0.518901	7.55853	0.0686511	4.59748e-12	0.169281	1.09489	0.15461	0.274972	-	-	-	-	-	-	-	-	-	-	-
rs59623077:49106542:T:TA	3	49106542	-	-	-	ENSG00000178252	WDR6	49044495	49053386	53156	protein_coding	TA	T	0.34434	0.00934579	T	0.370787	0.0531915	1	73.2563	1.23768e-16	386	7.37158e-10	-0.464003	-8.56631	0.054166	3.72022e-15	-0.547559	-5.22779	0.10474	8.05163e-06	-0.453624	-6.77691	0.0669368	3.03003e-10	-0.104856	-0.812093	0.129119	0.417771	-	-	-	-	-	-	-	-	-	-	-
rs200244749:64536891:G:C	7	64536891	-	-	-	ENSG00000234585	CCT6P3	64498732	64535091	1800	transcribed_unprocessed_pseudogene	G	C	0.567961	0.0373832	C	0.338889	0.0425532	1	75.9999	3.13928e-17	1527	7.39666e-10	0.75574	8.45203	0.0894153	7.58544e-15	0.701545	3.12028	0.224834	0.00360876	0.809139	8.14025	0.0993997	1.81285e-13	-0.187233	-0.8898	0.210422	0.374717	-	-	-	-	-	-	-	-	-	-	-
rs6971128:64540548:G:A	7	64540548	ENSG00000227113	RP11-460N20.4	1390	ENSG00000234585	CCT6P3	64498732	64535091	5457	transcribed_unprocessed_pseudogene	G	A	0.567961	0.0373832	A	0.338889	0.0425532	1	75.9999	3.13928e-17	1527	7.39666e-10	0.75574	8.45203	0.0894153	7.58544e-15	0.701545	3.12028	0.224834	0.00360876	0.809139	8.14025	0.0993997	1.81285e-13	-0.187233	-0.8898	0.210422	0.374717	ENSG00000234585.6	chr7_65080170_G_A_b38	41810	147	202	0.5	4.82e-42	-0.930647	0.0500405	G	A
rs10229485:64518873:C:T	7	64518873	ENSG00000234585	CCT6P3	0	ENSG00000234585	CCT6P3	64498732	64535091	0	transcribed_unprocessed_pseudogene	C	T	0.567961	0.0373832	T	0.338889	0.0425532	1	75.9999	3.13928e-17	1527	7.39666e-10	0.75574	8.45203	0.0894153	7.58544e-15	0.701545	3.12028	0.224834	0.00360876	0.809139	8.14025	0.0993997	1.81285e-13	-0.187233	-0.8898	0.210422	0.374717	ENSG00000234585.6	chr7_65058495_C_T_b38	20135	147	202	0.5	4.82e-42	-0.930647	0.0500405	C	T
rs34201260:64532354:A:G	7	64532354	ENSG00000234585	CCT6P3	0	ENSG00000234585	CCT6P3	64498732	64535091	0	transcribed_unprocessed_pseudogene	A	G	0.567961	0.0373832	G	0.338889	0.0425532	1	75.9999	3.13928e-17	1527	7.39666e-10	0.75574	8.45203	0.0894153	7.58544e-15	0.701545	3.12028	0.224834	0.00360876	0.809139	8.14025	0.0993997	1.81285e-13	-0.187233	-0.8898	0.210422	0.374717	ENSG00000234585.6	chr7_65071976_A_G_b38	33616	147	202	0.5	4.82e-42	-0.930647	0.0500405	A	G
rs34897549:64516681:G:A	7	64516681	ENSG00000234585	CCT6P3	0	ENSG00000234585	CCT6P3	64498732	64535091	0	transcribed_unprocessed_pseudogene	G	A	0.567961	0.0373832	A	0.338889	0.0425532	1	75.9999	3.13928e-17	1527	7.39666e-10	0.75574	8.45203	0.0894153	7.58544e-15	0.701545	3.12028	0.224834	0.00360876	0.809139	8.14025	0.0993997	1.81285e-13	-0.187233	-0.8898	0.210422	0.374717	ENSG00000234585.6	chr7_65056303_G_A_b38	17943	147	202	0.5	4.82e-42	-0.930647	0.0500405	G	A
rs4717239:64536853:C:G	7	64536853	ENSG00000227113	RP11-460N20.4	0	ENSG00000234585	CCT6P3	64498732	64535091	1762	transcribed_unprocessed_pseudogene	C	G	0.567961	0.0373832	G	0.338889	0.0425532	1	75.9999	3.13928e-17	1527	7.39666e-10	0.75574	8.45203	0.0894153	7.58544e-15	0.701545	3.12028	0.224834	0.00360876	0.809139	8.14025	0.0993997	1.81285e-13	-0.187233	-0.8898	0.210422	0.374717	ENSG00000234585.6	chr7_65076475_C_G_b38	38115	147	202	0.5	4.82e-42	-0.930647	0.0500405	C	G
rs6978874:64536179:C:T	7	64536179	ENSG00000227113	RP11-460N20.4	0	ENSG00000234585	CCT6P3	64498732	64535091	1088	transcribed_unprocessed_pseudogene	C	T	0.567961	0.0373832	T	0.338889	0.0425532	1	75.9999	3.13928e-17	1527	7.39666e-10	0.75574	8.45203	0.0894153	7.58544e-15	0.701545	3.12028	0.224834	0.00360876	0.809139	8.14025	0.0993997	1.81285e-13	-0.187233	-0.8898	0.210422	0.374717	ENSG00000234585.6	chr7_65075801_C_T_b38	37441	147	202	0.5	4.82e-42	-0.930647	0.0500405	C	T
6:29918828:G:A	6	29918828	-	-	-	ENSG00000206503	HLA-A	29909037	29913661	5167	protein_coding	G	A	0.088785	0	A	0.106383	0	1	76.7901	2.11464e-17	3936	7.39781e-10	1.1081	8.82511	0.125562	7.30489e-16	0.978528	3.11197	0.31444	0.00368905	1.14047	8.19181	0.139221	1.35567e-13	-0.0524227	-0.166362	0.315111	0.868051	-	-	-	-	-	-	-	-	-	-	-
rs2517688:29930323:C:T	6	29930323	ENSG00000235290	HLA-W	3976	ENSG00000206503	HLA-A	29909037	29913661	16662	protein_coding	C	T	0.088785	0	T	0.106383	0	1	76.7901	2.11464e-17	3936	7.39781e-10	1.1081	8.82511	0.125562	7.30489e-16	0.978528	3.11197	0.31444	0.00368905	1.14047	8.19181	0.139221	1.35567e-13	-0.0524227	-0.166362	0.315111	0.868051	ENSG00000206503.12	chr6_29962546_C_T_b38	21286	24	24	0.0594059	9.56e-11	-0.714336	0.103113	C	T
rs9260662:29924231:C:A	6	29924231	ENSG00000235290	HLA-W	142	ENSG00000206503	HLA-A	29909037	29913661	10570	protein_coding	C	A	0.088785	0	A	0.106383	0	1	76.7901	2.11464e-17	3936	7.39781e-10	1.1081	8.82511	0.125562	7.30489e-16	0.978528	3.11197	0.31444	0.00368905	1.14047	8.19181	0.139221	1.35567e-13	-0.0524227	-0.166362	0.315111	0.868051	ENSG00000206503.12	chr6_29956454_C_A_b38	15194	25	25	0.0618812	2.02e-10	-0.691656	0.101873	C	A
6:29918579:C:T	6	29918579	-	-	-	ENSG00000206503	HLA-A	29909037	29913661	4918	protein_coding	C	T	0.088785	0	T	0.106383	0	1	76.7901	2.11464e-17	3936	7.39781e-10	1.1081	8.82511	0.125562	7.30489e-16	0.978528	3.11197	0.31444	0.00368905	1.14047	8.19181	0.139221	1.35567e-13	-0.0524227	-0.166362	0.315111	0.868051	-	-	-	-	-	-	-	-	-	-	-
6:29918284:T:C	6	29918284	-	-	-	ENSG00000206503	HLA-A	29909037	29913661	4623	protein_coding	T	C	0.088785	0	C	0.106383	0	1	76.7901	2.11464e-17	3936	7.39781e-10	1.1081	8.82511	0.125562	7.30489e-16	0.978528	3.11197	0.31444	0.00368905	1.14047	8.19181	0.139221	1.35567e-13	-0.0524227	-0.166362	0.315111	0.868051	-	-	-	-	-	-	-	-	-	-	-
rs9260602:29922697:G:T	6	29922697	ENSG00000235290	HLA-W	1676	ENSG00000206503	HLA-A	29909037	29913661	9036	protein_coding	G	T	0.088785	0	T	0.106383	0	1	76.7901	2.11464e-17	3936	7.39781e-10	1.1081	8.82511	0.125562	7.30489e-16	0.978528	3.11197	0.31444	0.00368905	1.14047	8.19181	0.139221	1.35567e-13	-0.0524227	-0.166362	0.315111	0.868051	ENSG00000206503.12	chr6_29954920_G_T_b38	13660	25	25	0.0618812	2.02e-10	-0.691656	0.101873	G	T
rs9260661:29924172:C:A	6	29924172	ENSG00000235290	HLA-W	201	ENSG00000206503	HLA-A	29909037	29913661	10511	protein_coding	C	A	0.088785	0	A	0.106383	0	1	76.7901	2.11464e-17	3936	7.39781e-10	1.1081	8.82511	0.125562	7.30489e-16	0.978528	3.11197	0.31444	0.00368905	1.14047	8.19181	0.139221	1.35567e-13	-0.0524227	-0.166362	0.315111	0.868051	ENSG00000206503.12	chr6_29956395_C_A_b38	15135	25	25	0.0618812	2.02e-10	-0.691656	0.101873	C	A
6:29917913:A:T	6	29917913	-	-	-	ENSG00000206503	HLA-A	29909037	29913661	4252	protein_coding	A	T	0.088785	0	T	0.106383	0	1	76.7901	2.11464e-17	3936	7.39781e-10	1.1081	8.82511	0.125562	7.30489e-16	0.978528	3.11197	0.31444	0.00368905	1.14047	8.19181	0.139221	1.35567e-13	-0.0524227	-0.166362	0.315111	0.868051	-	-	-	-	-	-	-	-	-	-	-
rs9260600:29922683:A:C	6	29922683	ENSG00000235290	HLA-W	1690	ENSG00000206503	HLA-A	29909037	29913661	9022	protein_coding	A	C	0.088785	0	C	0.106383	0	1	76.7901	2.11464e-17	3936	7.39781e-10	1.1081	8.82511	0.125562	7.30489e-16	0.978528	3.11197	0.31444	0.00368905	1.14047	8.19181	0.139221	1.35567e-13	-0.0524227	-0.166362	0.315111	0.868051	ENSG00000206503.12	chr6_29954906_A_C_b38	13646	25	25	0.0618812	2.02e-10	-0.691656	0.101873	A	C
rs9260640:29923433:C:T	6	29923433	ENSG00000235290	HLA-W	940	ENSG00000206503	HLA-A	29909037	29913661	9772	protein_coding	C	T	0.088785	0	T	0.106383	0	1	76.7901	2.11464e-17	3936	7.39781e-10	1.1081	8.82511	0.125562	7.30489e-16	0.978528	3.11197	0.31444	0.00368905	1.14047	8.19181	0.139221	1.35567e-13	-0.0524227	-0.166362	0.315111	0.868051	ENSG00000206503.12	chr6_29955656_C_T_b38	14396	25	25	0.0618812	2.02e-10	-0.691656	0.101873	C	T
6:29918960:CAA:C	6	29918960	-	-	-	ENSG00000206503	HLA-A	29909037	29913661	5299	protein_coding	CAA	C	0.088785	0	C	0.106383	0	1	76.7901	2.11464e-17	3936	7.39781e-10	1.1081	8.82511	0.125562	7.30489e-16	0.978528	3.11197	0.31444	0.00368905	1.14047	8.19181	0.139221	1.35567e-13	-0.0524227	-0.166362	0.315111	0.868051	-	-	-	-	-	-	-	-	-	-	-
rs9260454:29919660:G:A	6	29919660	ENSG00000235290	HLA-W	4713	ENSG00000206503	HLA-A	29909037	29913661	5999	protein_coding	G	A	0.088785	0	A	0.106383	0	1	76.7901	2.11464e-17	3936	7.39781e-10	1.1081	8.82511	0.125562	7.30489e-16	0.978528	3.11197	0.31444	0.00368905	1.14047	8.19181	0.139221	1.35567e-13	-0.0524227	-0.166362	0.315111	0.868051	-	-	-	-	-	-	-	-	-	-	-
rs9260660:29924170:C:T	6	29924170	ENSG00000235290	HLA-W	203	ENSG00000206503	HLA-A	29909037	29913661	10509	protein_coding	C	T	0.088785	0	T	0.106383	0	1	76.7901	2.11464e-17	3936	7.39781e-10	1.1081	8.82511	0.125562	7.30489e-16	0.978528	3.11197	0.31444	0.00368905	1.14047	8.19181	0.139221	1.35567e-13	-0.0524227	-0.166362	0.315111	0.868051	ENSG00000206503.12	chr6_29956393_C_T_b38	15133	25	25	0.0618812	2.02e-10	-0.691656	0.101873	C	T
rs114832186:29917535:C:A	6	29917535	-	-	-	ENSG00000206503	HLA-A	29909037	29913661	3874	protein_coding	C	A	0.088785	0	A	0.106383	0	1	76.7901	2.11464e-17	3936	7.39781e-10	1.1081	8.82511	0.125562	7.30489e-16	0.978528	3.11197	0.31444	0.00368905	1.14047	8.19181	0.139221	1.35567e-13	-0.0524227	-0.166362	0.315111	0.868051	ENSG00000206503.12	chr6_29949758_C_A_b38	8498	25	25	0.0618812	2.02e-10	-0.691656	0.101873	C	A
rs1808199:29924542:G:T	6	29924542	ENSG00000235290	HLA-W	0	ENSG00000206503	HLA-A	29909037	29913661	10881	protein_coding	G	T	0.088785	0	T	0.106383	0	1	76.7901	2.11464e-17	3936	7.39781e-10	1.1081	8.82511	0.125562	7.30489e-16	0.978528	3.11197	0.31444	0.00368905	1.14047	8.19181	0.139221	1.35567e-13	-0.0524227	-0.166362	0.315111	0.868051	-	-	-	-	-	-	-	-	-	-	-
rs9260501:29920716:T:C	6	29920716	ENSG00000235290	HLA-W	3657	ENSG00000206503	HLA-A	29909037	29913661	7055	protein_coding	T	C	0.088785	0	C	0.106383	0	1	76.7901	2.11464e-17	3936	7.39781e-10	1.1081	8.82511	0.125562	7.30489e-16	0.978528	3.11197	0.31444	0.00368905	1.14047	8.19181	0.139221	1.35567e-13	-0.0524227	-0.166362	0.315111	0.868051	ENSG00000206503.12	chr6_29952939_T_C_b38	11679	25	25	0.0661376	5.94e-11	-0.71565	0.102022	T	C
6:29918850:T:A	6	29918850	-	-	-	ENSG00000206503	HLA-A	29909037	29913661	5189	protein_coding	T	A	0.088785	0	A	0.106383	0	1	76.7901	2.11464e-17	3936	7.39781e-10	1.1081	8.82511	0.125562	7.30489e-16	0.978528	3.11197	0.31444	0.00368905	1.14047	8.19181	0.139221	1.35567e-13	-0.0524227	-0.166362	0.315111	0.868051	-	-	-	-	-	-	-	-	-	-	-
6:29918744:A:C	6	29918744	-	-	-	ENSG00000206503	HLA-A	29909037	29913661	5083	protein_coding	A	C	0.088785	0	C	0.106383	0	1	76.7901	2.11464e-17	3936	7.39781e-10	1.1081	8.82511	0.125562	7.30489e-16	0.978528	3.11197	0.31444	0.00368905	1.14047	8.19181	0.139221	1.35567e-13	-0.0524227	-0.166362	0.315111	0.868051	-	-	-	-	-	-	-	-	-	-	-
rs374238698:29921958:AT:ACT	6	29921958	-	-	-	ENSG00000206503	HLA-A	29909037	29913661	8297	protein_coding	AT	ACT	0.088785	0	ACT	0.106383	0	1	76.7901	2.11464e-17	3936	7.39781e-10	1.1081	8.82511	0.125562	7.30489e-16	0.978528	3.11197	0.31444	0.00368905	1.14047	8.19181	0.139221	1.35567e-13	-0.0524227	-0.166362	0.315111	0.868051	-	-	-	-	-	-	-	-	-	-	-
6:29918830:A:G	6	29918830	-	-	-	ENSG00000206503	HLA-A	29909037	29913661	5169	protein_coding	A	G	0.088785	0	G	0.106383	0	1	76.7901	2.11464e-17	3936	7.39781e-10	1.1081	8.82511	0.125562	7.30489e-16	0.978528	3.11197	0.31444	0.00368905	1.14047	8.19181	0.139221	1.35567e-13	-0.0524227	-0.166362	0.315111	0.868051	-	-	-	-	-	-	-	-	-	-	-
6:29918918:T:C	6	29918918	-	-	-	ENSG00000206503	HLA-A	29909037	29913661	5257	protein_coding	T	C	0.088785	0	C	0.106383	0	1	76.7901	2.11464e-17	3936	7.39781e-10	1.1081	8.82511	0.125562	7.30489e-16	0.978528	3.11197	0.31444	0.00368905	1.14047	8.19181	0.139221	1.35567e-13	-0.0524227	-0.166362	0.315111	0.868051	-	-	-	-	-	-	-	-	-	-	-
rs1808198:29924555:A:G	6	29924555	ENSG00000235290	HLA-W	0	ENSG00000206503	HLA-A	29909037	29913661	10894	protein_coding	A	G	0.088785	0	G	0.106383	0	1	76.7901	2.11464e-17	3936	7.39781e-10	1.1081	8.82511	0.125562	7.30489e-16	0.978528	3.11197	0.31444	0.00368905	1.14047	8.19181	0.139221	1.35567e-13	-0.0524227	-0.166362	0.315111	0.868051	ENSG00000206503.12	chr6_29956778_A_G_b38	15518	27	27	0.0668317	1.09e-09	-0.646975	0.0999473	A	G
rs9260385:29918256:C:T	6	29918256	ENSG00000206503	HLA-A	4595	ENSG00000206503	HLA-A	29909037	29913661	4595	protein_coding	C	T	0.088785	0	T	0.106383	0	1	76.7901	2.11464e-17	3936	7.39781e-10	1.1081	8.82511	0.125562	7.30489e-16	0.978528	3.11197	0.31444	0.00368905	1.14047	8.19181	0.139221	1.35567e-13	-0.0524227	-0.166362	0.315111	0.868051	ENSG00000206503.12	chr6_29950479_C_T_b38	9219	25	25	0.0618812	2.02e-10	-0.691656	0.101873	C	T
6:29919671:A:C	6	29919671	-	-	-	ENSG00000206503	HLA-A	29909037	29913661	6010	protein_coding	A	C	0.088785	0	C	0.106383	0	1	76.7901	2.11464e-17	3936	7.39781e-10	1.1081	8.82511	0.125562	7.30489e-16	0.978528	3.11197	0.31444	0.00368905	1.14047	8.19181	0.139221	1.35567e-13	-0.0524227	-0.166362	0.315111	0.868051	-	-	-	-	-	-	-	-	-	-	-
rs9278481:29917570:ATG:A	6	29917570	-	-	-	ENSG00000206503	HLA-A	29909037	29913661	3909	protein_coding	ATG	A	0.088785	0	A	0.106383	0	1	76.7901	2.11464e-17	3936	7.39781e-10	1.1081	8.82511	0.125562	7.30489e-16	0.978528	3.11197	0.31444	0.00368905	1.14047	8.19181	0.139221	1.35567e-13	-0.0524227	-0.166362	0.315111	0.868051	-	-	-	-	-	-	-	-	-	-	-
rs2735087:29925908:G:A	6	29925908	ENSG00000235290	HLA-W	0	ENSG00000206503	HLA-A	29909037	29913661	12247	protein_coding	G	A	0.088785	0	A	0.106383	0	1	76.7901	2.11464e-17	3936	7.39781e-10	1.1081	8.82511	0.125562	7.30489e-16	0.978528	3.11197	0.31444	0.00368905	1.14047	8.19181	0.139221	1.35567e-13	-0.0524227	-0.166362	0.315111	0.868051	ENSG00000206503.12	chr6_29958131_G_A_b38	16871	25	25	0.0618812	2.02e-10	-0.691656	0.101873	G	A
rs9260373:29917925:G:A	6	29917925	ENSG00000206503	HLA-A	4264	ENSG00000206503	HLA-A	29909037	29913661	4264	protein_coding	G	A	0.088785	0	A	0.106383	0	1	76.7901	2.11464e-17	3936	7.39781e-10	1.1081	8.82511	0.125562	7.30489e-16	0.978528	3.11197	0.31444	0.00368905	1.14047	8.19181	0.139221	1.35567e-13	-0.0524227	-0.166362	0.315111	0.868051	-	-	-	-	-	-	-	-	-	-	-
rs9260372:29917924:T:C	6	29917924	-	-	-	ENSG00000206503	HLA-A	29909037	29913661	4263	protein_coding	T	C	0.088785	0	C	0.106383	0	1	76.7901	2.11464e-17	3936	7.39781e-10	1.1081	8.82511	0.125562	7.30489e-16	0.978528	3.11197	0.31444	0.00368905	1.14047	8.19181	0.139221	1.35567e-13	-0.0524227	-0.166362	0.315111	0.868051	ENSG00000206503.12	chr6_29950147_T_C_b38	8887	25	25	0.0634518	1.45e-10	-0.697146	0.101752	T	C
rs9260369:29917810:T:C	6	29917810	-	-	-	ENSG00000206503	HLA-A	29909037	29913661	4149	protein_coding	T	C	0.088785	0	C	0.106383	0	1	76.7901	2.11464e-17	3936	7.39781e-10	1.1081	8.82511	0.125562	7.30489e-16	0.978528	3.11197	0.31444	0.00368905	1.14047	8.19181	0.139221	1.35567e-13	-0.0524227	-0.166362	0.315111	0.868051	ENSG00000206503.12	chr6_29950033_T_C_b38	8773	25	25	0.0618812	2.02e-10	-0.691656	0.101873	T	C
rs3094674	6	29918538	-	-	-	ENSG00000206503	HLA-A	29909037	29913661	4877	protein_coding	C	G	0.088785	0	G	0.106383	0	1	76.7901	2.11464e-17	3936	7.39781e-10	1.1081	8.82511	0.125562	7.30489e-16	0.978528	3.11197	0.31444	0.00368905	1.14047	8.19181	0.139221	1.35567e-13	-0.0524227	-0.166362	0.315111	0.868051	ENSG00000206503.12	chr6_29950761_C_G_b38	9501	25	25	0.0618812	2.02e-10	-0.691656	0.101873	C	G
rs9260367:29917783:T:A	6	29917783	ENSG00000206503	HLA-A	4122	ENSG00000206503	HLA-A	29909037	29913661	4122	protein_coding	T	A	0.088785	0	A	0.106383	0	1	76.7901	2.11464e-17	3936	7.39781e-10	1.1081	8.82511	0.125562	7.30489e-16	0.978528	3.11197	0.31444	0.00368905	1.14047	8.19181	0.139221	1.35567e-13	-0.0524227	-0.166362	0.315111	0.868051	ENSG00000206503.12	chr6_29950006_T_A_b38	8746	25	25	0.0618812	2.02e-10	-0.691656	0.101873	T	A
rs9260302:29916466:C:G	6	29916466	ENSG00000206503	HLA-A	2805	ENSG00000206503	HLA-A	29909037	29913661	2805	protein_coding	C	G	0.088785	0	G	0.106383	0	1	76.7901	2.11464e-17	3936	7.39781e-10	1.1081	8.82511	0.125562	7.30489e-16	0.978528	3.11197	0.31444	0.00368905	1.14047	8.19181	0.139221	1.35567e-13	-0.0524227	-0.166362	0.315111	0.868051	ENSG00000206503.12	chr6_29948689_C_G_b38	7429	50	50	0.123762	3.7e-09	-0.533458	0.0855099	C	G
rs411109:29928431:C:T	6	29928431	ENSG00000235290	HLA-W	2084	ENSG00000206503	HLA-A	29909037	29913661	14770	protein_coding	C	T	0.088785	0	T	0.106383	0	1	76.7901	2.11464e-17	3936	7.39781e-10	1.1081	8.82511	0.125562	7.30489e-16	0.978528	3.11197	0.31444	0.00368905	1.14047	8.19181	0.139221	1.35567e-13	-0.0524227	-0.166362	0.315111	0.868051	ENSG00000206503.12	chr6_29960654_C_T_b38	19394	24	24	0.0594059	9.56e-11	-0.714336	0.103113	C	T
rs9260301:29916465:T:A	6	29916465	ENSG00000206503	HLA-A	2804	ENSG00000206503	HLA-A	29909037	29913661	2804	protein_coding	T	A	0.088785	0	A	0.106383	0	1	76.7901	2.11464e-17	3936	7.39781e-10	1.1081	8.82511	0.125562	7.30489e-16	0.978528	3.11197	0.31444	0.00368905	1.14047	8.19181	0.139221	1.35567e-13	-0.0524227	-0.166362	0.315111	0.868051	ENSG00000206503.12	chr6_29948688_T_A_b38	7428	50	50	0.123762	3.7e-09	-0.533458	0.0855099	T	A
rs368239321:29925533:AGGAGCCCTTCT:A	6	29925533	-	-	-	ENSG00000206503	HLA-A	29909037	29913661	11872	protein_coding	AGGAGCCCTTCT	A	0.088785	0	A	0.106383	0	1	76.7901	2.11464e-17	3936	7.39781e-10	1.1081	8.82511	0.125562	7.30489e-16	0.978528	3.11197	0.31444	0.00368905	1.14047	8.19181	0.139221	1.35567e-13	-0.0524227	-0.166362	0.315111	0.868051	-	-	-	-	-	-	-	-	-	-	-
rs9280802:29917694:T:TGTAA	6	29917694	-	-	-	ENSG00000206503	HLA-A	29909037	29913661	4033	protein_coding	T	TGTAA	0.088785	0	TGTAA	0.106383	0	1	76.7901	2.11464e-17	3936	7.39781e-10	1.1081	8.82511	0.125562	7.30489e-16	0.978528	3.11197	0.31444	0.00368905	1.14047	8.19181	0.139221	1.35567e-13	-0.0524227	-0.166362	0.315111	0.868051	-	-	-	-	-	-	-	-	-	-	-
rs9260290:29916225:G:T	6	29916225	ENSG00000206503	HLA-A	2564	ENSG00000206503	HLA-A	29909037	29913661	2564	protein_coding	G	T	0.088785	0	T	0.106383	0	1	76.7901	2.11464e-17	3936	7.39781e-10	1.1081	8.82511	0.125562	7.30489e-16	0.978528	3.11197	0.31444	0.00368905	1.14047	8.19181	0.139221	1.35567e-13	-0.0524227	-0.166362	0.315111	0.868051	ENSG00000206503.12	chr6_29948448_G_C_b38	7188	31	31	0.0885714	0.00275036	-0.351451	0.115569	G	C
rs9260289:29916174:G:A	6	29916174	ENSG00000206503	HLA-A	2513	ENSG00000206503	HLA-A	29909037	29913661	2513	protein_coding	G	A	0.088785	0	A	0.106383	0	1	76.7901	2.11464e-17	3936	7.39781e-10	1.1081	8.82511	0.125562	7.30489e-16	0.978528	3.11197	0.31444	0.00368905	1.14047	8.19181	0.139221	1.35567e-13	-0.0524227	-0.166362	0.315111	0.868051	ENSG00000206503.12	chr6_29948397_G_A_b38	7137	25	25	0.0618812	2.02e-10	-0.691656	0.101873	G	A
rs9260241:29915363:T:G	6	29915363	ENSG00000206503	HLA-A	1702	ENSG00000206503	HLA-A	29909037	29913661	1702	protein_coding	T	G	0.088785	0	G	0.106383	0	1	76.7901	2.11464e-17	3936	7.39781e-10	1.1081	8.82511	0.125562	7.30489e-16	0.978528	3.11197	0.31444	0.00368905	1.14047	8.19181	0.139221	1.35567e-13	-0.0524227	-0.166362	0.315111	0.868051	ENSG00000206503.12	chr6_29947586_T_G_b38	6326	25	25	0.0657895	1.76e-10	-0.698749	0.102519	T	G
rs75927696:29917855:T:TC	6	29917855	-	-	-	ENSG00000206503	HLA-A	29909037	29913661	4194	protein_coding	T	TC	0.088785	0	TC	0.106383	0	1	76.7901	2.11464e-17	3936	7.39781e-10	1.1081	8.82511	0.125562	7.30489e-16	0.978528	3.11197	0.31444	0.00368905	1.14047	8.19181	0.139221	1.35567e-13	-0.0524227	-0.166362	0.315111	0.868051	-	-	-	-	-	-	-	-	-	-	-
rs9260248:29915493:T:A	6	29915493	ENSG00000206503	HLA-A	1832	ENSG00000206503	HLA-A	29909037	29913661	1832	protein_coding	T	A	0.088785	0	A	0.106383	0	1	76.7901	2.11464e-17	3936	7.39781e-10	1.1081	8.82511	0.125562	7.30489e-16	0.978528	3.11197	0.31444	0.00368905	1.14047	8.19181	0.139221	1.35567e-13	-0.0524227	-0.166362	0.315111	0.868051	ENSG00000206503.12	chr6_29947716_T_A_b38	6456	25	25	0.0634518	9.24e-11	-0.705455	0.101738	T	A
rs9260665:29924408:G:C	6	29924408	ENSG00000235290	HLA-W	0	ENSG00000206503	HLA-A	29909037	29913661	10747	protein_coding	G	C	0.088785	0	C	0.106383	0	1	76.7901	2.11464e-17	3936	7.39781e-10	1.1081	8.82511	0.125562	7.30489e-16	0.978528	3.11197	0.31444	0.00368905	1.14047	8.19181	0.139221	1.35567e-13	-0.0524227	-0.166362	0.315111	0.868051	ENSG00000206503.12	chr6_29956631_G_C_b38	15371	25	25	0.0618812	2.02e-10	-0.691656	0.101873	G	C
rs3115637:29918453:A:G	6	29918453	-	-	-	ENSG00000206503	HLA-A	29909037	29913661	4792	protein_coding	A	G	0.088785	0	G	0.106383	0	1	76.7901	2.11464e-17	3936	7.39781e-10	1.1081	8.82511	0.125562	7.30489e-16	0.978528	3.11197	0.31444	0.00368905	1.14047	8.19181	0.139221	1.35567e-13	-0.0524227	-0.166362	0.315111	0.868051	-	-	-	-	-	-	-	-	-	-	-
rs9260374:29917974:C:G	6	29917974	ENSG00000206503	HLA-A	4313	ENSG00000206503	HLA-A	29909037	29913661	4313	protein_coding	C	G	0.088785	0	G	0.106383	0	1	76.7901	2.11464e-17	3936	7.39781e-10	1.1081	8.82511	0.125562	7.30489e-16	0.978528	3.11197	0.31444	0.00368905	1.14047	8.19181	0.139221	1.35567e-13	-0.0524227	-0.166362	0.315111	0.868051	-	-	-	-	-	-	-	-	-	-	-
rs149711726:29916728:GC:G	6	29916728	-	-	-	ENSG00000206503	HLA-A	29909037	29913661	3067	protein_coding	GC	G	0.088785	0	G	0.106383	0	1	76.7901	2.11464e-17	3936	7.39781e-10	1.1081	8.82511	0.125562	7.30489e-16	0.978528	3.11197	0.31444	0.00368905	1.14047	8.19181	0.139221	1.35567e-13	-0.0524227	-0.166362	0.315111	0.868051	-	-	-	-	-	-	-	-	-	-	-
6:29923612:AT:A	6	29923612	-	-	-	ENSG00000206503	HLA-A	29909037	29913661	9951	protein_coding	AT	A	0.088785	0	A	0.106383	0	1	76.7901	2.11464e-17	3936	7.39781e-10	1.1081	8.82511	0.125562	7.30489e-16	0.978528	3.11197	0.31444	0.00368905	1.14047	8.19181	0.139221	1.35567e-13	-0.0524227	-0.166362	0.315111	0.868051	-	-	-	-	-	-	-	-	-	-	-
rs9260416:29919022:C:T	6	29919022	ENSG00000235290	HLA-W	5351	ENSG00000206503	HLA-A	29909037	29913661	5361	protein_coding	C	T	0.088785	0	T	0.106383	0	1	76.7901	2.11464e-17	3936	7.39781e-10	1.1081	8.82511	0.125562	7.30489e-16	0.978528	3.11197	0.31444	0.00368905	1.14047	8.19181	0.139221	1.35567e-13	-0.0524227	-0.166362	0.315111	0.868051	ENSG00000206503.12	chr6_29951245_C_T_b38	9985	25	25	0.0618812	2.02e-10	-0.691656	0.101873	C	T
rs9260384:29918236:G:A	6	29918236	-	-	-	ENSG00000206503	HLA-A	29909037	29913661	4575	protein_coding	G	A	0.088785	0	A	0.106383	0	1	76.7901	2.11464e-17	3936	7.39781e-10	1.1081	8.82511	0.125562	7.30489e-16	0.978528	3.11197	0.31444	0.00368905	1.14047	8.19181	0.139221	1.35567e-13	-0.0524227	-0.166362	0.315111	0.868051	ENSG00000206503.12	chr6_29950459_G_A_b38	9199	25	25	0.0618812	2.02e-10	-0.691656	0.101873	G	A
rs9260716:29931207:G:A	6	29931207	ENSG00000235290	HLA-W	4860	ENSG00000206503	HLA-A	29909037	29913661	17546	protein_coding	G	A	0.088785	0	A	0.106383	0	1	76.7901	2.11464e-17	3936	7.39781e-10	1.1081	8.82511	0.125562	7.30489e-16	0.978528	3.11197	0.31444	0.00368905	1.14047	8.19181	0.139221	1.35567e-13	-0.0524227	-0.166362	0.315111	0.868051	ENSG00000206503.12	chr6_29963430_G_A_b38	22170	24	24	0.0594059	9.56e-11	-0.714336	0.103113	G	A
rs9260722	6	29931798	ENSG00000235290	HLA-W	5451	ENSG00000206503	HLA-A	29909037	29913661	18137	protein_coding	C	T	0.088785	0	T	0.106383	0	1	76.7901	2.11464e-17	3936	7.39781e-10	1.1081	8.82511	0.125562	7.30489e-16	0.978528	3.11197	0.31444	0.00368905	1.14047	8.19181	0.139221	1.35567e-13	-0.0524227	-0.166362	0.315111	0.868051	ENSG00000206503.12	chr6_29964021_C_T_b38	22761	24	24	0.0594059	9.56e-11	-0.714336	0.103113	C	T
rs9260383:29918219:C:T	6	29918219	ENSG00000206503	HLA-A	4558	ENSG00000206503	HLA-A	29909037	29913661	4558	protein_coding	C	T	0.088785	0	T	0.106383	0	1	76.7901	2.11464e-17	3936	7.39781e-10	1.1081	8.82511	0.125562	7.30489e-16	0.978528	3.11197	0.31444	0.00368905	1.14047	8.19181	0.139221	1.35567e-13	-0.0524227	-0.166362	0.315111	0.868051	ENSG00000206503.12	chr6_29950442_C_T_b38	9182	25	25	0.0618812	2.02e-10	-0.691656	0.101873	C	T
rs2523940	6	29925817	ENSG00000235290	HLA-W	0	ENSG00000206503	HLA-A	29909037	29913661	12156	protein_coding	A	G	0.088785	0	G	0.106383	0	1	76.7901	2.11464e-17	3936	7.39781e-10	1.1081	8.82511	0.125562	7.30489e-16	0.978528	3.11197	0.31444	0.00368905	1.14047	8.19181	0.139221	1.35567e-13	-0.0524227	-0.166362	0.315111	0.868051	ENSG00000206503.12	chr6_29958040_A_G_b38	16780	25	25	0.0618812	2.02e-10	-0.691656	0.101873	A	G
rs2019775:29924495:T:C	6	29924495	ENSG00000235290	HLA-W	0	ENSG00000206503	HLA-A	29909037	29913661	10834	protein_coding	T	C	0.088785	0	C	0.106383	0	1	76.7901	2.11464e-17	3936	7.39781e-10	1.1081	8.82511	0.125562	7.30489e-16	0.978528	3.11197	0.31444	0.00368905	1.14047	8.19181	0.139221	1.35567e-13	-0.0524227	-0.166362	0.315111	0.868051	ENSG00000206503.12	chr6_29956718_T_C_b38	15458	24	24	0.0594059	1.59e-11	-0.742086	0.10232	T	C
rs9260382:29918198:G:T	6	29918198	ENSG00000206503	HLA-A	4537	ENSG00000206503	HLA-A	29909037	29913661	4537	protein_coding	G	T	0.088785	0	T	0.106383	0	1	76.7901	2.11464e-17	3936	7.39781e-10	1.1081	8.82511	0.125562	7.30489e-16	0.978528	3.11197	0.31444	0.00368905	1.14047	8.19181	0.139221	1.35567e-13	-0.0524227	-0.166362	0.315111	0.868051	ENSG00000206503.12	chr6_29950421_G_T_b38	9161	27	27	0.0668317	8.63e-10	-0.653103	0.100204	G	T
rs199772408:29918737:GT:G	6	29918737	-	-	-	ENSG00000206503	HLA-A	29909037	29913661	5076	protein_coding	GT	G	0.088785	0	G	0.106383	0	1	76.7901	2.11464e-17	3936	7.39781e-10	1.1081	8.82511	0.125562	7.30489e-16	0.978528	3.11197	0.31444	0.00368905	1.14047	8.19181	0.139221	1.35567e-13	-0.0524227	-0.166362	0.315111	0.868051	-	-	-	-	-	-	-	-	-	-	-
rs2523942	6	29925086	ENSG00000235290	HLA-W	0	ENSG00000206503	HLA-A	29909037	29913661	11425	protein_coding	T	G	0.088785	0	G	0.106383	0	1	76.7901	2.11464e-17	3936	7.39781e-10	1.1081	8.82511	0.125562	7.30489e-16	0.978528	3.11197	0.31444	0.00368905	1.14047	8.19181	0.139221	1.35567e-13	-0.0524227	-0.166362	0.315111	0.868051	ENSG00000206503.12	chr6_29957309_T_G_b38	16049	25	25	0.0618812	2.02e-10	-0.691656	0.101873	T	G
rs2523949	6	29917591	-	-	-	ENSG00000206503	HLA-A	29909037	29913661	3930	protein_coding	T	G	0.088785	0	G	0.106383	0	1	76.7901	2.11464e-17	3936	7.39781e-10	1.1081	8.82511	0.125562	7.30489e-16	0.978528	3.11197	0.31444	0.00368905	1.14047	8.19181	0.139221	1.35567e-13	-0.0524227	-0.166362	0.315111	0.868051	ENSG00000206503.12	chr6_29949814_T_G_b38	8554	25	25	0.0618812	2.02e-10	-0.691656	0.101873	T	G
rs9260379:29918124:C:T	6	29918124	-	-	-	ENSG00000206503	HLA-A	29909037	29913661	4463	protein_coding	C	T	0.088785	0	T	0.106383	0	1	76.7901	2.11464e-17	3936	7.39781e-10	1.1081	8.82511	0.125562	7.30489e-16	0.978528	3.11197	0.31444	0.00368905	1.14047	8.19181	0.139221	1.35567e-13	-0.0524227	-0.166362	0.315111	0.868051	-	-	-	-	-	-	-	-	-	-	-
rs2571396:29925473:C:T	6	29925473	ENSG00000235290	HLA-W	0	ENSG00000206503	HLA-A	29909037	29913661	11812	protein_coding	C	T	0.088785	0	T	0.106383	0	1	76.7901	2.11464e-17	3936	7.39781e-10	1.1081	8.82511	0.125562	7.30489e-16	0.978528	3.11197	0.31444	0.00368905	1.14047	8.19181	0.139221	1.35567e-13	-0.0524227	-0.166362	0.315111	0.868051	ENSG00000206503.12	chr6_29957696_C_T_b38	16436	25	25	0.0618812	2.02e-10	-0.691656	0.101873	C	T
rs3115638:29918402:G:A	6	29918402	ENSG00000206503	HLA-A	4741	ENSG00000206503	HLA-A	29909037	29913661	4741	protein_coding	G	A	0.088785	0	A	0.106383	0	1	76.7901	2.11464e-17	3936	7.39781e-10	1.1081	8.82511	0.125562	7.30489e-16	0.978528	3.11197	0.31444	0.00368905	1.14047	8.19181	0.139221	1.35567e-13	-0.0524227	-0.166362	0.315111	0.868051	ENSG00000206503.12	chr6_29950625_G_A_b38	9365	25	25	0.0618812	2.02e-10	-0.691656	0.101873	G	A
rs9260378:29918102:T:C	6	29918102	ENSG00000206503	HLA-A	4441	ENSG00000206503	HLA-A	29909037	29913661	4441	protein_coding	T	C	0.088785	0	C	0.106383	0	1	76.7901	2.11464e-17	3936	7.39781e-10	1.1081	8.82511	0.125562	7.30489e-16	0.978528	3.11197	0.31444	0.00368905	1.14047	8.19181	0.139221	1.35567e-13	-0.0524227	-0.166362	0.315111	0.868051	ENSG00000206503.12	chr6_29950325_T_C_b38	9065	25	25	0.0679348	1.02e-10	-0.710626	0.102764	T	C
rs9260380:29918141:T:C	6	29918141	ENSG00000206503	HLA-A	4480	ENSG00000206503	HLA-A	29909037	29913661	4480	protein_coding	T	C	0.088785	0	C	0.106383	0	1	76.7901	2.11464e-17	3936	7.39781e-10	1.1081	8.82511	0.125562	7.30489e-16	0.978528	3.11197	0.31444	0.00368905	1.14047	8.19181	0.139221	1.35567e-13	-0.0524227	-0.166362	0.315111	0.868051	ENSG00000206503.12	chr6_29950364_T_C_b38	9104	26	26	0.0643564	1.02e-09	-0.665946	0.102662	T	C
rs60687045:2539603:G:A	1	2539603	ENSG00000142606	MMEL1	0	ENSG00000142606	MMEL1	2522078	2564455	0	protein_coding	G	A	0.34434	0.00934579	A	0.483696	0.0212766	1	75.075	4.98501e-17	962	7.39958e-10	0.695843	8.58669	0.0810373	3.27486e-15	0.691347	3.81052	0.181431	0.000538098	0.733661	7.78171	0.0942802	1.34383e-12	-0.152619	-0.838455	0.182024	0.402845	ENSG00000142606.15	chr1_2608164_G_A_b38	-24826	119	148	0.366337	2.63e-19	-0.6534	0.063768	G	A
rs63539460:40510124:ATATGT:A	3	40510124	-	-	-	ENSG00000223797	ENTPD3-AS1	40355293	40494820	15304	lncRNA	A	ATATGT	0.313084	0	ATATGT	0.531915	0	1	75.1412	4.82274e-17	996	7.41172e-10	-0.500454	-8.43341	0.0593419	8.51565e-15	-0.459682	-4.30262	0.106838	0.000128982	-0.537011	-7.52521	0.0713616	5.51772e-12	0.0314629	0.258633	0.121651	0.796203	-	-	-	-	-	-	-	-	-	-	-
rs11644184:11365104:G:A	16	11365104	ENSG00000175643	RMI2	0	ENSG00000175643	RMI2	11343476	11475519	0	protein_coding	G	A	0.584112	0	A	0.306452	0.0106383	1	76.4756	2.47482e-17	1944	7.42346e-10	0.604017	8.56184	0.0705476	3.82563e-15	0.274907	1.46686	0.187412	0.151342	0.677266	8.62113	0.0785589	1.17894e-14	-0.159259	-1.00711	0.158135	0.315185	ENSG00000175643.8	chr16_11271247_G_A_b38	21598	147	199	0.492574	1.14e-20	-0.544013	0.0506352	G	A
rs62057122:43901001:C:T	17	43901001	ENSG00000120088	CRHR1	0	ENSG00000204650	LINC02210	43697694	43732522	168479	transcribed_unitary_pseudogene	C	T	0.219626	0	T	0.0430108	0.0106383	0	76.2295	2.79887e-17	1720	7.4281e-10	-1.04573	-8.76898	0.119253	1.04144e-15	-1.12928	-3.96188	0.285038	0.000348556	-1.04362	-7.7803	0.134137	1.35439e-12	0.17377	0.643625	0.269986	0.520607	ENSG00000204650.14	chr17_45823635_C_T_b38	203307	85	98	0.242574	4.81e-37	0.692786	0.0414915	C	T
rs9272484:32605943:G:A	6	32605943	ENSG00000196735	HLA-DQA1	0	ENSG00000179344	HLA-DQB1	32627244	32636160	21301	protein_coding	A	G	0.428571	0.0186916	G	0.5	0.117021	0	76.7804	2.12495e-17	5530	7.4339e-10	-0.738924	-8.79382	0.0840276	8.90276e-16	-0.598629	-3.62528	0.165126	0.000908821	-0.805117	-7.97733	0.100926	4.52278e-13	0.214498	1.17815	0.182064	0.240236	-	-	-	-	-	-	-	-	-	-	-
rs9272482:32605920:G:A	6	32605920	ENSG00000196735	HLA-DQA1	0	ENSG00000179344	HLA-DQB1	32627244	32636160	21324	protein_coding	A	G	0.428571	0.0186916	G	0.5	0.117021	0	76.7804	2.12495e-17	5530	7.4339e-10	-0.738924	-8.79382	0.0840276	8.90276e-16	-0.598629	-3.62528	0.165126	0.000908821	-0.805117	-7.97733	0.100926	4.52278e-13	0.214498	1.17815	0.182064	0.240236	-	-	-	-	-	-	-	-	-	-	-
rs142218199:113236942:A:AT	2	113236942	-	-	-	ENSG00000169629	RGPD8	113125946	113192065	44877	protein_coding	A	AT	0.182243	0	AT	0.0531915	0	1	75.6624	3.71632e-17	1298	7.4431e-10	1.1281	8.74025	0.12907	1.24834e-15	1.12451	4.33107	0.259638	0.000118601	1.13659	7.54349	0.150672	4.99223e-12	-0.284202	-0.984804	0.288587	0.325993	-	-	-	-	-	-	-	-	-	-	-
rs5820605:44102682:C:CT	17	44102682	-	-	-	ENSG00000238083	LRRC37A2	44588877	44633016	486195	protein_coding	C	CT	0.373832	0	CT	0.428571	0.0319149	1	75.4444	4.14445e-17	1165	7.45004e-10	-0.652813	-8.86188	0.0736653	5.78742e-16	-0.703576	-4.53056	0.155296	6.56466e-05	-0.646498	-7.41069	0.0872385	1.03034e-11	0.0475264	0.274261	0.173289	0.784187	-	-	-	-	-	-	-	-	-	-	-
rs72848204:32594073:G:T	6	32594073	ENSG00000196735	HLA-DQA1	1883	ENSG00000198502	HLA-DRB5	32485130	32498064	96009	protein_coding	G	T	0.356436	0.0560748	T	0.342697	0.0531915	1	76.7739	2.13188e-17	5052	7.45811e-10	0.73872	8.81364	0.0838155	7.85432e-16	0.728664	3.3716	0.216118	0.00183508	0.766779	8.08741	0.0948114	2.44028e-13	-0.0203416	-0.0976181	0.208379	0.92234	ENSG00000198502.5	chr6_32626296_G_T_b38	96009	121	145	0.358911	3.03e-11	-0.576212	0.0807377	G	T
rs199578224:30155514:G:A	7	30155514	ENSG00000106086	PLEKHA8	0	ENSG00000106086	PLEKHA8	30067020	30170099	0	protein_coding	G	A	0.150485	0.0373832	A	0.164706	0.0957447	1	75.875	3.34159e-17	1447	7.46084e-10	-0.959025	-9.26468	0.103514	4.40959e-17	-0.870172	-3.61931	0.240425	0.000924164	-0.997174	-7.92311	0.125856	6.12235e-13	0.203342	0.856779	0.237333	0.392663	-	-	-	-	-	-	-	-	-	-	-
rs3757154:136435194:C:G	6	136435194	ENSG00000171408|ENSG00000237596	PDE7B|RP13-143G15.4	0	ENSG00000171408	PDE7B	136172839	136516712	0	protein_coding	C	G	0.341584	0.0560748	G	0.357143	0.106383	0	74.969	5.25649e-17	921	7.47001e-10	-0.569357	-8.82695	0.0645021	7.21998e-16	-0.557836	-4.2684	0.13069	0.000142653	-0.583631	-7.53324	0.0774741	5.2803e-12	0.0144968	0.0837659	0.173063	0.933332	ENSG00000171408.13	chr6_136114056_C_G_b38	262360	121	151	0.373762	0.930707	-0.00271224	0.0311427	C	G
17:44113392:T:A	17	44113392	-	-	-	ENSG00000214401	KANSL1-AS1	44270942	44274089	157550	lncRNA	T	A	0.201923	0.0280374	A	0.0824176	0.0319149	1	75.9773	3.17499e-17	1525	7.471e-10	-0.958228	-8.53022	0.112333	4.66089e-15	-0.597064	-1.98867	0.300233	0.054601	-1.02479	-8.48661	0.120753	2.54463e-14	0.337906	1.16591	0.289821	0.245135	-	-	-	-	-	-	-	-	-	-	-
rs17688511:43773607:T:G	17	43773607	ENSG00000120088|ENSG00000263715	CRHR1|RP11-105N13.4	0	ENSG00000204650	LINC02210	43697694	43732522	41085	transcribed_unitary_pseudogene	T	G	0.221698	0.00934579	G	0.0434783	0.0212766	0	76.2165	2.8171e-17	1720	7.47647e-10	-1.04297	-8.70137	0.119863	1.59466e-15	-1.14227	-3.99037	0.286256	0.000321017	-1.04447	-7.76488	0.134512	1.47509e-12	0.185508	0.684474	0.271022	0.494523	ENSG00000204650.14	chr17_45696241_T_G_b38	75913	85	98	0.242574	4.81e-37	0.692786	0.0414915	T	G
rs6965753	7	64506904	ENSG00000234585	CCT6P3	0	ENSG00000234585	CCT6P3	64498732	64535091	0	transcribed_unprocessed_pseudogene	T	G	0.567961	0.0373832	G	0.340659	0.0319149	1	75.9769	3.1756e-17	1527	7.48223e-10	0.755596	8.45355	0.0893821	7.51384e-15	0.701545	3.12028	0.224834	0.00360876	0.808884	8.13884	0.0993856	1.82733e-13	-0.187149	-0.889474	0.210404	0.374891	ENSG00000234585.6	chr7_65046526_T_G_b38	8166	147	202	0.5	4.82e-42	-0.930647	0.0500405	T	G
rs10237971:64508481:G:T	7	64508481	ENSG00000234585	CCT6P3	0	ENSG00000234585	CCT6P3	64498732	64535091	0	transcribed_unprocessed_pseudogene	G	T	0.567961	0.0373832	T	0.340659	0.0319149	1	75.9769	3.1756e-17	1527	7.48223e-10	0.755596	8.45355	0.0893821	7.51384e-15	0.701545	3.12028	0.224834	0.00360876	0.808884	8.13884	0.0993856	1.82733e-13	-0.187149	-0.889474	0.210404	0.374891	ENSG00000234585.6	chr7_65048103_G_T_b38	9743	147	202	0.5	4.82e-42	-0.930647	0.0500405	G	T
rs3982216:64506602:G:T	7	64506602	ENSG00000234585	CCT6P3	0	ENSG00000234585	CCT6P3	64498732	64535091	0	transcribed_unprocessed_pseudogene	G	T	0.567961	0.0373832	T	0.340659	0.0319149	1	75.9769	3.1756e-17	1527	7.48223e-10	0.755596	8.45355	0.0893821	7.51384e-15	0.701545	3.12028	0.224834	0.00360876	0.808884	8.13884	0.0993856	1.82733e-13	-0.187149	-0.889474	0.210404	0.374891	ENSG00000234585.6	chr7_65046224_G_T_b38	7864	147	202	0.5	4.82e-42	-0.930647	0.0500405	G	T
rs73787773:111471712:T:C	5	111471712	ENSG00000129595	EPB41L4A	6426	ENSG00000238363	SNORA13	111497182	111497314	25470	snoRNA	T	C	0.136792	0.00934579	C	0.12766	0	1	76.1673	2.88719e-17	1682	7.49321e-10	-1.15176	-8.85551	0.130061	6.02573e-16	-0.902503	-2.97583	0.303278	0.00526955	-1.1665	-8.20437	0.14218	1.26287e-13	0.0713539	0.216592	0.32944	0.828763	-	-	-	-	-	-	-	-	-	-	-
rs2103812:25909449:G:A	20	25909449	ENSG00000228593	CFTRP1	9132	ENSG00000204556	AL450124.1	25999468	26001320	90019	unprocessed_pseudogene	G	A	0.382653	0.0841121	A	0.623529	0.0957447	1	74.1653	7.85616e-17	620	7.51568e-10	0.64233	8.21512	0.0781887	3.27841e-14	0.911511	5.21525	0.174778	8.3635e-06	0.620948	6.85321	0.090607	2.03144e-10	0.061684	0.338355	0.182306	0.735475	ENSG00000204556.4	chr20_25928813_G_A_b38	-90019	116	146	0.361386	0.276711	-0.0981368	0.089917	G	A
rs2386760:25907170:A:C	20	25907170	ENSG00000228593	CFTRP1	6853	ENSG00000204556	AL450124.1	25999468	26001320	92298	unprocessed_pseudogene	A	C	0.382653	0.0841121	C	0.623529	0.0957447	1	74.1653	7.85616e-17	620	7.51568e-10	0.64233	8.21512	0.0781887	3.27841e-14	0.911511	5.21525	0.174778	8.3635e-06	0.620948	6.85321	0.090607	2.03144e-10	0.061684	0.338355	0.182306	0.735475	ENSG00000204556.4	chr20_25926534_A_C_b38	-92298	117	147	0.363861	0.38982	-0.0780373	0.0905034	A	C
rs2786691	1	245171129	ENSG00000203666	EFCAB2	0	ENSG00000203666	EFCAB2	245133007	245290466	0	protein_coding	A	G	0.383178	0	G	0.547872	0	1	76.0591	3.04775e-17	1602	7.53369e-10	-0.611031	-8.67121	0.0704666	1.92767e-15	-0.537915	-3.18204	0.169047	0.00306237	-0.632513	-8.11996	0.0778961	2.03222e-13	0.137874	0.866281	0.159156	0.387446	ENSG00000203666.12	chr1_245007827_G_A_b38	5706	119	151	0.373762	5.76e-31	-0.71554	0.0494828	G	A
rs672008	1	245170878	ENSG00000203666	EFCAB2	0	ENSG00000203666	EFCAB2	245133007	245290466	0	protein_coding	G	A	0.383178	0	A	0.547872	0	1	76.0591	3.04775e-17	1602	7.53369e-10	-0.611031	-8.67121	0.0704666	1.92767e-15	-0.537915	-3.18204	0.169047	0.00306237	-0.632513	-8.11996	0.0778961	2.03222e-13	0.137874	0.866281	0.159156	0.387446	ENSG00000203666.12	chr1_245007576_A_G_b38	5455	119	151	0.373762	5.76e-31	-0.71554	0.0494828	A	G
rs6051012:25918591:G:A	20	25918591	ENSG00000226203	RP4-760C5.5	17857	ENSG00000204556	AL450124.1	25999468	26001320	80877	unprocessed_pseudogene	G	A	0.376289	0.0934579	A	0.623529	0.0957447	1	74.1599	7.87735e-17	620	7.53595e-10	0.647581	8.23835	0.0786056	2.84239e-14	0.911511	5.21525	0.174778	8.3635e-06	0.625065	6.85281	0.0912129	2.03564e-10	0.0584178	0.320467	0.182289	0.748972	ENSG00000204556.4	chr20_25937955_G_A_b38	-80877	116	146	0.361386	0.276711	-0.0981368	0.089917	G	A
rs4815484:25919817:A:T	20	25919817	ENSG00000226203	RP4-760C5.5	16631	ENSG00000204556	AL450124.1	25999468	26001320	79651	unprocessed_pseudogene	A	T	0.376289	0.0934579	T	0.623529	0.0957447	1	74.1599	7.87735e-17	620	7.53595e-10	0.647581	8.23835	0.0786056	2.84239e-14	0.911511	5.21525	0.174778	8.3635e-06	0.625065	6.85281	0.0912129	2.03564e-10	0.0584178	0.320467	0.182289	0.748972	-	-	-	-	-	-	-	-	-	-	-
rs71332672:25918005:A:ATTTTTT	20	25918005	-	-	-	ENSG00000204556	AL450124.1	25999468	26001320	81463	unprocessed_pseudogene	A	ATTTTTT	0.376289	0.0934579	ATTTTTT	0.622093	0.0851064	1	74.1592	7.8802e-17	620	7.53867e-10	0.647583	8.23815	0.0786079	2.84596e-14	0.911511	5.21525	0.174778	8.3635e-06	0.625066	6.85276	0.0912138	2.0362e-10	0.0585504	0.321207	0.182282	0.748412	-	-	-	-	-	-	-	-	-	-	-
7:29039511:C:CTG	7	29039511	-	-	-	ENSG00000272568	AC005162.2	29019583	29052983	0	lncRNA	C	CTG	0.0961538	0.0280374	CTG	0.126374	0.0319149	1	76.4549	2.50053e-17	1955	7.543e-10	-0.831383	-8.64565	0.096162	2.26321e-15	-0.861232	-4.25704	0.202308	0.000147498	-0.854802	-7.63757	0.111921	2.97862e-12	0.154169	0.72185	0.213575	0.471288	-	-	-	-	-	-	-	-	-	-	-
rs11676348	2	219010146	ENSG00000180871	CXCR2	8170	ENSG00000261338	AC021016.1	219120042	219122089	109896	lncRNA	T	C	0.462617	0	C	0.398936	0	1	74.8606	5.54921e-17	881	7.5435e-10	-0.577369	-8.19626	0.0704429	3.68077e-14	-0.720945	-5.21264	0.138307	8.42992e-06	-0.56583	-6.90572	0.0819364	1.54089e-10	-0.0945237	-0.566828	0.166759	0.571511	ENSG00000261338.2	chr2_218145423_C_T_b38	-109896	155	202	0.5	1.88e-09	-0.4065	0.063824	C	T
rs62064600:43480701:G:A	17	43480701	ENSG00000159314	ARHGAP27	0	ENSG00000214425	LRRC37A4P	43584107	43628903	103406	transcribed_unprocessed_pseudogene	G	A	0.191589	0	A	0.0898876	0.0531915	1	76.1152	2.96336e-17	1650	7.54457e-10	1.05622	8.88041	0.118938	5.14597e-16	1.1735	4.69522	0.249936	4.01413e-05	1.01338	7.35324	0.137814	1.40739e-11	0.224532	0.79491	0.282462	0.427673	ENSG00000214425.7	chr17_45403335_G_A_b38	-147000	78	88	0.217822	4.24e-28	-0.875072	0.0651883	G	A
rs2103148:64502621:T:G	7	64502621	ENSG00000234585	CCT6P3	0	ENSG00000234585	CCT6P3	64498732	64535091	0	transcribed_unprocessed_pseudogene	T	G	0.567961	0.0373832	G	0.342391	0.0212766	1	75.9571	3.20725e-17	1527	7.5568e-10	0.755238	8.45085	0.0893682	7.64095e-15	0.701545	3.12028	0.224834	0.00360876	0.808714	8.13762	0.0993797	1.83991e-13	-0.187167	-0.889424	0.210436	0.374918	ENSG00000234585.6	chr7_65042243_T_G_b38	3883	147	202	0.5	4.82e-42	-0.930647	0.0500405	T	G
rs178787	17	16133044	ENSG00000108474	PIGL	0	ENSG00000214941	ZSWIM7	15879874	15903031	230013	protein_coding	A	G	0.485981	0	G	0.548387	0.0106383	1	74.9174	5.39384e-17	910	7.57365e-10	-0.702052	-8.98001	0.0781793	2.7321e-16	-0.511398	-2.82149	0.181251	0.00782571	-0.717771	-8.1827	0.0877181	1.42718e-13	0.272104	1.46973	0.185138	0.143314	ENSG00000214941.7	chr17_16229730_G_A_b38	235900	148	196	0.485149	2.05e-10	-0.384716	0.0566826	G	A
rs371083624:43841356:CTT:C	17	43841356	-	-	-	ENSG00000204650	LINC02210	43697694	43732522	108834	transcribed_unitary_pseudogene	CTT	C	0.22381	0.0186916	C	0.0430108	0.0106383	0	76.1879	2.85766e-17	1720	7.58412e-10	-1.04817	-8.74755	0.119824	1.19222e-15	-1.11606	-3.89655	0.286423	0.000420668	-1.05151	-7.81056	0.134627	1.14516e-12	0.198911	0.737561	0.269688	0.461706	-	-	-	-	-	-	-	-	-	-	-
rs7209037:64188433:C:T	17	64188433	ENSG00000154240	CEP112	231	ENSG00000154240	CEP112	63631655	64188251	182	protein_coding	C	T	0.469388	0.0841121	T	0.223529	0.0957447	1	76.6683	2.24742e-17	2189	7.59095e-10	-0.576585	-8.3432	0.0691084	1.48929e-14	-0.792311	-6.1562	0.128701	4.81024e-07	-0.525858	-6.22652	0.0844546	5.07584e-09	-0.251524	-1.62079	0.155186	0.106747	ENSG00000154240.16	chr17_66192315_C_T_b38	236	137	175	0.433168	0.000381389	0.188271	0.0518832	C	T
rs140424589:64646457:T:G	7	64646457	ENSG00000164669	INTS4L1	0	ENSG00000152926	ZNF117	64432150	64467062	179395	protein_coding	T	G	0.00970874	0.0373832	G	0.133333	0.0425532	0	76.0342	3.08584e-17	1598	7.60879e-10	1.27756	9.03819	0.141352	1.88519e-16	1.11176	4.19629	0.264939	0.000176282	1.28346	7.64365	0.167912	2.88063e-12	-0.107881	-0.333335	0.323641	0.739255	ENSG00000152926.14	chr7_65186079_T_G_b38	195271	15	15	0.0371287	0.0458435	-0.426091	0.211741	T	G
rs6586286:44511557:T:G	21	44511557	ENSG00000160201	U2AF1	1509	ENSG00000275895	U2AF1L5	44513066	44527693	1509	protein_coding	G	T	0.557692	0.0280374	T	0.324176	0.0319149	1	76.0178	3.11126e-17	1587	7.61867e-10	0.734228	8.67388	0.0846482	1.89561e-15	0.704032	3.38525	0.207971	0.00176784	0.767147	8.03479	0.0954781	3.27852e-13	-0.103915	-0.53908	0.192765	0.590473	-	-	-	-	-	-	-	-	-	-	-
rs12988046:219073804:A:G	2	219073804	ENSG00000224159	HMGB1P9	7693	ENSG00000261338	AC021016.1	219120042	219122089	46238	lncRNA	A	G	0.466981	0.00934579	G	0.198925	0.0106383	1	74.8375	5.61357e-17	881	7.63099e-10	0.713267	9.107	0.0783207	1.21412e-16	0.785026	3.88383	0.202127	0.000436302	0.68355	7.73003	0.0884278	1.78879e-12	-0.00686805	-0.0363498	0.188944	0.971042	ENSG00000261338.2	chr2_218209081_A_G_b38	-46238	129	161	0.398515	2.39e-14	-0.518292	0.0618357	A	G
rs1834647	4	98882915	ENSG00000163116	STPG2	0	ENSG00000163116	STPG2	98105244	99064627	0	protein_coding	G	A	0.407767	0.0373832	A	0.434066	0.0319149	1	76.6224	2.29962e-17	2157	7.65371e-10	0.580884	9.12443	0.0636625	1.08588e-16	0.499657	3.38369	0.147666	0.00177542	0.608107	8.07298	0.0753261	2.64625e-13	-0.00224391	-0.0145061	0.154687	0.988442	-	-	-	-	-	-	-	-	-	-	-
rs374316043:43675431:T:A	17	43675431	ENSG00000263503	RP11-707O23.5	2804	ENSG00000120071	KANSL1	44107282	44302755	431851	protein_coding	T	A	0.180851	0.121495	A	0.0170455	0.0638298	0	76.1868	2.85925e-17	1739	7.67216e-10	-1.09862	-8.18332	0.134251	3.98469e-14	-1.37877	-5.86428	0.235112	1.16545e-06	-1.05389	-6.46506	0.163013	1.51835e-09	-0.211412	-0.775305	0.272682	0.439139	-	-	-	-	-	-	-	-	-	-	-
rs3747498	9	100087220	ENSG00000197816|ENSG00000255036	CCDC180|RP11-23J9.4	0	ENSG00000203279	AL590705.1	99962757	100001027	86193	lncRNA	A	G	0.20283	0.00934579	G	0.198925	0.0106383	1	74.8934	5.45894e-17	911	7.67348e-10	0.829852	8.55113	0.0970459	4.09038e-15	0.585303	2.31789	0.252516	0.0264235	0.930703	8.33791	0.111623	5.93061e-14	-0.358152	-1.51743	0.236025	0.130847	ENSG00000203279.3	chr9_97324938_A_G_b38	86238	70	79	0.195545	2.79e-07	-0.551365	0.102816	A	G
rs10451029:25237343:C:T	15	25237343	ENSG00000273173|ENSG00000214265|ENSG00000224078	SNURF|SNHG14	0	ENSG00000206688	SNORD116-18	25330532	25330623	93189	snoRNA	T	C	0.5	0.00934579	C	0.241758	0.0319149	1	76.1364	2.9322e-17	1697	7.67787e-10	-0.604841	-8.45161	0.0715651	7.60484e-15	-0.810037	-4.07864	0.198605	0.000248522	-0.606523	-7.7137	0.0786294	1.95775e-12	-0.0303686	-0.182179	0.166697	0.85564	-	-	-	-	-	-	-	-	-	-	-
17:44219888:C:T	17	44219888	-	-	-	ENSG00000238083	LRRC37A2	44588877	44633016	368989	protein_coding	C	T	0.180952	0.0186916	T	0.0274725	0.0319149	0	75.3827	4.27424e-17	1165	7.68336e-10	-1.16432	-8.61881	0.13509	2.67821e-15	-1.43126	-5.02378	0.284896	1.49307e-05	-1.11	-7.08127	0.156752	6.0742e-11	0.0420173	0.146143	0.287507	0.883966	-	-	-	-	-	-	-	-	-	-	-
rs12819494	12	10551541	ENSG00000255819	KLRC4-KLRK1	0	ENSG00000205809	KLRC2	10579453	10594899	27912	protein_coding	C	T	0.140187	0	T	0.166667	0.0106383	1	76.1662	2.88877e-17	1724	7.6845e-10	-1.04942	-9.02403	0.116292	2.06359e-16	-0.676244	-2.6434	0.255823	0.0121975	-1.11706	-8.31737	0.134304	6.66354e-14	0.57233	2.19424	0.260833	0.0294505	ENSG00000205809.9	chr12_10398942_C_T_b38	-43321	52	58	0.143564	6.31e-17	0.964037	0.102946	C	T
12:10552299:G:C	12	10552299	-	-	-	ENSG00000205809	KLRC2	10579453	10594899	27154	protein_coding	G	C	0.140187	0	C	0.166667	0.0106383	1	76.1662	2.88877e-17	1724	7.6845e-10	-1.04942	-9.02403	0.116292	2.06359e-16	-0.676244	-2.6434	0.255823	0.0121975	-1.11706	-8.31737	0.134304	6.66354e-14	0.57233	2.19424	0.260833	0.0294505	-	-	-	-	-	-	-	-	-	-	-
rs149079649:44203806:C:CA	17	44203806	-	-	-	ENSG00000204650	LINC02210	43697694	43732522	471284	transcribed_unitary_pseudogene	C	CA	0.216981	0.00934579	CA	0.0425532	0	0	76.1597	2.89824e-17	1720	7.69181e-10	-1.04528	-8.69008	0.120285	1.71204e-15	-1.17545	-3.95306	0.297352	0.000357533	-1.04362	-7.7803	0.134137	1.35439e-12	0.17637	0.636301	0.27718	0.525358	-	-	-	-	-	-	-	-	-	-	-
rs3120066:20919667:C:T	14	20919667	ENSG00000092094|ENSG00000258515	OSGEP|RP11-203M5.7	0	ENSG00000092094	OSGEP	20914560	20923248	0	protein_coding	T	C	0.441748	0.0373832	C	0.349462	0.0106383	1	76.3342	2.65603e-17	1877	7.69243e-10	0.59617	8.79032	0.0678212	9.10191e-16	0.62747	4.02325	0.155961	0.000291877	0.61403	7.75549	0.0791735	1.55379e-12	-0.0371915	-0.248822	0.14947	0.803772	ENSG00000092094.10	chr14_20451508_C_T_b38	-3597	139	174	0.430693	9.14e-26	0.578302	0.0459548	C	T
rs41270835:28833438:G:T	1	28833438	ENSG00000180198|ENSG00000242125	RCC1|SNHG3	0	ENSG00000200087	SNORA73B	28835071	28835274	1633	snoRNA	G	T	0.00934579	0	T	0.301075	0.0106383	0	74.8235	5.65317e-17	882	7.69354e-10	1.02701	8.6274	0.11904	2.53781e-15	0.838472	2.14583	0.390744	0.038901	1.1079	8.37967	0.132212	4.67848e-14	-0.355515	-1.40798	0.2525	0.160798	ENSG00000200087.1	chr1_28506926_G_T_b38	-1633	18	23	0.0569307	0.420314	0.170818	0.211426	G	T
rs6656720	1	118620860	-	-	-	ENSG00000200087	SNORA73B	28835071	28835274	89785586	snoRNA	G	A	0.00934579	0	A	0.301075	0.0106383	0	74.8235	5.65317e-17	882	7.69354e-10	1.02701	8.6274	0.11904	2.53781e-15	0.838472	2.14583	0.390744	0.038901	1.1079	8.37967	0.132212	4.67848e-14	-0.355515	-1.40798	0.2525	0.160798	ENSG00000200087.1	chr1_28506185_G_A_b38	-2374	18	23	0.0569307	0.420314	0.170818	0.211426	G	A
rs6696931:28832687:A:G	1	28832687	ENSG00000180198|ENSG00000242125	RCC1|SNHG3	0	ENSG00000200087	SNORA73B	28835071	28835274	2384	snoRNA	A	G	0.00934579	0	G	0.301075	0.0106383	0	74.8235	5.65317e-17	882	7.69354e-10	1.02701	8.6274	0.11904	2.53781e-15	0.838472	2.14583	0.390744	0.038901	1.1079	8.37967	0.132212	4.67848e-14	-0.355515	-1.40798	0.2525	0.160798	ENSG00000200087.1	chr1_28506175_A_G_b38	-2384	18	23	0.0569307	0.420314	0.170818	0.211426	A	G
rs12483547:40817268:T:G	21	40817268	ENSG00000157578	LCA5L	0	ENSG00000182093	GET1	40749624	40800454	16814	protein_coding	T	G	0.523585	0.00934579	G	0.48913	0.0212766	1	76.4741	2.47664e-17	2014	7.69641e-10	0.519914	8.6575	0.0600535	2.10099e-15	0.477908	3.53681	0.135124	0.00116365	0.554324	7.99782	0.0693094	4.03296e-13	-0.0824927	-0.585713	0.140842	0.558775	ENSG00000182093.14	chr21_39445342_T_G_b38	65098	153	201	0.497525	0.0667514	-0.0822726	0.0445737	T	G
rs2049823	21	40819685	ENSG00000185437	SH3BGR	0	ENSG00000182093	GET1	40749624	40800454	19231	protein_coding	C	A	0.523585	0.00934579	A	0.48913	0.0212766	1	76.4741	2.47664e-17	2014	7.69641e-10	0.519914	8.6575	0.0600535	2.10099e-15	0.477908	3.53681	0.135124	0.00116365	0.554324	7.99782	0.0693094	4.03296e-13	-0.0824927	-0.585713	0.140842	0.558775	ENSG00000182093.14	chr21_39447759_C_A_b38	67515	153	202	0.5	0.0593703	-0.0843038	0.0443988	C	A
rs2637713:38627337:A:G	4	38627337	ENSG00000231160	RP11-617D20.1	0	ENSG00000231160	KLF3-AS1	38604059	38666535	0	lncRNA	A	G	0.135514	0	G	0.228261	0.0212766	1	76.3371	2.65227e-17	1884	7.71019e-10	0.83553	9.30853	0.0897596	3.32353e-17	1.17307	5.07155	0.231304	1.29229e-05	0.738811	7.11452	0.103845	5.08614e-11	0.465639	2.07299	0.224622	0.0395441	ENSG00000231160.9	chr4_38625716_A_G_b38	-39167	52	58	0.143564	7.48e-14	-0.582374	0.0711231	A	G
rs17649553:43994648:C:T	17	43994648	ENSG00000186868	MAPT	0	ENSG00000204650	LINC02210	43697694	43732522	262126	transcribed_unitary_pseudogene	C	T	0.221698	0.00934579	T	0.0425532	0	0	76.1537	2.90689e-17	1720	7.71477e-10	-1.04492	-8.74035	0.119551	1.24761e-15	-1.11606	-3.89655	0.286423	0.000420668	-1.04824	-7.80837	0.134245	1.15914e-12	0.196246	0.727702	0.269679	0.467706	ENSG00000204650.14	chr17_45917282_C_T_b38	296954	85	98	0.242574	4.81e-37	0.692786	0.0414915	C	T
rs9393894:28112562:A:G	6	28112562	ENSG00000198315	ZKSCAN8	0	ENSG00000226314	ZNF192P1	28129547	28137372	16985	transcribed_unprocessed_pseudogene	A	G	0.238318	0	G	0.344086	0.0106383	1	74.9052	5.42667e-17	924	7.73697e-10	-0.510905	-9.08694	0.056224	1.38046e-16	-0.636767	-4.1676	0.15279	0.000191727	-0.475453	-7.58527	0.0626811	3.97029e-12	-0.0508265	-0.375457	0.135373	0.707746	ENSG00000226314.7	chr6_28144784_A_G_b38	-16997	82	91	0.225248	5.19e-08	0.530277	0.0928167	A	G
rs58663247:28832095:C:T	1	28832095	ENSG00000180198	RCC1	360	ENSG00000200087	SNORA73B	28835071	28835274	2976	snoRNA	C	T	0.00934579	0	T	0.303191	0	0	74.8083	5.69628e-17	882	7.75221e-10	1.02886	8.62632	0.11927	2.55506e-15	0.826047	2.14229	0.385591	0.0392054	1.1079	8.37967	0.132212	4.67848e-14	-0.363863	-1.47975	0.245895	0.140623	ENSG00000200087.1	chr1_28505583_C_T_b38	-2976	18	23	0.0569307	0.420314	0.170818	0.211426	C	T
rs146130028:30900427:TAGA:GAGA	6	30900427	-	-	-	ENSG00000137411	VARS2	30881982	30894236	6191	protein_coding	GAGA	TAGA	0.38785	0	TAGA	0.43617	0	1	76.6956	2.217e-17	4645	7.75589e-10	0.587311	9.41212	0.0623994	1.70102e-17	0.574801	3.68619	0.155933	0.000765674	0.573425	7.94403	0.0721832	5.44764e-13	0.0516797	0.339249	0.152335	0.734803	-	-	-	-	-	-	-	-	-	-	-
rs60039858:181067995:CA:C	3	181067995	-	-	-	ENSG00000241231	AC068308.1	181090520	181160385	22525	lncRNA	C	CA	0.520408	0.0841121	CA	0.422619	0.106383	0	74.7137	5.97207e-17	842	7.75895e-10	0.729329	8.98158	0.0812027	2.70494e-16	0.632465	3.30531	0.191348	0.0021979	0.762893	7.98678	0.0955195	4.28997e-13	-0.201079	-1.06633	0.188572	0.287651	-	-	-	-	-	-	-	-	-	-	-
rs9260011:29905853:T:A	6	29905853	ENSG00000206503	HLA-A	3184	ENSG00000206503	HLA-A	29909037	29913661	3184	protein_coding	T	A	0.142157	0.046729	A	0.181319	0.0319149	1	76.6838	2.23005e-17	3936	7.80156e-10	0.999241	9.12545	0.109501	1.07885e-16	0.888864	3.81156	0.233202	0.0005365	1.02785	7.8839	0.130374	7.61752e-13	-0.0526912	-0.212032	0.248506	0.832313	ENSG00000206503.12	chr6_29938076_T_A_b38	-3184	43	55	0.136139	1.08e-08	-0.403117	0.0668609	T	A
17:44230269:G:C	17	44230269	-	-	-	ENSG00000238083	LRRC37A2	44588877	44633016	358608	protein_coding	G	C	0.17619	0.0186916	C	0.0326087	0.0212766	0	75.3507	4.34311e-17	1165	7.80716e-10	-1.15865	-8.65609	0.133854	2.11977e-15	-1.43126	-5.02378	0.284896	1.49307e-05	-1.09956	-7.07901	0.155326	6.14776e-11	0.0463365	0.161355	0.287171	0.871988	-	-	-	-	-	-	-	-	-	-	-
rs62064603:43484496:C:T	17	43484496	ENSG00000159314	ARHGAP27	0	ENSG00000263503	MAPK8IP1P2	43678235	43679706	193739	processed_pseudogene	C	T	0.191589	0	T	0.0944444	0.0425532	1	76.016	3.11407e-17	1626	7.81294e-10	-0.92403	-8.62561	0.107126	2.56646e-15	-0.89648	-4.05093	0.221302	0.000269359	-0.953146	-7.72049	0.123457	1.88561e-12	0.25668	1.00479	0.255456	0.316297	ENSG00000263503.1	chr17_45407130_C_T_b38	-195210	79	89	0.220297	3.09e-20	1.03557	0.0978197	C	T
rs56236914:43483551:C:T	17	43483551	ENSG00000159314	ARHGAP27	0	ENSG00000263503	MAPK8IP1P2	43678235	43679706	194684	processed_pseudogene	C	T	0.191589	0	T	0.0944444	0.0425532	1	76.016	3.11407e-17	1626	7.81294e-10	-0.92403	-8.62561	0.107126	2.56646e-15	-0.89648	-4.05093	0.221302	0.000269359	-0.953146	-7.72049	0.123457	1.88561e-12	0.25668	1.00479	0.255456	0.316297	ENSG00000263503.1	chr17_45406185_C_T_b38	-196155	79	89	0.220297	3.09e-20	1.03557	0.0978197	C	T
rs113842733:99863484:A:G	7	99863484	ENSG00000239521|ENSG00000160844	GATS	0	ENSG00000121716	PILRB	99949799	99965356	86315	protein_coding	A	G	0.206731	0.0280374	G	0.318681	0.0319149	1	74.6022	6.31437e-17	802	7.81395e-10	-0.612675	-9.04996	0.0676992	1.74869e-16	-0.51547	-3.09607	0.166491	0.00384726	-0.65138	-8.06329	0.0807835	2.79431e-13	0.0937845	0.649723	0.144345	0.516668	ENSG00000121716.20	chr7_100265861_A_G_b38	-86315	74	91	0.225248	2.46e-25	0.601472	0.0483898	A	G
rs8110542:52487161:A:G	19	52487161	ENSG00000256683	ZNF350	0	ENSG00000269235	ZNF350-AS1	52452387	52484620	2541	lncRNA	A	G	0.322115	0.0280374	G	0.597826	0.0212766	1	76.4455	2.51225e-17	2034	7.8846e-10	-0.598595	-8.86088	0.0675548	5.82413e-16	-0.460077	-2.40966	0.19093	0.0213618	-0.638765	-8.4047	0.0760008	4.05769e-14	0.20732	1.27155	0.163046	0.205114	ENSG00000269235.1	chr19_51983908_A_G_b38	34774	114	135	0.334158	3.4e-08	0.411508	0.0709608	A	G
rs56335592:52486540:T:C	19	52486540	ENSG00000256683	ZNF350	0	ENSG00000269235	ZNF350-AS1	52452387	52484620	1920	lncRNA	T	C	0.322115	0.0280374	C	0.597826	0.0212766	1	76.4455	2.51225e-17	2034	7.8846e-10	-0.598595	-8.86088	0.0675548	5.82413e-16	-0.460077	-2.40966	0.19093	0.0213618	-0.638765	-8.4047	0.0760008	4.05769e-14	0.20732	1.27155	0.163046	0.205114	ENSG00000269235.1	chr19_51983287_T_C_b38	34153	115	136	0.336634	2.78e-08	0.413336	0.0707753	T	C
rs1059306:86388109:G:C	6	86388109	ENSG00000203875	SNHG5	0	ENSG00000203875	SNHG5	86360209	86388650	0	lncRNA	C	G	0.341121	0	G	0.0797872	0	1	75.1576	4.78327e-17	1073	7.91937e-10	0.80612	8.4178	0.0957638	9.3822e-15	0.651491	2.5397	0.256523	0.0156909	0.869842	8.289	0.104939	7.82574e-14	-0.186181	-0.923619	0.201578	0.356875	ENSG00000203875.10	chr6_85678391_G_C_b38	-345	117	148	0.366337	2.22e-26	0.611418	0.0477492	G	C
rs9362237:86409064:G:C	6	86409064	ENSG00000203875	SNHG5	20613	ENSG00000203875	SNHG5	86360209	86388650	20414	lncRNA	C	G	0.341121	0	G	0.0797872	0	1	75.1576	4.78327e-17	1073	7.91937e-10	0.80612	8.4178	0.0957638	9.3822e-15	0.651491	2.5397	0.256523	0.0156909	0.869842	8.289	0.104939	7.82574e-14	-0.186181	-0.923619	0.201578	0.356875	ENSG00000203875.10	chr6_85699346_G_C_b38	20610	117	148	0.366337	2.22e-26	0.611418	0.0477492	G	C
rs12419113:74579749:A:C	11	74579749	ENSG00000166435	XRRA1	0	ENSG00000241170	AP001992.1	74587331	74631067	7582	transcribed_processed_pseudogene	A	C	0.336449	0	C	0.143617	0	1	75.3486	4.34759e-17	1183	7.93596e-10	0.768647	9.06859	0.0847592	1.55243e-16	0.615475	3.00582	0.204761	0.00487439	0.767312	8.14332	0.0942259	1.7818e-13	-0.0762621	-0.382267	0.1995	0.702697	ENSG00000241170.2	chr11_74868704_A_C_b38	-7582	105	118	0.292079	7.62e-26	-0.694555	0.0550689	A	C
rs3134993:32637778:G:A	6	32637778	ENSG00000179344	HLA-DQB1	1618	ENSG00000179344	HLA-DQB1	32627244	32636160	1618	protein_coding	A	G	0.400943	0.00934579	G	0.478022	0.0319149	1	76.6423	2.27691e-17	5530	7.96548e-10	-0.731464	-8.7389	0.0837021	1.25906e-15	-0.582007	-3.23519	0.179899	0.00265593	-0.804988	-8.13485	0.0989555	1.86886e-13	0.277945	1.52231	0.182582	0.129621	ENSG00000179344.16	chr6_32670001_G_A_b38	1618	128	157	0.388614	7.7e-35	-0.853375	0.0537454	G	A
rs10952249:150002859:G:A	7	150002859	ENSG00000106526	ACTR3C	0	ENSG00000127399	LRRC61	150020352	150035245	17493	protein_coding	G	A	0.247664	0	A	0.13253	0.117021	0	75.235	4.60181e-17	1123	7.97397e-10	-0.769519	-8.45503	0.0910131	7.44502e-15	-1.06604	-4.5212	0.235787	6.75018e-05	-0.756261	-7.40228	0.102166	1.07856e-11	0.136865	0.666309	0.205408	0.506035	ENSG00000127399.14	chr7_150305770_G_A_b38	-16869	93	110	0.272277	9.07e-38	0.849107	0.0500399	G	A
rs10901428:127467987:G:T	10	127467987	ENSG00000154485	MMP21	3597	ENSG00000188690	UROS	127473549	127511827	5562	protein_coding	G	T	0.490385	0.0280374	T	0.433333	0.0425532	1	75.6572	3.7261e-17	1387	7.97439e-10	0.443287	9.16532	0.0483657	8.35437e-17	0.414529	4.04796	0.102405	0.000271694	0.446211	7.69878	0.0579586	2.12581e-12	0.0501801	0.470508	0.106651	0.638541	ENSG00000188690.12	chr10_125779418_G_T_b38	-43830	137	178	0.440594	9.41e-30	-0.600284	0.0428136	G	T
rs6858777:120475966:A:G	4	120475966	ENSG00000138735	PDE5A	0	ENSG00000283050	GTF2IP12	120326678	120375793	100173	transcribed_unprocessed_pseudogene	A	G	0.336449	0	G	0.271739	0.0212766	1	75.7791	3.50568e-17	1475	7.97867e-10	-0.510433	-8.50769	0.0599966	5.3639e-15	-0.598092	-4.52644	0.132133	6.6457e-05	-0.522445	-7.43576	0.0702611	8.99011e-12	0.090759	0.649725	0.139688	0.516667	ENSG00000283050.1	chr4_119554811_A_G_b38	100173	95	107	0.264851	4.18e-20	-0.631325	0.0599041	A	G
rs11731756:120478696:T:G	4	120478696	ENSG00000138735	PDE5A	0	ENSG00000283050	GTF2IP12	120326678	120375793	102903	transcribed_unprocessed_pseudogene	T	G	0.336449	0	G	0.271739	0.0212766	1	75.7791	3.50568e-17	1475	7.97867e-10	-0.510433	-8.50769	0.0599966	5.3639e-15	-0.598092	-4.52644	0.132133	6.6457e-05	-0.522445	-7.43576	0.0702611	8.99011e-12	0.090759	0.649725	0.139688	0.516667	ENSG00000283050.1	chr4_119557541_T_G_b38	102903	95	107	0.264851	4.18e-20	-0.631325	0.0599041	T	G
rs7680748:120479978:G:A	4	120479978	ENSG00000138735	PDE5A	0	ENSG00000283050	GTF2IP12	120326678	120375793	104185	transcribed_unprocessed_pseudogene	G	A	0.336449	0	A	0.271739	0.0212766	1	75.7791	3.50568e-17	1475	7.97867e-10	-0.510433	-8.50769	0.0599966	5.3639e-15	-0.598092	-4.52644	0.132133	6.6457e-05	-0.522445	-7.43576	0.0702611	8.99011e-12	0.090759	0.649725	0.139688	0.516667	ENSG00000283050.1	chr4_119558823_G_A_b38	104185	95	107	0.264851	4.18e-20	-0.631325	0.0599041	G	A
rs6853998:120475860:C:A	4	120475860	ENSG00000138735	PDE5A	0	ENSG00000283050	GTF2IP12	120326678	120375793	100067	transcribed_unprocessed_pseudogene	C	A	0.336449	0	A	0.271739	0.0212766	1	75.7791	3.50568e-17	1475	7.97867e-10	-0.510433	-8.50769	0.0599966	5.3639e-15	-0.598092	-4.52644	0.132133	6.6457e-05	-0.522445	-7.43576	0.0702611	8.99011e-12	0.090759	0.649725	0.139688	0.516667	ENSG00000283050.1	chr4_119554705_C_A_b38	100067	95	107	0.264851	4.18e-20	-0.631325	0.0599041	C	A
rs3822195:120471660:C:T	4	120471660	ENSG00000245958|ENSG00000138735	RP11-33B1.1|PDE5A	0	ENSG00000283050	GTF2IP12	120326678	120375793	95867	transcribed_unprocessed_pseudogene	C	T	0.336449	0	T	0.271739	0.0212766	1	75.7791	3.50568e-17	1475	7.97867e-10	-0.510433	-8.50769	0.0599966	5.3639e-15	-0.598092	-4.52644	0.132133	6.6457e-05	-0.522445	-7.43576	0.0702611	8.99011e-12	0.090759	0.649725	0.139688	0.516667	ENSG00000283050.1	chr4_119550505_C_T_b38	95867	95	107	0.264851	4.18e-20	-0.631325	0.0599041	C	T
rs3775854:120471971:C:T	4	120471971	ENSG00000245958|ENSG00000138735	RP11-33B1.1|PDE5A	0	ENSG00000283050	GTF2IP12	120326678	120375793	96178	transcribed_unprocessed_pseudogene	C	T	0.336449	0	T	0.271739	0.0212766	1	75.7791	3.50568e-17	1475	7.97867e-10	-0.510433	-8.50769	0.0599966	5.3639e-15	-0.598092	-4.52644	0.132133	6.6457e-05	-0.522445	-7.43576	0.0702611	8.99011e-12	0.090759	0.649725	0.139688	0.516667	ENSG00000283050.1	chr4_119550816_C_T_b38	96178	95	107	0.264851	4.18e-20	-0.631325	0.0599041	C	T
rs201236087:120474546:C:T	4	120474546	ENSG00000138735	PDE5A	0	ENSG00000283050	GTF2IP12	120326678	120375793	98753	transcribed_unprocessed_pseudogene	C	T	0.336449	0	T	0.271739	0.0212766	1	75.7791	3.50568e-17	1475	7.97867e-10	-0.510433	-8.50769	0.0599966	5.3639e-15	-0.598092	-4.52644	0.132133	6.6457e-05	-0.522445	-7.43576	0.0702611	8.99011e-12	0.090759	0.649725	0.139688	0.516667	ENSG00000283050.1	chr4_119553391_C_T_b38	98753	95	107	0.264851	4.18e-20	-0.631325	0.0599041	C	T
rs3822194:120471648:A:G	4	120471648	ENSG00000245958|ENSG00000138735	RP11-33B1.1|PDE5A	0	ENSG00000283050	GTF2IP12	120326678	120375793	95855	transcribed_unprocessed_pseudogene	A	G	0.336449	0	G	0.271739	0.0212766	1	75.7791	3.50568e-17	1475	7.97867e-10	-0.510433	-8.50769	0.0599966	5.3639e-15	-0.598092	-4.52644	0.132133	6.6457e-05	-0.522445	-7.43576	0.0702611	8.99011e-12	0.090759	0.649725	0.139688	0.516667	ENSG00000283050.1	chr4_119550493_A_G_b38	95855	95	107	0.264851	4.18e-20	-0.631325	0.0599041	A	G
rs7658561:120479985:T:C	4	120479985	ENSG00000138735	PDE5A	0	ENSG00000283050	GTF2IP12	120326678	120375793	104192	transcribed_unprocessed_pseudogene	T	C	0.336449	0	C	0.271739	0.0212766	1	75.7791	3.50568e-17	1475	7.97867e-10	-0.510433	-8.50769	0.0599966	5.3639e-15	-0.598092	-4.52644	0.132133	6.6457e-05	-0.522445	-7.43576	0.0702611	8.99011e-12	0.090759	0.649725	0.139688	0.516667	ENSG00000283050.1	chr4_119558830_T_C_b38	104192	95	107	0.264851	4.18e-20	-0.631325	0.0599041	T	C
rs12498539:120468370:C:T	4	120468370	ENSG00000245958|ENSG00000138735	RP11-33B1.1|PDE5A	0	ENSG00000283050	GTF2IP12	120326678	120375793	92577	transcribed_unprocessed_pseudogene	C	T	0.336449	0	T	0.271739	0.0212766	1	75.7791	3.50568e-17	1475	7.97867e-10	-0.510433	-8.50769	0.0599966	5.3639e-15	-0.598092	-4.52644	0.132133	6.6457e-05	-0.522445	-7.43576	0.0702611	8.99011e-12	0.090759	0.649725	0.139688	0.516667	ENSG00000283050.1	chr4_119547215_C_T_b38	92577	95	107	0.264851	4.18e-20	-0.631325	0.0599041	C	T
rs2170276:120485824:A:C	4	120485824	ENSG00000138735	PDE5A	0	ENSG00000283050	GTF2IP12	120326678	120375793	110031	transcribed_unprocessed_pseudogene	A	C	0.336449	0	C	0.271739	0.0212766	1	75.7791	3.50568e-17	1475	7.97867e-10	-0.510433	-8.50769	0.0599966	5.3639e-15	-0.598092	-4.52644	0.132133	6.6457e-05	-0.522445	-7.43576	0.0702611	8.99011e-12	0.090759	0.649725	0.139688	0.516667	ENSG00000283050.1	chr4_119564669_A_C_b38	110031	95	107	0.264851	4.18e-20	-0.631325	0.0599041	A	C
rs9270717:32567506:C:G	6	32567506	ENSG00000196126	HLA-DRB1	9881	ENSG00000198502	HLA-DRB5	32485130	32498064	69442	protein_coding	G	C	0.126214	0.0373832	C	0.13587	0.0212766	1	76.638	2.28173e-17	5052	7.98236e-10	-1.01188	-9.01982	0.112184	2.11969e-16	-0.932399	-4.87278	0.191349	2.35468e-05	-1.08622	-7.27283	0.149354	2.1739e-11	0.0915786	0.386926	0.236682	0.699251	ENSG00000198502.5	chr6_32599729_C_G_b38	69442	58	60	0.148515	1.34e-29	-1.16194	0.0832039	C	G
rs9270715:32567491:G:T	6	32567491	ENSG00000196126	HLA-DRB1	9866	ENSG00000198502	HLA-DRB5	32485130	32498064	69427	protein_coding	T	G	0.126214	0.0373832	G	0.13587	0.0212766	1	76.638	2.28173e-17	5052	7.98236e-10	-1.01188	-9.01982	0.112184	2.11969e-16	-0.932399	-4.87278	0.191349	2.35468e-05	-1.08622	-7.27283	0.149354	2.1739e-11	0.0915786	0.386926	0.236682	0.699251	ENSG00000198502.5	chr6_32599714_G_T_b38	69427	58	60	0.148515	1.34e-29	-1.16194	0.0832039	G	T
12:124086528:A:G	12	124086528	-	-	-	ENSG00000111364	DDX55	124086624	124105490	96	protein_coding	A	G	0.163551	0	G	0.252688	0.0106383	1	75.0119	5.14474e-17	1006	7.98596e-10	0.782206	8.86551	0.0882303	5.65573e-16	0.692514	2.74768	0.252036	0.00942195	0.784393	8.21354	0.0955	1.1992e-13	0.0712531	0.325948	0.218602	0.744828	-	-	-	-	-	-	-	-	-	-	-
rs10952250	7	150025966	ENSG00000127399	LRRC61	0	ENSG00000127399	LRRC61	150020352	150035245	0	protein_coding	T	C	0.238318	0	C	0.393617	0	1	75.2245	4.62598e-17	1123	8.01585e-10	-0.650393	-8.70781	0.0746908	1.53141e-15	-0.729796	-5.29076	0.137938	6.65203e-06	-0.618288	-6.87258	0.0899644	1.83468e-10	-0.021382	-0.127723	0.167409	0.898506	ENSG00000127399.14	chr7_150328877_T_C_b38	6238	98	116	0.287129	2.92e-41	0.887097	0.0484859	T	C
17:44762252:A:G	17	44762252	-	-	-	ENSG00000176681	LRRC37A	44370099	44415160	347092	protein_coding	A	G	0.188679	0.00934579	G	0.0806452	0.0106383	1	75.6807	3.68257e-17	1413	8.02896e-10	-0.99307	-8.6417	0.114916	2.32003e-15	-0.88573	-3.04485	0.290894	0.00440186	-1.05979	-8.1492	0.130048	1.72374e-13	0.41964	1.65199	0.25402	0.100214	-	-	-	-	-	-	-	-	-	-	-
rs62222380:30455633:T:A	21	30455633	ENSG00000156265	MAP3K7CL	0	ENSG00000156253	RWDD2B	30376705	30391681	63952	protein_coding	A	T	0.299065	0	T	0.430851	0	1	75.2708	4.52026e-17	1158	8.07678e-10	-0.545223	-9.06985	0.0601138	1.53995e-16	-0.370958	-3.53219	0.105022	0.00117867	-0.581921	-7.92429	0.0734351	6.08205e-13	0.02787	0.19023	0.146507	0.849335	ENSG00000156253.6	chr21_29083312_T_A_b38	63934	94	111	0.274752	9.98e-20	-0.586331	0.056375	T	A
rs2409310:29932005:C:A	21	29932005	ENSG00000232855	AF131217.1	0	ENSG00000232855	AF165147.1	29701057	30047170	0	lncRNA	A	C	0.238318	0	C	0.344086	0.0106383	1	76.1124	2.9676e-17	1764	8.07735e-10	-0.705176	-8.71778	0.0808894	1.43821e-15	-0.752608	-4.32548	0.173994	0.000120575	-0.708762	-7.57645	0.093548	4.16714e-12	-0.127593	-0.688372	0.185355	0.492072	-	-	-	-	-	-	-	-	-	-	-
rs1832327:33656908:G:C	9	33656908	ENSG00000240215	TRBV25OR9-2	5256	ENSG00000260947	AL356489.2	33697457	33700984	40549	lncRNA	G	C	0	0	C	0.151685	0.0531915	0	75.8658	3.35694e-17	1563	8.09595e-10	-1.47517	-9.13406	0.161502	1.02092e-16	-1.37771	-4.43567	0.310597	8.70348e-05	-1.69008	-7.49605	0.225463	6.47119e-12	0.307676	1.01047	0.304487	0.313574	ENSG00000260947.1	chr9_33656910_G_C_b38	-40549	5	5	0.0123762	2.59e-05	1.6049	0.370508	G	C
rs12868462:44453480:C:T	13	44453480	ENSG00000151773|ENSG00000179630	CCDC122|LACC1	0	ENSG00000179630	LACC1	44453420	44468068	0	protein_coding	C	T	0.551887	0.00934579	T	0.17033	0.0319149	1	75.5483	3.93458e-17	1334	8.09879e-10	-0.412583	-8.29967	0.0497108	1.9485e-14	-0.276593	-3.03293	0.0911966	0.00454136	-0.48399	-8.14553	0.0594179	1.75982e-13	-0.0135245	-0.140252	0.0964302	0.888612	ENSG00000179630.10	chr13_43879344_C_T_b38	60	142	199	0.492574	8.29e-05	0.192709	0.0477198	C	T
rs7386691:144371671:G:T	8	144371671	ENSG00000185730	ZNF696	175	ENSG00000253716	MINCR	144362331	144363860	7811	lncRNA	G	T	0.445545	0.0560748	T	0.233696	0.0212766	1	75.9458	3.22534e-17	1629	8.10703e-10	0.589374	9.01533	0.0653747	2.18134e-16	0.630477	4.07976	0.154538	0.000247713	0.580075	7.70074	0.0753272	2.10294e-12	0.181853	1.16931	0.155522	0.243769	ENSG00000253716.5	chr8_143289501_G_T_b38	7811	143	172	0.425743	1.69e-25	-0.71655	0.0573787	G	T
rs11439250:98862027:A:AG	4	98862027	-	-	-	ENSG00000163116	STPG2	98105244	99064627	0	protein_coding	A	AG	0.412621	0.0373832	AG	0.44382	0.0531915	1	76.5071	2.43615e-17	2157	8.10811e-10	0.568058	9.0851	0.0625264	1.39684e-16	0.496313	3.4654	0.143219	0.00141827	0.595981	8.03107	0.0742094	3.34773e-13	-0.00236356	-0.0156548	0.15098	0.987527	-	-	-	-	-	-	-	-	-	-	-
rs4672872:218988061:G:A	2	218988061	ENSG00000180871	CXCR2	1951	ENSG00000261338	AC021016.1	219120042	219122089	131981	lncRNA	A	G	0.420561	0	G	0.159574	0	1	74.7144	5.97003e-17	881	8.11556e-10	-0.694679	-8.92772	0.0778115	3.81075e-16	-0.71228	-3.64102	0.195627	0.000869521	-0.683447	-7.83947	0.0871802	9.75284e-13	0.0227763	0.128513	0.17723	0.897881	ENSG00000261338.2	chr2_218123338_G_A_b38	-131981	142	181	0.44802	9.21e-13	-0.471788	0.0608276	G	A
rs6723449	2	218997580	ENSG00000180871	CXCR2	0	ENSG00000261338	AC021016.1	219120042	219122089	122462	lncRNA	C	T	0.420561	0	T	0.159574	0	1	74.7144	5.97003e-17	881	8.11556e-10	-0.694679	-8.92772	0.0778115	3.81075e-16	-0.71228	-3.64102	0.195627	0.000869521	-0.683447	-7.83947	0.0871802	9.75284e-13	0.0227763	0.128513	0.17723	0.897881	ENSG00000261338.2	chr2_218132857_T_C_b38	-122462	142	181	0.44802	9.21e-13	-0.471788	0.0608276	T	C
rs4674260	2	219002376	ENSG00000180871	CXCR2	400	ENSG00000261338	AC021016.1	219120042	219122089	117666	lncRNA	C	T	0.420561	0	T	0.159574	0	1	74.7144	5.97003e-17	881	8.11556e-10	-0.694679	-8.92772	0.0778115	3.81075e-16	-0.71228	-3.64102	0.195627	0.000869521	-0.683447	-7.83947	0.0871802	9.75284e-13	0.0227763	0.128513	0.17723	0.897881	ENSG00000261338.2	chr2_218137653_T_C_b38	-117666	142	181	0.44802	9.21e-13	-0.471788	0.0608276	T	C
rs114994309:114399145:G:A	2	114399145	-	-	-	ENSG00000240356	RPL23AP7	114368079	114384667	14478	transcribed_processed_pseudogene	G	A	0.331633	0.0841121	A	0.172414	0.0744681	1	75.0362	5.08271e-17	1039	8.14848e-10	-0.765318	-8.61216	0.0888649	2.79217e-15	-0.68432	-2.90904	0.235239	0.00626062	-0.796229	-8.15927	0.0975858	1.62869e-13	-0.102926	-0.475577	0.216423	0.634931	-	-	-	-	-	-	-	-	-	-	-
17:43657267:A:G	17	43657267	-	-	-	ENSG00000214425	LRRC37A4P	43584107	43628903	28364	transcribed_unprocessed_pseudogene	A	G	0.161458	0.102804	G	0.0277778	0.0425532	0	75.9607	3.20148e-17	1650	8.1508e-10	1.3977	8.98079	0.155632	2.71866e-16	1.65005	5.44689	0.302934	4.14111e-06	1.27428	6.80382	0.187289	2.63204e-10	0.415759	1.27397	0.326348	0.204254	-	-	-	-	-	-	-	-	-	-	-
17:43657257:C:T	17	43657257	-	-	-	ENSG00000214425	LRRC37A4P	43584107	43628903	28354	transcribed_unprocessed_pseudogene	C	T	0.161458	0.102804	T	0.0277778	0.0425532	0	75.9607	3.20148e-17	1650	8.1508e-10	1.3977	8.98079	0.155632	2.71866e-16	1.65005	5.44689	0.302934	4.14111e-06	1.27428	6.80382	0.187289	2.63204e-10	0.415759	1.27397	0.326348	0.204254	-	-	-	-	-	-	-	-	-	-	-
rs2991966	1	43920220	-	-	-	ENSG00000280670	CCDC163	45959538	45965751	2039318	protein_coding	A	G	0.257009	0	G	0.196809	0	1	74.4485	6.81878e-17	777	8.17511e-10	-0.583409	-8.02974	0.072656	1.01733e-13	-0.673268	-5.74129	0.117268	1.6932e-06	-0.569796	-6.44098	0.0884642	1.71687e-09	-0.0984566	-0.563272	0.174794	0.573925	ENSG00000280670.2	chr1_45533831_G_A_b38	33779	120	141	0.34901	2.43e-52	-1.1161	0.0490319	G	A
rs36036607:44339651:T:C	17	44339651	ENSG00000262539	RP11-259G18.3	1679	ENSG00000238083	LRRC37A2	44588877	44633016	249226	protein_coding	T	C	0.206731	0.0280374	C	0.0274725	0.0319149	0	75.258	4.54911e-17	1165	8.17745e-10	-1.10711	-8.86488	0.124887	5.67817e-16	-1.20087	-3.80132	0.315909	0.000552401	-1.08657	-7.79795	0.139341	1.22811e-12	0.139112	0.511408	0.272018	0.609668	-	-	-	-	-	-	-	-	-	-	-
rs2732682:44339675:T:C	17	44339675	ENSG00000262539	RP11-259G18.3	1703	ENSG00000238083	LRRC37A2	44588877	44633016	249202	protein_coding	T	C	0.206731	0.0280374	C	0.0274725	0.0319149	0	75.258	4.54911e-17	1165	8.17745e-10	-1.10711	-8.86488	0.124887	5.67817e-16	-1.20087	-3.80132	0.315909	0.000552401	-1.08657	-7.79795	0.139341	1.22811e-12	0.139112	0.511408	0.272018	0.609668	-	-	-	-	-	-	-	-	-	-	-
rs2732683:44339665:C:G	17	44339665	ENSG00000262539	RP11-259G18.3	1693	ENSG00000238083	LRRC37A2	44588877	44633016	249212	protein_coding	C	G	0.206731	0.0280374	G	0.0274725	0.0319149	0	75.258	4.54911e-17	1165	8.17745e-10	-1.10711	-8.86488	0.124887	5.67817e-16	-1.20087	-3.80132	0.315909	0.000552401	-1.08657	-7.79795	0.139341	1.22811e-12	0.139112	0.511408	0.272018	0.609668	-	-	-	-	-	-	-	-	-	-	-
rs79947689:44339608:A:G	17	44339608	ENSG00000262539	RP11-259G18.3	1636	ENSG00000238083	LRRC37A2	44588877	44633016	249269	protein_coding	A	G	0.206731	0.0280374	G	0.0274725	0.0319149	0	75.258	4.54911e-17	1165	8.17745e-10	-1.10711	-8.86488	0.124887	5.67817e-16	-1.20087	-3.80132	0.315909	0.000552401	-1.08657	-7.79795	0.139341	1.22811e-12	0.139112	0.511408	0.272018	0.609668	-	-	-	-	-	-	-	-	-	-	-
rs4096824:95616009:A:C	2	95616009	-	AC103563.2	2897	ENSG00000229089	ANKRD20A8P	95456848	95523027	92982	transcribed_unprocessed_pseudogene	C	A	0.567961	0.0373832	A	0.241573	0.0531915	1	71.4199	3.09996e-16	171	8.17933e-10	0.433293	8.29505	0.0522351	2.00478e-14	0.607906	5.28593	0.115005	6.75025e-06	0.413215	6.59386	0.0626667	7.8387e-10	0.0775695	0.680257	0.11403	0.497183	ENSG00000229089.6	chr2_94950264_A_C_b38	92982	145	193	0.477723	9.68e-12	0.394052	0.0536716	A	C
rs12549332:87353392:G:A	8	87353392	ENSG00000254231	CTD-2284J15.1	0	ENSG00000176623	RMDN1	87480486	87526586	127094	protein_coding	G	A	0.22381	0.0186916	A	0.181319	0.0319149	1	75.6053	3.82408e-17	1388	8.18998e-10	-0.654047	-8.59612	0.0760863	3.08717e-15	-0.724149	-3.7208	0.194622	0.000694341	-0.662767	-7.85881	0.0843343	8.75873e-13	-0.0306802	-0.152538	0.201131	0.878927	ENSG00000176623.11	chr8_86341163_G_A_b38	-173194	86	98	0.242574	1.94e-20	0.341326	0.0320187	G	A
rs111369971:45950869:G:GT	1	45950869	-	-	-	ENSG00000280670	CCDC163	45959538	45965751	8669	protein_coding	G	GT	0.255	0.0654206	GT	0.139785	0.0106383	1	74.44	6.84779e-17	777	8.20989e-10	-0.656076	-8.1301	0.0806972	5.51907e-14	-0.666405	-5.31806	0.12531	6.12319e-06	-0.666278	-6.79399	0.0980689	2.7711e-10	0.102104	0.554838	0.184024	0.579669	-	-	-	-	-	-	-	-	-	-	-
rs56726778:183341942:A:G	3	183341942	ENSG00000243584	RP11-14I2.2	7412	ENSG00000114796	KLHL24	183353398	183402307	11456	protein_coding	A	G	0.193396	0.00934579	G	0.47191	0.0531915	1	75.7159	3.61824e-17	1475	8.23484e-10	-0.458107	-8.56082	0.053512	3.84998e-15	-0.452777	-3.34866	0.135211	0.00195364	-0.47814	-8.03134	0.0595343	3.34261e-13	0.187631	1.58437	0.118426	0.114799	ENSG00000114796.15	chr3_183624154_A_G_b38	-11414	64	70	0.173267	0.108745	-0.0986891	0.061193	A	G
rs62057066:43858307:T:C	17	43858307	ENSG00000120088|ENSG00000263715	CRHR1|RP11-105N13.4	0	ENSG00000204650	LINC02210	43697694	43732522	125785	transcribed_unitary_pseudogene	T	C	0.221698	0.00934579	C	0.0425532	0	0	76.0223	3.10435e-17	1720	8.23883e-10	-1.0468	-8.75033	0.11963	1.17149e-15	-1.11606	-3.89655	0.286423	0.000420668	-1.04841	-7.79995	0.134412	1.21457e-12	0.196206	0.727903	0.269549	0.467583	ENSG00000204650.14	chr17_45780941_T_C_b38	160613	85	98	0.242574	4.81e-37	0.692786	0.0414915	T	C
rs10901426:127467697:C:T	10	127467697	ENSG00000154485	MMP21	3307	ENSG00000188690	UROS	127473549	127511827	5852	protein_coding	C	T	0.495327	0	T	0.438202	0.0531915	1	75.5908	3.85181e-17	1387	8.24341e-10	0.442903	9.19448	0.0481706	6.92746e-17	0.414529	4.04796	0.102405	0.000271694	0.445785	7.69447	0.0579358	2.17699e-12	0.0493042	0.461198	0.106905	0.645192	ENSG00000188690.12	chr10_125779128_C_T_b38	-44120	139	180	0.445545	3.29e-33	-0.62905	0.0411723	C	T
rs141371634:44259313:T:TA	17	44259313	-	-	-	ENSG00000238083	LRRC37A2	44588877	44633016	329564	protein_coding	T	TA	0.180952	0.0186916	TA	0.0222222	0.0425532	0	75.2379	4.59516e-17	1165	8.26024e-10	-1.18467	-8.62979	0.137277	2.50005e-15	-1.43126	-5.02378	0.284896	1.49307e-05	-1.1303	-7.07103	0.159849	6.41468e-11	0.052051	0.180775	0.287933	0.85674	-	-	-	-	-	-	-	-	-	-	-
17:44258938:G:A	17	44258938	-	-	-	ENSG00000238083	LRRC37A2	44588877	44633016	329939	protein_coding	G	A	0.180952	0.0186916	A	0.0222222	0.0425532	0	75.2379	4.59516e-17	1165	8.26024e-10	-1.18467	-8.62979	0.137277	2.50005e-15	-1.43126	-5.02378	0.284896	1.49307e-05	-1.1303	-7.07103	0.159849	6.41468e-11	0.052051	0.180775	0.287933	0.85674	-	-	-	-	-	-	-	-	-	-	-
rs529848:118591292:G:A	11	118591292	ENSG00000255422	AP002954.4	0	ENSG00000278376	AP004609.5	118661963	118663846	70671	lncRNA	A	G	0.145	0.0654206	G	0.264706	0.0957447	1	74.8242	5.6512e-17	949	8.27509e-10	-0.818298	-8.61431	0.0949929	2.75479e-15	-0.971443	-4.34406	0.223626	0.000114141	-0.843266	-7.4802	0.112733	7.05608e-12	-0.258229	-1.11205	0.232209	0.267542	ENSG00000278376.1	chr11_118720583_G_A_b38	-70671	44	50	0.123762	9.54e-16	-0.594419	0.0666454	G	A
rs564091:118591093:G:A	11	118591093	ENSG00000255422	AP002954.4	0	ENSG00000278376	AP004609.5	118661963	118663846	70870	lncRNA	A	G	0.145	0.0654206	G	0.264706	0.0957447	1	74.8242	5.6512e-17	949	8.27509e-10	-0.818298	-8.61431	0.0949929	2.75479e-15	-0.971443	-4.34406	0.223626	0.000114141	-0.843266	-7.4802	0.112733	7.05608e-12	-0.258229	-1.11205	0.232209	0.267542	ENSG00000278376.1	chr11_118720384_G_A_b38	-70870	44	50	0.123762	9.54e-16	-0.594419	0.0666454	G	A
rs7171577:45627979:G:A	15	45627979	ENSG00000259433	CTD-2651B20.4	3147	ENSG00000259520	AC051619.4	45528128	45571449	56530	lncRNA	G	A	0.228571	0.0186916	A	0.384615	0.0319149	1	75.022	5.11892e-17	1049	8.28553e-10	0.881647	8.97983	0.0981808	2.73525e-16	1.06893	4.6435	0.230199	4.68623e-05	0.817523	7.31163	0.111811	1.76297e-11	0.382913	1.63951	0.233553	0.102788	ENSG00000259520.5	chr15_45335781_G_A_b38	56530	91	100	0.247525	1.53e-11	-0.78862	0.108623	G	A
rs146009878:48622243:GTCTT:G	17	48622243	-	-	-	ENSG00000006282	SPATA20	48620419	48633213	0	protein_coding	G	GTCTT	0.572115	0.0280374	GTCTT	0.347059	0.0957447	1	75.4287	4.17706e-17	1286	8.28853e-10	-0.642801	-8.55754	0.0751152	3.92986e-15	-0.955383	-5.02319	0.190195	1.49574e-05	-0.579729	-7.08493	0.0818256	5.95657e-11	-0.2603	-1.4125	0.184282	0.159464	-	-	-	-	-	-	-	-	-	-	-
rs9270728:32567956:T:C	6	32567956	ENSG00000196126	HLA-DRB1	10331	ENSG00000198502	HLA-DRB5	32485130	32498064	69892	protein_coding	T	C	0.392857	0.0841121	C	0.579545	0.0638298	1	76.5618	2.37043e-17	5052	8.29265e-10	0.703445	8.96908	0.0784301	2.9292e-16	0.755347	4.02974	0.187443	0.000286433	0.698926	7.76678	0.0899891	1.45966e-12	0.0573594	0.309297	0.185451	0.75744	ENSG00000198502.5	chr6_32600179_T_C_b38	69892	132	162	0.40099	7.05e-07	-0.449591	0.0870818	T	C
rs56294715:64455399:G:A	7	64455399	ENSG00000152926|ENSG00000213462	ZNF117|ERV3-1	0	ENSG00000234585	CCT6P3	64498732	64535091	43333	transcribed_unprocessed_pseudogene	G	A	0.560748	0	A	0.340426	0	1	75.7648	3.53088e-17	1527	8.31933e-10	0.747127	8.44109	0.0885107	8.11872e-15	0.686944	3.07862	0.223133	0.00402832	0.797231	8.14168	0.0979197	1.7984e-13	-0.175026	-0.835216	0.209558	0.404662	ENSG00000234585.6	chr7_64995021_G_A_b38	-43339	145	200	0.49505	5.74e-42	-0.923974	0.0497605	G	A
rs3088174:64451426:C:T	7	64451426	ENSG00000152926|ENSG00000213462	ZNF117|ERV3-1	0	ENSG00000234585	CCT6P3	64498732	64535091	47306	transcribed_unprocessed_pseudogene	C	T	0.560748	0	T	0.340426	0	1	75.7648	3.53088e-17	1527	8.31933e-10	0.747127	8.44109	0.0885107	8.11872e-15	0.686944	3.07862	0.223133	0.00402832	0.797231	8.14168	0.0979197	1.7984e-13	-0.175026	-0.835216	0.209558	0.404662	ENSG00000234585.6	chr7_64991048_C_T_b38	-47312	146	201	0.497525	2.72e-41	-0.924582	0.0505022	C	T
rs34639489:64452830:C:T	7	64452830	ENSG00000152926|ENSG00000213462	ZNF117|ERV3-1	0	ENSG00000234585	CCT6P3	64498732	64535091	45902	transcribed_unprocessed_pseudogene	C	T	0.560748	0	T	0.340426	0	1	75.7648	3.53088e-17	1527	8.31933e-10	0.747127	8.44109	0.0885107	8.11872e-15	0.686944	3.07862	0.223133	0.00402832	0.797231	8.14168	0.0979197	1.7984e-13	-0.175026	-0.835216	0.209558	0.404662	ENSG00000234585.6	chr7_64992452_C_T_b38	-45908	145	200	0.49505	5.74e-42	-0.923974	0.0497605	C	T
rs3011505:113691083:G:A	13	113691083	ENSG00000126217	MCF2L	0	ENSG00000126217	MCF2L	113548692	113754056	0	protein_coding	G	A	0.17757	0	A	0.037234	0	0	75.7709	3.52005e-17	1533	8.32638e-10	-1.0514	-9.6135	0.109367	4.59296e-18	-0.797057	-3.28041	0.242975	0.00235116	-1.07716	-8.06287	0.133596	2.80088e-13	0.318733	1.34631	0.236746	0.179833	ENSG00000126217.20	chr13_113036769_G_A_b38	142391	67	74	0.183168	0.0268675	0.159033	0.0711951	G	A
17:44246143:C:A	17	44246143	-	-	-	ENSG00000120071	KANSL1	44107282	44302755	0	protein_coding	C	A	0.134409	0.130841	A	0.0274725	0.0319149	0	76.0173	3.11206e-17	1739	8.35051e-10	-1.23811	-8.8738	0.139524	5.3661e-16	-1.2548	-4.90336	0.255907	2.14743e-05	-1.28913	-7.20933	0.178814	3.06011e-11	0.189133	0.671251	0.281762	0.502889	-	-	-	-	-	-	-	-	-	-	-
rs68122208:32508981:A:G	6	32508981	ENSG00000251916	RNU1-61P	8736	ENSG00000198502	HLA-DRB5	32485130	32498064	10917	protein_coding	G	A	0.125	0.102804	A	0.129213	0.0531915	0	76.5463	2.3888e-17	5052	8.35693e-10	-0.982606	-8.90616	0.110329	4.37014e-16	-0.936993	-4.94896	0.189331	1.87153e-05	-1.03882	-7.21485	0.143984	2.97057e-11	0.019549	0.083584	0.233884	0.933477	ENSG00000198502.5	chr6_32541204_A_G_b38	10917	57	64	0.158416	1.56e-28	-1.02973	0.0758224	A	G
rs140500355:43777957:AATC:A	17	43777957	-	-	-	ENSG00000204650	LINC02210	43697694	43732522	45435	transcribed_unitary_pseudogene	AATC	A	0.219626	0	A	0.043956	0.0319149	0	75.9899	3.15509e-17	1720	8.37347e-10	-1.04306	-8.73061	0.119471	1.32654e-15	-1.12928	-3.96188	0.285038	0.000348556	-1.04447	-7.76488	0.134512	1.47509e-12	0.175934	0.6502	0.270584	0.516361	-	-	-	-	-	-	-	-	-	-	-
rs9450302:86289673:C:T	6	86289673	ENSG00000135317|ENSG00000271793	SNX14|RP11-321N4.5	0	ENSG00000203875	SNHG5	86360209	86388650	70536	lncRNA	T	C	0.363208	0.00934579	C	0.207447	0	1	75.0436	5.06386e-17	1073	8.38393e-10	0.7321	9.13088	0.0801784	1.0419e-16	0.803338	3.61361	0.222309	0.000939042	0.71345	7.87308	0.0906189	8.09022e-13	-0.0627214	-0.343634	0.182524	0.731508	ENSG00000203875.10	chr6_85579955_C_T_b38	-98781	127	166	0.410891	3.41e-32	0.638396	0.0428244	C	T
rs2950694:44348298:A:G	17	44348298	ENSG00000261575	RP11-259G18.1	2238	ENSG00000238083	LRRC37A2	44588877	44633016	240579	protein_coding	A	G	0.1875	0.0280374	G	0.0277778	0.0425532	0	75.2074	4.66574e-17	1165	8.38711e-10	-1.14282	-8.70636	0.131263	1.54536e-15	-1.38215	-4.65621	0.29684	4.51138e-05	-1.09231	-7.31622	0.1493	1.71973e-11	0.0447905	0.158088	0.283327	0.874558	-	-	-	-	-	-	-	-	-	-	-
rs70953093:98863341:C:CCTTCCTATGGATG	4	98863341	-	-	-	ENSG00000163116	STPG2	98105244	99064627	0	protein_coding	C	CCTTCCTATGGATG	0.412621	0.0373832	CCTTCCTATGGATG	0.444444	0.0425532	1	76.4385	2.52104e-17	2157	8.39067e-10	0.567846	9.07857	0.062548	1.45648e-16	0.496313	3.4654	0.143219	0.00141827	0.596002	8.0268	0.0742515	3.42874e-13	-0.00201233	-0.0133252	0.151017	0.989383	-	-	-	-	-	-	-	-	-	-	-
rs17027058:98864671:G:A	4	98864671	ENSG00000163116	STPG2	0	ENSG00000163116	STPG2	98105244	99064627	0	protein_coding	G	A	0.412621	0.0373832	A	0.444444	0.0425532	1	76.4385	2.52104e-17	2157	8.39067e-10	0.567846	9.07857	0.062548	1.45648e-16	0.496313	3.4654	0.143219	0.00141827	0.596002	8.0268	0.0742515	3.42874e-13	-0.00201233	-0.0133252	0.151017	0.989383	-	-	-	-	-	-	-	-	-	-	-
rs9260667:29924454:C:G	6	29924454	ENSG00000235290	HLA-W	0	ENSG00000206503	HLA-A	29909037	29913661	10793	protein_coding	C	G	0.088785	0	G	0.119565	0.0212766	1	76.5377	2.39906e-17	3936	8.39281e-10	1.08575	8.7435	0.124178	1.22302e-15	0.975705	3.09672	0.315077	0.00384073	1.11958	8.18218	0.136831	1.43135e-13	-0.0260791	-0.0829519	0.314389	0.933979	ENSG00000206503.12	chr6_29956677_C_G_b38	15417	24	24	0.0594059	1.59e-11	-0.742086	0.10232	C	G
rs7859380	9	95616149	ENSG00000187984|ENSG00000127081	ANKRD19P|ZNF484	0	ENSG00000127081	ZNF484	95606464	95640320	0	protein_coding	T	C	0.61215	0	C	0.382979	0	1	74.7446	5.88064e-17	926	8.40237e-10	-0.668312	-8.57279	0.0779574	3.5725e-15	-0.704048	-5.1018	0.138	1.1793e-05	-0.669278	-6.9797	0.0958891	1.04218e-10	-0.173452	-0.944036	0.183735	0.346369	ENSG00000127081.13	chr9_92853867_C_T_b38	-24171	130	164	0.405941	0.543272	-0.0310465	0.0509661	C	T
rs10821027:95607083:C:T	9	95607083	ENSG00000187984	ANKRD19P	0	ENSG00000127081	ZNF484	95606464	95640320	0	protein_coding	T	C	0.61215	0	C	0.382979	0	1	74.7446	5.88064e-17	926	8.40237e-10	-0.668312	-8.57279	0.0779574	3.5725e-15	-0.704048	-5.1018	0.138	1.1793e-05	-0.669278	-6.9797	0.0958891	1.04218e-10	-0.173452	-0.944036	0.183735	0.346369	ENSG00000127081.13	chr9_92844801_C_T_b38	-33237	130	164	0.405941	0.543272	-0.0310465	0.0509661	C	T
rs7873954:95591561:A:G	9	95591561	ENSG00000187984	ANKRD19P	0	ENSG00000127081	ZNF484	95606464	95640320	14903	protein_coding	G	A	0.607477	0	A	0.382979	0	1	74.7427	5.88604e-17	926	8.41008e-10	-0.662957	-8.58371	0.0772343	3.3365e-15	-0.704048	-5.1018	0.138	1.1793e-05	-0.661177	-6.97957	0.0947304	1.04291e-10	-0.178666	-0.974584	0.183326	0.331026	ENSG00000127081.13	chr9_92829279_A_G_b38	-48759	130	164	0.405941	0.543272	-0.0310465	0.0509661	A	G
rs6446561:7019262:C:G	4	7019262	ENSG00000132405	TBC1D14	0	ENSG00000287104	AC097382.3	6987653	6988763	30499	lncRNA	C	G	0.476636	0	G	0.395604	0.0319149	1	75.9649	3.19476e-17	1707	8.41468e-10	-0.658707	-8.50584	0.0774417	5.42619e-15	-0.634993	-4.66187	0.13621	4.43566e-05	-0.677551	-7.36423	0.0920056	1.32603e-11	0.0244195	0.133393	0.183064	0.894026	-	-	-	-	-	-	-	-	-	-	-
12:11142063:T:G	12	11142063	-	-	-	ENSG00000275778	AC018630.2	10998448	11324199	0	protein_coding	T	G	0.341121	0	G	0.235955	0.0531915	1	75.9033	3.29459e-17	1656	8.41836e-10	0.756785	9.24747	0.081837	4.92659e-17	0.823903	3.64469	0.226055	0.000860593	0.716184	7.91325	0.0905044	6.46825e-13	0.0259177	0.1211	0.214018	0.903741	-	-	-	-	-	-	-	-	-	-	-
rs7949443:107719003:A:G	11	107719003	ENSG00000110660	SLC35F2	0	ENSG00000110660	SLC35F2	107661717	107799019	0	protein_coding	A	G	0.37619	0.0186916	G	0.397727	0.0638298	1	75.507	4.01658e-17	1359	8.42251e-10	-0.713105	-9.11181	0.0782617	1.17736e-16	-0.892776	-4.04303	0.220819	0.00027561	-0.669081	-7.69162	0.0869883	2.21152e-12	-0.209611	-0.994509	0.210769	0.32126	ENSG00000110660.14	chr11_107848277_A_G_b38	-80016	127	161	0.404523	8.96e-29	0.849516	0.0621566	A	G
rs370377:29906581:A:G	6	29906581	ENSG00000206503	HLA-A	2456	ENSG00000206503	HLA-A	29909037	29913661	2456	protein_coding	A	G	0.135922	0.0373832	G	0.172043	0.0106383	1	76.5289	2.40964e-17	3936	8.42985e-10	1.01036	9.20861	0.109719	6.32622e-17	0.888864	3.81156	0.233202	0.0005365	1.03053	7.87407	0.130876	8.04601e-13	-0.055695	-0.224639	0.247931	0.822505	ENSG00000206503.12	chr6_29938804_A_G_b38	-2456	43	43	0.106436	2.6e-12	-0.636453	0.0840238	A	G
rs403002:29906574:C:A	6	29906574	ENSG00000206503	HLA-A	2463	ENSG00000206503	HLA-A	29909037	29913661	2463	protein_coding	C	A	0.135922	0.0373832	A	0.172043	0.0106383	1	76.5289	2.40964e-17	3936	8.42985e-10	1.01036	9.20861	0.109719	6.32622e-17	0.888864	3.81156	0.233202	0.0005365	1.03053	7.87407	0.130876	8.04601e-13	-0.055695	-0.224639	0.247931	0.822505	ENSG00000206503.12	chr6_29938797_C_A_b38	-2463	43	43	0.106436	2.6e-12	-0.636453	0.0840238	C	A
rs6943160:99872071:T:C	7	99872071	ENSG00000239521|ENSG00000160844	GATS	2216	ENSG00000121716	PILRB	99949799	99965356	77728	protein_coding	T	C	0.206731	0.0280374	C	0.283333	0.0425532	1	74.4438	6.83479e-17	802	8.45795e-10	-0.61006	-9.07093	0.0672544	1.5294e-16	-0.585843	-3.73196	0.15698	0.000672739	-0.621405	-7.77922	0.07988	1.36245e-12	0.0151391	0.102014	0.148403	0.918855	ENSG00000121716.20	chr7_100274448_T_C_b38	-77728	74	91	0.225248	2.46e-25	0.601472	0.0483898	T	C
rs5827410:18455363:A:AC	19	18455363	-	-	-	ENSG00000130517	PGPEP1	18451408	18480760	0	protein_coding	A	AC	0.281553	0.0373832	AC	0.340909	0.0638298	1	75.087	4.95519e-17	1109	8.47926e-10	0.71831	8.91466	0.0805762	4.14027e-16	0.708299	5.15332	0.137445	1.00897e-05	0.712362	6.96637	0.102257	1.11843e-10	0.198312	1.11622	0.177664	0.265761	-	-	-	-	-	-	-	-	-	-	-
rs28503677:18457333:T:C	19	18457333	ENSG00000130517	PGPEP1	0	ENSG00000130517	PGPEP1	18451408	18480760	0	protein_coding	T	C	0.281553	0.0373832	C	0.340909	0.0638298	1	75.087	4.95519e-17	1109	8.47926e-10	0.71831	8.91466	0.0805762	4.14027e-16	0.708299	5.15332	0.137445	1.00897e-05	0.712362	6.96637	0.102257	1.11843e-10	0.198312	1.11622	0.177664	0.265761	-	-	-	-	-	-	-	-	-	-	-
rs11271544:73540360:C:CGCCCCCTCGCCA	2	73540360	-	-	-	ENSG00000287435	AC069404.1	73533069	73535018	5342	lncRNA	CGCCCCCTCGCCA	C	0.206186	0.0934579	C	0.0898876	0.0531915	1	74.1222	8.02727e-17	686	8.49685e-10	-0.888274	-8.72985	0.101751	1.33296e-15	-1.03268	-4.77221	0.216394	3.18626e-05	-0.84997	-7.16576	0.118615	3.86621e-11	-0.0420643	-0.185101	0.22725	0.85335	-	-	-	-	-	-	-	-	-	-	-
rs4658694:245244169:G:A	1	245244169	ENSG00000203666	EFCAB2	0	ENSG00000203666	EFCAB2	245133007	245290466	0	protein_coding	G	A	0.490291	0.0373832	A	0.207447	0	1	75.818	3.43823e-17	1602	8.49892e-10	0.650077	8.69773	0.074741	1.63165e-15	0.796586	4.78053	0.166631	3.10763e-05	0.619939	7.27767	0.0851837	2.11789e-11	0.0619368	0.373404	0.165871	0.70927	ENSG00000203666.12	chr1_245080867_G_A_b38	78746	136	185	0.457921	3.03e-17	-0.550398	0.0580364	G	A
rs67652255:56147910:GAA:G	5	56147910	-	-	-	ENSG00000155542	SETD9	56205087	56221359	57177	protein_coding	G	GAA	0.161616	0.0747664	GAA	0.252874	0.0744681	1	75.6005	3.83326e-17	1441	8.52312e-10	0.782556	8.70224	0.0899258	1.58599e-15	0.474443	1.93416	0.245297	0.061211	0.862227	8.477	0.101714	2.68801e-14	-0.176173	-0.817116	0.215603	0.414902	-	-	-	-	-	-	-	-	-	-	-
rs142955985:43933790:G:T	17	43933790	ENSG00000264589	MAPT-AS1	0	ENSG00000204650	LINC02210	43697694	43732522	201268	transcribed_unitary_pseudogene	G	T	0.216981	0.00934579	T	0.0425532	0	0	75.9458	3.2254e-17	1720	8.56009e-10	-1.04576	-8.70413	0.120146	1.56727e-15	-1.11606	-3.89655	0.286423	0.000420668	-1.05223	-7.79504	0.134987	1.24807e-12	0.202829	0.749921	0.270467	0.454245	-	-	-	-	-	-	-	-	-	-	-
rs12577614:74671100:T:A	11	74671100	ENSG00000118363	SPCS2	0	ENSG00000241170	AP001992.1	74587331	74631067	40033	transcribed_processed_pseudogene	T	A	0.333333	0.0186916	A	0.143617	0	1	75.1965	4.6912e-17	1183	8.56318e-10	0.765113	9.00596	0.0849564	2.31576e-16	0.615475	3.00582	0.204761	0.00487439	0.766307	8.13398	0.0942106	1.87808e-13	-0.07442	-0.372415	0.199831	0.710006	ENSG00000241170.2	chr11_74960055_T_A_b38	83769	106	120	0.29703	2.39e-26	-0.696147	0.054414	T	A
rs2440137	17	61300010	ENSG00000170921|ENSG00000233635	TANC2|AC037445.1	0	ENSG00000008283	CYB561	61509665	61523715	209655	protein_coding	C	T	0.490654	0	T	0.129032	0.0106383	1	73.857	9.16573e-17	606	8.57049e-10	-0.465183	-8.66844	0.0536639	1.96152e-15	-0.5999	-5.35652	0.111994	5.44862e-06	-0.433329	-6.72046	0.064479	4.06733e-10	-0.0432374	-0.361347	0.119656	0.718248	ENSG00000008283.15	chr17_63222649_T_C_b38	-223729	146	201	0.497525	2.39e-37	-0.504196	0.0299919	T	C
rs1120106:61300328:C:T	17	61300328	ENSG00000170921|ENSG00000233635	TANC2|AC037445.1	0	ENSG00000008283	CYB561	61509665	61523715	209337	protein_coding	T	C	0.490654	0	C	0.129032	0.0106383	1	73.857	9.16573e-17	606	8.57049e-10	-0.465183	-8.66844	0.0536639	1.96152e-15	-0.5999	-5.35652	0.111994	5.44862e-06	-0.433329	-6.72046	0.064479	4.06733e-10	-0.0432374	-0.361347	0.119656	0.718248	ENSG00000008283.15	chr17_63222967_C_T_b38	-223411	146	201	0.497525	2.39e-37	-0.504196	0.0299919	C	T
rs2883236:92605:T:C	4	92605	ENSG00000197701	ZNF595	4506	ENSG00000250312	ZNF718	124383	196092	31778	protein_coding	T	C	0.154206	0	C	0.137363	0.0319149	1	74.4875	6.68732e-17	831	8.5747e-10	-1.03094	-8.6852	0.1187	1.76539e-15	-1.54032	-4.68693	0.328642	4.115e-05	-0.936378	-7.24708	0.129208	2.49764e-11	-0.334854	-1.04997	0.318917	0.295086	ENSG00000250312.6	chr4_92718_T_C_b38	-31762	54	56	0.138614	2.23e-14	0.819711	0.0976606	T	C
rs2097491:92032:C:T	4	92032	ENSG00000197701	ZNF595	3933	ENSG00000250312	ZNF718	124383	196092	32351	protein_coding	C	T	0.154206	0	T	0.137363	0.0319149	1	74.4875	6.68732e-17	831	8.5747e-10	-1.03094	-8.6852	0.1187	1.76539e-15	-1.54032	-4.68693	0.328642	4.115e-05	-0.936378	-7.24708	0.129208	2.49764e-11	-0.334854	-1.04997	0.318917	0.295086	ENSG00000250312.6	chr4_92145_C_T_b38	-32335	52	54	0.133663	8.26e-15	0.851958	0.0995255	C	T
rs1383532:120434404:T:A	4	120434404	ENSG00000245958|ENSG00000138735	RP11-33B1.1|PDE5A	0	ENSG00000283050	GTF2IP12	120326678	120375793	58611	transcribed_unprocessed_pseudogene	T	A	0.334906	0.00934579	A	0.23913	0.0212766	1	75.6342	3.76906e-17	1475	8.5781e-10	-0.534427	-8.61791	0.0620135	2.69338e-15	-0.609634	-4.10428	0.148536	0.000230648	-0.543347	-7.66741	0.0708645	2.52735e-12	0.0740219	0.502503	0.147306	0.615905	ENSG00000283050.1	chr4_119513249_T_A_b38	58611	95	107	0.264851	4.18e-20	-0.631325	0.0599041	T	A
rs11736416:120431661:C:T	4	120431661	ENSG00000245958|ENSG00000138735	RP11-33B1.1|PDE5A	0	ENSG00000283050	GTF2IP12	120326678	120375793	55868	transcribed_unprocessed_pseudogene	C	T	0.334906	0.00934579	T	0.23913	0.0212766	1	75.6342	3.76906e-17	1475	8.5781e-10	-0.534427	-8.61791	0.0620135	2.69338e-15	-0.609634	-4.10428	0.148536	0.000230648	-0.543347	-7.66741	0.0708645	2.52735e-12	0.0740219	0.502503	0.147306	0.615905	ENSG00000283050.1	chr4_119510506_C_T_b38	55868	95	107	0.264851	4.18e-20	-0.631325	0.0599041	C	T
rs10008791:120431469:A:C	4	120431469	ENSG00000245958|ENSG00000138735	RP11-33B1.1|PDE5A	0	ENSG00000283050	GTF2IP12	120326678	120375793	55676	transcribed_unprocessed_pseudogene	A	C	0.334906	0.00934579	C	0.23913	0.0212766	1	75.6342	3.76906e-17	1475	8.5781e-10	-0.534427	-8.61791	0.0620135	2.69338e-15	-0.609634	-4.10428	0.148536	0.000230648	-0.543347	-7.66741	0.0708645	2.52735e-12	0.0740219	0.502503	0.147306	0.615905	ENSG00000283050.1	chr4_119510314_A_C_b38	55676	95	107	0.264851	4.18e-20	-0.631325	0.0599041	A	C
rs10030660:120436704:G:A	4	120436704	ENSG00000245958|ENSG00000138735	RP11-33B1.1|PDE5A	0	ENSG00000283050	GTF2IP12	120326678	120375793	60911	transcribed_unprocessed_pseudogene	G	A	0.334906	0.00934579	A	0.23913	0.0212766	1	75.6342	3.76906e-17	1475	8.5781e-10	-0.534427	-8.61791	0.0620135	2.69338e-15	-0.609634	-4.10428	0.148536	0.000230648	-0.543347	-7.66741	0.0708645	2.52735e-12	0.0740219	0.502503	0.147306	0.615905	ENSG00000283050.1	chr4_119515549_G_A_b38	60911	95	107	0.264851	4.18e-20	-0.631325	0.0599041	G	A
rs3775843:120427844:T:C	4	120427844	ENSG00000245958|ENSG00000138735	RP11-33B1.1|PDE5A	0	ENSG00000283050	GTF2IP12	120326678	120375793	52051	transcribed_unprocessed_pseudogene	T	C	0.334906	0.00934579	C	0.23913	0.0212766	1	75.6342	3.76906e-17	1475	8.5781e-10	-0.534427	-8.61791	0.0620135	2.69338e-15	-0.609634	-4.10428	0.148536	0.000230648	-0.543347	-7.66741	0.0708645	2.52735e-12	0.0740219	0.502503	0.147306	0.615905	ENSG00000283050.1	chr4_119506689_T_C_b38	52051	94	106	0.262376	4.11e-20	-0.636479	0.060378	T	C
rs3822191:120428101:A:T	4	120428101	ENSG00000245958|ENSG00000138735	RP11-33B1.1|PDE5A	0	ENSG00000283050	GTF2IP12	120326678	120375793	52308	transcribed_unprocessed_pseudogene	A	T	0.334906	0.00934579	T	0.23913	0.0212766	1	75.6342	3.76906e-17	1475	8.5781e-10	-0.534427	-8.61791	0.0620135	2.69338e-15	-0.609634	-4.10428	0.148536	0.000230648	-0.543347	-7.66741	0.0708645	2.52735e-12	0.0740219	0.502503	0.147306	0.615905	ENSG00000283050.1	chr4_119506946_A_T_b38	52308	95	107	0.264851	4.18e-20	-0.631325	0.0599041	A	T
rs3775845:120432447:T:C	4	120432447	ENSG00000245958|ENSG00000138735	RP11-33B1.1|PDE5A	0	ENSG00000283050	GTF2IP12	120326678	120375793	56654	transcribed_unprocessed_pseudogene	T	C	0.334906	0.00934579	C	0.23913	0.0212766	1	75.6342	3.76906e-17	1475	8.5781e-10	-0.534427	-8.61791	0.0620135	2.69338e-15	-0.609634	-4.10428	0.148536	0.000230648	-0.543347	-7.66741	0.0708645	2.52735e-12	0.0740219	0.502503	0.147306	0.615905	ENSG00000283050.1	chr4_119511292_T_C_b38	56654	95	107	0.264851	4.18e-20	-0.631325	0.0599041	T	C
rs7664986:120429952:A:C	4	120429952	ENSG00000245958|ENSG00000138735	RP11-33B1.1|PDE5A	0	ENSG00000283050	GTF2IP12	120326678	120375793	54159	transcribed_unprocessed_pseudogene	A	C	0.334906	0.00934579	C	0.23913	0.0212766	1	75.6342	3.76906e-17	1475	8.5781e-10	-0.534427	-8.61791	0.0620135	2.69338e-15	-0.609634	-4.10428	0.148536	0.000230648	-0.543347	-7.66741	0.0708645	2.52735e-12	0.0740219	0.502503	0.147306	0.615905	ENSG00000283050.1	chr4_119508797_A_C_b38	54159	95	107	0.264851	4.18e-20	-0.631325	0.0599041	A	C
rs13149407:120437825:A:G	4	120437825	ENSG00000245958|ENSG00000138735	RP11-33B1.1|PDE5A	0	ENSG00000283050	GTF2IP12	120326678	120375793	62032	transcribed_unprocessed_pseudogene	A	G	0.334906	0.00934579	G	0.23913	0.0212766	1	75.6342	3.76906e-17	1475	8.5781e-10	-0.534427	-8.61791	0.0620135	2.69338e-15	-0.609634	-4.10428	0.148536	0.000230648	-0.543347	-7.66741	0.0708645	2.52735e-12	0.0740219	0.502503	0.147306	0.615905	ENSG00000283050.1	chr4_119516670_A_G_b38	62032	95	107	0.264851	4.18e-20	-0.631325	0.0599041	A	G
rs34830431:120429881:ATACT:A	4	120429881	-	-	-	ENSG00000283050	GTF2IP12	120326678	120375793	54088	transcribed_unprocessed_pseudogene	ATACT	A	0.334906	0.00934579	A	0.23913	0.0212766	1	75.6342	3.76906e-17	1475	8.5781e-10	-0.534427	-8.61791	0.0620135	2.69338e-15	-0.609634	-4.10428	0.148536	0.000230648	-0.543347	-7.66741	0.0708645	2.52735e-12	0.0740219	0.502503	0.147306	0.615905	-	-	-	-	-	-	-	-	-	-	-
rs34978491:120431097:A:AG	4	120431097	-	-	-	ENSG00000283050	GTF2IP12	120326678	120375793	55304	transcribed_unprocessed_pseudogene	A	AG	0.334906	0.00934579	AG	0.23913	0.0212766	1	75.6342	3.76906e-17	1475	8.5781e-10	-0.534427	-8.61791	0.0620135	2.69338e-15	-0.609634	-4.10428	0.148536	0.000230648	-0.543347	-7.66741	0.0708645	2.52735e-12	0.0740219	0.502503	0.147306	0.615905	-	-	-	-	-	-	-	-	-	-	-
rs3822190:120428098:G:A	4	120428098	ENSG00000245958|ENSG00000138735	RP11-33B1.1|PDE5A	0	ENSG00000283050	GTF2IP12	120326678	120375793	52305	transcribed_unprocessed_pseudogene	G	A	0.334906	0.00934579	A	0.23913	0.0212766	1	75.6342	3.76906e-17	1475	8.5781e-10	-0.534427	-8.61791	0.0620135	2.69338e-15	-0.609634	-4.10428	0.148536	0.000230648	-0.543347	-7.66741	0.0708645	2.52735e-12	0.0740219	0.502503	0.147306	0.615905	ENSG00000283050.1	chr4_119506943_G_A_b38	52305	95	107	0.264851	4.18e-20	-0.631325	0.0599041	G	A
rs7699064:120428309:C:T	4	120428309	ENSG00000245958|ENSG00000138735	RP11-33B1.1|PDE5A	0	ENSG00000283050	GTF2IP12	120326678	120375793	52516	transcribed_unprocessed_pseudogene	C	T	0.334906	0.00934579	T	0.23913	0.0212766	1	75.6342	3.76906e-17	1475	8.5781e-10	-0.534427	-8.61791	0.0620135	2.69338e-15	-0.609634	-4.10428	0.148536	0.000230648	-0.543347	-7.66741	0.0708645	2.52735e-12	0.0740219	0.502503	0.147306	0.615905	ENSG00000283050.1	chr4_119507154_C_T_b38	52516	95	107	0.264851	4.18e-20	-0.631325	0.0599041	C	T
rs2291185	4	120434833	ENSG00000245958|ENSG00000138735	RP11-33B1.1|PDE5A	0	ENSG00000283050	GTF2IP12	120326678	120375793	59040	transcribed_unprocessed_pseudogene	C	A	0.334906	0.00934579	A	0.23913	0.0212766	1	75.6342	3.76906e-17	1475	8.5781e-10	-0.534427	-8.61791	0.0620135	2.69338e-15	-0.609634	-4.10428	0.148536	0.000230648	-0.543347	-7.66741	0.0708645	2.52735e-12	0.0740219	0.502503	0.147306	0.615905	ENSG00000283050.1	chr4_119513678_C_A_b38	59040	95	106	0.262376	1.34e-19	-0.631187	0.0609596	C	A
rs3775844:120428033:G:A	4	120428033	ENSG00000245958|ENSG00000138735	RP11-33B1.1|PDE5A	0	ENSG00000283050	GTF2IP12	120326678	120375793	52240	transcribed_unprocessed_pseudogene	G	A	0.334906	0.00934579	A	0.23913	0.0212766	1	75.6342	3.76906e-17	1475	8.5781e-10	-0.534427	-8.61791	0.0620135	2.69338e-15	-0.609634	-4.10428	0.148536	0.000230648	-0.543347	-7.66741	0.0708645	2.52735e-12	0.0740219	0.502503	0.147306	0.615905	ENSG00000283050.1	chr4_119506878_G_A_b38	52240	95	107	0.264851	4.18e-20	-0.631325	0.0599041	G	A
rs13134665	4	120426430	ENSG00000245958|ENSG00000138735	RP11-33B1.1|PDE5A	0	ENSG00000283050	GTF2IP12	120326678	120375793	50637	transcribed_unprocessed_pseudogene	T	C	0.334906	0.00934579	C	0.23913	0.0212766	1	75.6342	3.76906e-17	1475	8.5781e-10	-0.534427	-8.61791	0.0620135	2.69338e-15	-0.609634	-4.10428	0.148536	0.000230648	-0.543347	-7.66741	0.0708645	2.52735e-12	0.0740219	0.502503	0.147306	0.615905	ENSG00000283050.1	chr4_119505275_T_C_b38	50637	98	110	0.272277	2.71e-19	-0.620644	0.0606003	T	C
rs68165440:120431220:GAGTT:G	4	120431220	-	-	-	ENSG00000283050	GTF2IP12	120326678	120375793	55427	transcribed_unprocessed_pseudogene	GAGTT	G	0.334906	0.00934579	G	0.23913	0.0212766	1	75.6342	3.76906e-17	1475	8.5781e-10	-0.534427	-8.61791	0.0620135	2.69338e-15	-0.609634	-4.10428	0.148536	0.000230648	-0.543347	-7.66741	0.0708645	2.52735e-12	0.0740219	0.502503	0.147306	0.615905	-	-	-	-	-	-	-	-	-	-	-
rs2923399:42439509:G:A	8	42439509	ENSG00000272233	RP11-503E24.3	29173	ENSG00000176209	SMIM19	42396298	42410336	29173	protein_coding	A	G	0.369159	0	G	0.163043	0.0212766	1	74.3836	7.04391e-17	791	8.59719e-10	-0.508983	-8.46509	0.0601273	6.99364e-15	-0.563019	-3.89916	0.144395	0.000417526	-0.521689	-7.69286	0.0678147	2.19636e-12	0.00517785	0.0377047	0.137326	0.969963	ENSG00000176209.11	chr8_42584366_G_A_b38	42654	118	148	0.366337	3.86e-18	-0.454348	0.046284	G	A
rs10794046:127654536:A:G	10	127654536	ENSG00000203780	FANK1	0	ENSG00000188690	UROS	127473549	127511827	142709	protein_coding	A	G	0.433962	0.00934579	G	0.326087	0.0212766	1	75.5067	4.01722e-17	1387	8.59742e-10	0.443282	9.15927	0.0483971	8.68467e-17	0.479052	3.56496	0.134378	0.00107588	0.431704	7.9245	0.0544771	6.07477e-13	0.117926	0.971964	0.121328	0.332324	ENSG00000188690.12	chr10_125965967_A_G_b38	142719	128	162	0.40099	1.15e-29	-0.59027	0.0421939	A	G
rs28872832:64486813:C:T	7	64486813	ENSG00000201165	RNU6-1229P	3125	ENSG00000234585	CCT6P3	64498732	64535091	11919	transcribed_unprocessed_pseudogene	C	T	0.567961	0.0373832	T	0.344086	0.0106383	1	75.6988	3.64932e-17	1527	8.59838e-10	0.754485	8.44373	0.0893545	7.9869e-15	0.686944	3.07862	0.223133	0.00402832	0.808714	8.13762	0.0993797	1.83991e-13	-0.189327	-0.900368	0.210277	0.369082	ENSG00000234585.6	chr7_65026435_C_T_b38	-11925	147	202	0.5	4.82e-42	-0.930647	0.0500405	C	T
rs34497559:46669733:G:A	21	46669733	ENSG00000182586	LINC00334	0	ENSG00000223768	LINC00205	46707965	46717721	38232	lncRNA	G	A	0.178947	0.11215	A	0.1875	0.0638298	0	75.6428	3.75302e-17	1490	8.62846e-10	0.919791	8.41771	0.109268	9.38712e-15	1.35496	5.41189	0.250368	4.6055e-06	0.861203	6.80839	0.126491	2.56985e-10	0.377918	1.41479	0.26712	0.158794	ENSG00000223768.1	chr21_45249818_G_A_b38	-43467	73	83	0.205446	4.89e-17	-0.806026	0.0856938	G	A
rs9525745:43692582:C:T	13	43692582	ENSG00000120675	DNAJC15	9537	ENSG00000120675	DNAJC15	43597339	43688349	4233	protein_coding	C	T	0.320755	0.00934579	T	0.0769231	0.0319149	1	75.759	3.5411e-17	1582	8.64392e-10	0.731403	8.616	0.084889	2.72584e-15	0.767573	5.26648	0.145747	7.16035e-06	0.718551	6.92988	0.103689	1.35646e-10	0.100464	0.560383	0.179277	0.575889	ENSG00000120675.5	chr13_43118446_C_T_b38	95243	94	110	0.272277	9.69e-33	-0.708763	0.0469169	C	T
rs1962427:132186247:A:G	2	132186247	ENSG00000214077	GNAQP1	3807	ENSG00000152117	SMPD4BP	132250386	132279146	64139	transcribed_processed_pseudogene	A	G	0.219626	0	G	0.428571	0.106383	0	74.1065	8.09051e-17	697	8.7011e-10	0.545232	8.14532	0.066938	5.02847e-14	0.924447	5.98383	0.154491	8.10891e-07	0.468806	6.18872	0.0757517	6.13219e-09	0.34682	2.11832	0.163724	0.0354686	ENSG00000152117.17	chr2_131428674_A_G_b38	-64139	91	107	0.264851	3.26e-30	-0.668269	0.047102	A	G
rs28745891:127465866:GA:G	10	127465866	-	-	-	ENSG00000188690	UROS	127473549	127511827	7683	protein_coding	GA	G	0.432692	0.0280374	G	0.258621	0.0744681	1	75.4822	4.06683e-17	1387	8.70358e-10	0.466002	8.77763	0.0530897	9.86102e-16	0.517107	4.84305	0.106773	2.57514e-05	0.463193	7.21298	0.0642166	3.00065e-11	0.153229	1.31627	0.116411	0.189694	-	-	-	-	-	-	-	-	-	-	-
rs241020:43738676:C:A	17	43738676	ENSG00000120088|ENSG00000263715	CRHR1|RP11-105N13.4	0	ENSG00000204650	LINC02210	43697694	43732522	6154	transcribed_unitary_pseudogene	C	A	0.219626	0	A	0.0434783	0.0212766	0	75.9118	3.28072e-17	1720	8.70689e-10	-1.04018	-8.71124	0.119407	1.4987e-15	-1.11606	-3.89655	0.286423	0.000420668	-1.04389	-7.79286	0.133954	1.26326e-12	0.197755	0.732106	0.270118	0.46502	ENSG00000204650.14	chr17_45661310_C_A_b38	40982	85	98	0.242574	4.81e-37	0.692786	0.0414915	C	A
17:43742454:AC:A	17	43742454	-	-	-	ENSG00000204650	LINC02210	43697694	43732522	9932	transcribed_unitary_pseudogene	AC	A	0.219626	0	A	0.0434783	0.0212766	0	75.9118	3.28072e-17	1720	8.70689e-10	-1.04018	-8.71124	0.119407	1.4987e-15	-1.11606	-3.89655	0.286423	0.000420668	-1.04389	-7.79286	0.133954	1.26326e-12	0.197755	0.732106	0.270118	0.46502	-	-	-	-	-	-	-	-	-	-	-
rs8129564:40776919:A:G	21	40776919	ENSG00000182093	WRB	0	ENSG00000182093	GET1	40749624	40800454	0	protein_coding	A	G	0.485149	0.0560748	G	0.472222	0.0425532	1	76.2254	2.8046e-17	2014	8.71557e-10	0.52543	8.98626	0.0584704	2.62553e-16	0.481289	3.51732	0.136834	0.00122839	0.535666	7.99086	0.0670349	4.19309e-13	-0.0371506	-0.263647	0.14091	0.792342	ENSG00000182093.14	chr21_39404993_A_G_b38	24749	145	176	0.435644	0.0484816	-0.0976728	0.0491279	A	G
rs4308307:49193216:C:T	3	49193216	ENSG00000270441	RP11-694I15.7	0	ENSG00000178252	WDR6	49044495	49053386	139830	protein_coding	T	C	0.400943	0.00934579	C	0.494681	0	1	72.9203	1.46407e-16	386	8.71995e-10	-0.44944	-8.8647	0.0506999	5.68488e-16	-0.429604	-3.47296	0.1237	0.00138899	-0.455636	-7.80121	0.0584058	1.20612e-12	-0.0180499	-0.137932	0.13086	0.890442	ENSG00000178252.17	chr3_49155783_C_T_b38	148628	120	148	0.366337	4.33e-11	-0.296249	0.0418887	C	T
rs62050641:70012447:C:T	16	70012447	ENSG00000196696|ENSG00000226232	PDXDC2P|RP11-419C5.2	0	ENSG00000226232	NPIPB14P	70010291	70030091	0	transcribed_unprocessed_pseudogene	C	T	0.367925	0.00934579	T	0.0698925	0.0106383	1	74.5973	6.32999e-17	893	8.72209e-10	0.73201	8.93384	0.0819368	3.66529e-16	0.857524	4.79422	0.178866	2.98241e-05	0.698803	7.1842	0.0972694	3.50222e-11	0.211417	1.25665	0.168238	0.210448	ENSG00000226232.8	chr16_69978544_C_T_b38	-17644	113	136	0.336634	0.156225	0.120375	0.0845034	C	T
rs3928415:70024396:A:G	16	70024396	ENSG00000196696|ENSG00000226232	PDXDC2P|RP11-419C5.2	0	ENSG00000226232	NPIPB14P	70010291	70030091	0	transcribed_unprocessed_pseudogene	A	G	0.367925	0.00934579	G	0.0698925	0.0106383	1	74.5973	6.32999e-17	893	8.72209e-10	0.73201	8.93384	0.0819368	3.66529e-16	0.857524	4.79422	0.178866	2.98241e-05	0.698803	7.1842	0.0972694	3.50222e-11	0.211417	1.25665	0.168238	0.210448	ENSG00000226232.8	chr16_69990493_A_G_b38	-5695	113	136	0.336634	0.156225	0.120375	0.0845034	A	G
rs372489937:70031305:T:C	16	70031305	-	-	-	ENSG00000226232	NPIPB14P	70010291	70030091	1214	transcribed_unprocessed_pseudogene	T	C	0.367925	0.00934579	C	0.0698925	0.0106383	1	74.5973	6.32999e-17	893	8.72209e-10	0.73201	8.93384	0.0819368	3.66529e-16	0.857524	4.79422	0.178866	2.98241e-05	0.698803	7.1842	0.0972694	3.50222e-11	0.211417	1.25665	0.168238	0.210448	-	-	-	-	-	-	-	-	-	-	-
rs62050642:70012606:C:T	16	70012606	ENSG00000196696|ENSG00000226232	PDXDC2P|RP11-419C5.2	0	ENSG00000226232	NPIPB14P	70010291	70030091	0	transcribed_unprocessed_pseudogene	C	T	0.367925	0.00934579	T	0.0698925	0.0106383	1	74.5973	6.32999e-17	893	8.72209e-10	0.73201	8.93384	0.0819368	3.66529e-16	0.857524	4.79422	0.178866	2.98241e-05	0.698803	7.1842	0.0972694	3.50222e-11	0.211417	1.25665	0.168238	0.210448	ENSG00000226232.8	chr16_69978703_C_T_b38	-17485	113	136	0.336634	0.156225	0.120375	0.0845034	C	T
rs62051311:70024334:G:C	16	70024334	ENSG00000196696|ENSG00000226232	PDXDC2P|RP11-419C5.2	0	ENSG00000226232	NPIPB14P	70010291	70030091	0	transcribed_unprocessed_pseudogene	G	C	0.367925	0.00934579	C	0.0698925	0.0106383	1	74.5973	6.32999e-17	893	8.72209e-10	0.73201	8.93384	0.0819368	3.66529e-16	0.857524	4.79422	0.178866	2.98241e-05	0.698803	7.1842	0.0972694	3.50222e-11	0.211417	1.25665	0.168238	0.210448	ENSG00000226232.8	chr16_69990431_G_C_b38	-5757	113	136	0.336634	0.156225	0.120375	0.0845034	G	C
rs62051312:70026876:G:A	16	70026876	ENSG00000196696|ENSG00000226232	PDXDC2P|RP11-419C5.2	0	ENSG00000226232	NPIPB14P	70010291	70030091	0	transcribed_unprocessed_pseudogene	G	A	0.367925	0.00934579	A	0.0698925	0.0106383	1	74.5973	6.32999e-17	893	8.72209e-10	0.73201	8.93384	0.0819368	3.66529e-16	0.857524	4.79422	0.178866	2.98241e-05	0.698803	7.1842	0.0972694	3.50222e-11	0.211417	1.25665	0.168238	0.210448	ENSG00000226232.8	chr16_69992973_G_A_b38	-3215	113	136	0.336634	0.156225	0.120375	0.0845034	G	A
rs62051305:70022533:T:C	16	70022533	ENSG00000196696|ENSG00000226232	PDXDC2P|RP11-419C5.2	0	ENSG00000226232	NPIPB14P	70010291	70030091	0	transcribed_unprocessed_pseudogene	T	C	0.367925	0.00934579	C	0.0698925	0.0106383	1	74.5973	6.32999e-17	893	8.72209e-10	0.73201	8.93384	0.0819368	3.66529e-16	0.857524	4.79422	0.178866	2.98241e-05	0.698803	7.1842	0.0972694	3.50222e-11	0.211417	1.25665	0.168238	0.210448	ENSG00000226232.8	chr16_69988630_T_C_b38	-7558	112	135	0.334158	0.181747	0.11336	0.084524	T	C
rs2028078:43475929:G:A	17	43475929	ENSG00000159314	ARHGAP27	0	ENSG00000214425	LRRC37A4P	43584107	43628903	108178	transcribed_unprocessed_pseudogene	G	A	0.193396	0.00934579	A	0.0722222	0.0425532	1	75.8249	3.42635e-17	1650	8.72332e-10	1.08463	8.88507	0.122074	4.99599e-16	1.25967	4.86458	0.258948	2.41351e-05	1.02216	7.22224	0.141529	2.85489e-11	0.313804	1.08943	0.288043	0.277364	ENSG00000214425.7	chr17_45398563_G_A_b38	-151772	77	86	0.212871	4.23e-30	-0.926968	0.0655255	G	A
rs7616815	3	48779715	ENSG00000068745	IP6K2	1929	ENSG00000178252	WDR6	49044495	49053386	264780	protein_coding	T	C	0.345794	0	C	0.521505	0.0106383	1	72.9188	1.46519e-16	386	8.72664e-10	-0.477206	-8.97536	0.0531685	2.81437e-16	-0.413026	-3.27222	0.126222	0.0024038	-0.500632	-7.88742	0.0634722	7.46973e-13	0.021054	0.16248	0.12958	0.871104	ENSG00000178252.17	chr3_48742282_C_T_b38	-264873	116	143	0.35396	8.85e-11	-0.295686	0.0425942	C	T
rs7630742:48780081:A:G	3	48780081	ENSG00000114302	PRKAR2A	1949	ENSG00000178252	WDR6	49044495	49053386	264414	protein_coding	G	A	0.345794	0	A	0.521505	0.0106383	1	72.9188	1.46519e-16	386	8.72664e-10	-0.477206	-8.97536	0.0531685	2.81437e-16	-0.413026	-3.27222	0.126222	0.0024038	-0.500632	-7.88742	0.0634722	7.46973e-13	0.021054	0.16248	0.12958	0.871104	ENSG00000178252.17	chr3_48742648_A_G_b38	-264507	117	145	0.358911	8.56e-12	-0.307618	0.0417738	A	G
rs1196365	1	245179171	ENSG00000203666	EFCAB2	0	ENSG00000203666	EFCAB2	245133007	245290466	0	protein_coding	T	C	0.382075	0.00934579	C	0.547872	0	1	75.7609	3.53784e-17	1602	8.74514e-10	-0.610561	-8.65997	0.0705038	2.06873e-15	-0.537915	-3.18204	0.169047	0.00306237	-0.631667	-8.10157	0.0779684	2.25357e-13	0.137191	0.861666	0.159216	0.389975	ENSG00000203666.12	chr1_245015869_C_T_b38	13748	120	152	0.376238	4.27e-31	-0.719754	0.0496125	C	T
17:44352970:C:A	17	44352970	-	-	-	ENSG00000238083	LRRC37A2	44588877	44633016	235907	protein_coding	C	A	0.182692	0.0280374	A	0.0274725	0.0319149	0	75.1225	4.86812e-17	1165	8.7509e-10	-1.14222	-8.63998	0.132201	2.34518e-15	-1.39892	-4.83903	0.289092	2.60644e-05	-1.08843	-7.19071	0.151366	3.38204e-11	0.0265517	0.093478	0.284042	0.925624	-	-	-	-	-	-	-	-	-	-	-
17:44353318:G:A	17	44353318	-	-	-	ENSG00000238083	LRRC37A2	44588877	44633016	235559	protein_coding	G	A	0.182692	0.0280374	A	0.0274725	0.0319149	0	75.1225	4.86812e-17	1165	8.7509e-10	-1.14222	-8.63998	0.132201	2.34518e-15	-1.39892	-4.83903	0.289092	2.60644e-05	-1.08843	-7.19071	0.151366	3.38204e-11	0.0265517	0.093478	0.284042	0.925624	-	-	-	-	-	-	-	-	-	-	-
17:44353505:C:T	17	44353505	-	-	-	ENSG00000238083	LRRC37A2	44588877	44633016	235372	protein_coding	C	T	0.182692	0.0280374	T	0.0274725	0.0319149	0	75.1225	4.86812e-17	1165	8.7509e-10	-1.14222	-8.63998	0.132201	2.34518e-15	-1.39892	-4.83903	0.289092	2.60644e-05	-1.08843	-7.19071	0.151366	3.38204e-11	0.0265517	0.093478	0.284042	0.925624	-	-	-	-	-	-	-	-	-	-	-
17:44353344:C:A	17	44353344	-	-	-	ENSG00000238083	LRRC37A2	44588877	44633016	235533	protein_coding	C	A	0.182692	0.0280374	A	0.0274725	0.0319149	0	75.1225	4.86812e-17	1165	8.7509e-10	-1.14222	-8.63998	0.132201	2.34518e-15	-1.39892	-4.83903	0.289092	2.60644e-05	-1.08843	-7.19071	0.151366	3.38204e-11	0.0265517	0.093478	0.284042	0.925624	-	-	-	-	-	-	-	-	-	-	-
17:44353320:G:A	17	44353320	-	-	-	ENSG00000238083	LRRC37A2	44588877	44633016	235557	protein_coding	G	A	0.182692	0.0280374	A	0.0274725	0.0319149	0	75.1225	4.86812e-17	1165	8.7509e-10	-1.14222	-8.63998	0.132201	2.34518e-15	-1.39892	-4.83903	0.289092	2.60644e-05	-1.08843	-7.19071	0.151366	3.38204e-11	0.0265517	0.093478	0.284042	0.925624	-	-	-	-	-	-	-	-	-	-	-
17:44353343:G:A	17	44353343	-	-	-	ENSG00000238083	LRRC37A2	44588877	44633016	235534	protein_coding	G	A	0.182692	0.0280374	A	0.0274725	0.0319149	0	75.1225	4.86812e-17	1165	8.7509e-10	-1.14222	-8.63998	0.132201	2.34518e-15	-1.39892	-4.83903	0.289092	2.60644e-05	-1.08843	-7.19071	0.151366	3.38204e-11	0.0265517	0.093478	0.284042	0.925624	-	-	-	-	-	-	-	-	-	-	-
12:89919568:C:T	12	89919568	-	-	-	ENSG00000139323	POC1B	89813495	89919824	0	protein_coding	C	T	0.228972	0	T	0.11828	0.0106383	1	75.0011	5.17262e-17	1097	8.75554e-10	0.651405	8.08634	0.0805563	7.20883e-14	0.5141	2.08179	0.246951	0.0447395	0.679254	8.40638	0.0808022	4.01913e-14	-0.421335	-1.9625	0.214693	0.0511882	-	-	-	-	-	-	-	-	-	-	-
12:89887649:T:C	12	89887649	-	-	-	ENSG00000139323	POC1B	89813495	89919824	0	protein_coding	T	C	0.228972	0	C	0.11828	0.0106383	1	75.0011	5.17262e-17	1097	8.75554e-10	0.651405	8.08634	0.0805563	7.20883e-14	0.5141	2.08179	0.246951	0.0447395	0.679254	8.40638	0.0808022	4.01913e-14	-0.421335	-1.9625	0.214693	0.0511882	-	-	-	-	-	-	-	-	-	-	-
12:89926658:G:A	12	89926658	-	-	-	ENSG00000139323	POC1B	89813495	89919824	6834	protein_coding	G	A	0.228972	0	A	0.11828	0.0106383	1	75.0011	5.17262e-17	1097	8.75554e-10	0.651405	8.08634	0.0805563	7.20883e-14	0.5141	2.08179	0.246951	0.0447395	0.679254	8.40638	0.0808022	4.01913e-14	-0.421335	-1.9625	0.214693	0.0511882	-	-	-	-	-	-	-	-	-	-	-
12:89938590:G:A	12	89938590	-	-	-	ENSG00000139323	POC1B	89813495	89919824	18766	protein_coding	G	A	0.228972	0	A	0.11828	0.0106383	1	75.0011	5.17262e-17	1097	8.75554e-10	0.651405	8.08634	0.0805563	7.20883e-14	0.5141	2.08179	0.246951	0.0447395	0.679254	8.40638	0.0808022	4.01913e-14	-0.421335	-1.9625	0.214693	0.0511882	-	-	-	-	-	-	-	-	-	-	-
12:89933710:C:T	12	89933710	-	-	-	ENSG00000139323	POC1B	89813495	89919824	13886	protein_coding	C	T	0.228972	0	T	0.11828	0.0106383	1	75.0011	5.17262e-17	1097	8.75554e-10	0.651405	8.08634	0.0805563	7.20883e-14	0.5141	2.08179	0.246951	0.0447395	0.679254	8.40638	0.0808022	4.01913e-14	-0.421335	-1.9625	0.214693	0.0511882	-	-	-	-	-	-	-	-	-	-	-
12:89922111:A:G	12	89922111	-	-	-	ENSG00000139323	POC1B	89813495	89919824	2287	protein_coding	A	G	0.228972	0	G	0.11828	0.0106383	1	75.0011	5.17262e-17	1097	8.75554e-10	0.651405	8.08634	0.0805563	7.20883e-14	0.5141	2.08179	0.246951	0.0447395	0.679254	8.40638	0.0808022	4.01913e-14	-0.421335	-1.9625	0.214693	0.0511882	-	-	-	-	-	-	-	-	-	-	-
rs11105302	12	89891366	ENSG00000139323	POC1B	0	ENSG00000139323	POC1B	89813495	89919824	0	protein_coding	G	A	0.228972	0	A	0.11828	0.0106383	1	75.0011	5.17262e-17	1097	8.75554e-10	0.651405	8.08634	0.0805563	7.20883e-14	0.5141	2.08179	0.246951	0.0447395	0.679254	8.40638	0.0808022	4.01913e-14	-0.421335	-1.9625	0.214693	0.0511882	ENSG00000139323.13	chr12_89497589_G_A_b38	-28435	78	92	0.227723	0.592508	-0.0199628	0.0372253	G	A
12:89935387:C:T	12	89935387	-	-	-	ENSG00000139323	POC1B	89813495	89919824	15563	protein_coding	C	T	0.228972	0	T	0.11828	0.0106383	1	75.0011	5.17262e-17	1097	8.75554e-10	0.651405	8.08634	0.0805563	7.20883e-14	0.5141	2.08179	0.246951	0.0447395	0.679254	8.40638	0.0808022	4.01913e-14	-0.421335	-1.9625	0.214693	0.0511882	-	-	-	-	-	-	-	-	-	-	-
12:89876923:C:T	12	89876923	-	-	-	ENSG00000139323	POC1B	89813495	89919824	0	protein_coding	C	T	0.228972	0	T	0.11828	0.0106383	1	75.0011	5.17262e-17	1097	8.75554e-10	0.651405	8.08634	0.0805563	7.20883e-14	0.5141	2.08179	0.246951	0.0447395	0.679254	8.40638	0.0808022	4.01913e-14	-0.421335	-1.9625	0.214693	0.0511882	-	-	-	-	-	-	-	-	-	-	-
12:89871613:G:A	12	89871613	-	-	-	ENSG00000139323	POC1B	89813495	89919824	0	protein_coding	G	A	0.228972	0	A	0.11828	0.0106383	1	75.0011	5.17262e-17	1097	8.75554e-10	0.651405	8.08634	0.0805563	7.20883e-14	0.5141	2.08179	0.246951	0.0447395	0.679254	8.40638	0.0808022	4.01913e-14	-0.421335	-1.9625	0.214693	0.0511882	-	-	-	-	-	-	-	-	-	-	-
12:89839726:A:G	12	89839726	-	-	-	ENSG00000139323	POC1B	89813495	89919824	0	protein_coding	A	G	0.228972	0	G	0.11828	0.0106383	1	75.0011	5.17262e-17	1097	8.75554e-10	0.651405	8.08634	0.0805563	7.20883e-14	0.5141	2.08179	0.246951	0.0447395	0.679254	8.40638	0.0808022	4.01913e-14	-0.421335	-1.9625	0.214693	0.0511882	-	-	-	-	-	-	-	-	-	-	-
12:89842053:T:C	12	89842053	-	-	-	ENSG00000139323	POC1B	89813495	89919824	0	protein_coding	T	C	0.228972	0	C	0.11828	0.0106383	1	75.0011	5.17262e-17	1097	8.75554e-10	0.651405	8.08634	0.0805563	7.20883e-14	0.5141	2.08179	0.246951	0.0447395	0.679254	8.40638	0.0808022	4.01913e-14	-0.421335	-1.9625	0.214693	0.0511882	-	-	-	-	-	-	-	-	-	-	-
12:89857611:C:T	12	89857611	-	-	-	ENSG00000139323	POC1B	89813495	89919824	0	protein_coding	C	T	0.228972	0	T	0.11828	0.0106383	1	75.0011	5.17262e-17	1097	8.75554e-10	0.651405	8.08634	0.0805563	7.20883e-14	0.5141	2.08179	0.246951	0.0447395	0.679254	8.40638	0.0808022	4.01913e-14	-0.421335	-1.9625	0.214693	0.0511882	-	-	-	-	-	-	-	-	-	-	-
12:89877943:A:G	12	89877943	-	-	-	ENSG00000139323	POC1B	89813495	89919824	0	protein_coding	A	G	0.228972	0	G	0.11828	0.0106383	1	75.0011	5.17262e-17	1097	8.75554e-10	0.651405	8.08634	0.0805563	7.20883e-14	0.5141	2.08179	0.246951	0.0447395	0.679254	8.40638	0.0808022	4.01913e-14	-0.421335	-1.9625	0.214693	0.0511882	-	-	-	-	-	-	-	-	-	-	-
rs12925670:70035835:T:C	16	70035835	ENSG00000196696	PDXDC2P	0	ENSG00000223496	EXOSC6	70280681	70285843	244846	protein_coding	T	C	0.355769	0.0280374	C	0.0698925	0.0106383	1	74.4157	6.93181e-17	819	8.75984e-10	0.514396	8.8034	0.0584315	8.37948e-16	0.628753	4.40159	0.142847	9.62838e-05	0.48057	7.41901	0.0647755	9.84804e-12	0.181591	1.54004	0.117913	0.12524	ENSG00000223496.2	chr16_70001932_T_C_b38	-249998	113	136	0.336634	4.61e-17	-0.458795	0.0487274	T	C
rs34731335:70036465:T:C	16	70036465	ENSG00000196696	PDXDC2P	0	ENSG00000223496	EXOSC6	70280681	70285843	244216	protein_coding	T	C	0.355769	0.0280374	C	0.0698925	0.0106383	1	74.4157	6.93181e-17	819	8.75984e-10	0.514396	8.8034	0.0584315	8.37948e-16	0.628753	4.40159	0.142847	9.62838e-05	0.48057	7.41901	0.0647755	9.84804e-12	0.181591	1.54004	0.117913	0.12524	ENSG00000223496.2	chr16_70002562_T_C_b38	-249368	113	136	0.336634	4.61e-17	-0.458795	0.0487274	T	C
rs34838324:70039446:ACT:A	16	70039446	-	-	-	ENSG00000223496	EXOSC6	70280681	70285843	241235	protein_coding	ACT	A	0.355769	0.0280374	A	0.0698925	0.0106383	1	74.4157	6.93181e-17	819	8.75984e-10	0.514396	8.8034	0.0584315	8.37948e-16	0.628753	4.40159	0.142847	9.62838e-05	0.48057	7.41901	0.0647755	9.84804e-12	0.181591	1.54004	0.117913	0.12524	-	-	-	-	-	-	-	-	-	-	-
rs5820605:44102682:C:CT	17	44102682	-	-	-	ENSG00000214425	LRRC37A4P	43584107	43628903	473779	transcribed_unprocessed_pseudogene	C	CT	0.373832	0	CT	0.428571	0.0319149	1	75.8123	3.44793e-17	1650	8.77825e-10	0.705249	8.64964	0.081535	2.20731e-15	0.79803	5.22172	0.152829	8.20116e-06	0.684201	6.96749	0.098199	1.11179e-10	0.106143	0.553805	0.191661	0.580374	-	-	-	-	-	-	-	-	-	-	-
rs972814:119240000:A:G	4	119240000	ENSG00000164099	PRSS12	0	ENSG00000269893	SNHG8	119199864	119206471	33529	lncRNA	A	G	0.540404	0.0747664	G	0.456989	0.0106383	1	74.8525	5.57175e-17	1022	8.78635e-10	0.529711	8.18471	0.0647196	3.95102e-14	0.709582	5.96206	0.119016	8.6624e-07	0.491422	6.26947	0.0783834	4.09143e-09	0.0757569	0.539299	0.140473	0.590322	ENSG00000269893.6	chr4_118318845_A_G_b38	40136	137	183	0.45297	0.000101496	-0.14818	0.0371771	A	G
rs77727624:43790770:A:G	17	43790770	ENSG00000120088|ENSG00000263715	CRHR1|RP11-105N13.4	0	ENSG00000204650	LINC02210	43697694	43732522	58248	transcribed_unitary_pseudogene	A	G	0.216981	0.00934579	G	0.0430108	0.0106383	0	75.8885	3.31905e-17	1720	8.80862e-10	-1.04547	-8.71942	0.119902	1.42344e-15	-1.11606	-3.89655	0.286423	0.000420668	-1.05092	-7.79137	0.134883	1.27375e-12	0.206967	0.765234	0.270462	0.445097	-	-	-	-	-	-	-	-	-	-	-
rs6439986:140959301:T:A	3	140959301	ENSG00000155893	ACPL2	0	ENSG00000155893	PXYLP1	140947568	141086595	0	protein_coding	T	A	0.200935	0	A	0.396552	0.0744681	1	75.4555	4.12133e-17	1387	8.82023e-10	-0.673644	-8.71324	0.0773127	1.4799e-15	-0.565519	-3.21542	0.175877	0.00280072	-0.694631	-8.06949	0.0860812	2.69872e-13	0.0336093	0.181759	0.184912	0.855969	ENSG00000155893.12	chr3_141240459_T_A_b38	11733	55	62	0.153465	0.000852166	0.21469	0.0631674	T	A
rs11762932	7	99792666	ENSG00000066923	STAG3	0	ENSG00000121716	PILRB	99949799	99965356	157133	protein_coding	A	G	0.245283	0.00934579	G	0.0645161	0.0106383	1	74.3547	7.1463e-17	802	8.84344e-10	-0.6989	-8.68917	0.0804335	1.72187e-15	-0.761902	-3.56034	0.213997	0.00108984	-0.715713	-7.85358	0.0911321	9.01741e-13	0.14479	0.805948	0.179652	0.421297	ENSG00000121716.20	chr7_100195043_A_G_b38	-157133	69	83	0.205446	2.39e-22	0.601074	0.0529434	A	G
rs61794992:199133:G:A	4	199133	ENSG00000250892	RP11-1365D11.1	335	ENSG00000250312	ZNF718	124383	196092	3041	protein_coding	G	A	0.427885	0.0280374	A	0.216667	0.0425532	1	74.4256	6.89749e-17	831	8.84419e-10	-0.849919	-8.79733	0.0966111	8.70759e-16	-1.04147	-4.54169	0.229314	6.35065e-05	-0.78414	-7.33476	0.106907	1.55562e-11	-0.173421	-0.770516	0.225071	0.441966	ENSG00000250312.6	chr4_205344_G_A_b38	80864	122	150	0.371287	4.97e-19	0.636925	0.0627823	G	A
rs146487865:64997252:GTA:G	5	64997252	-	-	-	ENSG00000113593	PPWD1	64859063	64883376	113876	protein_coding	GTA	G	0.334951	0.0373832	G	0.263441	0.0106383	1	75.4221	4.19074e-17	1369	8.85238e-10	-0.741664	-8.83255	0.0839694	6.96866e-16	-0.784547	-4.23941	0.18506	0.000155337	-0.720249	-7.57955	0.0950254	4.09707e-12	-0.122779	-0.642484	0.191101	0.521346	-	-	-	-	-	-	-	-	-	-	-
rs1814519:67699409:G:A	3	67699409	ENSG00000172340	SUCLG2	0	ENSG00000241316	SUCLG2-AS1	67705093	67998137	5684	lncRNA	G	A	0.349057	0.00934579	A	0.308511	0	1	75.8182	3.43785e-17	1676	8.89051e-10	0.600113	8.95682	0.0670007	3.16695e-16	0.537794	3.37738	0.159234	0.00180633	0.626933	8.02568	0.0781159	3.45036e-13	-0.0345499	-0.203947	0.169406	0.838617	ENSG00000241316.6	chr3_67648985_G_A_b38	-5712	127	158	0.391089	7.19e-05	-0.319005	0.0782808	G	A
rs13018652:86375470:A:G	2	86375470	ENSG00000132305	IMMT	0	ENSG00000273080	AC009309.2	86422713	86423172	47243	lncRNA	A	G	0.528302	0.00934579	G	0.397849	0.0106383	1	74.9973	5.18257e-17	1113	8.90034e-10	-0.708777	-8.39605	0.0844179	1.07372e-14	-0.695007	-3.84378	0.180813	0.00048933	-0.744371	-7.76032	0.0959201	1.51281e-12	-0.0590173	-0.291721	0.202308	0.770824	ENSG00000273080.1	chr2_86148347_A_G_b38	-47424	155	200	0.49505	3.06e-31	1.00186	0.0688064	A	G
rs9614637:45722047:T:C	22	45722047	ENSG00000100376	FAM118A	0	ENSG00000100376	FAM118A	45704849	45737836	0	protein_coding	C	T	0.0619048	0.0186916	T	0.0434783	0.0212766	0	76.0081	3.12643e-17	1852	8.93419e-10	-1.31016	-9.27627	0.141238	4.0922e-17	-1.20434	-2.87842	0.418405	0.00677115	-1.23469	-8.22939	0.150035	1.09649e-13	-0.126844	-0.33944	0.373684	0.734659	ENSG00000100376.11	chr22_45326166_T_C_b38	17198	40	42	0.10396	5.62e-37	-1.47875	0.088698	T	C
rs738171:45721284:T:C	22	45721284	ENSG00000100376	FAM118A	0	ENSG00000100376	FAM118A	45704849	45737836	0	protein_coding	C	T	0.0619048	0.0186916	T	0.0434783	0.0212766	0	76.0081	3.12643e-17	1852	8.93419e-10	-1.31016	-9.27627	0.141238	4.0922e-17	-1.20434	-2.87842	0.418405	0.00677115	-1.23469	-8.22939	0.150035	1.09649e-13	-0.126844	-0.33944	0.373684	0.734659	ENSG00000100376.11	chr22_45325403_T_C_b38	16435	40	42	0.10396	5.62e-37	-1.47875	0.088698	T	C
rs11316571:86268654:GA:G	6	86268654	-	-	-	ENSG00000203875	SNHG5	86360209	86388650	91555	lncRNA	G	GA	0.35	0.0654206	GA	0.0987654	0.138298	0	74.9157	5.39836e-17	1073	8.93773e-10	0.821728	8.69969	0.0944549	1.61166e-15	0.782095	2.89902	0.269779	0.00642346	0.842958	8.15545	0.103361	1.66414e-13	-0.124102	-0.590093	0.21031	0.555841	-	-	-	-	-	-	-	-	-	-	-
rs150071921:98943155:A:T	4	98943155	ENSG00000163116	STPG2	0	ENSG00000163116	STPG2	98105244	99064627	0	protein_coding	A	T	0.390625	0.102804	T	0.408046	0.0744681	0	76.3087	2.69019e-17	2157	8.95363e-10	0.600905	8.91655	0.0673921	4.0911e-16	0.573825	3.93598	0.14579	0.000375572	0.635487	7.79851	0.0814882	1.22432e-12	-0.0100529	-0.0635942	0.158078	0.949361	-	-	-	-	-	-	-	-	-	-	-
rs141613433:80118081:CTTTA:C	13	80118081	-	-	-	ENSG00000227354	RBM26-AS1	79980428	80001452	116629	lncRNA	CTTTA	C	0.0841121	0	C	0.0319149	0	0	75.0311	5.09567e-17	1140	8.96338e-10	-1.53791	-8.83204	0.174129	6.99129e-16	-1.47662	-5.29857	0.278683	6.49617e-06	-1.57673	-6.85246	0.230097	2.03939e-10	-0.0946012	-0.257096	0.367961	0.797387	-	-	-	-	-	-	-	-	-	-	-
rs9565509:80057831:C:T	13	80057831	ENSG00000102471	NDFIP2	0	ENSG00000227354	RBM26-AS1	79980428	80001452	56379	lncRNA	C	T	0.0841121	0	T	0.0319149	0	0	75.0311	5.09567e-17	1140	8.96338e-10	-1.53791	-8.83204	0.174129	6.99129e-16	-1.47662	-5.29857	0.278683	6.49617e-06	-1.57673	-6.85246	0.230097	2.03939e-10	-0.0946012	-0.257096	0.367961	0.797387	ENSG00000227354.6	chr13_79483696_C_T_b38	77387	36	37	0.0915842	5.35e-21	1.17968	0.108588	C	T
rs9574433:80078782:G:A	13	80078782	ENSG00000102471	NDFIP2	0	ENSG00000227354	RBM26-AS1	79980428	80001452	77330	lncRNA	G	A	0.0841121	0	A	0.0319149	0	0	75.0311	5.09567e-17	1140	8.96338e-10	-1.53791	-8.83204	0.174129	6.99129e-16	-1.47662	-5.29857	0.278683	6.49617e-06	-1.57673	-6.85246	0.230097	2.03939e-10	-0.0946012	-0.257096	0.367961	0.797387	-	-	-	-	-	-	-	-	-	-	-
rs3759438:80140998:T:G	13	80140998	ENSG00000227676	LINC01068	0	ENSG00000227354	RBM26-AS1	79980428	80001452	139546	lncRNA	T	G	0.0841121	0	G	0.0319149	0	0	75.0311	5.09567e-17	1140	8.96338e-10	-1.53791	-8.83204	0.174129	6.99129e-16	-1.47662	-5.29857	0.278683	6.49617e-06	-1.57673	-6.85246	0.230097	2.03939e-10	-0.0946012	-0.257096	0.367961	0.797387	ENSG00000227354.6	chr13_79566863_T_G_b38	160554	36	37	0.0915842	5.35e-21	1.17968	0.108588	T	G
rs67069932:149577936:C:CTT	7	149577936	-	-	-	ENSG00000171130	ATP6V0E2	149570057	149588293	0	protein_coding	CTT	C	0.320755	0.00934579	C	0.176136	0.0638298	1	74.3893	7.02358e-17	829	8.98419e-10	0.558907	8.25996	0.0676646	2.48864e-14	0.365146	2.03097	0.179789	0.0499082	0.617062	8.38239	0.0736141	4.60661e-14	-0.248906	-1.53534	0.162118	0.12639	-	-	-	-	-	-	-	-	-	-	-
rs5019479:149578157:A:G	7	149578157	ENSG00000273293	RP11-445N20.3	291	ENSG00000171130	ATP6V0E2	149570057	149588293	0	protein_coding	G	A	0.320755	0.00934579	A	0.176136	0.0638298	1	74.3893	7.02358e-17	829	8.98419e-10	0.558907	8.25996	0.0676646	2.48864e-14	0.365146	2.03097	0.179789	0.0499082	0.617062	8.38239	0.0736141	4.60661e-14	-0.248906	-1.53534	0.162118	0.12639	ENSG00000171130.17	chr7_149881068_A_G_b38	8100	123	159	0.393564	1.09e-30	0.539143	0.0375465	A	G
rs1365610:45694610:C:T	15	45694610	ENSG00000171763	SPATA5L1	0	ENSG00000259520	AC051619.4	45528128	45571449	123161	lncRNA	C	T	0.224299	0	T	0.322581	0.0106383	1	74.8539	5.56788e-17	1049	9.01221e-10	0.858101	8.58231	0.0999849	3.366e-15	1.01596	4.69242	0.216512	4.04795e-05	0.826014	7.26878	0.113639	2.22198e-11	0.273949	1.20854	0.226677	0.228364	ENSG00000259520.5	chr15_45402412_C_T_b38	123161	87	96	0.237624	1.07e-12	-0.834082	0.1079	C	T
rs72844103:32513249:A:G	6	32513249	ENSG00000251916	RNU1-61P	4468	ENSG00000198502	HLA-DRB5	32485130	32498064	15185	protein_coding	G	A	0.122449	0.0841121	A	0.119318	0.0638298	1	76.3925	2.57981e-17	5052	9.02514e-10	-0.994468	-8.88426	0.111936	5.02181e-16	-0.938407	-4.9232	0.190609	2.02273e-05	-1.06664	-7.22181	0.147697	2.86149e-11	0.0593921	0.251045	0.236579	0.802055	ENSG00000198502.5	chr6_32545472_A_G_b38	15185	57	64	0.158416	1.56e-28	-1.02973	0.0758224	A	G
rs72844104:32513250:C:G	6	32513250	ENSG00000251916	RNU1-61P	4467	ENSG00000198502	HLA-DRB5	32485130	32498064	15186	protein_coding	G	C	0.122449	0.0841121	C	0.119318	0.0638298	1	76.3925	2.57981e-17	5052	9.02514e-10	-0.994468	-8.88426	0.111936	5.02181e-16	-0.938407	-4.9232	0.190609	2.02273e-05	-1.06664	-7.22181	0.147697	2.86149e-11	0.0593921	0.251045	0.236579	0.802055	ENSG00000198502.5	chr6_32545473_C_G_b38	15186	57	64	0.158416	1.56e-28	-1.02973	0.0758224	C	G
rs17652520:44098967:G:A	17	44098967	ENSG00000186868	MAPT	0	ENSG00000204650	LINC02210	43697694	43732522	366445	transcribed_unitary_pseudogene	G	A	0.22381	0.0186916	A	0.0425532	0	0	75.8381	3.4039e-17	1720	9.03381e-10	-1.04536	-8.72157	0.119859	1.40431e-15	-1.1474	-4.00033	0.286825	0.000311901	-1.04148	-7.73533	0.13464	1.7371e-12	0.174469	0.644364	0.270762	0.520129	ENSG00000204650.14	chr17_46021601_G_A_b38	401273	86	99	0.24505	9.25e-36	0.678324	0.0418232	G	A
rs34486701:45590125:T:C	21	45590125	ENSG00000267913	AP001055.1	0	ENSG00000275464	FP565260.1	45527280	45551063	39062	protein_coding	T	C	0.12381	0.0186916	C	0.133721	0.0851064	1	75.3246	4.40016e-17	1331	9.03676e-10	1.00629	8.88812	0.113218	4.90013e-16	0.812616	3.40784	0.238455	0.00166174	1.08777	7.98193	0.136279	4.40779e-13	-0.276294	-1.1167	0.24742	0.265555	-	-	-	-	-	-	-	-	-	-	-
rs28362368:32594040:A:G	6	32594040	ENSG00000196735	HLA-DQA1	1916	ENSG00000198502	HLA-DRB5	32485130	32498064	95976	protein_coding	A	G	0.355	0.0654206	G	0.340909	0.0638298	1	76.3851	2.58933e-17	5052	9.05846e-10	0.737028	8.76565	0.0840814	1.06356e-15	0.727151	3.32817	0.218484	0.00206569	0.766845	8.08136	0.0948906	2.52462e-13	-0.0250738	-0.119702	0.209468	0.904847	-	-	-	-	-	-	-	-	-	-	-
1:63910958:A:AAAAAC	1	63910958	-	-	-	ENSG00000142856	ITGB3BP	63906441	64059392	0	protein_coding	AAAAAC	A	0.469697	0.0747664	A	0.192308	0.0319149	1	75.934	3.24451e-17	1816	9.09139e-10	-0.841474	-9.26343	0.0908383	4.44543e-17	-0.788654	-3.99149	0.197584	0.000319979	-0.843837	-7.74609	0.108937	1.63675e-12	-0.0841841	-0.433915	0.19401	0.66485	-	-	-	-	-	-	-	-	-	-	-
rs72769590:19864835:C:T	16	19864835	ENSG00000174628	IQCK	0	ENSG00000103550	KNOP1	19713259	19729557	135278	protein_coding	C	T	0.154206	0	T	0.111702	0	1	75.8057	3.45938e-17	1706	9.10632e-10	-0.900429	-9.13696	0.098548	1.00208e-16	-0.87152	-3.41394	0.255283	0.00163414	-0.874984	-8.00941	0.109244	3.77946e-13	0.046503	0.166451	0.279379	0.867982	ENSG00000103550.13	chr16_19853513_C_T_b38	135819	47	52	0.128713	1.98e-17	0.958127	0.1003	C	T
rs72769573:19841876:G:C	16	19841876	ENSG00000174628	IQCK	0	ENSG00000103550	KNOP1	19713259	19729557	112319	protein_coding	G	C	0.154206	0	C	0.111702	0	1	75.8057	3.45938e-17	1706	9.10632e-10	-0.900429	-9.13696	0.098548	1.00208e-16	-0.87152	-3.41394	0.255283	0.00163414	-0.874984	-8.00941	0.109244	3.77946e-13	0.046503	0.166451	0.279379	0.867982	ENSG00000103550.13	chr16_19830554_G_C_b38	112860	49	54	0.133663	5.21e-18	0.968968	0.0991977	G	C
rs72769587:19858906:T:C	16	19858906	ENSG00000174628	IQCK	0	ENSG00000103550	KNOP1	19713259	19729557	129349	protein_coding	T	C	0.154206	0	C	0.111702	0	1	75.8057	3.45938e-17	1706	9.10632e-10	-0.900429	-9.13696	0.098548	1.00208e-16	-0.87152	-3.41394	0.255283	0.00163414	-0.874984	-8.00941	0.109244	3.77946e-13	0.046503	0.166451	0.279379	0.867982	ENSG00000103550.13	chr16_19847584_T_C_b38	129890	47	52	0.128713	1.98e-17	0.958127	0.1003	T	C
rs11641786:19844865:G:T	16	19844865	ENSG00000174628	IQCK	0	ENSG00000103550	KNOP1	19713259	19729557	115308	protein_coding	G	T	0.154206	0	T	0.111702	0	1	75.8057	3.45938e-17	1706	9.10632e-10	-0.900429	-9.13696	0.098548	1.00208e-16	-0.87152	-3.41394	0.255283	0.00163414	-0.874984	-8.00941	0.109244	3.77946e-13	0.046503	0.166451	0.279379	0.867982	ENSG00000103550.13	chr16_19833543_G_T_b38	115849	49	54	0.133663	5.21e-18	0.968968	0.0991977	G	T
rs11644668:19847092:A:T	16	19847092	ENSG00000174628	IQCK	0	ENSG00000103550	KNOP1	19713259	19729557	117535	protein_coding	A	T	0.154206	0	T	0.111702	0	1	75.8057	3.45938e-17	1706	9.10632e-10	-0.900429	-9.13696	0.098548	1.00208e-16	-0.87152	-3.41394	0.255283	0.00163414	-0.874984	-8.00941	0.109244	3.77946e-13	0.046503	0.166451	0.279379	0.867982	ENSG00000103550.13	chr16_19835770_A_T_b38	118076	49	54	0.133663	5.21e-18	0.968968	0.0991977	A	T
GA031203	16	-	-	-	-	ENSG00000103550	KNOP1	19713259	19729557	-	protein_coding	G	A	0.154206	0	A	0.111702	0	1	75.8057	3.45938e-17	1706	9.10632e-10	-0.900429	-9.13696	0.098548	1.00208e-16	-0.87152	-3.41394	0.255283	0.00163414	-0.874984	-8.00941	0.109244	3.77946e-13	0.046503	0.166451	0.279379	0.867982	-	-	-	-	-	-	-	-	-	-	-
rs72769575:19843517:T:C	16	19843517	ENSG00000174628	IQCK	0	ENSG00000103550	KNOP1	19713259	19729557	113960	protein_coding	T	C	0.154206	0	C	0.111702	0	1	75.8057	3.45938e-17	1706	9.10632e-10	-0.900429	-9.13696	0.098548	1.00208e-16	-0.87152	-3.41394	0.255283	0.00163414	-0.874984	-8.00941	0.109244	3.77946e-13	0.046503	0.166451	0.279379	0.867982	ENSG00000103550.13	chr16_19832195_T_C_b38	114501	49	54	0.133663	5.21e-18	0.968968	0.0991977	T	C
rs55909205:19859851:T:C	16	19859851	ENSG00000174628	IQCK	0	ENSG00000103550	KNOP1	19713259	19729557	130294	protein_coding	T	C	0.154206	0	C	0.111702	0	1	75.8057	3.45938e-17	1706	9.10632e-10	-0.900429	-9.13696	0.098548	1.00208e-16	-0.87152	-3.41394	0.255283	0.00163414	-0.874984	-8.00941	0.109244	3.77946e-13	0.046503	0.166451	0.279379	0.867982	ENSG00000103550.13	chr16_19848529_T_C_b38	130835	47	52	0.128713	1.98e-17	0.958127	0.1003	T	C
rs6497416	16	19876145	ENSG00000167191	GPRC5B	0	ENSG00000103550	KNOP1	19713259	19729557	146588	protein_coding	C	T	0.154206	0	T	0.111702	0	1	75.8057	3.45938e-17	1706	9.10632e-10	-0.900429	-9.13696	0.098548	1.00208e-16	-0.87152	-3.41394	0.255283	0.00163414	-0.874984	-8.00941	0.109244	3.77946e-13	0.046503	0.166451	0.279379	0.867982	ENSG00000103550.13	chr16_19864823_C_T_b38	147129	47	52	0.128713	1.85e-16	0.935953	0.101857	C	T
rs140631411:42201986:C:CA	14	42201986	-	-	-	ENSG00000165379	LRFN5	42076773	42373752	0	protein_coding	C	CA	0.144231	0.0280374	CA	0.289773	0.0638298	1	75.849	3.38538e-17	1744	9.11003e-10	-0.926124	-8.76258	0.105691	1.08437e-15	-0.664502	-2.50107	0.265687	0.0172117	-0.983209	-8.34228	0.117859	5.78545e-14	0.0183643	0.0743219	0.247092	0.940834	-	-	-	-	-	-	-	-	-	-	-
rs2530367:15472458:T:G	17	15472458	ENSG00000181464|ENSG00000241322	CDRT1	0	ENSG00000175106	TVP23C	15405578	15466909	5549	protein_coding	T	G	0.545	0.0654206	G	0.234568	0.138298	0	75.3225	4.40478e-17	1342	9.12101e-10	-0.602155	-8.5186	0.070687	5.01117e-15	-0.585185	-5.24948	0.111475	7.53916e-06	-0.603663	-6.91126	0.0873449	1.49653e-10	0.0803359	0.556565	0.144342	0.57849	ENSG00000175106.16	chr17_15569144_T_G_b38	5549	153	201	0.497525	0.00460962	0.167716	0.0583745	T	G
rs56046792:43797246:C:T	17	43797246	ENSG00000120088|ENSG00000263715	CRHR1|RP11-105N13.4	0	ENSG00000204650	LINC02210	43697694	43732522	64724	transcribed_unitary_pseudogene	C	T	0.219626	0	T	0.0430108	0.0106383	0	75.8141	3.44493e-17	1720	9.14269e-10	-1.04056	-8.7061	0.119521	1.54795e-15	-1.11606	-3.89655	0.286423	0.000420668	-1.04533	-7.78659	0.134247	1.30794e-12	0.195503	0.723826	0.270096	0.470077	ENSG00000204650.14	chr17_45719880_C_T_b38	99552	86	99	0.24505	1.45e-35	0.686423	0.0425121	C	T
rs62056927:43788767:G:A	17	43788767	ENSG00000120088|ENSG00000263715	CRHR1|RP11-105N13.4	0	ENSG00000204650	LINC02210	43697694	43732522	56245	transcribed_unitary_pseudogene	G	A	0.219626	0	A	0.0430108	0.0106383	0	75.8141	3.44493e-17	1720	9.14269e-10	-1.04056	-8.7061	0.119521	1.54795e-15	-1.11606	-3.89655	0.286423	0.000420668	-1.04533	-7.78659	0.134247	1.30794e-12	0.195503	0.723826	0.270096	0.470077	ENSG00000204650.14	chr17_45711401_G_A_b38	91073	85	98	0.242574	4.81e-37	0.692786	0.0414915	G	A
rs56323722:43798015:A:C	17	43798015	ENSG00000120088|ENSG00000263715	CRHR1|RP11-105N13.4	0	ENSG00000204650	LINC02210	43697694	43732522	65493	transcribed_unitary_pseudogene	A	C	0.219626	0	C	0.0430108	0.0106383	0	75.8141	3.44493e-17	1720	9.14269e-10	-1.04056	-8.7061	0.119521	1.54795e-15	-1.11606	-3.89655	0.286423	0.000420668	-1.04533	-7.78659	0.134247	1.30794e-12	0.195503	0.723826	0.270096	0.470077	ENSG00000204650.14	chr17_45720649_A_C_b38	100321	85	98	0.242574	4.81e-37	0.692786	0.0414915	A	C
rs56167344:43797087:A:T	17	43797087	ENSG00000120088|ENSG00000263715	CRHR1|RP11-105N13.4	0	ENSG00000204650	LINC02210	43697694	43732522	64565	transcribed_unitary_pseudogene	A	T	0.219626	0	T	0.0430108	0.0106383	0	75.8141	3.44493e-17	1720	9.14269e-10	-1.04056	-8.7061	0.119521	1.54795e-15	-1.11606	-3.89655	0.286423	0.000420668	-1.04533	-7.78659	0.134247	1.30794e-12	0.195503	0.723826	0.270096	0.470077	ENSG00000204650.14	chr17_45719721_A_T_b38	99393	85	98	0.242574	4.81e-37	0.692786	0.0414915	A	T
rs56167560:43792411:A:G	17	43792411	ENSG00000120088|ENSG00000263715	CRHR1|RP11-105N13.4	0	ENSG00000204650	LINC02210	43697694	43732522	59889	transcribed_unitary_pseudogene	A	G	0.219626	0	G	0.0430108	0.0106383	0	75.8141	3.44493e-17	1720	9.14269e-10	-1.04056	-8.7061	0.119521	1.54795e-15	-1.11606	-3.89655	0.286423	0.000420668	-1.04533	-7.78659	0.134247	1.30794e-12	0.195503	0.723826	0.270096	0.470077	ENSG00000204650.14	chr17_45715045_A_G_b38	94717	85	98	0.242574	4.81e-37	0.692786	0.0414915	A	G
rs62056928:43788782:C:T	17	43788782	ENSG00000120088|ENSG00000263715	CRHR1|RP11-105N13.4	0	ENSG00000204650	LINC02210	43697694	43732522	56260	transcribed_unitary_pseudogene	C	T	0.219626	0	T	0.0430108	0.0106383	0	75.8141	3.44493e-17	1720	9.14269e-10	-1.04056	-8.7061	0.119521	1.54795e-15	-1.11606	-3.89655	0.286423	0.000420668	-1.04533	-7.78659	0.134247	1.30794e-12	0.195503	0.723826	0.270096	0.470077	ENSG00000204650.14	chr17_45711416_C_T_b38	91088	85	98	0.242574	4.81e-37	0.692786	0.0414915	C	T
rs74579538:43791652:G:A	17	43791652	ENSG00000120088|ENSG00000263715	CRHR1|RP11-105N13.4	0	ENSG00000204650	LINC02210	43697694	43732522	59130	transcribed_unitary_pseudogene	G	A	0.219626	0	A	0.0430108	0.0106383	0	75.8141	3.44493e-17	1720	9.14269e-10	-1.04056	-8.7061	0.119521	1.54795e-15	-1.11606	-3.89655	0.286423	0.000420668	-1.04533	-7.78659	0.134247	1.30794e-12	0.195503	0.723826	0.270096	0.470077	ENSG00000204650.14	chr17_45714286_G_A_b38	93958	85	98	0.242574	4.81e-37	0.692786	0.0414915	G	A
rs113661667:43791610:T:C	17	43791610	ENSG00000120088|ENSG00000263715	CRHR1|RP11-105N13.4	0	ENSG00000204650	LINC02210	43697694	43732522	59088	transcribed_unitary_pseudogene	T	C	0.219626	0	C	0.0430108	0.0106383	0	75.8141	3.44493e-17	1720	9.14269e-10	-1.04056	-8.7061	0.119521	1.54795e-15	-1.11606	-3.89655	0.286423	0.000420668	-1.04533	-7.78659	0.134247	1.30794e-12	0.195503	0.723826	0.270096	0.470077	ENSG00000204650.14	chr17_45714244_T_C_b38	93916	85	98	0.242574	4.81e-37	0.692786	0.0414915	T	C
rs4605208:43794209:G:C	17	43794209	ENSG00000120088|ENSG00000263715	CRHR1|RP11-105N13.4	0	ENSG00000204650	LINC02210	43697694	43732522	61687	transcribed_unitary_pseudogene	G	C	0.219626	0	C	0.0430108	0.0106383	0	75.8141	3.44493e-17	1720	9.14269e-10	-1.04056	-8.7061	0.119521	1.54795e-15	-1.11606	-3.89655	0.286423	0.000420668	-1.04533	-7.78659	0.134247	1.30794e-12	0.195503	0.723826	0.270096	0.470077	ENSG00000204650.14	chr17_45716843_G_C_b38	96515	85	98	0.242574	4.81e-37	0.692786	0.0414915	G	C
rs55849973:43792418:T:C	17	43792418	ENSG00000120088|ENSG00000263715	CRHR1|RP11-105N13.4	0	ENSG00000204650	LINC02210	43697694	43732522	59896	transcribed_unitary_pseudogene	T	C	0.219626	0	C	0.0430108	0.0106383	0	75.8141	3.44493e-17	1720	9.14269e-10	-1.04056	-8.7061	0.119521	1.54795e-15	-1.11606	-3.89655	0.286423	0.000420668	-1.04533	-7.78659	0.134247	1.30794e-12	0.195503	0.723826	0.270096	0.470077	ENSG00000204650.14	chr17_45715052_T_C_b38	94724	85	98	0.242574	4.81e-37	0.692786	0.0414915	T	C
rs113991678:43795634:C:T	17	43795634	ENSG00000120088|ENSG00000263715	CRHR1|RP11-105N13.4	0	ENSG00000204650	LINC02210	43697694	43732522	63112	transcribed_unitary_pseudogene	C	T	0.219626	0	T	0.0430108	0.0106383	0	75.8141	3.44493e-17	1720	9.14269e-10	-1.04056	-8.7061	0.119521	1.54795e-15	-1.11606	-3.89655	0.286423	0.000420668	-1.04533	-7.78659	0.134247	1.30794e-12	0.195503	0.723826	0.270096	0.470077	-	-	-	-	-	-	-	-	-	-	-
rs1880749:43792586:A:C	17	43792586	ENSG00000120088|ENSG00000263715	CRHR1|RP11-105N13.4	0	ENSG00000204650	LINC02210	43697694	43732522	60064	transcribed_unitary_pseudogene	A	C	0.219626	0	C	0.0430108	0.0106383	0	75.8141	3.44493e-17	1720	9.14269e-10	-1.04056	-8.7061	0.119521	1.54795e-15	-1.11606	-3.89655	0.286423	0.000420668	-1.04533	-7.78659	0.134247	1.30794e-12	0.195503	0.723826	0.270096	0.470077	ENSG00000204650.14	chr17_45715220_A_C_b38	94892	85	98	0.242574	4.81e-37	0.692786	0.0414915	A	C
rs76007856:43795238:G:A	17	43795238	ENSG00000120088|ENSG00000263715	CRHR1|RP11-105N13.4	0	ENSG00000204650	LINC02210	43697694	43732522	62716	transcribed_unitary_pseudogene	G	A	0.219626	0	A	0.0430108	0.0106383	0	75.8141	3.44493e-17	1720	9.14269e-10	-1.04056	-8.7061	0.119521	1.54795e-15	-1.11606	-3.89655	0.286423	0.000420668	-1.04533	-7.78659	0.134247	1.30794e-12	0.195503	0.723826	0.270096	0.470077	ENSG00000204650.14	chr17_45717872_G_A_b38	97544	85	98	0.242574	4.81e-37	0.692786	0.0414915	G	A
rs62056921:43787306:T:C	17	43787306	ENSG00000120088|ENSG00000263715	CRHR1|RP11-105N13.4	0	ENSG00000204650	LINC02210	43697694	43732522	54784	transcribed_unitary_pseudogene	T	C	0.219626	0	C	0.0430108	0.0106383	0	75.8141	3.44493e-17	1720	9.14269e-10	-1.04056	-8.7061	0.119521	1.54795e-15	-1.11606	-3.89655	0.286423	0.000420668	-1.04533	-7.78659	0.134247	1.30794e-12	0.195503	0.723826	0.270096	0.470077	ENSG00000204650.14	chr17_45709940_T_C_b38	89612	85	98	0.242574	4.81e-37	0.692786	0.0414915	T	C
rs62056930:43789640:A:C	17	43789640	ENSG00000120088|ENSG00000263715	CRHR1|RP11-105N13.4	0	ENSG00000204650	LINC02210	43697694	43732522	57118	transcribed_unitary_pseudogene	A	C	0.219626	0	C	0.0430108	0.0106383	0	75.8141	3.44493e-17	1720	9.14269e-10	-1.04056	-8.7061	0.119521	1.54795e-15	-1.11606	-3.89655	0.286423	0.000420668	-1.04533	-7.78659	0.134247	1.30794e-12	0.195503	0.723826	0.270096	0.470077	ENSG00000204650.14	chr17_45712274_A_C_b38	91946	85	98	0.242574	4.81e-37	0.692786	0.0414915	A	C
rs56397077:43788419:C:A	17	43788419	ENSG00000120088|ENSG00000263715	CRHR1|RP11-105N13.4	0	ENSG00000204650	LINC02210	43697694	43732522	55897	transcribed_unitary_pseudogene	C	A	0.219626	0	A	0.0430108	0.0106383	0	75.8141	3.44493e-17	1720	9.14269e-10	-1.04056	-8.7061	0.119521	1.54795e-15	-1.11606	-3.89655	0.286423	0.000420668	-1.04533	-7.78659	0.134247	1.30794e-12	0.195503	0.723826	0.270096	0.470077	ENSG00000204650.14	chr17_45711053_C_A_b38	90725	85	98	0.242574	4.81e-37	0.692786	0.0414915	C	A
rs62056920:43787226:G:A	17	43787226	ENSG00000120088|ENSG00000263715	CRHR1|RP11-105N13.4	0	ENSG00000204650	LINC02210	43697694	43732522	54704	transcribed_unitary_pseudogene	G	A	0.219626	0	A	0.0430108	0.0106383	0	75.8141	3.44493e-17	1720	9.14269e-10	-1.04056	-8.7061	0.119521	1.54795e-15	-1.11606	-3.89655	0.286423	0.000420668	-1.04533	-7.78659	0.134247	1.30794e-12	0.195503	0.723826	0.270096	0.470077	ENSG00000204650.14	chr17_45709860_G_A_b38	89532	85	98	0.242574	4.81e-37	0.692786	0.0414915	G	A
rs112995313:43795768:T:C	17	43795768	-	-	-	ENSG00000204650	LINC02210	43697694	43732522	63246	transcribed_unitary_pseudogene	T	C	0.219626	0	C	0.0430108	0.0106383	0	75.8141	3.44493e-17	1720	9.14269e-10	-1.04056	-8.7061	0.119521	1.54795e-15	-1.11606	-3.89655	0.286423	0.000420668	-1.04533	-7.78659	0.134247	1.30794e-12	0.195503	0.723826	0.270096	0.470077	ENSG00000204650.14	chr17_45718402_T_C_b38	98074	85	98	0.242574	4.81e-37	0.692786	0.0414915	T	C
17:43792091:C:T	17	43792091	-	-	-	ENSG00000204650	LINC02210	43697694	43732522	59569	transcribed_unitary_pseudogene	C	T	0.219626	0	T	0.0430108	0.0106383	0	75.8141	3.44493e-17	1720	9.14269e-10	-1.04056	-8.7061	0.119521	1.54795e-15	-1.11606	-3.89655	0.286423	0.000420668	-1.04533	-7.78659	0.134247	1.30794e-12	0.195503	0.723826	0.270096	0.470077	-	-	-	-	-	-	-	-	-	-	-
rs7502937:43793665:A:G	17	43793665	ENSG00000120088|ENSG00000263715	CRHR1|RP11-105N13.4	0	ENSG00000204650	LINC02210	43697694	43732522	61143	transcribed_unitary_pseudogene	A	G	0.219626	0	G	0.0430108	0.0106383	0	75.8141	3.44493e-17	1720	9.14269e-10	-1.04056	-8.7061	0.119521	1.54795e-15	-1.11606	-3.89655	0.286423	0.000420668	-1.04533	-7.78659	0.134247	1.30794e-12	0.195503	0.723826	0.270096	0.470077	ENSG00000204650.14	chr17_45716299_A_G_b38	95971	85	98	0.242574	4.81e-37	0.692786	0.0414915	A	G
rs111415173:43795573:C:T	17	43795573	ENSG00000120088|ENSG00000263715	CRHR1|RP11-105N13.4	0	ENSG00000204650	LINC02210	43697694	43732522	63051	transcribed_unitary_pseudogene	C	T	0.219626	0	T	0.0430108	0.0106383	0	75.8141	3.44493e-17	1720	9.14269e-10	-1.04056	-8.7061	0.119521	1.54795e-15	-1.11606	-3.89655	0.286423	0.000420668	-1.04533	-7.78659	0.134247	1.30794e-12	0.195503	0.723826	0.270096	0.470077	ENSG00000204650.14	chr17_45718207_C_T_b38	97879	85	98	0.242574	4.81e-37	0.692786	0.0414915	C	T
rs75403953:43798546:A:G	17	43798546	ENSG00000120088|ENSG00000263715	CRHR1|RP11-105N13.4	0	ENSG00000204650	LINC02210	43697694	43732522	66024	transcribed_unitary_pseudogene	A	G	0.219626	0	G	0.0430108	0.0106383	0	75.8141	3.44493e-17	1720	9.14269e-10	-1.04056	-8.7061	0.119521	1.54795e-15	-1.11606	-3.89655	0.286423	0.000420668	-1.04533	-7.78659	0.134247	1.30794e-12	0.195503	0.723826	0.270096	0.470077	ENSG00000204650.14	chr17_45721180_A_G_b38	100852	85	98	0.242574	4.81e-37	0.692786	0.0414915	A	G
rs75990322:43791468:T:C	17	43791468	ENSG00000120088|ENSG00000263715	CRHR1|RP11-105N13.4	0	ENSG00000204650	LINC02210	43697694	43732522	58946	transcribed_unitary_pseudogene	T	C	0.219626	0	C	0.0430108	0.0106383	0	75.8141	3.44493e-17	1720	9.14269e-10	-1.04056	-8.7061	0.119521	1.54795e-15	-1.11606	-3.89655	0.286423	0.000420668	-1.04533	-7.78659	0.134247	1.30794e-12	0.195503	0.723826	0.270096	0.470077	ENSG00000204650.14	chr17_45714102_T_C_b38	93774	85	98	0.242574	4.81e-37	0.692786	0.0414915	T	C
17:43792090:G:C	17	43792090	-	-	-	ENSG00000204650	LINC02210	43697694	43732522	59568	transcribed_unitary_pseudogene	G	C	0.219626	0	C	0.0430108	0.0106383	0	75.8141	3.44493e-17	1720	9.14269e-10	-1.04056	-8.7061	0.119521	1.54795e-15	-1.11606	-3.89655	0.286423	0.000420668	-1.04533	-7.78659	0.134247	1.30794e-12	0.195503	0.723826	0.270096	0.470077	-	-	-	-	-	-	-	-	-	-	-
rs62056939:43791332:T:C	17	43791332	ENSG00000120088|ENSG00000263715	CRHR1|RP11-105N13.4	0	ENSG00000204650	LINC02210	43697694	43732522	58810	transcribed_unitary_pseudogene	T	C	0.219626	0	C	0.0430108	0.0106383	0	75.8141	3.44493e-17	1720	9.14269e-10	-1.04056	-8.7061	0.119521	1.54795e-15	-1.11606	-3.89655	0.286423	0.000420668	-1.04533	-7.78659	0.134247	1.30794e-12	0.195503	0.723826	0.270096	0.470077	ENSG00000204650.14	chr17_45713966_T_C_b38	93638	85	98	0.242574	4.81e-37	0.692786	0.0414915	T	C
rs75076131:43790649:C:A	17	43790649	ENSG00000120088|ENSG00000263715	CRHR1|RP11-105N13.4	0	ENSG00000204650	LINC02210	43697694	43732522	58127	transcribed_unitary_pseudogene	C	A	0.219626	0	A	0.0430108	0.0106383	0	75.8141	3.44493e-17	1720	9.14269e-10	-1.04056	-8.7061	0.119521	1.54795e-15	-1.11606	-3.89655	0.286423	0.000420668	-1.04533	-7.78659	0.134247	1.30794e-12	0.195503	0.723826	0.270096	0.470077	ENSG00000204650.14	chr17_45713283_C_A_b38	92955	86	99	0.24505	9.4e-37	0.687901	0.0414687	C	A
rs7502718:43793651:G:A	17	43793651	ENSG00000120088|ENSG00000263715	CRHR1|RP11-105N13.4	0	ENSG00000204650	LINC02210	43697694	43732522	61129	transcribed_unitary_pseudogene	G	A	0.219626	0	A	0.0430108	0.0106383	0	75.8141	3.44493e-17	1720	9.14269e-10	-1.04056	-8.7061	0.119521	1.54795e-15	-1.11606	-3.89655	0.286423	0.000420668	-1.04533	-7.78659	0.134247	1.30794e-12	0.195503	0.723826	0.270096	0.470077	ENSG00000204650.14	chr17_45716285_G_A_b38	95957	86	99	0.24505	4.08e-36	0.685737	0.0419385	G	A
17:43792493:T:TAAAC	17	43792493	-	-	-	ENSG00000204650	LINC02210	43697694	43732522	59971	transcribed_unitary_pseudogene	T	TAAAC	0.219626	0	TAAAC	0.0430108	0.0106383	0	75.8141	3.44493e-17	1720	9.14269e-10	-1.04056	-8.7061	0.119521	1.54795e-15	-1.11606	-3.89655	0.286423	0.000420668	-1.04533	-7.78659	0.134247	1.30794e-12	0.195503	0.723826	0.270096	0.470077	-	-	-	-	-	-	-	-	-	-	-
rs1105569:43793388:C:T	17	43793388	ENSG00000120088|ENSG00000263715	CRHR1|RP11-105N13.4	0	ENSG00000204650	LINC02210	43697694	43732522	60866	transcribed_unitary_pseudogene	C	T	0.219626	0	T	0.0430108	0.0106383	0	75.8141	3.44493e-17	1720	9.14269e-10	-1.04056	-8.7061	0.119521	1.54795e-15	-1.11606	-3.89655	0.286423	0.000420668	-1.04533	-7.78659	0.134247	1.30794e-12	0.195503	0.723826	0.270096	0.470077	ENSG00000204650.14	chr17_45716022_C_T_b38	95694	85	98	0.242574	4.81e-37	0.692786	0.0414915	C	T
rs55838058:43798902:C:T	17	43798902	ENSG00000120088|ENSG00000263715	CRHR1|RP11-105N13.4	0	ENSG00000204650	LINC02210	43697694	43732522	66380	transcribed_unitary_pseudogene	C	T	0.219626	0	T	0.0430108	0.0106383	0	75.8141	3.44493e-17	1720	9.14269e-10	-1.04056	-8.7061	0.119521	1.54795e-15	-1.11606	-3.89655	0.286423	0.000420668	-1.04533	-7.78659	0.134247	1.30794e-12	0.195503	0.723826	0.270096	0.470077	ENSG00000204650.14	chr17_45721536_C_T_b38	101208	85	98	0.242574	4.81e-37	0.692786	0.0414915	C	T
rs1568950:43792896:T:C	17	43792896	ENSG00000120088|ENSG00000263715	CRHR1|RP11-105N13.4	0	ENSG00000204650	LINC02210	43697694	43732522	60374	transcribed_unitary_pseudogene	T	C	0.219626	0	C	0.0430108	0.0106383	0	75.8141	3.44493e-17	1720	9.14269e-10	-1.04056	-8.7061	0.119521	1.54795e-15	-1.11606	-3.89655	0.286423	0.000420668	-1.04533	-7.78659	0.134247	1.30794e-12	0.195503	0.723826	0.270096	0.470077	ENSG00000204650.14	chr17_45715530_T_C_b38	95202	85	98	0.242574	4.81e-37	0.692786	0.0414915	T	C
17:43797157:TA:T	17	43797157	-	-	-	ENSG00000204650	LINC02210	43697694	43732522	64635	transcribed_unitary_pseudogene	TA	T	0.219626	0	T	0.0430108	0.0106383	0	75.8141	3.44493e-17	1720	9.14269e-10	-1.04056	-8.7061	0.119521	1.54795e-15	-1.11606	-3.89655	0.286423	0.000420668	-1.04533	-7.78659	0.134247	1.30794e-12	0.195503	0.723826	0.270096	0.470077	-	-	-	-	-	-	-	-	-	-	-
rs56160448:43792358:A:G	17	43792358	ENSG00000120088|ENSG00000263715	CRHR1|RP11-105N13.4	0	ENSG00000204650	LINC02210	43697694	43732522	59836	transcribed_unitary_pseudogene	A	G	0.219626	0	G	0.0430108	0.0106383	0	75.8141	3.44493e-17	1720	9.14269e-10	-1.04056	-8.7061	0.119521	1.54795e-15	-1.11606	-3.89655	0.286423	0.000420668	-1.04533	-7.78659	0.134247	1.30794e-12	0.195503	0.723826	0.270096	0.470077	ENSG00000204650.14	chr17_45714992_A_G_b38	94664	85	98	0.242574	4.81e-37	0.692786	0.0414915	A	G
rs113173628:43794899:C:T	17	43794899	ENSG00000120088|ENSG00000263715	CRHR1|RP11-105N13.4	0	ENSG00000204650	LINC02210	43697694	43732522	62377	transcribed_unitary_pseudogene	C	T	0.219626	0	T	0.0430108	0.0106383	0	75.8141	3.44493e-17	1720	9.14269e-10	-1.04056	-8.7061	0.119521	1.54795e-15	-1.11606	-3.89655	0.286423	0.000420668	-1.04533	-7.78659	0.134247	1.30794e-12	0.195503	0.723826	0.270096	0.470077	-	-	-	-	-	-	-	-	-	-	-
17:43798784:A:AGAG	17	43798784	-	-	-	ENSG00000204650	LINC02210	43697694	43732522	66262	transcribed_unitary_pseudogene	A	AGAG	0.219626	0	AGAG	0.0430108	0.0106383	0	75.8141	3.44493e-17	1720	9.14269e-10	-1.04056	-8.7061	0.119521	1.54795e-15	-1.11606	-3.89655	0.286423	0.000420668	-1.04533	-7.78659	0.134247	1.30794e-12	0.195503	0.723826	0.270096	0.470077	-	-	-	-	-	-	-	-	-	-	-
rs62056925:43788649:T:C	17	43788649	ENSG00000120088|ENSG00000263715	CRHR1|RP11-105N13.4	0	ENSG00000204650	LINC02210	43697694	43732522	56127	transcribed_unitary_pseudogene	T	C	0.219626	0	C	0.0430108	0.0106383	0	75.8141	3.44493e-17	1720	9.14269e-10	-1.04056	-8.7061	0.119521	1.54795e-15	-1.11606	-3.89655	0.286423	0.000420668	-1.04533	-7.78659	0.134247	1.30794e-12	0.195503	0.723826	0.270096	0.470077	ENSG00000204650.14	chr17_45711283_T_C_b38	90955	85	98	0.242574	4.81e-37	0.692786	0.0414915	T	C
rs17762535:43787130:T:C	17	43787130	ENSG00000120088|ENSG00000263715	CRHR1|RP11-105N13.4	0	ENSG00000204650	LINC02210	43697694	43732522	54608	transcribed_unitary_pseudogene	T	C	0.219626	0	C	0.0430108	0.0106383	0	75.8141	3.44493e-17	1720	9.14269e-10	-1.04056	-8.7061	0.119521	1.54795e-15	-1.11606	-3.89655	0.286423	0.000420668	-1.04533	-7.78659	0.134247	1.30794e-12	0.195503	0.723826	0.270096	0.470077	ENSG00000204650.14	chr17_45709764_T_C_b38	89436	85	98	0.242574	4.81e-37	0.692786	0.0414915	T	C
rs71917787:43798584:CA:C	17	43798584	-	-	-	ENSG00000204650	LINC02210	43697694	43732522	66062	transcribed_unitary_pseudogene	CA	C	0.219626	0	C	0.0430108	0.0106383	0	75.8141	3.44493e-17	1720	9.14269e-10	-1.04056	-8.7061	0.119521	1.54795e-15	-1.11606	-3.89655	0.286423	0.000420668	-1.04533	-7.78659	0.134247	1.30794e-12	0.195503	0.723826	0.270096	0.470077	-	-	-	-	-	-	-	-	-	-	-
rs55989971:43798160:G:A	17	43798160	ENSG00000120088|ENSG00000263715	CRHR1|RP11-105N13.4	0	ENSG00000204650	LINC02210	43697694	43732522	65638	transcribed_unitary_pseudogene	G	A	0.219626	0	A	0.0430108	0.0106383	0	75.8141	3.44493e-17	1720	9.14269e-10	-1.04056	-8.7061	0.119521	1.54795e-15	-1.11606	-3.89655	0.286423	0.000420668	-1.04533	-7.78659	0.134247	1.30794e-12	0.195503	0.723826	0.270096	0.470077	ENSG00000204650.14	chr17_45720794_G_A_b38	100466	85	98	0.242574	4.81e-37	0.692786	0.0414915	G	A
rs1568949:43792975:G:A	17	43792975	ENSG00000120088|ENSG00000263715	CRHR1|RP11-105N13.4	0	ENSG00000204650	LINC02210	43697694	43732522	60453	transcribed_unitary_pseudogene	G	A	0.219626	0	A	0.0430108	0.0106383	0	75.8141	3.44493e-17	1720	9.14269e-10	-1.04056	-8.7061	0.119521	1.54795e-15	-1.11606	-3.89655	0.286423	0.000420668	-1.04533	-7.78659	0.134247	1.30794e-12	0.195503	0.723826	0.270096	0.470077	ENSG00000204650.14	chr17_45715609_G_A_b38	95281	85	98	0.242574	4.81e-37	0.692786	0.0414915	G	A
rs62056922:43787563:C:G	17	43787563	ENSG00000120088|ENSG00000263715	CRHR1|RP11-105N13.4	0	ENSG00000204650	LINC02210	43697694	43732522	55041	transcribed_unitary_pseudogene	C	G	0.219626	0	G	0.0430108	0.0106383	0	75.8141	3.44493e-17	1720	9.14269e-10	-1.04056	-8.7061	0.119521	1.54795e-15	-1.11606	-3.89655	0.286423	0.000420668	-1.04533	-7.78659	0.134247	1.30794e-12	0.195503	0.723826	0.270096	0.470077	ENSG00000204650.14	chr17_45710197_C_G_b38	89869	85	98	0.242574	4.81e-37	0.692786	0.0414915	C	G
rs147863707:43795676:CCTTCTT:C	17	43795676	-	-	-	ENSG00000204650	LINC02210	43697694	43732522	63154	transcribed_unitary_pseudogene	CCTTCTT	C	0.219626	0	C	0.0430108	0.0106383	0	75.8141	3.44493e-17	1720	9.14269e-10	-1.04056	-8.7061	0.119521	1.54795e-15	-1.11606	-3.89655	0.286423	0.000420668	-1.04533	-7.78659	0.134247	1.30794e-12	0.195503	0.723826	0.270096	0.470077	-	-	-	-	-	-	-	-	-	-	-
rs56220242:43792326:C:T	17	43792326	ENSG00000120088|ENSG00000263715	CRHR1|RP11-105N13.4	0	ENSG00000204650	LINC02210	43697694	43732522	59804	transcribed_unitary_pseudogene	C	T	0.219626	0	T	0.0430108	0.0106383	0	75.8141	3.44493e-17	1720	9.14269e-10	-1.04056	-8.7061	0.119521	1.54795e-15	-1.11606	-3.89655	0.286423	0.000420668	-1.04533	-7.78659	0.134247	1.30794e-12	0.195503	0.723826	0.270096	0.470077	ENSG00000204650.14	chr17_45714960_C_T_b38	94632	85	98	0.242574	4.81e-37	0.692786	0.0414915	C	T
rs4609898:43794182:G:A	17	43794182	ENSG00000120088|ENSG00000263715	CRHR1|RP11-105N13.4	0	ENSG00000204650	LINC02210	43697694	43732522	61660	transcribed_unitary_pseudogene	G	A	0.219626	0	A	0.0430108	0.0106383	0	75.8141	3.44493e-17	1720	9.14269e-10	-1.04056	-8.7061	0.119521	1.54795e-15	-1.11606	-3.89655	0.286423	0.000420668	-1.04533	-7.78659	0.134247	1.30794e-12	0.195503	0.723826	0.270096	0.470077	ENSG00000204650.14	chr17_45716816_G_A_b38	96488	85	98	0.242574	4.81e-37	0.692786	0.0414915	G	A
rs62056926:43788666:C:G	17	43788666	ENSG00000120088|ENSG00000263715	CRHR1|RP11-105N13.4	0	ENSG00000204650	LINC02210	43697694	43732522	56144	transcribed_unitary_pseudogene	C	G	0.219626	0	G	0.0430108	0.0106383	0	75.8141	3.44493e-17	1720	9.14269e-10	-1.04056	-8.7061	0.119521	1.54795e-15	-1.11606	-3.89655	0.286423	0.000420668	-1.04533	-7.78659	0.134247	1.30794e-12	0.195503	0.723826	0.270096	0.470077	ENSG00000204650.14	chr17_45711300_C_G_b38	90972	85	98	0.242574	4.81e-37	0.692786	0.0414915	C	G
rs62056936:43790911:A:T	17	43790911	ENSG00000120088|ENSG00000263715	CRHR1|RP11-105N13.4	0	ENSG00000204650	LINC02210	43697694	43732522	58389	transcribed_unitary_pseudogene	A	T	0.219626	0	T	0.0430108	0.0106383	0	75.8141	3.44493e-17	1720	9.14269e-10	-1.04056	-8.7061	0.119521	1.54795e-15	-1.11606	-3.89655	0.286423	0.000420668	-1.04533	-7.78659	0.134247	1.30794e-12	0.195503	0.723826	0.270096	0.470077	ENSG00000204650.14	chr17_45713545_A_T_b38	93217	85	98	0.242574	4.81e-37	0.692786	0.0414915	A	T
rs62056946:43798401:G:A	17	43798401	ENSG00000120088|ENSG00000263715	CRHR1|RP11-105N13.4	0	ENSG00000204650	LINC02210	43697694	43732522	65879	transcribed_unitary_pseudogene	G	A	0.219626	0	A	0.0430108	0.0106383	0	75.8141	3.44493e-17	1720	9.14269e-10	-1.04056	-8.7061	0.119521	1.54795e-15	-1.11606	-3.89655	0.286423	0.000420668	-1.04533	-7.78659	0.134247	1.30794e-12	0.195503	0.723826	0.270096	0.470077	ENSG00000204650.14	chr17_45721035_G_A_b38	100707	85	98	0.242574	4.81e-37	0.692786	0.0414915	G	A
rs111985258:43795859:A:G	17	43795859	ENSG00000120088|ENSG00000263715	CRHR1|RP11-105N13.4	0	ENSG00000204650	LINC02210	43697694	43732522	63337	transcribed_unitary_pseudogene	A	G	0.219626	0	G	0.0430108	0.0106383	0	75.8141	3.44493e-17	1720	9.14269e-10	-1.04056	-8.7061	0.119521	1.54795e-15	-1.11606	-3.89655	0.286423	0.000420668	-1.04533	-7.78659	0.134247	1.30794e-12	0.195503	0.723826	0.270096	0.470077	ENSG00000204650.14	chr17_45718493_A_G_b38	98165	85	98	0.242574	4.81e-37	0.692786	0.0414915	A	G
rs1568951:43792895:T:G	17	43792895	ENSG00000120088|ENSG00000263715	CRHR1|RP11-105N13.4	0	ENSG00000204650	LINC02210	43697694	43732522	60373	transcribed_unitary_pseudogene	T	G	0.219626	0	G	0.0430108	0.0106383	0	75.8141	3.44493e-17	1720	9.14269e-10	-1.04056	-8.7061	0.119521	1.54795e-15	-1.11606	-3.89655	0.286423	0.000420668	-1.04533	-7.78659	0.134247	1.30794e-12	0.195503	0.723826	0.270096	0.470077	ENSG00000204650.14	chr17_45715529_T_G_b38	95201	85	98	0.242574	4.81e-37	0.692786	0.0414915	T	G
rs62056935:43790446:A:G	17	43790446	ENSG00000120088|ENSG00000263715	CRHR1|RP11-105N13.4	0	ENSG00000204650	LINC02210	43697694	43732522	57924	transcribed_unitary_pseudogene	A	G	0.219626	0	G	0.0430108	0.0106383	0	75.8141	3.44493e-17	1720	9.14269e-10	-1.04056	-8.7061	0.119521	1.54795e-15	-1.11606	-3.89655	0.286423	0.000420668	-1.04533	-7.78659	0.134247	1.30794e-12	0.195503	0.723826	0.270096	0.470077	ENSG00000204650.14	chr17_45713080_A_G_b38	92752	85	98	0.242574	4.81e-37	0.692786	0.0414915	A	G
rs62056937:43791181:A:C	17	43791181	ENSG00000120088|ENSG00000263715	CRHR1|RP11-105N13.4	0	ENSG00000204650	LINC02210	43697694	43732522	58659	transcribed_unitary_pseudogene	A	C	0.219626	0	C	0.0430108	0.0106383	0	75.8141	3.44493e-17	1720	9.14269e-10	-1.04056	-8.7061	0.119521	1.54795e-15	-1.11606	-3.89655	0.286423	0.000420668	-1.04533	-7.78659	0.134247	1.30794e-12	0.195503	0.723826	0.270096	0.470077	ENSG00000204650.14	chr17_45713815_A_C_b38	93487	85	98	0.242574	4.81e-37	0.692786	0.0414915	A	C
17:43796396:TG:T	17	43796396	-	-	-	ENSG00000204650	LINC02210	43697694	43732522	63874	transcribed_unitary_pseudogene	TG	T	0.219626	0	T	0.0430108	0.0106383	0	75.8141	3.44493e-17	1720	9.14269e-10	-1.04056	-8.7061	0.119521	1.54795e-15	-1.11606	-3.89655	0.286423	0.000420668	-1.04533	-7.78659	0.134247	1.30794e-12	0.195503	0.723826	0.270096	0.470077	-	-	-	-	-	-	-	-	-	-	-
rs56406407:43792099:T:C	17	43792099	ENSG00000120088|ENSG00000263715	CRHR1|RP11-105N13.4	0	ENSG00000204650	LINC02210	43697694	43732522	59577	transcribed_unitary_pseudogene	T	C	0.219626	0	C	0.0430108	0.0106383	0	75.8141	3.44493e-17	1720	9.14269e-10	-1.04056	-8.7061	0.119521	1.54795e-15	-1.11606	-3.89655	0.286423	0.000420668	-1.04533	-7.78659	0.134247	1.30794e-12	0.195503	0.723826	0.270096	0.470077	ENSG00000204650.14	chr17_45714733_T_C_b38	94405	85	98	0.242574	4.81e-37	0.692786	0.0414915	T	C
rs62056940:43791344:T:A	17	43791344	ENSG00000120088|ENSG00000263715	CRHR1|RP11-105N13.4	0	ENSG00000204650	LINC02210	43697694	43732522	58822	transcribed_unitary_pseudogene	T	A	0.219626	0	A	0.0430108	0.0106383	0	75.8141	3.44493e-17	1720	9.14269e-10	-1.04056	-8.7061	0.119521	1.54795e-15	-1.11606	-3.89655	0.286423	0.000420668	-1.04533	-7.78659	0.134247	1.30794e-12	0.195503	0.723826	0.270096	0.470077	ENSG00000204650.14	chr17_45713978_T_A_b38	93650	85	98	0.242574	4.81e-37	0.692786	0.0414915	T	A
rs56062621:43798903:A:G	17	43798903	ENSG00000120088|ENSG00000263715	CRHR1|RP11-105N13.4	0	ENSG00000204650	LINC02210	43697694	43732522	66381	transcribed_unitary_pseudogene	A	G	0.219626	0	G	0.0430108	0.0106383	0	75.8141	3.44493e-17	1720	9.14269e-10	-1.04056	-8.7061	0.119521	1.54795e-15	-1.11606	-3.89655	0.286423	0.000420668	-1.04533	-7.78659	0.134247	1.30794e-12	0.195503	0.723826	0.270096	0.470077	ENSG00000204650.14	chr17_45721537_A_G_b38	101209	85	98	0.242574	4.81e-37	0.692786	0.0414915	A	G
rs1105570:43793342:A:G	17	43793342	ENSG00000120088|ENSG00000263715	CRHR1|RP11-105N13.4	0	ENSG00000204650	LINC02210	43697694	43732522	60820	transcribed_unitary_pseudogene	A	G	0.219626	0	G	0.0430108	0.0106383	0	75.8141	3.44493e-17	1720	9.14269e-10	-1.04056	-8.7061	0.119521	1.54795e-15	-1.11606	-3.89655	0.286423	0.000420668	-1.04533	-7.78659	0.134247	1.30794e-12	0.195503	0.723826	0.270096	0.470077	ENSG00000204650.14	chr17_45715976_A_G_b38	95648	85	98	0.242574	4.81e-37	0.692786	0.0414915	A	G
rs75310534:43794286:C:T	17	43794286	ENSG00000120088|ENSG00000263715	CRHR1|RP11-105N13.4	0	ENSG00000204650	LINC02210	43697694	43732522	61764	transcribed_unitary_pseudogene	C	T	0.219626	0	T	0.0430108	0.0106383	0	75.8141	3.44493e-17	1720	9.14269e-10	-1.04056	-8.7061	0.119521	1.54795e-15	-1.11606	-3.89655	0.286423	0.000420668	-1.04533	-7.78659	0.134247	1.30794e-12	0.195503	0.723826	0.270096	0.470077	ENSG00000204650.14	chr17_45716920_C_T_b38	96592	85	98	0.242574	4.81e-37	0.692786	0.0414915	C	T
rs1105571:43793200:A:T	17	43793200	ENSG00000120088|ENSG00000263715	CRHR1|RP11-105N13.4	0	ENSG00000204650	LINC02210	43697694	43732522	60678	transcribed_unitary_pseudogene	A	T	0.219626	0	T	0.0430108	0.0106383	0	75.8141	3.44493e-17	1720	9.14269e-10	-1.04056	-8.7061	0.119521	1.54795e-15	-1.11606	-3.89655	0.286423	0.000420668	-1.04533	-7.78659	0.134247	1.30794e-12	0.195503	0.723826	0.270096	0.470077	ENSG00000204650.14	chr17_45715834_A_T_b38	95506	85	98	0.242574	4.81e-37	0.692786	0.0414915	A	T
rs111511018:43794828:T:C	17	43794828	ENSG00000120088|ENSG00000263715	CRHR1|RP11-105N13.4	0	ENSG00000204650	LINC02210	43697694	43732522	62306	transcribed_unitary_pseudogene	T	C	0.219626	0	C	0.0430108	0.0106383	0	75.8141	3.44493e-17	1720	9.14269e-10	-1.04056	-8.7061	0.119521	1.54795e-15	-1.11606	-3.89655	0.286423	0.000420668	-1.04533	-7.78659	0.134247	1.30794e-12	0.195503	0.723826	0.270096	0.470077	ENSG00000204650.14	chr17_45717462_T_C_b38	97134	84	97	0.240099	5.28e-35	0.680212	0.0426772	T	C
rs4479289:43793951:G:A	17	43793951	ENSG00000120088|ENSG00000263715	CRHR1|RP11-105N13.4	0	ENSG00000204650	LINC02210	43697694	43732522	61429	transcribed_unitary_pseudogene	G	A	0.219626	0	A	0.0430108	0.0106383	0	75.8141	3.44493e-17	1720	9.14269e-10	-1.04056	-8.7061	0.119521	1.54795e-15	-1.11606	-3.89655	0.286423	0.000420668	-1.04533	-7.78659	0.134247	1.30794e-12	0.195503	0.723826	0.270096	0.470077	ENSG00000204650.14	chr17_45716585_G_A_b38	96257	85	98	0.242574	4.81e-37	0.692786	0.0414915	G	A
rs55973918:43792252:C:A	17	43792252	ENSG00000120088|ENSG00000263715	CRHR1|RP11-105N13.4	0	ENSG00000204650	LINC02210	43697694	43732522	59730	transcribed_unitary_pseudogene	C	A	0.219626	0	A	0.0430108	0.0106383	0	75.8141	3.44493e-17	1720	9.14269e-10	-1.04056	-8.7061	0.119521	1.54795e-15	-1.11606	-3.89655	0.286423	0.000420668	-1.04533	-7.78659	0.134247	1.30794e-12	0.195503	0.723826	0.270096	0.470077	-	-	-	-	-	-	-	-	-	-	-
rs62056929:43789144:G:A	17	43789144	ENSG00000120088|ENSG00000263715	CRHR1|RP11-105N13.4	0	ENSG00000204650	LINC02210	43697694	43732522	56622	transcribed_unitary_pseudogene	G	A	0.219626	0	A	0.0430108	0.0106383	0	75.8141	3.44493e-17	1720	9.14269e-10	-1.04056	-8.7061	0.119521	1.54795e-15	-1.11606	-3.89655	0.286423	0.000420668	-1.04533	-7.78659	0.134247	1.30794e-12	0.195503	0.723826	0.270096	0.470077	ENSG00000204650.14	chr17_45711778_G_A_b38	91450	85	98	0.242574	4.81e-37	0.692786	0.0414915	G	A
rs77387379:43791429:G:A	17	43791429	ENSG00000120088|ENSG00000263715	CRHR1|RP11-105N13.4	0	ENSG00000204650	LINC02210	43697694	43732522	58907	transcribed_unitary_pseudogene	G	A	0.219626	0	A	0.0430108	0.0106383	0	75.8141	3.44493e-17	1720	9.14269e-10	-1.04056	-8.7061	0.119521	1.54795e-15	-1.11606	-3.89655	0.286423	0.000420668	-1.04533	-7.78659	0.134247	1.30794e-12	0.195503	0.723826	0.270096	0.470077	ENSG00000204650.14	chr17_45714063_G_A_b38	93735	85	98	0.242574	4.81e-37	0.692786	0.0414915	G	A
rs79322350:43790401:A:G	17	43790401	ENSG00000120088|ENSG00000263715	CRHR1|RP11-105N13.4	0	ENSG00000204650	LINC02210	43697694	43732522	57879	transcribed_unitary_pseudogene	A	G	0.219626	0	G	0.0430108	0.0106383	0	75.8141	3.44493e-17	1720	9.14269e-10	-1.04056	-8.7061	0.119521	1.54795e-15	-1.11606	-3.89655	0.286423	0.000420668	-1.04533	-7.78659	0.134247	1.30794e-12	0.195503	0.723826	0.270096	0.470077	ENSG00000204650.14	chr17_45713035_A_G_b38	92707	85	98	0.242574	4.81e-37	0.692786	0.0414915	A	G
rs78803763:43791405:C:A	17	43791405	ENSG00000120088|ENSG00000263715	CRHR1|RP11-105N13.4	0	ENSG00000204650	LINC02210	43697694	43732522	58883	transcribed_unitary_pseudogene	C	A	0.219626	0	A	0.0430108	0.0106383	0	75.8141	3.44493e-17	1720	9.14269e-10	-1.04056	-8.7061	0.119521	1.54795e-15	-1.11606	-3.89655	0.286423	0.000420668	-1.04533	-7.78659	0.134247	1.30794e-12	0.195503	0.723826	0.270096	0.470077	ENSG00000204650.14	chr17_45714039_C_A_b38	93711	85	98	0.242574	4.81e-37	0.692786	0.0414915	C	A
rs1358071:43803189:C:A	17	43803189	ENSG00000120088|ENSG00000263715	CRHR1|RP11-105N13.4	0	ENSG00000214401	KANSL1-AS1	44270942	44274089	467753	lncRNA	A	C	0.261682	0	C	0.182796	0.0106383	1	75.5719	3.88847e-17	1525	9.14985e-10	-0.80817	-8.37331	0.0965174	1.23616e-14	-0.937884	-4.22669	0.221895	0.000161248	-0.845523	-7.59651	0.111304	3.73286e-12	0.172501	0.74786	0.23066	0.455484	ENSG00000214401.4	chr17_45725823_C_A_b38	-467753	100	124	0.306931	2.19e-25	-0.794763	0.0638492	C	A
rs10609615:30455628:TCCC:T	21	30455628	-	-	-	ENSG00000156253	RWDD2B	30376705	30391681	63947	protein_coding	T	TCCC	0.299065	0	TCCC	0.430108	0.0106383	1	75.021	5.1215e-17	1158	9.15107e-10	-0.543908	-9.04568	0.0601291	1.79719e-16	-0.370958	-3.53219	0.105022	0.00117867	-0.581161	-7.90851	0.0734854	6.64129e-13	0.0273896	0.186746	0.146667	0.852062	-	-	-	-	-	-	-	-	-	-	-
rs6692871:41022753:C:T	1	41022753	ENSG00000236505	RP1-63P18.2	6453	ENSG00000164002	EXO5	40974413	40982228	40525	protein_coding	C	T	0.316038	0.00934579	T	0.553763	0.0106383	1	75.5994	3.83522e-17	1549	9.16659e-10	-0.562415	-8.83831	0.0636338	6.71927e-16	-0.512518	-3.61229	0.141882	0.000942534	-0.577205	-7.90891	0.0729816	6.62678e-13	0.0843009	0.594714	0.14175	0.552754	-	-	-	-	-	-	-	-	-	-	-
rs11208391:41022076:A:T	1	41022076	ENSG00000236505	RP1-63P18.2	7130	ENSG00000164002	EXO5	40974413	40982228	39848	protein_coding	A	T	0.316038	0.00934579	T	0.553763	0.0106383	1	75.5994	3.83522e-17	1549	9.16659e-10	-0.562415	-8.83831	0.0636338	6.71927e-16	-0.512518	-3.61229	0.141882	0.000942534	-0.577205	-7.90891	0.0729816	6.62678e-13	0.0843009	0.594714	0.14175	0.552754	ENSG00000164002.11	chr1_40556404_A_T_b38	47663	114	140	0.346535	0.00153737	0.170554	0.052929	A	T
rs61779182:41021959:A:C	1	41021959	ENSG00000236505	RP1-63P18.2	7247	ENSG00000164002	EXO5	40974413	40982228	39731	protein_coding	A	C	0.316038	0.00934579	C	0.553763	0.0106383	1	75.5994	3.83522e-17	1549	9.16659e-10	-0.562415	-8.83831	0.0636338	6.71927e-16	-0.512518	-3.61229	0.141882	0.000942534	-0.577205	-7.90891	0.0729816	6.62678e-13	0.0843009	0.594714	0.14175	0.552754	ENSG00000164002.11	chr1_40556287_A_C_b38	47546	114	140	0.346535	0.00153737	0.170554	0.052929	A	C
17:43696254:A:G	17	43696254	-	-	-	ENSG00000204650	LINC02210	43697694	43732522	1440	transcribed_unitary_pseudogene	A	G	0.221698	0.00934579	G	0.0430108	0.0106383	0	75.8072	3.45682e-17	1720	9.17426e-10	-1.04542	-8.71737	0.119924	1.44194e-15	-1.11606	-3.89655	0.286423	0.000420668	-1.04898	-7.78615	0.134724	1.31115e-12	0.195095	0.722798	0.269916	0.470707	-	-	-	-	-	-	-	-	-	-	-
rs148537841:43690468:C:T	17	43690468	-	-	-	ENSG00000204650	LINC02210	43697694	43732522	7226	transcribed_unitary_pseudogene	C	T	0.221698	0.00934579	T	0.0430108	0.0106383	0	75.8072	3.45682e-17	1720	9.17426e-10	-1.04542	-8.71737	0.119924	1.44194e-15	-1.11606	-3.89655	0.286423	0.000420668	-1.04898	-7.78615	0.134724	1.31115e-12	0.195095	0.722798	0.269916	0.470707	-	-	-	-	-	-	-	-	-	-	-
17:43695967:A:G	17	43695967	-	-	-	ENSG00000204650	LINC02210	43697694	43732522	1727	transcribed_unitary_pseudogene	A	G	0.221698	0.00934579	G	0.0430108	0.0106383	0	75.8072	3.45682e-17	1720	9.17426e-10	-1.04542	-8.71737	0.119924	1.44194e-15	-1.11606	-3.89655	0.286423	0.000420668	-1.04898	-7.78615	0.134724	1.31115e-12	0.195095	0.722798	0.269916	0.470707	-	-	-	-	-	-	-	-	-	-	-
rs430688:43685707:T:C	17	43685707	ENSG00000204652	RPS26P8	202	ENSG00000204650	LINC02210	43697694	43732522	11987	transcribed_unitary_pseudogene	T	C	0.221698	0.00934579	C	0.0430108	0.0106383	0	75.8072	3.45682e-17	1720	9.17426e-10	-1.04542	-8.71737	0.119924	1.44194e-15	-1.11606	-3.89655	0.286423	0.000420668	-1.04898	-7.78615	0.134724	1.31115e-12	0.195095	0.722798	0.269916	0.470707	-	-	-	-	-	-	-	-	-	-	-
rs62066086:43688387:A:G	17	43688387	ENSG00000204652	RPS26P8	2038	ENSG00000204650	LINC02210	43697694	43732522	9307	transcribed_unitary_pseudogene	A	G	0.221698	0.00934579	G	0.0430108	0.0106383	0	75.8072	3.45682e-17	1720	9.17426e-10	-1.04542	-8.71737	0.119924	1.44194e-15	-1.11606	-3.89655	0.286423	0.000420668	-1.04898	-7.78615	0.134724	1.31115e-12	0.195095	0.722798	0.269916	0.470707	ENSG00000204650.14	chr17_45611021_A_G_b38	-9307	85	98	0.242574	4.81e-37	0.692786	0.0414915	A	G
rs62066085:43688249:G:C	17	43688249	ENSG00000204652	RPS26P8	1900	ENSG00000204650	LINC02210	43697694	43732522	9445	transcribed_unitary_pseudogene	G	C	0.221698	0.00934579	C	0.0430108	0.0106383	0	75.8072	3.45682e-17	1720	9.17426e-10	-1.04542	-8.71737	0.119924	1.44194e-15	-1.11606	-3.89655	0.286423	0.000420668	-1.04898	-7.78615	0.134724	1.31115e-12	0.195095	0.722798	0.269916	0.470707	ENSG00000204650.14	chr17_45610883_G_C_b38	-9445	85	98	0.242574	4.81e-37	0.692786	0.0414915	G	C
17:43688579:A:G	17	43688579	-	-	-	ENSG00000204650	LINC02210	43697694	43732522	9115	transcribed_unitary_pseudogene	A	G	0.221698	0.00934579	G	0.0430108	0.0106383	0	75.8072	3.45682e-17	1720	9.17426e-10	-1.04542	-8.71737	0.119924	1.44194e-15	-1.11606	-3.89655	0.286423	0.000420668	-1.04898	-7.78615	0.134724	1.31115e-12	0.195095	0.722798	0.269916	0.470707	-	-	-	-	-	-	-	-	-	-	-
rs2906009:43684563:T:C	17	43684563	ENSG00000204652	RPS26P8	1346	ENSG00000204650	LINC02210	43697694	43732522	13131	transcribed_unitary_pseudogene	T	C	0.221698	0.00934579	C	0.0430108	0.0106383	0	75.8072	3.45682e-17	1720	9.17426e-10	-1.04542	-8.71737	0.119924	1.44194e-15	-1.11606	-3.89655	0.286423	0.000420668	-1.04898	-7.78615	0.134724	1.31115e-12	0.195095	0.722798	0.269916	0.470707	ENSG00000204650.14	chr17_45607197_T_C_b38	-13131	85	98	0.242574	4.81e-37	0.692786	0.0414915	T	C
17:43693341:A:G	17	43693341	-	-	-	ENSG00000204650	LINC02210	43697694	43732522	4353	transcribed_unitary_pseudogene	A	G	0.221698	0.00934579	G	0.0430108	0.0106383	0	75.8072	3.45682e-17	1720	9.17426e-10	-1.04542	-8.71737	0.119924	1.44194e-15	-1.11606	-3.89655	0.286423	0.000420668	-1.04898	-7.78615	0.134724	1.31115e-12	0.195095	0.722798	0.269916	0.470707	-	-	-	-	-	-	-	-	-	-	-
rs440778:43686420:A:G	17	43686420	ENSG00000204652	RPS26P8	71	ENSG00000204650	LINC02210	43697694	43732522	11274	transcribed_unitary_pseudogene	A	G	0.221698	0.00934579	G	0.0430108	0.0106383	0	75.8072	3.45682e-17	1720	9.17426e-10	-1.04542	-8.71737	0.119924	1.44194e-15	-1.11606	-3.89655	0.286423	0.000420668	-1.04898	-7.78615	0.134724	1.31115e-12	0.195095	0.722798	0.269916	0.470707	ENSG00000204650.14	chr17_45609054_A_G_b38	-11274	85	98	0.242574	4.81e-37	0.692786	0.0414915	A	G
rs372301122:43684267:AT:ATT	17	43684267	-	-	-	ENSG00000204650	LINC02210	43697694	43732522	13427	transcribed_unitary_pseudogene	AT	ATT	0.221698	0.00934579	ATT	0.0430108	0.0106383	0	75.8072	3.45682e-17	1720	9.17426e-10	-1.04542	-8.71737	0.119924	1.44194e-15	-1.11606	-3.89655	0.286423	0.000420668	-1.04898	-7.78615	0.134724	1.31115e-12	0.195095	0.722798	0.269916	0.470707	-	-	-	-	-	-	-	-	-	-	-
17:43695197:C:T	17	43695197	-	-	-	ENSG00000204650	LINC02210	43697694	43732522	2497	transcribed_unitary_pseudogene	C	T	0.221698	0.00934579	T	0.0430108	0.0106383	0	75.8072	3.45682e-17	1720	9.17426e-10	-1.04542	-8.71737	0.119924	1.44194e-15	-1.11606	-3.89655	0.286423	0.000420668	-1.04898	-7.78615	0.134724	1.31115e-12	0.195095	0.722798	0.269916	0.470707	-	-	-	-	-	-	-	-	-	-	-
rs2906007:43684920:C:T	17	43684920	ENSG00000204652	RPS26P8	989	ENSG00000204650	LINC02210	43697694	43732522	12774	transcribed_unitary_pseudogene	C	T	0.221698	0.00934579	T	0.0430108	0.0106383	0	75.8072	3.45682e-17	1720	9.17426e-10	-1.04542	-8.71737	0.119924	1.44194e-15	-1.11606	-3.89655	0.286423	0.000420668	-1.04898	-7.78615	0.134724	1.31115e-12	0.195095	0.722798	0.269916	0.470707	-	-	-	-	-	-	-	-	-	-	-
rs56340658:43689090:T:C	17	43689090	ENSG00000204652	RPS26P8	2741	ENSG00000204650	LINC02210	43697694	43732522	8604	transcribed_unitary_pseudogene	T	C	0.221698	0.00934579	C	0.0430108	0.0106383	0	75.8072	3.45682e-17	1720	9.17426e-10	-1.04542	-8.71737	0.119924	1.44194e-15	-1.11606	-3.89655	0.286423	0.000420668	-1.04898	-7.78615	0.134724	1.31115e-12	0.195095	0.722798	0.269916	0.470707	ENSG00000204650.14	chr17_45611724_T_C_b38	-8604	85	100	0.247525	4.18e-35	0.658828	0.0412385	T	C
rs143345034:43696920:C:T	17	43696920	ENSG00000204650	CRHR1-IT1	774	ENSG00000204650	LINC02210	43697694	43732522	774	transcribed_unitary_pseudogene	C	T	0.221698	0.00934579	T	0.0430108	0.0106383	0	75.8072	3.45682e-17	1720	9.17426e-10	-1.04542	-8.71737	0.119924	1.44194e-15	-1.11606	-3.89655	0.286423	0.000420668	-1.04898	-7.78615	0.134724	1.31115e-12	0.195095	0.722798	0.269916	0.470707	-	-	-	-	-	-	-	-	-	-	-
rs611351:43692935:A:G	17	43692935	ENSG00000204650	CRHR1-IT1	4759	ENSG00000204650	LINC02210	43697694	43732522	4759	transcribed_unitary_pseudogene	A	G	0.221698	0.00934579	G	0.0430108	0.0106383	0	75.8072	3.45682e-17	1720	9.17426e-10	-1.04542	-8.71737	0.119924	1.44194e-15	-1.11606	-3.89655	0.286423	0.000420668	-1.04898	-7.78615	0.134724	1.31115e-12	0.195095	0.722798	0.269916	0.470707	ENSG00000204650.14	chr17_45615569_A_G_b38	-4759	85	98	0.242574	4.81e-37	0.692786	0.0414915	A	G
rs4471725:43683611:G:T	17	43683611	ENSG00000204652	RPS26P8	2298	ENSG00000204650	LINC02210	43697694	43732522	14083	transcribed_unitary_pseudogene	G	T	0.221698	0.00934579	T	0.0430108	0.0106383	0	75.8072	3.45682e-17	1720	9.17426e-10	-1.04542	-8.71737	0.119924	1.44194e-15	-1.11606	-3.89655	0.286423	0.000420668	-1.04898	-7.78615	0.134724	1.31115e-12	0.195095	0.722798	0.269916	0.470707	ENSG00000204650.14	chr17_45606245_G_T_b38	-14083	85	98	0.242574	4.81e-37	0.692786	0.0414915	G	T
rs199505547:43696837:TC:T	17	43696837	-	-	-	ENSG00000204650	LINC02210	43697694	43732522	857	transcribed_unitary_pseudogene	TC	T	0.221698	0.00934579	T	0.0430108	0.0106383	0	75.8072	3.45682e-17	1720	9.17426e-10	-1.04542	-8.71737	0.119924	1.44194e-15	-1.11606	-3.89655	0.286423	0.000420668	-1.04898	-7.78615	0.134724	1.31115e-12	0.195095	0.722798	0.269916	0.470707	-	-	-	-	-	-	-	-	-	-	-
rs1518774	17	61287445	ENSG00000170921|ENSG00000233635	TANC2|AC037445.1	0	ENSG00000008283	CYB561	61509665	61523715	222220	protein_coding	G	T	0.490654	0	T	0.132979	0	1	73.715	9.84e-17	606	9.20097e-10	-0.463411	-8.65467	0.0535446	2.13864e-15	-0.5999	-5.35652	0.111994	5.44862e-06	-0.431511	-6.70989	0.0643097	4.29733e-10	-0.043361	-0.362189	0.119719	0.717619	ENSG00000008283.15	chr17_63210084_T_G_b38	-236294	147	202	0.5	2.88e-37	-0.505499	0.0301238	T	G
rs3129962:32379383:G:A	6	32379383	ENSG00000204290	BTNL2	4478	ENSG00000244731	C4A	31949834	31970458	408925	protein_coding	G	A	0.0970874	0.0373832	A	0.0322581	0.0106383	0	76.3478	2.63804e-17	2367	9.22887e-10	0.917269	8.71442	0.105259	1.469e-15	0.839347	2.79259	0.300562	0.00841806	0.948073	8.27945	0.114509	8.26083e-14	-0.135591	-0.503825	0.269123	0.614978	-	-	-	-	-	-	-	-	-	-	-
rs10783294	12	49312432	ENSG00000272822|ENSG00000139537	RP11-302B13.5|CCDC65	0	ENSG00000134285	FKBP11	49315301	49320257	2869	protein_coding	C	T	0.406542	0	T	0.172043	0.0106383	1	74.9225	5.37998e-17	1112	9.23105e-10	0.509949	8.20097	0.0621816	3.57605e-14	0.462918	2.49582	0.185477	0.0174287	0.557096	8.28815	0.067216	7.86364e-14	-0.191236	-1.36848	0.139744	0.172803	ENSG00000134285.10	chr12_48918649_C_T_b38	-7178	117	148	0.366337	6.58e-07	-0.242652	0.0468619	C	T
rs10799691:21773362:C:G	1	21773362	ENSG00000142794	NBPF3	0	ENSG00000142794	NBPF3	21766621	21811498	0	protein_coding	G	C	0.208333	0.102804	C	0.442529	0.0744681	0	75.5342	3.9624e-17	1512	9.24435e-10	-0.763499	-9.00151	0.084819	2.38241e-16	-0.689964	-3.53941	0.194938	0.00115525	-0.78051	-7.93768	0.0983297	5.64414e-13	0.102291	0.545123	0.187648	0.586318	ENSG00000142794.18	chr1_21446869_C_G_b38	6741	82	92	0.227723	3.59e-38	-1.11631	0.0652045	C	G
rs62061724:44014982:G:T	17	44014982	ENSG00000186868	MAPT	0	ENSG00000204650	LINC02210	43697694	43732522	282460	transcribed_unitary_pseudogene	G	T	0.216981	0.00934579	T	0.0425532	0	0	75.7863	3.49314e-17	1720	9.27066e-10	-1.04641	-8.72954	0.11987	1.33556e-15	-1.11606	-3.89655	0.286423	0.000420668	-1.04918	-7.78481	0.134772	1.32095e-12	0.204589	0.757106	0.270225	0.449939	-	-	-	-	-	-	-	-	-	-	-
rs62061723:44014981:G:T	17	44014981	ENSG00000186868	MAPT	0	ENSG00000204650	LINC02210	43697694	43732522	282459	transcribed_unitary_pseudogene	G	T	0.216981	0.00934579	T	0.0425532	0	0	75.7863	3.49314e-17	1720	9.27066e-10	-1.04641	-8.72954	0.11987	1.33556e-15	-1.11606	-3.89655	0.286423	0.000420668	-1.04918	-7.78481	0.134772	1.32095e-12	0.204589	0.757106	0.270225	0.449939	-	-	-	-	-	-	-	-	-	-	-
rs79052558:30110664:C:G	7	30110664	ENSG00000106086|ENSG00000231519	PLEKHA8|AC007285.7	0	ENSG00000106086	PLEKHA8	30067020	30170099	0	protein_coding	C	G	0.163462	0.0280374	G	0.179775	0.0531915	1	75.4384	4.15677e-17	1447	9.2809e-10	-0.943969	-9.31302	0.10136	3.22857e-17	-0.888428	-3.89213	0.228263	0.000426038	-0.973603	-7.76465	0.125389	1.47702e-12	0.112611	0.483757	0.232785	0.629124	ENSG00000106086.18	chr7_30071048_C_G_b38	43644	63	67	0.165842	0.0104905	0.206325	0.0796813	C	G
rs2165163:74660143:G:C	11	74660143	ENSG00000166435	XRRA1	0	ENSG00000241170	AP001992.1	74587331	74631067	29076	transcribed_processed_pseudogene	G	C	0.334906	0.00934579	C	0.143617	0	1	75.0341	5.08799e-17	1183	9.28746e-10	0.7663	9.01834	0.0849713	2.13992e-16	0.615475	3.00582	0.204761	0.00487439	0.766401	8.12399	0.094338	1.98667e-13	-0.0740511	-0.370702	0.199759	0.711279	ENSG00000241170.2	chr11_74949098_G_C_b38	72812	106	120	0.29703	2.39e-26	-0.696147	0.054414	G	C
rs2165162:74659789:G:C	11	74659789	ENSG00000166435	XRRA1	0	ENSG00000241170	AP001992.1	74587331	74631067	28722	transcribed_processed_pseudogene	G	C	0.334906	0.00934579	C	0.143617	0	1	75.0341	5.08799e-17	1183	9.28746e-10	0.7663	9.01834	0.0849713	2.13992e-16	0.615475	3.00582	0.204761	0.00487439	0.766401	8.12399	0.094338	1.98667e-13	-0.0740511	-0.370702	0.199759	0.711279	ENSG00000241170.2	chr11_74948744_G_C_b38	72458	106	120	0.29703	2.39e-26	-0.696147	0.054414	G	C
rs2119028	11	74659933	ENSG00000166435	XRRA1	0	ENSG00000241170	AP001992.1	74587331	74631067	28866	transcribed_processed_pseudogene	G	A	0.334906	0.00934579	A	0.143617	0	1	75.0341	5.08799e-17	1183	9.28746e-10	0.7663	9.01834	0.0849713	2.13992e-16	0.615475	3.00582	0.204761	0.00487439	0.766401	8.12399	0.094338	1.98667e-13	-0.0740511	-0.370702	0.199759	0.711279	ENSG00000241170.2	chr11_74948888_G_A_b38	72602	106	120	0.29703	2.39e-26	-0.696147	0.054414	G	A
rs147063326:19747748:C:CTGAT	16	19747748	-	-	-	ENSG00000103550	KNOP1	19713259	19729557	18191	protein_coding	C	CTGAT	0.107527	0.130841	CTGAT	0.129032	0.0106383	0	75.7663	3.52824e-17	1706	9.2876e-10	-0.921701	-8.75958	0.105222	1.10513e-15	-0.959464	-4.22087	0.227314	0.000164024	-0.89642	-7.61252	0.117756	3.41849e-12	0.0328437	0.114787	0.286127	0.908737	-	-	-	-	-	-	-	-	-	-	-
rs71603550:79902408:TTAATAA:T	5	79902408	-	-	-	ENSG00000228716	DHFR	79922045	79950802	19637	protein_coding	TTAATAA	T	0.268868	0.00934579	T	0.32967	0.0319149	1	75.6771	3.68919e-17	1647	9.37542e-10	0.696667	8.78035	0.0793438	9.69307e-16	0.651849	3.79359	0.171829	0.000564697	0.689898	7.82852	0.0881262	1.03646e-12	0.146081	0.684481	0.213418	0.494519	-	-	-	-	-	-	-	-	-	-	-
rs77917260:44339607:C:T	17	44339607	ENSG00000262539	RP11-259G18.3	1635	ENSG00000176681	LRRC37A	44370099	44415160	30492	protein_coding	C	T	0.166667	0.130841	T	0.0326087	0.0212766	0	75.3693	4.303e-17	1413	9.38165e-10	-1.14165	-8.45942	0.134956	7.24445e-15	-1.33595	-4.79888	0.278388	2.94093e-05	-1.15839	-7.23464	0.160117	2.67065e-11	0.272538	0.959331	0.284091	0.338631	-	-	-	-	-	-	-	-	-	-	-
rs13033768:73539603:A:T	2	73539603	-	RNU6-111P	13688	ENSG00000287435	AC069404.1	73533069	73535018	4585	lncRNA	T	A	0.22	0.0654206	A	0.350575	0.0744681	1	73.921	8.87678e-17	686	9.39605e-10	-0.707529	-9.02491	0.0783973	2.05203e-16	-0.755479	-4.01392	0.188215	0.000299876	-0.680897	-7.60326	0.0895533	3.59706e-12	0.105714	0.617833	0.171104	0.537437	-	-	-	-	-	-	-	-	-	-	-
17:43668239:T:C	17	43668239	-	-	-	ENSG00000204650	LINC02210	43697694	43732522	29455	transcribed_unitary_pseudogene	T	C	0.216346	0.0280374	C	0.0434783	0.0212766	0	75.7568	3.54498e-17	1720	9.40824e-10	-1.05747	-8.75266	0.120817	1.15438e-15	-1.16274	-3.8832	0.299429	0.000437098	-1.05462	-7.78958	0.135389	1.28643e-12	0.171822	0.618398	0.277851	0.537065	-	-	-	-	-	-	-	-	-	-	-
17:43668187:A:G	17	43668187	-	-	-	ENSG00000204650	LINC02210	43697694	43732522	29507	transcribed_unitary_pseudogene	A	G	0.216346	0.0280374	G	0.0434783	0.0212766	0	75.7568	3.54498e-17	1720	9.40824e-10	-1.05747	-8.75266	0.120817	1.15438e-15	-1.16274	-3.8832	0.299429	0.000437098	-1.05462	-7.78958	0.135389	1.28643e-12	0.171822	0.618398	0.277851	0.537065	-	-	-	-	-	-	-	-	-	-	-
17:43665906:C:G	17	43665906	-	-	-	ENSG00000204650	LINC02210	43697694	43732522	31788	transcribed_unitary_pseudogene	C	G	0.216346	0.0280374	G	0.0430108	0.0106383	0	75.756	3.54649e-17	1720	9.41225e-10	-1.05762	-8.75391	0.120817	1.14537e-15	-1.16274	-3.8832	0.299429	0.000437098	-1.05427	-7.78953	0.135345	1.28682e-12	0.169871	0.611583	0.277755	0.541556	-	-	-	-	-	-	-	-	-	-	-
17:43666244:A:G	17	43666244	-	-	-	ENSG00000204650	LINC02210	43697694	43732522	31450	transcribed_unitary_pseudogene	A	G	0.216346	0.0280374	G	0.0430108	0.0106383	0	75.756	3.54649e-17	1720	9.41225e-10	-1.05762	-8.75391	0.120817	1.14537e-15	-1.16274	-3.8832	0.299429	0.000437098	-1.05427	-7.78953	0.135345	1.28682e-12	0.169871	0.611583	0.277755	0.541556	-	-	-	-	-	-	-	-	-	-	-
17:43665838:A:G	17	43665838	-	-	-	ENSG00000204650	LINC02210	43697694	43732522	31856	transcribed_unitary_pseudogene	A	G	0.216346	0.0280374	G	0.0430108	0.0106383	0	75.756	3.54649e-17	1720	9.41225e-10	-1.05762	-8.75391	0.120817	1.14537e-15	-1.16274	-3.8832	0.299429	0.000437098	-1.05427	-7.78953	0.135345	1.28682e-12	0.169871	0.611583	0.277755	0.541556	-	-	-	-	-	-	-	-	-	-	-
17:43665809:C:T	17	43665809	-	-	-	ENSG00000204650	LINC02210	43697694	43732522	31885	transcribed_unitary_pseudogene	C	T	0.216346	0.0280374	T	0.0430108	0.0106383	0	75.756	3.54649e-17	1720	9.41225e-10	-1.05762	-8.75391	0.120817	1.14537e-15	-1.16274	-3.8832	0.299429	0.000437098	-1.05427	-7.78953	0.135345	1.28682e-12	0.169871	0.611583	0.277755	0.541556	-	-	-	-	-	-	-	-	-	-	-
17:43666431:T:C	17	43666431	-	-	-	ENSG00000204650	LINC02210	43697694	43732522	31263	transcribed_unitary_pseudogene	T	C	0.216346	0.0280374	C	0.0430108	0.0106383	0	75.756	3.54649e-17	1720	9.41225e-10	-1.05762	-8.75391	0.120817	1.14537e-15	-1.16274	-3.8832	0.299429	0.000437098	-1.05427	-7.78953	0.135345	1.28682e-12	0.169871	0.611583	0.277755	0.541556	-	-	-	-	-	-	-	-	-	-	-
17:43666906:G:C	17	43666906	-	-	-	ENSG00000204650	LINC02210	43697694	43732522	30788	transcribed_unitary_pseudogene	G	C	0.216346	0.0280374	C	0.0430108	0.0106383	0	75.756	3.54649e-17	1720	9.41225e-10	-1.05762	-8.75391	0.120817	1.14537e-15	-1.16274	-3.8832	0.299429	0.000437098	-1.05427	-7.78953	0.135345	1.28682e-12	0.169871	0.611583	0.277755	0.541556	-	-	-	-	-	-	-	-	-	-	-
17:43667836:C:A	17	43667836	-	-	-	ENSG00000204650	LINC02210	43697694	43732522	29858	transcribed_unitary_pseudogene	C	A	0.216346	0.0280374	A	0.0430108	0.0106383	0	75.756	3.54649e-17	1720	9.41225e-10	-1.05762	-8.75391	0.120817	1.14537e-15	-1.16274	-3.8832	0.299429	0.000437098	-1.05427	-7.78953	0.135345	1.28682e-12	0.169871	0.611583	0.277755	0.541556	-	-	-	-	-	-	-	-	-	-	-
17:43671099:C:A	17	43671099	-	-	-	ENSG00000204650	LINC02210	43697694	43732522	26595	transcribed_unitary_pseudogene	C	A	0.216346	0.0280374	A	0.0430108	0.0106383	0	75.756	3.54649e-17	1720	9.41225e-10	-1.05762	-8.75391	0.120817	1.14537e-15	-1.16274	-3.8832	0.299429	0.000437098	-1.05427	-7.78953	0.135345	1.28682e-12	0.169871	0.611583	0.277755	0.541556	-	-	-	-	-	-	-	-	-	-	-
17:43663169:T:C	17	43663169	-	-	-	ENSG00000204650	LINC02210	43697694	43732522	34525	transcribed_unitary_pseudogene	T	C	0.216346	0.0280374	C	0.0430108	0.0106383	0	75.756	3.54649e-17	1720	9.41225e-10	-1.05762	-8.75391	0.120817	1.14537e-15	-1.16274	-3.8832	0.299429	0.000437098	-1.05427	-7.78953	0.135345	1.28682e-12	0.169871	0.611583	0.277755	0.541556	-	-	-	-	-	-	-	-	-	-	-
17:43671235:C:T	17	43671235	-	-	-	ENSG00000204650	LINC02210	43697694	43732522	26459	transcribed_unitary_pseudogene	C	T	0.216346	0.0280374	T	0.0430108	0.0106383	0	75.756	3.54649e-17	1720	9.41225e-10	-1.05762	-8.75391	0.120817	1.14537e-15	-1.16274	-3.8832	0.299429	0.000437098	-1.05427	-7.78953	0.135345	1.28682e-12	0.169871	0.611583	0.277755	0.541556	-	-	-	-	-	-	-	-	-	-	-
17:43669250:A:G	17	43669250	-	-	-	ENSG00000204650	LINC02210	43697694	43732522	28444	transcribed_unitary_pseudogene	A	G	0.216346	0.0280374	G	0.0430108	0.0106383	0	75.756	3.54649e-17	1720	9.41225e-10	-1.05762	-8.75391	0.120817	1.14537e-15	-1.16274	-3.8832	0.299429	0.000437098	-1.05427	-7.78953	0.135345	1.28682e-12	0.169871	0.611583	0.277755	0.541556	-	-	-	-	-	-	-	-	-	-	-
17:43668455:T:G	17	43668455	-	-	-	ENSG00000204650	LINC02210	43697694	43732522	29239	transcribed_unitary_pseudogene	T	G	0.216346	0.0280374	G	0.0430108	0.0106383	0	75.756	3.54649e-17	1720	9.41225e-10	-1.05762	-8.75391	0.120817	1.14537e-15	-1.16274	-3.8832	0.299429	0.000437098	-1.05427	-7.78953	0.135345	1.28682e-12	0.169871	0.611583	0.277755	0.541556	-	-	-	-	-	-	-	-	-	-	-
rs1724390:43663247:C:A	17	43663247	-	-	-	ENSG00000204650	LINC02210	43697694	43732522	34447	transcribed_unitary_pseudogene	C	A	0.216346	0.0280374	A	0.0430108	0.0106383	0	75.756	3.54649e-17	1720	9.41225e-10	-1.05762	-8.75391	0.120817	1.14537e-15	-1.16274	-3.8832	0.299429	0.000437098	-1.05427	-7.78953	0.135345	1.28682e-12	0.169871	0.611583	0.277755	0.541556	-	-	-	-	-	-	-	-	-	-	-
rs7388474:144377334:A:G	8	144377334	ENSG00000185730	ZNF696	0	ENSG00000253716	MINCR	144362331	144363860	13474	lncRNA	A	G	0.453271	0	G	0.236559	0.0106383	1	75.6469	3.74529e-17	1629	9.41395e-10	0.581335	8.98469	0.0647028	2.65196e-16	0.618858	3.99444	0.15493	0.000317264	0.572783	7.72602	0.0741369	1.8289e-12	0.189306	1.21405	0.155929	0.226259	ENSG00000253716.5	chr8_143295164_A_G_b38	13474	144	173	0.428218	4.02e-25	-0.714006	0.0578011	A	G
rs11712921:67677640:A:G	3	67677640	ENSG00000172340	SUCLG2	0	ENSG00000241316	SUCLG2-AS1	67705093	67998137	27453	lncRNA	A	G	0.338095	0.0186916	G	0.195402	0.0744681	1	75.6955	3.65533e-17	1676	9.45293e-10	0.655242	8.99635	0.0728343	2.46205e-16	0.725125	4.25571	0.170389	0.000148076	0.646526	7.58844	0.0851988	3.90184e-12	0.147569	0.840861	0.175498	0.4015	ENSG00000241316.6	chr3_67627216_A_G_b38	-27481	121	147	0.363861	0.000200781	-0.306988	0.0806831	A	G
17:44364019:GA:G	17	44364019	-	-	-	ENSG00000238083	LRRC37A2	44588877	44633016	224858	protein_coding	GA	G	0.205882	0.046729	G	0.0333333	0.0425532	0	74.9677	5.25986e-17	1165	9.4551e-10	-1.10154	-8.85255	0.124432	6.13982e-16	-1.37241	-4.46173	0.307597	8.0558e-05	-1.04054	-7.42029	0.14023	9.7796e-12	-0.0387254	-0.135855	0.285049	0.892082	-	-	-	-	-	-	-	-	-	-	-
rs4743691:106931541:G:A	9	106931541	ENSG00000136824	SMC2	27843	ENSG00000136824	SMC2	106856541	106903700	27841	protein_coding	A	G	0.434579	0	G	0.308511	0	1	75.6183	3.79915e-17	1613	9.45555e-10	-0.613299	-8.11834	0.0755449	5.92991e-14	-0.557298	-3.2805	0.169882	0.00235063	-0.643124	-8.05336	0.0798578	2.95428e-13	0.118558	0.62267	0.190403	0.53426	ENSG00000136824.18	chr9_104169260_G_A_b38	75000	138	179	0.443069	7.44e-20	-0.443127	0.0424158	G	A
rs1450681:106932435:A:G	9	106932435	ENSG00000136824	SMC2	28737	ENSG00000136824	SMC2	106856541	106903700	28735	protein_coding	G	A	0.434579	0	A	0.308511	0	1	75.6183	3.79915e-17	1613	9.45555e-10	-0.613299	-8.11834	0.0755449	5.92991e-14	-0.557298	-3.2805	0.169882	0.00235063	-0.643124	-8.05336	0.0798578	2.95428e-13	0.118558	0.62267	0.190403	0.53426	ENSG00000136824.18	chr9_104170154_A_G_b38	75894	138	179	0.443069	7.44e-20	-0.443127	0.0424158	A	G
rs10991141:106938280:T:C	9	106938280	ENSG00000136824	SMC2	34582	ENSG00000136824	SMC2	106856541	106903700	34580	protein_coding	C	T	0.434579	0	T	0.308511	0	1	75.6183	3.79915e-17	1613	9.45555e-10	-0.613299	-8.11834	0.0755449	5.92991e-14	-0.557298	-3.2805	0.169882	0.00235063	-0.643124	-8.05336	0.0798578	2.95428e-13	0.118558	0.62267	0.190403	0.53426	ENSG00000136824.18	chr9_104175999_T_C_b38	81739	138	179	0.443069	7.44e-20	-0.443127	0.0424158	T	C
rs4743692:106931890:A:G	9	106931890	ENSG00000136824	SMC2	28192	ENSG00000136824	SMC2	106856541	106903700	28190	protein_coding	G	A	0.434579	0	A	0.308511	0	1	75.6183	3.79915e-17	1613	9.45555e-10	-0.613299	-8.11834	0.0755449	5.92991e-14	-0.557298	-3.2805	0.169882	0.00235063	-0.643124	-8.05336	0.0798578	2.95428e-13	0.118558	0.62267	0.190403	0.53426	-	-	-	-	-	-	-	-	-	-	-
rs1376029:67686157:C:T	3	67686157	ENSG00000172340	SUCLG2	0	ENSG00000241316	SUCLG2-AS1	67705093	67998137	18936	lncRNA	C	T	0.349057	0.00934579	T	0.549451	0.0319149	1	75.6892	3.66682e-17	1676	9.48263e-10	0.586529	8.75416	0.067	1.14355e-15	0.739184	4.62029	0.159987	5.02295e-05	0.589116	7.37171	0.0799158	1.27327e-11	0.0302361	0.191573	0.15783	0.848284	ENSG00000241316.6	chr3_67635733_C_T_b38	-18964	128	163	0.403465	3.78e-05	-0.330061	0.0778881	C	T
rs9811187:67687879:G:A	3	67687879	ENSG00000172340	SUCLG2	0	ENSG00000241316	SUCLG2-AS1	67705093	67998137	17214	lncRNA	G	A	0.349057	0.00934579	A	0.549451	0.0319149	1	75.6892	3.66682e-17	1676	9.48263e-10	0.586529	8.75416	0.067	1.14355e-15	0.739184	4.62029	0.159987	5.02295e-05	0.589116	7.37171	0.0799158	1.27327e-11	0.0302361	0.191573	0.15783	0.848284	ENSG00000241316.6	chr3_67637455_G_A_b38	-17242	127	161	0.398515	3.45e-05	-0.331344	0.0777759	G	A
rs2668627:44353693:T:C	17	44353693	ENSG00000228696	ARL17B	0	ENSG00000238083	LRRC37A2	44588877	44633016	235184	protein_coding	T	C	0.223301	0.0373832	C	0.0380435	0.0212766	0	74.9536	5.29701e-17	1165	9.52188e-10	-1.07806	-8.85681	0.121721	5.97642e-16	-1.29619	-4.42538	0.292898	8.97296e-05	-1.02314	-7.44107	0.137499	8.73353e-12	0.0223395	0.0826808	0.27019	0.934194	ENSG00000238083.7	chr17_46276327_T_C_b38	-235184	85	98	0.242574	1.99e-44	1.20528	0.0617162	T	C
rs726203	9	106906437	ENSG00000136824	SMC2	2739	ENSG00000136824	SMC2	106856541	106903700	2737	protein_coding	G	A	0.447619	0.0186916	A	0.483333	0.0425532	1	75.603	3.82845e-17	1613	9.52847e-10	-0.572608	-8.29193	0.0690561	2.04383e-14	-0.395554	-2.54214	0.155599	0.0155989	-0.614109	-8.31508	0.0738549	6.75083e-14	0.236874	1.40224	0.168925	0.162501	ENSG00000136824.18	chr9_104144156_A_G_b38	49896	149	192	0.475248	9.33e-22	-0.476912	0.0428146	A	G
rs185413498:120327707:G:T	4	120327707	ENSG00000260091	RP11-33B1.4	2781	ENSG00000245958	AC093752.1	120375946	120473180	48239	transcribed_unprocessed_pseudogene	G	T	0.235294	0.046729	T	0.230337	0.0531915	1	75.5045	4.02175e-17	1544	9.58139e-10	0.649743	9.77263	0.066486	1.62192e-18	0.670975	4.86191	0.138007	2.43303e-05	0.571806	7.20183	0.0793973	3.18595e-11	0.255411	1.63861	0.155871	0.102977	-	-	-	-	-	-	-	-	-	-	-
rs62055460:43940825:G:C	17	43940825	ENSG00000264589	MAPT-AS1	0	ENSG00000204650	LINC02210	43697694	43732522	208303	transcribed_unitary_pseudogene	G	C	0.219626	0	C	0.0425532	0	0	75.7161	3.61795e-17	1720	9.6019e-10	-1.04153	-8.71648	0.119489	1.45007e-15	-1.11606	-3.89655	0.286423	0.000420668	-1.04362	-7.7803	0.134137	1.35439e-12	0.193112	0.715603	0.269859	0.475129	ENSG00000204650.14	chr17_45863459_G_C_b38	243131	85	98	0.242574	4.81e-37	0.692786	0.0414915	G	C
rs12150506	17	44090536	ENSG00000186868	MAPT	0	ENSG00000204650	LINC02210	43697694	43732522	358014	transcribed_unitary_pseudogene	G	A	0.219626	0	A	0.0425532	0	0	75.7161	3.61795e-17	1720	9.6019e-10	-1.04153	-8.71648	0.119489	1.45007e-15	-1.11606	-3.89655	0.286423	0.000420668	-1.04362	-7.7803	0.134137	1.35439e-12	0.193112	0.715603	0.269859	0.475129	ENSG00000204650.14	chr17_46013170_G_A_b38	392842	85	98	0.242574	4.81e-37	0.692786	0.0414915	G	A
rs62054819:43926149:A:G	17	43926149	ENSG00000264589	MAPT-AS1	0	ENSG00000204650	LINC02210	43697694	43732522	193627	transcribed_unitary_pseudogene	A	G	0.219626	0	G	0.0425532	0	0	75.7161	3.61795e-17	1720	9.6019e-10	-1.04153	-8.71648	0.119489	1.45007e-15	-1.11606	-3.89655	0.286423	0.000420668	-1.04362	-7.7803	0.134137	1.35439e-12	0.193112	0.715603	0.269859	0.475129	ENSG00000204650.14	chr17_45848783_A_G_b38	228455	85	98	0.242574	4.81e-37	0.692786	0.0414915	A	G
rs12150515:44090685:G:T	17	44090685	ENSG00000186868	MAPT	0	ENSG00000204650	LINC02210	43697694	43732522	358163	transcribed_unitary_pseudogene	G	T	0.219626	0	T	0.0425532	0	0	75.7161	3.61795e-17	1720	9.6019e-10	-1.04153	-8.71648	0.119489	1.45007e-15	-1.11606	-3.89655	0.286423	0.000420668	-1.04362	-7.7803	0.134137	1.35439e-12	0.193112	0.715603	0.269859	0.475129	ENSG00000204650.14	chr17_46013319_G_T_b38	392991	85	98	0.242574	4.81e-37	0.692786	0.0414915	G	T
rs12150469:44092497:T:C	17	44092497	ENSG00000186868	MAPT	0	ENSG00000204650	LINC02210	43697694	43732522	359975	transcribed_unitary_pseudogene	T	C	0.219626	0	C	0.0425532	0	0	75.7161	3.61795e-17	1720	9.6019e-10	-1.04153	-8.71648	0.119489	1.45007e-15	-1.11606	-3.89655	0.286423	0.000420668	-1.04362	-7.7803	0.134137	1.35439e-12	0.193112	0.715603	0.269859	0.475129	ENSG00000204650.14	chr17_46015131_T_C_b38	394803	85	98	0.242574	4.81e-37	0.692786	0.0414915	T	C
rs62061824:44188755:T:C	17	44188755	ENSG00000120071	KANSL1	0	ENSG00000204650	LINC02210	43697694	43732522	456233	transcribed_unitary_pseudogene	T	C	0.219626	0	C	0.0425532	0	0	75.7161	3.61795e-17	1720	9.6019e-10	-1.04153	-8.71648	0.119489	1.45007e-15	-1.11606	-3.89655	0.286423	0.000420668	-1.04362	-7.7803	0.134137	1.35439e-12	0.193112	0.715603	0.269859	0.475129	ENSG00000204650.14	chr17_46111389_T_C_b38	491061	85	98	0.242574	4.81e-37	0.692786	0.0414915	T	C
rs62061814:44181508:T:G	17	44181508	ENSG00000120071	KANSL1	0	ENSG00000204650	LINC02210	43697694	43732522	448986	transcribed_unitary_pseudogene	T	G	0.219626	0	G	0.0425532	0	0	75.7161	3.61795e-17	1720	9.6019e-10	-1.04153	-8.71648	0.119489	1.45007e-15	-1.11606	-3.89655	0.286423	0.000420668	-1.04362	-7.7803	0.134137	1.35439e-12	0.193112	0.715603	0.269859	0.475129	ENSG00000204650.14	chr17_46104142_T_G_b38	483814	85	98	0.242574	4.81e-37	0.692786	0.0414915	T	G
rs78136862:44085743:T:C	17	44085743	ENSG00000186868	MAPT	0	ENSG00000204650	LINC02210	43697694	43732522	353221	transcribed_unitary_pseudogene	T	C	0.219626	0	C	0.0425532	0	0	75.7161	3.61795e-17	1720	9.6019e-10	-1.04153	-8.71648	0.119489	1.45007e-15	-1.11606	-3.89655	0.286423	0.000420668	-1.04362	-7.7803	0.134137	1.35439e-12	0.193112	0.715603	0.269859	0.475129	ENSG00000204650.14	chr17_46008377_T_C_b38	388049	85	98	0.242574	4.81e-37	0.692786	0.0414915	T	C
rs62054820:43926755:A:G	17	43926755	ENSG00000264589	MAPT-AS1	0	ENSG00000204650	LINC02210	43697694	43732522	194233	transcribed_unitary_pseudogene	A	G	0.219626	0	G	0.0425532	0	0	75.7161	3.61795e-17	1720	9.6019e-10	-1.04153	-8.71648	0.119489	1.45007e-15	-1.11606	-3.89655	0.286423	0.000420668	-1.04362	-7.7803	0.134137	1.35439e-12	0.193112	0.715603	0.269859	0.475129	ENSG00000204650.14	chr17_45849389_A_G_b38	229061	85	98	0.242574	4.81e-37	0.692786	0.0414915	A	G
rs12150611:44149741:G:A	17	44149741	ENSG00000120071	KANSL1	0	ENSG00000204650	LINC02210	43697694	43732522	417219	transcribed_unitary_pseudogene	G	A	0.219626	0	A	0.0425532	0	0	75.7161	3.61795e-17	1720	9.6019e-10	-1.04153	-8.71648	0.119489	1.45007e-15	-1.11606	-3.89655	0.286423	0.000420668	-1.04362	-7.7803	0.134137	1.35439e-12	0.193112	0.715603	0.269859	0.475129	ENSG00000204650.14	chr17_46072375_G_A_b38	452047	85	98	0.242574	4.81e-37	0.692786	0.0414915	G	A
rs12150460:44014137:G:T	17	44014137	ENSG00000186868	MAPT	0	ENSG00000204650	LINC02210	43697694	43732522	281615	transcribed_unitary_pseudogene	G	T	0.219626	0	T	0.0425532	0	0	75.7161	3.61795e-17	1720	9.6019e-10	-1.04153	-8.71648	0.119489	1.45007e-15	-1.11606	-3.89655	0.286423	0.000420668	-1.04362	-7.7803	0.134137	1.35439e-12	0.193112	0.715603	0.269859	0.475129	ENSG00000204650.14	chr17_45936771_G_T_b38	316443	85	98	0.242574	4.81e-37	0.692786	0.0414915	G	T
rs11657611:43832139:C:CAA	17	43832139	ENSG00000120088|ENSG00000263715	CRHR1|RP11-105N13.4	0	ENSG00000204650	LINC02210	43697694	43732522	99617	transcribed_unitary_pseudogene	C	CAA	0.219626	0	CAA	0.0425532	0	0	75.7161	3.61795e-17	1720	9.6019e-10	-1.04153	-8.71648	0.119489	1.45007e-15	-1.11606	-3.89655	0.286423	0.000420668	-1.04362	-7.7803	0.134137	1.35439e-12	0.193112	0.715603	0.269859	0.475129	-	-	-	-	-	-	-	-	-	-	-
rs62054818:43926056:A:C	17	43926056	ENSG00000264589	MAPT-AS1	0	ENSG00000204650	LINC02210	43697694	43732522	193534	transcribed_unitary_pseudogene	A	C	0.219626	0	C	0.0425532	0	0	75.7161	3.61795e-17	1720	9.6019e-10	-1.04153	-8.71648	0.119489	1.45007e-15	-1.11606	-3.89655	0.286423	0.000420668	-1.04362	-7.7803	0.134137	1.35439e-12	0.193112	0.715603	0.269859	0.475129	ENSG00000204650.14	chr17_45848690_A_C_b38	228362	85	98	0.242574	4.81e-37	0.692786	0.0414915	A	C
rs62061771:44169406:G:A	17	44169406	ENSG00000120071	KANSL1	0	ENSG00000204650	LINC02210	43697694	43732522	436884	transcribed_unitary_pseudogene	G	A	0.219626	0	A	0.0425532	0	0	75.7161	3.61795e-17	1720	9.6019e-10	-1.04153	-8.71648	0.119489	1.45007e-15	-1.11606	-3.89655	0.286423	0.000420668	-1.04362	-7.7803	0.134137	1.35439e-12	0.193112	0.715603	0.269859	0.475129	ENSG00000204650.14	chr17_46092040_G_A_b38	471712	85	98	0.242574	4.81e-37	0.692786	0.0414915	G	A
rs62054859:43940685:G:A	17	43940685	ENSG00000264589	MAPT-AS1	0	ENSG00000204650	LINC02210	43697694	43732522	208163	transcribed_unitary_pseudogene	G	A	0.219626	0	A	0.0425532	0	0	75.7161	3.61795e-17	1720	9.6019e-10	-1.04153	-8.71648	0.119489	1.45007e-15	-1.11606	-3.89655	0.286423	0.000420668	-1.04362	-7.7803	0.134137	1.35439e-12	0.193112	0.715603	0.269859	0.475129	ENSG00000204650.14	chr17_45863319_G_A_b38	242991	85	98	0.242574	4.81e-37	0.692786	0.0414915	G	A
rs62061813:44181118:G:A	17	44181118	ENSG00000120071	KANSL1	0	ENSG00000204650	LINC02210	43697694	43732522	448596	transcribed_unitary_pseudogene	G	A	0.219626	0	A	0.0425532	0	0	75.7161	3.61795e-17	1720	9.6019e-10	-1.04153	-8.71648	0.119489	1.45007e-15	-1.11606	-3.89655	0.286423	0.000420668	-1.04362	-7.7803	0.134137	1.35439e-12	0.193112	0.715603	0.269859	0.475129	ENSG00000204650.14	chr17_46103752_G_A_b38	483424	85	98	0.242574	4.81e-37	0.692786	0.0414915	G	A
rs62061812:44180997:C:T	17	44180997	-	-	-	ENSG00000204650	LINC02210	43697694	43732522	448475	transcribed_unitary_pseudogene	C	T	0.219626	0	T	0.0425532	0	0	75.7161	3.61795e-17	1720	9.6019e-10	-1.04153	-8.71648	0.119489	1.45007e-15	-1.11606	-3.89655	0.286423	0.000420668	-1.04362	-7.7803	0.134137	1.35439e-12	0.193112	0.715603	0.269859	0.475129	-	-	-	-	-	-	-	-	-	-	-
rs74922289:43918524:A:G	17	43918524	ENSG00000264589	MAPT-AS1	2493	ENSG00000204650	LINC02210	43697694	43732522	186002	transcribed_unitary_pseudogene	A	G	0.219626	0	G	0.0425532	0	0	75.7161	3.61795e-17	1720	9.6019e-10	-1.04153	-8.71648	0.119489	1.45007e-15	-1.11606	-3.89655	0.286423	0.000420668	-1.04362	-7.7803	0.134137	1.35439e-12	0.193112	0.715603	0.269859	0.475129	ENSG00000204650.14	chr17_45841158_A_G_b38	220830	84	97	0.240099	1.44e-35	0.688526	0.0426402	A	G
rs62061772:44169437:T:C	17	44169437	ENSG00000120071	KANSL1	0	ENSG00000204650	LINC02210	43697694	43732522	436915	transcribed_unitary_pseudogene	T	C	0.219626	0	C	0.0425532	0	0	75.7161	3.61795e-17	1720	9.6019e-10	-1.04153	-8.71648	0.119489	1.45007e-15	-1.11606	-3.89655	0.286423	0.000420668	-1.04362	-7.7803	0.134137	1.35439e-12	0.193112	0.715603	0.269859	0.475129	ENSG00000204650.14	chr17_46092071_T_C_b38	471743	85	98	0.242574	4.81e-37	0.692786	0.0414915	T	C
rs12150627:44149537:C:G	17	44149537	ENSG00000120071	KANSL1	0	ENSG00000204650	LINC02210	43697694	43732522	417015	transcribed_unitary_pseudogene	C	G	0.219626	0	G	0.0425532	0	0	75.7161	3.61795e-17	1720	9.6019e-10	-1.04153	-8.71648	0.119489	1.45007e-15	-1.11606	-3.89655	0.286423	0.000420668	-1.04362	-7.7803	0.134137	1.35439e-12	0.193112	0.715603	0.269859	0.475129	ENSG00000204650.14	chr17_46072171_C_G_b38	451843	85	98	0.242574	4.81e-37	0.692786	0.0414915	C	G
rs78209533:43989909:A:G	17	43989909	ENSG00000186868	MAPT	0	ENSG00000204650	LINC02210	43697694	43732522	257387	transcribed_unitary_pseudogene	A	G	0.219626	0	G	0.0425532	0	0	75.7161	3.61795e-17	1720	9.6019e-10	-1.04153	-8.71648	0.119489	1.45007e-15	-1.11606	-3.89655	0.286423	0.000420668	-1.04362	-7.7803	0.134137	1.35439e-12	0.193112	0.715603	0.269859	0.475129	ENSG00000204650.14	chr17_45912543_A_G_b38	292215	85	98	0.242574	4.81e-37	0.692786	0.0414915	A	G
rs78556223:44026478:A:G	17	44026478	ENSG00000186868	MAPT	0	ENSG00000204650	LINC02210	43697694	43732522	293956	transcribed_unitary_pseudogene	A	G	0.219626	0	G	0.0425532	0	0	75.7161	3.61795e-17	1720	9.6019e-10	-1.04153	-8.71648	0.119489	1.45007e-15	-1.11606	-3.89655	0.286423	0.000420668	-1.04362	-7.7803	0.134137	1.35439e-12	0.193112	0.715603	0.269859	0.475129	ENSG00000204650.14	chr17_45949112_A_G_b38	328784	85	98	0.242574	4.81e-37	0.692786	0.0414915	A	G
rs62061770:44169377:G:C	17	44169377	ENSG00000120071	KANSL1	0	ENSG00000204650	LINC02210	43697694	43732522	436855	transcribed_unitary_pseudogene	G	C	0.219626	0	C	0.0425532	0	0	75.7161	3.61795e-17	1720	9.6019e-10	-1.04153	-8.71648	0.119489	1.45007e-15	-1.11606	-3.89655	0.286423	0.000420668	-1.04362	-7.7803	0.134137	1.35439e-12	0.193112	0.715603	0.269859	0.475129	ENSG00000204650.14	chr17_46092011_G_C_b38	471683	85	98	0.242574	4.81e-37	0.692786	0.0414915	G	C
rs62054805:43915054:A:G	17	43915054	ENSG00000120088	CRHR1	1860	ENSG00000204650	LINC02210	43697694	43732522	182532	transcribed_unitary_pseudogene	A	G	0.219626	0	G	0.0425532	0	0	75.7161	3.61795e-17	1720	9.6019e-10	-1.04153	-8.71648	0.119489	1.45007e-15	-1.11606	-3.89655	0.286423	0.000420668	-1.04362	-7.7803	0.134137	1.35439e-12	0.193112	0.715603	0.269859	0.475129	ENSG00000204650.14	chr17_45837688_A_G_b38	217360	85	98	0.242574	4.81e-37	0.692786	0.0414915	A	G
rs62061823:44188645:C:T	17	44188645	ENSG00000120071	KANSL1	0	ENSG00000204650	LINC02210	43697694	43732522	456123	transcribed_unitary_pseudogene	C	T	0.219626	0	T	0.0425532	0	0	75.7161	3.61795e-17	1720	9.6019e-10	-1.04153	-8.71648	0.119489	1.45007e-15	-1.11606	-3.89655	0.286423	0.000420668	-1.04362	-7.7803	0.134137	1.35439e-12	0.193112	0.715603	0.269859	0.475129	ENSG00000204650.14	chr17_46111279_C_T_b38	490951	85	98	0.242574	4.81e-37	0.692786	0.0414915	C	T
rs62054806:43915312:C:T	17	43915312	ENSG00000120088	CRHR1	2118	ENSG00000204650	LINC02210	43697694	43732522	182790	transcribed_unitary_pseudogene	C	T	0.219626	0	T	0.0425532	0	0	75.7161	3.61795e-17	1720	9.6019e-10	-1.04153	-8.71648	0.119489	1.45007e-15	-1.11606	-3.89655	0.286423	0.000420668	-1.04362	-7.7803	0.134137	1.35439e-12	0.193112	0.715603	0.269859	0.475129	ENSG00000204650.14	chr17_45837946_C_T_b38	217618	85	98	0.242574	4.81e-37	0.692786	0.0414915	C	T
rs74863825:43963120:C:T	17	43963120	ENSG00000264589	MAPT-AS1	0	ENSG00000204650	LINC02210	43697694	43732522	230598	transcribed_unitary_pseudogene	C	T	0.219626	0	T	0.0425532	0	0	75.7161	3.61795e-17	1720	9.6019e-10	-1.04153	-8.71648	0.119489	1.45007e-15	-1.11606	-3.89655	0.286423	0.000420668	-1.04362	-7.7803	0.134137	1.35439e-12	0.193112	0.715603	0.269859	0.475129	ENSG00000204650.14	chr17_45885754_C_T_b38	265426	85	98	0.242574	4.81e-37	0.692786	0.0414915	C	T
rs62054809:43918239:C:T	17	43918239	ENSG00000264589	MAPT-AS1	2778	ENSG00000204650	LINC02210	43697694	43732522	185717	transcribed_unitary_pseudogene	C	T	0.219626	0	T	0.0425532	0	0	75.7161	3.61795e-17	1720	9.6019e-10	-1.04153	-8.71648	0.119489	1.45007e-15	-1.11606	-3.89655	0.286423	0.000420668	-1.04362	-7.7803	0.134137	1.35439e-12	0.193112	0.715603	0.269859	0.475129	ENSG00000204650.14	chr17_45840873_C_T_b38	220545	85	98	0.242574	4.81e-37	0.692786	0.0414915	C	T
rs62061822:44186894:A:C	17	44186894	ENSG00000120071	KANSL1	0	ENSG00000204650	LINC02210	43697694	43732522	454372	transcribed_unitary_pseudogene	A	C	0.219626	0	C	0.0425532	0	0	75.7161	3.61795e-17	1720	9.6019e-10	-1.04153	-8.71648	0.119489	1.45007e-15	-1.11606	-3.89655	0.286423	0.000420668	-1.04362	-7.7803	0.134137	1.35439e-12	0.193112	0.715603	0.269859	0.475129	ENSG00000204650.14	chr17_46109528_A_C_b38	489200	84	97	0.240099	7.1e-38	0.694831	0.0408515	A	C
rs62054804:43914809:C:T	17	43914809	ENSG00000120088	CRHR1	1615	ENSG00000204650	LINC02210	43697694	43732522	182287	transcribed_unitary_pseudogene	C	T	0.219626	0	T	0.0425532	0	0	75.7161	3.61795e-17	1720	9.6019e-10	-1.04153	-8.71648	0.119489	1.45007e-15	-1.11606	-3.89655	0.286423	0.000420668	-1.04362	-7.7803	0.134137	1.35439e-12	0.193112	0.715603	0.269859	0.475129	ENSG00000204650.14	chr17_45837443_C_T_b38	217115	85	98	0.242574	4.81e-37	0.692786	0.0414915	C	T
rs62061821:44186055:G:A	17	44186055	ENSG00000120071	KANSL1	0	ENSG00000204650	LINC02210	43697694	43732522	453533	transcribed_unitary_pseudogene	G	A	0.219626	0	A	0.0425532	0	0	75.7161	3.61795e-17	1720	9.6019e-10	-1.04153	-8.71648	0.119489	1.45007e-15	-1.11606	-3.89655	0.286423	0.000420668	-1.04362	-7.7803	0.134137	1.35439e-12	0.193112	0.715603	0.269859	0.475129	ENSG00000204650.14	chr17_46108689_G_A_b38	488361	85	98	0.242574	4.81e-37	0.692786	0.0414915	G	A
rs78587102:43897246:A:G	17	43897246	ENSG00000120088	CRHR1	0	ENSG00000204650	LINC02210	43697694	43732522	164724	transcribed_unitary_pseudogene	A	G	0.219626	0	G	0.0425532	0	0	75.7161	3.61795e-17	1720	9.6019e-10	-1.04153	-8.71648	0.119489	1.45007e-15	-1.11606	-3.89655	0.286423	0.000420668	-1.04362	-7.7803	0.134137	1.35439e-12	0.193112	0.715603	0.269859	0.475129	ENSG00000204650.14	chr17_45819880_A_G_b38	199552	85	98	0.242574	4.81e-37	0.692786	0.0414915	A	G
rs12150576:44015624:G:A	17	44015624	ENSG00000186868	MAPT	0	ENSG00000204650	LINC02210	43697694	43732522	283102	transcribed_unitary_pseudogene	G	A	0.219626	0	A	0.0425532	0	0	75.7161	3.61795e-17	1720	9.6019e-10	-1.04153	-8.71648	0.119489	1.45007e-15	-1.11606	-3.89655	0.286423	0.000420668	-1.04362	-7.7803	0.134137	1.35439e-12	0.193112	0.715603	0.269859	0.475129	ENSG00000204650.14	chr17_45938258_G_A_b38	317930	85	98	0.242574	4.81e-37	0.692786	0.0414915	G	A
rs12150625:44149448:C:G	17	44149448	ENSG00000120071	KANSL1	0	ENSG00000204650	LINC02210	43697694	43732522	416926	transcribed_unitary_pseudogene	C	G	0.219626	0	G	0.0425532	0	0	75.7161	3.61795e-17	1720	9.6019e-10	-1.04153	-8.71648	0.119489	1.45007e-15	-1.11606	-3.89655	0.286423	0.000420668	-1.04362	-7.7803	0.134137	1.35439e-12	0.193112	0.715603	0.269859	0.475129	ENSG00000204650.14	chr17_46072082_C_G_b38	451754	85	98	0.242574	4.81e-37	0.692786	0.0414915	C	G
rs62054811:43918651:C:G	17	43918651	ENSG00000264589	MAPT-AS1	2366	ENSG00000204650	LINC02210	43697694	43732522	186129	transcribed_unitary_pseudogene	C	G	0.219626	0	G	0.0425532	0	0	75.7161	3.61795e-17	1720	9.6019e-10	-1.04153	-8.71648	0.119489	1.45007e-15	-1.11606	-3.89655	0.286423	0.000420668	-1.04362	-7.7803	0.134137	1.35439e-12	0.193112	0.715603	0.269859	0.475129	ENSG00000204650.14	chr17_45841285_C_G_b38	220957	85	98	0.242574	4.81e-37	0.692786	0.0414915	C	G
rs74872829:43938394:A:G	17	43938394	ENSG00000264589	MAPT-AS1	0	ENSG00000204650	LINC02210	43697694	43732522	205872	transcribed_unitary_pseudogene	A	G	0.219626	0	G	0.0425532	0	0	75.7161	3.61795e-17	1720	9.6019e-10	-1.04153	-8.71648	0.119489	1.45007e-15	-1.11606	-3.89655	0.286423	0.000420668	-1.04362	-7.7803	0.134137	1.35439e-12	0.193112	0.715603	0.269859	0.475129	ENSG00000204650.14	chr17_45861028_A_G_b38	240700	85	98	0.242574	4.81e-37	0.692786	0.0414915	A	G
rs12150570:44126218:G:A	17	44126218	ENSG00000120071	KANSL1	0	ENSG00000204650	LINC02210	43697694	43732522	393696	transcribed_unitary_pseudogene	G	A	0.219626	0	A	0.0425532	0	0	75.7161	3.61795e-17	1720	9.6019e-10	-1.04153	-8.71648	0.119489	1.45007e-15	-1.11606	-3.89655	0.286423	0.000420668	-1.04362	-7.7803	0.134137	1.35439e-12	0.193112	0.715603	0.269859	0.475129	ENSG00000204650.14	chr17_46048852_G_A_b38	428524	85	98	0.242574	4.81e-37	0.692786	0.0414915	G	A
rs12150558:44151156:T:C	17	44151156	ENSG00000120071	KANSL1	0	ENSG00000204650	LINC02210	43697694	43732522	418634	transcribed_unitary_pseudogene	T	C	0.219626	0	C	0.0425532	0	0	75.7161	3.61795e-17	1720	9.6019e-10	-1.04153	-8.71648	0.119489	1.45007e-15	-1.11606	-3.89655	0.286423	0.000420668	-1.04362	-7.7803	0.134137	1.35439e-12	0.193112	0.715603	0.269859	0.475129	ENSG00000204650.14	chr17_46073790_T_C_b38	453462	85	98	0.242574	4.81e-37	0.692786	0.0414915	T	C
rs62054814:43921572:T:A	17	43921572	ENSG00000264589	MAPT-AS1	0	ENSG00000204650	LINC02210	43697694	43732522	189050	transcribed_unitary_pseudogene	T	A	0.219626	0	A	0.0425532	0	0	75.7161	3.61795e-17	1720	9.6019e-10	-1.04153	-8.71648	0.119489	1.45007e-15	-1.11606	-3.89655	0.286423	0.000420668	-1.04362	-7.7803	0.134137	1.35439e-12	0.193112	0.715603	0.269859	0.475129	ENSG00000204650.14	chr17_45844206_T_A_b38	223878	85	98	0.242574	4.81e-37	0.692786	0.0414915	T	A
rs12150551:44150920:T:C	17	44150920	ENSG00000120071	KANSL1	0	ENSG00000204650	LINC02210	43697694	43732522	418398	transcribed_unitary_pseudogene	T	C	0.219626	0	C	0.0425532	0	0	75.7161	3.61795e-17	1720	9.6019e-10	-1.04153	-8.71648	0.119489	1.45007e-15	-1.11606	-3.89655	0.286423	0.000420668	-1.04362	-7.7803	0.134137	1.35439e-12	0.193112	0.715603	0.269859	0.475129	ENSG00000204650.14	chr17_46073554_T_C_b38	453226	85	98	0.242574	4.81e-37	0.692786	0.0414915	T	C
rs12150542:44115730:G:A	17	44115730	ENSG00000120071	KANSL1	0	ENSG00000204650	LINC02210	43697694	43732522	383208	transcribed_unitary_pseudogene	G	A	0.219626	0	A	0.0425532	0	0	75.7161	3.61795e-17	1720	9.6019e-10	-1.04153	-8.71648	0.119489	1.45007e-15	-1.11606	-3.89655	0.286423	0.000420668	-1.04362	-7.7803	0.134137	1.35439e-12	0.193112	0.715603	0.269859	0.475129	ENSG00000204650.14	chr17_46038364_G_A_b38	418036	85	98	0.242574	4.81e-37	0.692786	0.0414915	G	A
rs74903707:44028707:G:A	17	44028707	ENSG00000186868	MAPT	0	ENSG00000204650	LINC02210	43697694	43732522	296185	transcribed_unitary_pseudogene	G	A	0.219626	0	A	0.0425532	0	0	75.7161	3.61795e-17	1720	9.6019e-10	-1.04153	-8.71648	0.119489	1.45007e-15	-1.11606	-3.89655	0.286423	0.000420668	-1.04362	-7.7803	0.134137	1.35439e-12	0.193112	0.715603	0.269859	0.475129	ENSG00000204650.14	chr17_45951341_G_A_b38	331013	85	98	0.242574	4.81e-37	0.692786	0.0414915	G	A
rs62054815:43923266:G:A	17	43923266	ENSG00000264589|ENSG00000185294	MAPT-AS1|SPPL2C	0	ENSG00000204650	LINC02210	43697694	43732522	190744	transcribed_unitary_pseudogene	G	A	0.219626	0	A	0.0425532	0	0	75.7161	3.61795e-17	1720	9.6019e-10	-1.04153	-8.71648	0.119489	1.45007e-15	-1.11606	-3.89655	0.286423	0.000420668	-1.04362	-7.7803	0.134137	1.35439e-12	0.193112	0.715603	0.269859	0.475129	ENSG00000204650.14	chr17_45845900_G_A_b38	225572	85	98	0.242574	4.81e-37	0.692786	0.0414915	G	A
rs12150527:43986462:A:G	17	43986462	ENSG00000186868|ENSG00000262881	MAPT|RP11-669E14.4	0	ENSG00000204650	LINC02210	43697694	43732522	253940	transcribed_unitary_pseudogene	A	G	0.219626	0	G	0.0425532	0	0	75.7161	3.61795e-17	1720	9.6019e-10	-1.04153	-8.71648	0.119489	1.45007e-15	-1.11606	-3.89655	0.286423	0.000420668	-1.04362	-7.7803	0.134137	1.35439e-12	0.193112	0.715603	0.269859	0.475129	ENSG00000204650.14	chr17_45909096_A_G_b38	288768	85	98	0.242574	4.81e-37	0.692786	0.0414915	A	G
rs62061817:44182706:A:G	17	44182706	ENSG00000120071	KANSL1	0	ENSG00000204650	LINC02210	43697694	43732522	450184	transcribed_unitary_pseudogene	A	G	0.219626	0	G	0.0425532	0	0	75.7161	3.61795e-17	1720	9.6019e-10	-1.04153	-8.71648	0.119489	1.45007e-15	-1.11606	-3.89655	0.286423	0.000420668	-1.04362	-7.7803	0.134137	1.35439e-12	0.193112	0.715603	0.269859	0.475129	ENSG00000204650.14	chr17_46105340_A_G_b38	485012	85	98	0.242574	4.81e-37	0.692786	0.0414915	A	G
rs117365970:43893259:G:A	17	43893259	ENSG00000120088|ENSG00000263715	CRHR1|RP11-105N13.4	0	ENSG00000204650	LINC02210	43697694	43732522	160737	transcribed_unitary_pseudogene	G	A	0.219626	0	A	0.0425532	0	0	75.7161	3.61795e-17	1720	9.6019e-10	-1.04153	-8.71648	0.119489	1.45007e-15	-1.11606	-3.89655	0.286423	0.000420668	-1.04362	-7.7803	0.134137	1.35439e-12	0.193112	0.715603	0.269859	0.475129	ENSG00000204650.14	chr17_45815893_G_A_b38	195565	85	98	0.242574	4.81e-37	0.692786	0.0414915	G	A
rs74918686:43840899:G:C	17	43840899	ENSG00000120088|ENSG00000263715	CRHR1|RP11-105N13.4	0	ENSG00000204650	LINC02210	43697694	43732522	108377	transcribed_unitary_pseudogene	G	C	0.219626	0	C	0.0425532	0	0	75.7161	3.61795e-17	1720	9.6019e-10	-1.04153	-8.71648	0.119489	1.45007e-15	-1.11606	-3.89655	0.286423	0.000420668	-1.04362	-7.7803	0.134137	1.35439e-12	0.193112	0.715603	0.269859	0.475129	ENSG00000204650.14	chr17_45763533_G_C_b38	143205	85	98	0.242574	4.81e-37	0.692786	0.0414915	G	C
rs62054817:43925966:G:A	17	43925966	ENSG00000264589	MAPT-AS1	0	ENSG00000204650	LINC02210	43697694	43732522	193444	transcribed_unitary_pseudogene	G	A	0.219626	0	A	0.0425532	0	0	75.7161	3.61795e-17	1720	9.6019e-10	-1.04153	-8.71648	0.119489	1.45007e-15	-1.11606	-3.89655	0.286423	0.000420668	-1.04362	-7.7803	0.134137	1.35439e-12	0.193112	0.715603	0.269859	0.475129	ENSG00000204650.14	chr17_45848600_G_A_b38	228272	86	99	0.24505	6.96e-37	0.690102	0.0414795	G	A
rs12150516:43944519:C:T	17	43944519	ENSG00000264589	MAPT-AS1	0	ENSG00000204650	LINC02210	43697694	43732522	211997	transcribed_unitary_pseudogene	C	T	0.219626	0	T	0.0425532	0	0	75.7161	3.61795e-17	1720	9.6019e-10	-1.04153	-8.71648	0.119489	1.45007e-15	-1.11606	-3.89655	0.286423	0.000420668	-1.04362	-7.7803	0.134137	1.35439e-12	0.193112	0.715603	0.269859	0.475129	ENSG00000204650.14	chr17_45867153_C_T_b38	246825	85	98	0.242574	4.81e-37	0.692786	0.0414915	C	T
rs62061815:44181681:A:G	17	44181681	-	-	-	ENSG00000204650	LINC02210	43697694	43732522	449159	transcribed_unitary_pseudogene	A	G	0.219626	0	G	0.0425532	0	0	75.7161	3.61795e-17	1720	9.6019e-10	-1.04153	-8.71648	0.119489	1.45007e-15	-1.11606	-3.89655	0.286423	0.000420668	-1.04362	-7.7803	0.134137	1.35439e-12	0.193112	0.715603	0.269859	0.475129	-	-	-	-	-	-	-	-	-	-	-
rs62061816:44182336:C:A	17	44182336	ENSG00000120071	KANSL1	0	ENSG00000204650	LINC02210	43697694	43732522	449814	transcribed_unitary_pseudogene	C	A	0.219626	0	A	0.0425532	0	0	75.7161	3.61795e-17	1720	9.6019e-10	-1.04153	-8.71648	0.119489	1.45007e-15	-1.11606	-3.89655	0.286423	0.000420668	-1.04362	-7.7803	0.134137	1.35439e-12	0.193112	0.715603	0.269859	0.475129	ENSG00000204650.14	chr17_46104970_C_A_b38	484642	85	98	0.242574	4.81e-37	0.692786	0.0414915	C	A
rs62054842:43937162:C:T	17	43937162	ENSG00000264589	MAPT-AS1	0	ENSG00000204650	LINC02210	43697694	43732522	204640	transcribed_unitary_pseudogene	C	T	0.219626	0	T	0.0425532	0	0	75.7161	3.61795e-17	1720	9.6019e-10	-1.04153	-8.71648	0.119489	1.45007e-15	-1.11606	-3.89655	0.286423	0.000420668	-1.04362	-7.7803	0.134137	1.35439e-12	0.193112	0.715603	0.269859	0.475129	ENSG00000204650.14	chr17_45859796_C_T_b38	239468	85	98	0.242574	4.81e-37	0.692786	0.0414915	C	T
rs78555354:44032879:A:G	17	44032879	ENSG00000186868	MAPT	0	ENSG00000204650	LINC02210	43697694	43732522	300357	transcribed_unitary_pseudogene	A	G	0.219626	0	G	0.0425532	0	0	75.7161	3.61795e-17	1720	9.6019e-10	-1.04153	-8.71648	0.119489	1.45007e-15	-1.11606	-3.89655	0.286423	0.000420668	-1.04362	-7.7803	0.134137	1.35439e-12	0.193112	0.715603	0.269859	0.475129	ENSG00000204650.14	chr17_45955513_A_G_b38	335185	85	98	0.242574	4.81e-37	0.692786	0.0414915	A	G
rs12150223:43944204:T:C	17	43944204	ENSG00000264589	MAPT-AS1	0	ENSG00000204650	LINC02210	43697694	43732522	211682	transcribed_unitary_pseudogene	T	C	0.219626	0	C	0.0425532	0	0	75.7161	3.61795e-17	1720	9.6019e-10	-1.04153	-8.71648	0.119489	1.45007e-15	-1.11606	-3.89655	0.286423	0.000420668	-1.04362	-7.7803	0.134137	1.35439e-12	0.193112	0.715603	0.269859	0.475129	ENSG00000204650.14	chr17_45866838_T_C_b38	246510	85	98	0.242574	4.81e-37	0.692786	0.0414915	T	C
rs62061795:44173179:C:A	17	44173179	ENSG00000120071	KANSL1	0	ENSG00000204650	LINC02210	43697694	43732522	440657	transcribed_unitary_pseudogene	C	A	0.219626	0	A	0.0425532	0	0	75.7161	3.61795e-17	1720	9.6019e-10	-1.04153	-8.71648	0.119489	1.45007e-15	-1.11606	-3.89655	0.286423	0.000420668	-1.04362	-7.7803	0.134137	1.35439e-12	0.193112	0.715603	0.269859	0.475129	ENSG00000204650.14	chr17_46095813_C_A_b38	475485	85	98	0.242574	4.81e-37	0.692786	0.0414915	C	A
rs12150195:44014263:T:C	17	44014263	ENSG00000186868	MAPT	0	ENSG00000204650	LINC02210	43697694	43732522	281741	transcribed_unitary_pseudogene	T	C	0.219626	0	C	0.0425532	0	0	75.7161	3.61795e-17	1720	9.6019e-10	-1.04153	-8.71648	0.119489	1.45007e-15	-1.11606	-3.89655	0.286423	0.000420668	-1.04362	-7.7803	0.134137	1.35439e-12	0.193112	0.715603	0.269859	0.475129	ENSG00000204650.14	chr17_45936897_T_C_b38	316569	85	98	0.242574	4.81e-37	0.692786	0.0414915	T	C
rs78238042:43948159:G:A	17	43948159	ENSG00000264589	MAPT-AS1	0	ENSG00000204650	LINC02210	43697694	43732522	215637	transcribed_unitary_pseudogene	G	A	0.219626	0	A	0.0425532	0	0	75.7161	3.61795e-17	1720	9.6019e-10	-1.04153	-8.71648	0.119489	1.45007e-15	-1.11606	-3.89655	0.286423	0.000420668	-1.04362	-7.7803	0.134137	1.35439e-12	0.193112	0.715603	0.269859	0.475129	ENSG00000204650.14	chr17_45870793_G_A_b38	250465	85	98	0.242574	4.81e-37	0.692786	0.0414915	G	A
rs62061803:44174513:C:A	17	44174513	ENSG00000120071	KANSL1	0	ENSG00000204650	LINC02210	43697694	43732522	441991	transcribed_unitary_pseudogene	C	A	0.219626	0	A	0.0425532	0	0	75.7161	3.61795e-17	1720	9.6019e-10	-1.04153	-8.71648	0.119489	1.45007e-15	-1.11606	-3.89655	0.286423	0.000420668	-1.04362	-7.7803	0.134137	1.35439e-12	0.193112	0.715603	0.269859	0.475129	ENSG00000204650.14	chr17_46097147_C_A_b38	476819	85	98	0.242574	4.81e-37	0.692786	0.0414915	C	A
rs62054846:43938634:A:G	17	43938634	ENSG00000264589	MAPT-AS1	0	ENSG00000204650	LINC02210	43697694	43732522	206112	transcribed_unitary_pseudogene	A	G	0.219626	0	G	0.0425532	0	0	75.7161	3.61795e-17	1720	9.6019e-10	-1.04153	-8.71648	0.119489	1.45007e-15	-1.11606	-3.89655	0.286423	0.000420668	-1.04362	-7.7803	0.134137	1.35439e-12	0.193112	0.715603	0.269859	0.475129	ENSG00000204650.14	chr17_45861268_A_G_b38	240940	85	98	0.242574	4.81e-37	0.692786	0.0414915	A	G
rs62054839:43936804:A:G	17	43936804	ENSG00000264589	MAPT-AS1	0	ENSG00000204650	LINC02210	43697694	43732522	204282	transcribed_unitary_pseudogene	A	G	0.219626	0	G	0.0425532	0	0	75.7161	3.61795e-17	1720	9.6019e-10	-1.04153	-8.71648	0.119489	1.45007e-15	-1.11606	-3.89655	0.286423	0.000420668	-1.04362	-7.7803	0.134137	1.35439e-12	0.193112	0.715603	0.269859	0.475129	ENSG00000204650.14	chr17_45859438_A_G_b38	239110	85	98	0.242574	4.81e-37	0.692786	0.0414915	A	G
rs62061796:44173408:G:A	17	44173408	ENSG00000120071	KANSL1	0	ENSG00000204650	LINC02210	43697694	43732522	440886	transcribed_unitary_pseudogene	G	A	0.219626	0	A	0.0425532	0	0	75.7161	3.61795e-17	1720	9.6019e-10	-1.04153	-8.71648	0.119489	1.45007e-15	-1.11606	-3.89655	0.286423	0.000420668	-1.04362	-7.7803	0.134137	1.35439e-12	0.193112	0.715603	0.269859	0.475129	ENSG00000204650.14	chr17_46096042_G_A_b38	475714	85	98	0.242574	4.81e-37	0.692786	0.0414915	G	A
rs12150170:44090646:A:G	17	44090646	ENSG00000186868	MAPT	0	ENSG00000204650	LINC02210	43697694	43732522	358124	transcribed_unitary_pseudogene	A	G	0.219626	0	G	0.0425532	0	0	75.7161	3.61795e-17	1720	9.6019e-10	-1.04153	-8.71648	0.119489	1.45007e-15	-1.11606	-3.89655	0.286423	0.000420668	-1.04362	-7.7803	0.134137	1.35439e-12	0.193112	0.715603	0.269859	0.475129	ENSG00000204650.14	chr17_46013280_A_G_b38	392952	85	98	0.242574	4.81e-37	0.692786	0.0414915	A	G
rs12150162:44114218:T:C	17	44114218	ENSG00000120071	KANSL1	0	ENSG00000204650	LINC02210	43697694	43732522	381696	transcribed_unitary_pseudogene	T	C	0.219626	0	C	0.0425532	0	0	75.7161	3.61795e-17	1720	9.6019e-10	-1.04153	-8.71648	0.119489	1.45007e-15	-1.11606	-3.89655	0.286423	0.000420668	-1.04362	-7.7803	0.134137	1.35439e-12	0.193112	0.715603	0.269859	0.475129	ENSG00000204650.14	chr17_46036852_T_C_b38	416524	85	98	0.242574	4.81e-37	0.692786	0.0414915	T	C
rs62061798:44173812:G:A	17	44173812	ENSG00000120071	KANSL1	0	ENSG00000204650	LINC02210	43697694	43732522	441290	transcribed_unitary_pseudogene	G	A	0.219626	0	A	0.0425532	0	0	75.7161	3.61795e-17	1720	9.6019e-10	-1.04153	-8.71648	0.119489	1.45007e-15	-1.11606	-3.89655	0.286423	0.000420668	-1.04362	-7.7803	0.134137	1.35439e-12	0.193112	0.715603	0.269859	0.475129	ENSG00000204650.14	chr17_46096446_G_A_b38	476118	85	98	0.242574	4.81e-37	0.692786	0.0414915	G	A
rs62061802:44174351:T:A	17	44174351	ENSG00000120071	KANSL1	0	ENSG00000204650	LINC02210	43697694	43732522	441829	transcribed_unitary_pseudogene	T	A	0.219626	0	A	0.0425532	0	0	75.7161	3.61795e-17	1720	9.6019e-10	-1.04153	-8.71648	0.119489	1.45007e-15	-1.11606	-3.89655	0.286423	0.000420668	-1.04362	-7.7803	0.134137	1.35439e-12	0.193112	0.715603	0.269859	0.475129	ENSG00000204650.14	chr17_46096985_T_A_b38	476657	85	98	0.242574	4.81e-37	0.692786	0.0414915	T	A
rs62061807:44177097:C:T	17	44177097	ENSG00000120071	KANSL1	0	ENSG00000204650	LINC02210	43697694	43732522	444575	transcribed_unitary_pseudogene	C	T	0.219626	0	T	0.0425532	0	0	75.7161	3.61795e-17	1720	9.6019e-10	-1.04153	-8.71648	0.119489	1.45007e-15	-1.11606	-3.89655	0.286423	0.000420668	-1.04362	-7.7803	0.134137	1.35439e-12	0.193112	0.715603	0.269859	0.475129	ENSG00000204650.14	chr17_46099731_C_T_b38	479403	85	98	0.242574	4.81e-37	0.692786	0.0414915	C	T
rs62054844:43937333:T:G	17	43937333	ENSG00000264589	MAPT-AS1	0	ENSG00000204650	LINC02210	43697694	43732522	204811	transcribed_unitary_pseudogene	T	G	0.219626	0	G	0.0425532	0	0	75.7161	3.61795e-17	1720	9.6019e-10	-1.04153	-8.71648	0.119489	1.45007e-15	-1.11606	-3.89655	0.286423	0.000420668	-1.04362	-7.7803	0.134137	1.35439e-12	0.193112	0.715603	0.269859	0.475129	ENSG00000204650.14	chr17_45859967_T_G_b38	239639	85	98	0.242574	4.81e-37	0.692786	0.0414915	T	G
rs62058968:44001228:G:A	17	44001228	ENSG00000186868	MAPT	0	ENSG00000204650	LINC02210	43697694	43732522	268706	transcribed_unitary_pseudogene	G	A	0.219626	0	A	0.0425532	0	0	75.7161	3.61795e-17	1720	9.6019e-10	-1.04153	-8.71648	0.119489	1.45007e-15	-1.11606	-3.89655	0.286423	0.000420668	-1.04362	-7.7803	0.134137	1.35439e-12	0.193112	0.715603	0.269859	0.475129	ENSG00000204650.14	chr17_45923862_G_A_b38	303534	85	98	0.242574	4.81e-37	0.692786	0.0414915	G	A
rs62054840:43936812:G:A	17	43936812	ENSG00000264589	MAPT-AS1	0	ENSG00000204650	LINC02210	43697694	43732522	204290	transcribed_unitary_pseudogene	G	A	0.219626	0	A	0.0425532	0	0	75.7161	3.61795e-17	1720	9.6019e-10	-1.04153	-8.71648	0.119489	1.45007e-15	-1.11606	-3.89655	0.286423	0.000420668	-1.04362	-7.7803	0.134137	1.35439e-12	0.193112	0.715603	0.269859	0.475129	ENSG00000204650.14	chr17_45859446_G_A_b38	239118	85	98	0.242574	4.81e-37	0.692786	0.0414915	G	A
rs12150127:44141732:G:A	17	44141732	ENSG00000120071	KANSL1	0	ENSG00000204650	LINC02210	43697694	43732522	409210	transcribed_unitary_pseudogene	G	A	0.219626	0	A	0.0425532	0	0	75.7161	3.61795e-17	1720	9.6019e-10	-1.04153	-8.71648	0.119489	1.45007e-15	-1.11606	-3.89655	0.286423	0.000420668	-1.04362	-7.7803	0.134137	1.35439e-12	0.193112	0.715603	0.269859	0.475129	ENSG00000204650.14	chr17_46064366_G_A_b38	444038	85	98	0.242574	4.81e-37	0.692786	0.0414915	G	A
rs12150125:43986432:G:A	17	43986432	ENSG00000186868|ENSG00000262881	MAPT|RP11-669E14.4	0	ENSG00000204650	LINC02210	43697694	43732522	253910	transcribed_unitary_pseudogene	G	A	0.219626	0	A	0.0425532	0	0	75.7161	3.61795e-17	1720	9.6019e-10	-1.04153	-8.71648	0.119489	1.45007e-15	-1.11606	-3.89655	0.286423	0.000420668	-1.04362	-7.7803	0.134137	1.35439e-12	0.193112	0.715603	0.269859	0.475129	ENSG00000204650.14	chr17_45909066_G_A_b38	288738	85	98	0.242574	4.81e-37	0.692786	0.0414915	G	A
rs12150111:44013938:A:G	17	44013938	ENSG00000186868	MAPT	0	ENSG00000204650	LINC02210	43697694	43732522	281416	transcribed_unitary_pseudogene	A	G	0.219626	0	G	0.0425532	0	0	75.7161	3.61795e-17	1720	9.6019e-10	-1.04153	-8.71648	0.119489	1.45007e-15	-1.11606	-3.89655	0.286423	0.000420668	-1.04362	-7.7803	0.134137	1.35439e-12	0.193112	0.715603	0.269859	0.475129	ENSG00000204650.14	chr17_45936572_A_G_b38	316244	85	98	0.242574	4.81e-37	0.692786	0.0414915	A	G
rs12149995:44092801:G:A	17	44092801	ENSG00000186868	MAPT	0	ENSG00000204650	LINC02210	43697694	43732522	360279	transcribed_unitary_pseudogene	G	A	0.219626	0	A	0.0425532	0	0	75.7161	3.61795e-17	1720	9.6019e-10	-1.04153	-8.71648	0.119489	1.45007e-15	-1.11606	-3.89655	0.286423	0.000420668	-1.04362	-7.7803	0.134137	1.35439e-12	0.193112	0.715603	0.269859	0.475129	ENSG00000204650.14	chr17_46015435_G_A_b38	395107	85	98	0.242574	4.81e-37	0.692786	0.0414915	G	A
rs12150064:44128407:C:A	17	44128407	ENSG00000120071	KANSL1	0	ENSG00000204650	LINC02210	43697694	43732522	395885	transcribed_unitary_pseudogene	C	A	0.219626	0	A	0.0425532	0	0	75.7161	3.61795e-17	1720	9.6019e-10	-1.04153	-8.71648	0.119489	1.45007e-15	-1.11606	-3.89655	0.286423	0.000420668	-1.04362	-7.7803	0.134137	1.35439e-12	0.193112	0.715603	0.269859	0.475129	ENSG00000204650.14	chr17_46051041_C_A_b38	430713	85	98	0.242574	4.81e-37	0.692786	0.0414915	C	A
rs12150104:44015929:G:A	17	44015929	ENSG00000186868	MAPT	0	ENSG00000204650	LINC02210	43697694	43732522	283407	transcribed_unitary_pseudogene	G	A	0.219626	0	A	0.0425532	0	0	75.7161	3.61795e-17	1720	9.6019e-10	-1.04153	-8.71648	0.119489	1.45007e-15	-1.11606	-3.89655	0.286423	0.000420668	-1.04362	-7.7803	0.134137	1.35439e-12	0.193112	0.715603	0.269859	0.475129	ENSG00000204650.14	chr17_45938563_G_A_b38	318235	85	98	0.242574	4.81e-37	0.692786	0.0414915	G	A
rs62054841:43937104:G:A	17	43937104	ENSG00000264589	MAPT-AS1	0	ENSG00000204650	LINC02210	43697694	43732522	204582	transcribed_unitary_pseudogene	G	A	0.219626	0	A	0.0425532	0	0	75.7161	3.61795e-17	1720	9.6019e-10	-1.04153	-8.71648	0.119489	1.45007e-15	-1.11606	-3.89655	0.286423	0.000420668	-1.04362	-7.7803	0.134137	1.35439e-12	0.193112	0.715603	0.269859	0.475129	ENSG00000204650.14	chr17_45859738_G_A_b38	239410	85	98	0.242574	4.81e-37	0.692786	0.0414915	G	A
rs7501759:44009921:A:G	17	44009921	ENSG00000186868	MAPT	0	ENSG00000204650	LINC02210	43697694	43732522	277399	transcribed_unitary_pseudogene	A	G	0.219626	0	G	0.0425532	0	0	75.7161	3.61795e-17	1720	9.6019e-10	-1.04153	-8.71648	0.119489	1.45007e-15	-1.11606	-3.89655	0.286423	0.000420668	-1.04362	-7.7803	0.134137	1.35439e-12	0.193112	0.715603	0.269859	0.475129	-	-	-	-	-	-	-	-	-	-	-
rs62061801:44174235:A:G	17	44174235	ENSG00000120071	KANSL1	0	ENSG00000204650	LINC02210	43697694	43732522	441713	transcribed_unitary_pseudogene	A	G	0.219626	0	G	0.0425532	0	0	75.7161	3.61795e-17	1720	9.6019e-10	-1.04153	-8.71648	0.119489	1.45007e-15	-1.11606	-3.89655	0.286423	0.000420668	-1.04362	-7.7803	0.134137	1.35439e-12	0.193112	0.715603	0.269859	0.475129	ENSG00000204650.14	chr17_46096869_A_G_b38	476541	85	98	0.242574	4.81e-37	0.692786	0.0414915	A	G
rs12150090	17	44115886	ENSG00000120071	KANSL1	0	ENSG00000204650	LINC02210	43697694	43732522	383364	transcribed_unitary_pseudogene	C	T	0.219626	0	T	0.0425532	0	0	75.7161	3.61795e-17	1720	9.6019e-10	-1.04153	-8.71648	0.119489	1.45007e-15	-1.11606	-3.89655	0.286423	0.000420668	-1.04362	-7.7803	0.134137	1.35439e-12	0.193112	0.715603	0.269859	0.475129	ENSG00000204650.14	chr17_46038520_C_T_b38	418192	85	98	0.242574	4.81e-37	0.692786	0.0414915	C	T
rs78328427:43916932:G:A	17	43916932	ENSG00000120088	CRHR1	3738	ENSG00000204650	LINC02210	43697694	43732522	184410	transcribed_unitary_pseudogene	G	A	0.219626	0	A	0.0425532	0	0	75.7161	3.61795e-17	1720	9.6019e-10	-1.04153	-8.71648	0.119489	1.45007e-15	-1.11606	-3.89655	0.286423	0.000420668	-1.04362	-7.7803	0.134137	1.35439e-12	0.193112	0.715603	0.269859	0.475129	ENSG00000204650.14	chr17_45839566_G_A_b38	219238	85	98	0.242574	4.81e-37	0.692786	0.0414915	G	A
rs12150229:44015446:A:G	17	44015446	ENSG00000186868	MAPT	0	ENSG00000204650	LINC02210	43697694	43732522	282924	transcribed_unitary_pseudogene	A	G	0.219626	0	G	0.0425532	0	0	75.7161	3.61795e-17	1720	9.6019e-10	-1.04153	-8.71648	0.119489	1.45007e-15	-1.11606	-3.89655	0.286423	0.000420668	-1.04362	-7.7803	0.134137	1.35439e-12	0.193112	0.715603	0.269859	0.475129	ENSG00000204650.14	chr17_45938080_A_G_b38	317752	85	98	0.242574	4.81e-37	0.692786	0.0414915	A	G
rs62054835:43934672:A:C	17	43934672	ENSG00000264589	MAPT-AS1	0	ENSG00000204650	LINC02210	43697694	43732522	202150	transcribed_unitary_pseudogene	A	C	0.219626	0	C	0.0425532	0	0	75.7161	3.61795e-17	1720	9.6019e-10	-1.04153	-8.71648	0.119489	1.45007e-15	-1.11606	-3.89655	0.286423	0.000420668	-1.04362	-7.7803	0.134137	1.35439e-12	0.193112	0.715603	0.269859	0.475129	ENSG00000204650.14	chr17_45857306_A_C_b38	236978	85	98	0.242574	4.81e-37	0.692786	0.0414915	A	C
rs62054857:43939936:G:A	17	43939936	ENSG00000264589	MAPT-AS1	0	ENSG00000204650	LINC02210	43697694	43732522	207414	transcribed_unitary_pseudogene	G	A	0.219626	0	A	0.0425532	0	0	75.7161	3.61795e-17	1720	9.6019e-10	-1.04153	-8.71648	0.119489	1.45007e-15	-1.11606	-3.89655	0.286423	0.000420668	-1.04362	-7.7803	0.134137	1.35439e-12	0.193112	0.715603	0.269859	0.475129	ENSG00000204650.14	chr17_45862570_G_A_b38	242242	85	98	0.242574	4.81e-37	0.692786	0.0414915	G	A
rs12150087:44210988:C:G	17	44210988	ENSG00000120071	KANSL1	0	ENSG00000204650	LINC02210	43697694	43732522	478466	transcribed_unitary_pseudogene	C	G	0.219626	0	G	0.0425532	0	0	75.7161	3.61795e-17	1720	9.6019e-10	-1.04153	-8.71648	0.119489	1.45007e-15	-1.11606	-3.89655	0.286423	0.000420668	-1.04362	-7.7803	0.134137	1.35439e-12	0.193112	0.715603	0.269859	0.475129	ENSG00000204650.14	chr17_46133622_C_G_b38	513294	85	98	0.242574	4.81e-37	0.692786	0.0414915	C	G
rs62054824:43929992:C:T	17	43929992	ENSG00000264589	MAPT-AS1	0	ENSG00000204650	LINC02210	43697694	43732522	197470	transcribed_unitary_pseudogene	C	T	0.219626	0	T	0.0425532	0	0	75.7161	3.61795e-17	1720	9.6019e-10	-1.04153	-8.71648	0.119489	1.45007e-15	-1.11606	-3.89655	0.286423	0.000420668	-1.04362	-7.7803	0.134137	1.35439e-12	0.193112	0.715603	0.269859	0.475129	ENSG00000204650.14	chr17_45852626_C_T_b38	232298	85	98	0.242574	4.81e-37	0.692786	0.0414915	C	T
rs62061811:44180173:T:G	17	44180173	ENSG00000120071	KANSL1	0	ENSG00000204650	LINC02210	43697694	43732522	447651	transcribed_unitary_pseudogene	T	G	0.219626	0	G	0.0425532	0	0	75.7161	3.61795e-17	1720	9.6019e-10	-1.04153	-8.71648	0.119489	1.45007e-15	-1.11606	-3.89655	0.286423	0.000420668	-1.04362	-7.7803	0.134137	1.35439e-12	0.193112	0.715603	0.269859	0.475129	ENSG00000204650.14	chr17_46102807_T_G_b38	482479	85	98	0.242574	4.81e-37	0.692786	0.0414915	T	G
rs62054825:43930033:G:A	17	43930033	ENSG00000264589	MAPT-AS1	0	ENSG00000204650	LINC02210	43697694	43732522	197511	transcribed_unitary_pseudogene	G	A	0.219626	0	A	0.0425532	0	0	75.7161	3.61795e-17	1720	9.6019e-10	-1.04153	-8.71648	0.119489	1.45007e-15	-1.11606	-3.89655	0.286423	0.000420668	-1.04362	-7.7803	0.134137	1.35439e-12	0.193112	0.715603	0.269859	0.475129	ENSG00000204650.14	chr17_45852667_G_A_b38	232339	85	98	0.242574	4.81e-37	0.692786	0.0414915	G	A
rs74977736:44126977:G:C	17	44126977	ENSG00000120071	KANSL1	0	ENSG00000204650	LINC02210	43697694	43732522	394455	transcribed_unitary_pseudogene	G	C	0.219626	0	C	0.0425532	0	0	75.7161	3.61795e-17	1720	9.6019e-10	-1.04153	-8.71648	0.119489	1.45007e-15	-1.11606	-3.89655	0.286423	0.000420668	-1.04362	-7.7803	0.134137	1.35439e-12	0.193112	0.715603	0.269859	0.475129	ENSG00000204650.14	chr17_46049611_G_C_b38	429283	85	98	0.242574	4.81e-37	0.692786	0.0414915	G	C
rs12150390:43896228:T:C	17	43896228	ENSG00000120088	CRHR1	0	ENSG00000204650	LINC02210	43697694	43732522	163706	transcribed_unitary_pseudogene	T	C	0.219626	0	C	0.0425532	0	0	75.7161	3.61795e-17	1720	9.6019e-10	-1.04153	-8.71648	0.119489	1.45007e-15	-1.11606	-3.89655	0.286423	0.000420668	-1.04362	-7.7803	0.134137	1.35439e-12	0.193112	0.715603	0.269859	0.475129	ENSG00000204650.14	chr17_45818862_T_C_b38	198534	85	98	0.242574	4.81e-37	0.692786	0.0414915	T	C
rs62061810:44178884:G:A	17	44178884	ENSG00000120071	KANSL1	0	ENSG00000204650	LINC02210	43697694	43732522	446362	transcribed_unitary_pseudogene	G	A	0.219626	0	A	0.0425532	0	0	75.7161	3.61795e-17	1720	9.6019e-10	-1.04153	-8.71648	0.119489	1.45007e-15	-1.11606	-3.89655	0.286423	0.000420668	-1.04362	-7.7803	0.134137	1.35439e-12	0.193112	0.715603	0.269859	0.475129	ENSG00000204650.14	chr17_46101518_G_A_b38	481190	85	98	0.242574	4.81e-37	0.692786	0.0414915	G	A
rs12150344:44143484:G:A	17	44143484	ENSG00000120071	KANSL1	0	ENSG00000204650	LINC02210	43697694	43732522	410962	transcribed_unitary_pseudogene	G	A	0.219626	0	A	0.0425532	0	0	75.7161	3.61795e-17	1720	9.6019e-10	-1.04153	-8.71648	0.119489	1.45007e-15	-1.11606	-3.89655	0.286423	0.000420668	-1.04362	-7.7803	0.134137	1.35439e-12	0.193112	0.715603	0.269859	0.475129	ENSG00000204650.14	chr17_46066118_G_A_b38	445790	85	98	0.242574	4.81e-37	0.692786	0.0414915	G	A
rs62054831:43932381:C:T	17	43932381	ENSG00000264589	MAPT-AS1	0	ENSG00000204650	LINC02210	43697694	43732522	199859	transcribed_unitary_pseudogene	C	T	0.219626	0	T	0.0425532	0	0	75.7161	3.61795e-17	1720	9.6019e-10	-1.04153	-8.71648	0.119489	1.45007e-15	-1.11606	-3.89655	0.286423	0.000420668	-1.04362	-7.7803	0.134137	1.35439e-12	0.193112	0.715603	0.269859	0.475129	ENSG00000204650.14	chr17_45855015_C_T_b38	234687	85	98	0.242574	4.81e-37	0.692786	0.0414915	C	T
rs12150336:44125704:C:T	17	44125704	ENSG00000120071	KANSL1	0	ENSG00000204650	LINC02210	43697694	43732522	393182	transcribed_unitary_pseudogene	C	T	0.219626	0	T	0.0425532	0	0	75.7161	3.61795e-17	1720	9.6019e-10	-1.04153	-8.71648	0.119489	1.45007e-15	-1.11606	-3.89655	0.286423	0.000420668	-1.04362	-7.7803	0.134137	1.35439e-12	0.193112	0.715603	0.269859	0.475129	ENSG00000204650.14	chr17_46048338_C_T_b38	428010	85	98	0.242574	4.81e-37	0.692786	0.0414915	C	T
rs62054858:43940188:T:C	17	43940188	ENSG00000264589	MAPT-AS1	0	ENSG00000204650	LINC02210	43697694	43732522	207666	transcribed_unitary_pseudogene	T	C	0.219626	0	C	0.0425532	0	0	75.7161	3.61795e-17	1720	9.6019e-10	-1.04153	-8.71648	0.119489	1.45007e-15	-1.11606	-3.89655	0.286423	0.000420668	-1.04362	-7.7803	0.134137	1.35439e-12	0.193112	0.715603	0.269859	0.475129	ENSG00000204650.14	chr17_45862822_T_C_b38	242494	85	98	0.242574	4.81e-37	0.692786	0.0414915	T	C
rs62061790:44170414:G:A	17	44170414	ENSG00000120071	KANSL1	0	ENSG00000204650	LINC02210	43697694	43732522	437892	transcribed_unitary_pseudogene	G	A	0.219626	0	A	0.0425532	0	0	75.7161	3.61795e-17	1720	9.6019e-10	-1.04153	-8.71648	0.119489	1.45007e-15	-1.11606	-3.89655	0.286423	0.000420668	-1.04362	-7.7803	0.134137	1.35439e-12	0.193112	0.715603	0.269859	0.475129	ENSG00000204650.14	chr17_46093048_G_A_b38	472720	85	98	0.242574	4.81e-37	0.692786	0.0414915	G	A
rs62061809:44178839:T:C	17	44178839	ENSG00000120071	KANSL1	0	ENSG00000204650	LINC02210	43697694	43732522	446317	transcribed_unitary_pseudogene	T	C	0.219626	0	C	0.0425532	0	0	75.7161	3.61795e-17	1720	9.6019e-10	-1.04153	-8.71648	0.119489	1.45007e-15	-1.11606	-3.89655	0.286423	0.000420668	-1.04362	-7.7803	0.134137	1.35439e-12	0.193112	0.715603	0.269859	0.475129	ENSG00000204650.14	chr17_46101473_T_C_b38	481145	85	98	0.242574	4.81e-37	0.692786	0.0414915	T	C
rs74998289:43913558:T:G	17	43913558	ENSG00000120088	CRHR1	364	ENSG00000204650	LINC02210	43697694	43732522	181036	transcribed_unitary_pseudogene	T	G	0.219626	0	G	0.0425532	0	0	75.7161	3.61795e-17	1720	9.6019e-10	-1.04153	-8.71648	0.119489	1.45007e-15	-1.11606	-3.89655	0.286423	0.000420668	-1.04362	-7.7803	0.134137	1.35439e-12	0.193112	0.715603	0.269859	0.475129	ENSG00000204650.14	chr17_45836192_T_G_b38	215864	85	98	0.242574	4.81e-37	0.692786	0.0414915	T	G
rs62054833:43933673:T:C	17	43933673	ENSG00000264589	MAPT-AS1	0	ENSG00000204650	LINC02210	43697694	43732522	201151	transcribed_unitary_pseudogene	T	C	0.219626	0	C	0.0425532	0	0	75.7161	3.61795e-17	1720	9.6019e-10	-1.04153	-8.71648	0.119489	1.45007e-15	-1.11606	-3.89655	0.286423	0.000420668	-1.04362	-7.7803	0.134137	1.35439e-12	0.193112	0.715603	0.269859	0.475129	ENSG00000204650.14	chr17_45856307_T_C_b38	235979	85	98	0.242574	4.81e-37	0.692786	0.0414915	T	C
rs12150254:44090455:T:C	17	44090455	ENSG00000186868	MAPT	0	ENSG00000204650	LINC02210	43697694	43732522	357933	transcribed_unitary_pseudogene	T	C	0.219626	0	C	0.0425532	0	0	75.7161	3.61795e-17	1720	9.6019e-10	-1.04153	-8.71648	0.119489	1.45007e-15	-1.11606	-3.89655	0.286423	0.000420668	-1.04362	-7.7803	0.134137	1.35439e-12	0.193112	0.715603	0.269859	0.475129	ENSG00000204650.14	chr17_46013089_T_C_b38	392761	85	98	0.242574	4.81e-37	0.692786	0.0414915	T	C
rs78506181:43897480:A:G	17	43897480	ENSG00000120088	CRHR1	0	ENSG00000204650	LINC02210	43697694	43732522	164958	transcribed_unitary_pseudogene	A	G	0.219626	0	G	0.0425532	0	0	75.7161	3.61795e-17	1720	9.6019e-10	-1.04153	-8.71648	0.119489	1.45007e-15	-1.11606	-3.89655	0.286423	0.000420668	-1.04362	-7.7803	0.134137	1.35439e-12	0.193112	0.715603	0.269859	0.475129	ENSG00000204650.14	chr17_45820114_A_G_b38	199786	85	98	0.242574	4.81e-37	0.692786	0.0414915	A	G
rs78229689:44106806:G:A	17	44106806	ENSG00000120071	KANSL1	476	ENSG00000204650	LINC02210	43697694	43732522	374284	transcribed_unitary_pseudogene	G	A	0.219626	0	A	0.0425532	0	0	75.7161	3.61795e-17	1720	9.6019e-10	-1.04153	-8.71648	0.119489	1.45007e-15	-1.11606	-3.89655	0.286423	0.000420668	-1.04362	-7.7803	0.134137	1.35439e-12	0.193112	0.715603	0.269859	0.475129	ENSG00000204650.14	chr17_46029440_G_A_b38	409112	85	98	0.242574	4.81e-37	0.692786	0.0414915	G	A
rs12150242:44015816:A:G	17	44015816	ENSG00000186868	MAPT	0	ENSG00000204650	LINC02210	43697694	43732522	283294	transcribed_unitary_pseudogene	A	G	0.219626	0	G	0.0425532	0	0	75.7161	3.61795e-17	1720	9.6019e-10	-1.04153	-8.71648	0.119489	1.45007e-15	-1.11606	-3.89655	0.286423	0.000420668	-1.04362	-7.7803	0.134137	1.35439e-12	0.193112	0.715603	0.269859	0.475129	ENSG00000204650.14	chr17_45938450_A_G_b38	318122	85	98	0.242574	4.81e-37	0.692786	0.0414915	A	G
rs62061791:44171024:T:C	17	44171024	-	-	-	ENSG00000204650	LINC02210	43697694	43732522	438502	transcribed_unitary_pseudogene	T	C	0.219626	0	C	0.0425532	0	0	75.7161	3.61795e-17	1720	9.6019e-10	-1.04153	-8.71648	0.119489	1.45007e-15	-1.11606	-3.89655	0.286423	0.000420668	-1.04362	-7.7803	0.134137	1.35439e-12	0.193112	0.715603	0.269859	0.475129	-	-	-	-	-	-	-	-	-	-	-
rs62061792:44171554:G:A	17	44171554	ENSG00000120071	KANSL1	0	ENSG00000204650	LINC02210	43697694	43732522	439032	transcribed_unitary_pseudogene	G	A	0.219626	0	A	0.0425532	0	0	75.7161	3.61795e-17	1720	9.6019e-10	-1.04153	-8.71648	0.119489	1.45007e-15	-1.11606	-3.89655	0.286423	0.000420668	-1.04362	-7.7803	0.134137	1.35439e-12	0.193112	0.715603	0.269859	0.475129	ENSG00000204650.14	chr17_46094188_G_A_b38	473860	85	98	0.242574	4.81e-37	0.692786	0.0414915	G	A
rs62061793:44171565:C:A	17	44171565	ENSG00000120071	KANSL1	0	ENSG00000204650	LINC02210	43697694	43732522	439043	transcribed_unitary_pseudogene	C	A	0.219626	0	A	0.0425532	0	0	75.7161	3.61795e-17	1720	9.6019e-10	-1.04153	-8.71648	0.119489	1.45007e-15	-1.11606	-3.89655	0.286423	0.000420668	-1.04362	-7.7803	0.134137	1.35439e-12	0.193112	0.715603	0.269859	0.475129	ENSG00000204650.14	chr17_46094199_C_A_b38	473871	85	98	0.242574	4.81e-37	0.692786	0.0414915	C	A
rs117646503:43893260:T:C	17	43893260	ENSG00000120088|ENSG00000263715	CRHR1|RP11-105N13.4	0	ENSG00000204650	LINC02210	43697694	43732522	160738	transcribed_unitary_pseudogene	T	C	0.219626	0	C	0.0425532	0	0	75.7161	3.61795e-17	1720	9.6019e-10	-1.04153	-8.71648	0.119489	1.45007e-15	-1.11606	-3.89655	0.286423	0.000420668	-1.04362	-7.7803	0.134137	1.35439e-12	0.193112	0.715603	0.269859	0.475129	ENSG00000204650.14	chr17_45815894_T_C_b38	195566	85	98	0.242574	4.81e-37	0.692786	0.0414915	T	C
rs12150235:44015745:A:G	17	44015745	ENSG00000186868	MAPT	0	ENSG00000204650	LINC02210	43697694	43732522	283223	transcribed_unitary_pseudogene	A	G	0.219626	0	G	0.0425532	0	0	75.7161	3.61795e-17	1720	9.6019e-10	-1.04153	-8.71648	0.119489	1.45007e-15	-1.11606	-3.89655	0.286423	0.000420668	-1.04362	-7.7803	0.134137	1.35439e-12	0.193112	0.715603	0.269859	0.475129	ENSG00000204650.14	chr17_45938379_A_G_b38	318051	85	98	0.242574	4.81e-37	0.692786	0.0414915	A	G
rs62061808:44177337:C:T	17	44177337	ENSG00000120071	KANSL1	0	ENSG00000204650	LINC02210	43697694	43732522	444815	transcribed_unitary_pseudogene	C	T	0.219626	0	T	0.0425532	0	0	75.7161	3.61795e-17	1720	9.6019e-10	-1.04153	-8.71648	0.119489	1.45007e-15	-1.11606	-3.89655	0.286423	0.000420668	-1.04362	-7.7803	0.134137	1.35439e-12	0.193112	0.715603	0.269859	0.475129	ENSG00000204650.14	chr17_46099971_C_T_b38	479643	85	98	0.242574	4.81e-37	0.692786	0.0414915	C	T
rs75010486:44103825:T:C	17	44103825	ENSG00000186868	MAPT	0	ENSG00000204650	LINC02210	43697694	43732522	371303	transcribed_unitary_pseudogene	T	C	0.219626	0	C	0.0425532	0	0	75.7161	3.61795e-17	1720	9.6019e-10	-1.04153	-8.71648	0.119489	1.45007e-15	-1.11606	-3.89655	0.286423	0.000420668	-1.04362	-7.7803	0.134137	1.35439e-12	0.193112	0.715603	0.269859	0.475129	ENSG00000204650.14	chr17_46026459_T_C_b38	406131	85	98	0.242574	4.81e-37	0.692786	0.0414915	T	C
rs12150230:44015464:A:G	17	44015464	ENSG00000186868	MAPT	0	ENSG00000204650	LINC02210	43697694	43732522	282942	transcribed_unitary_pseudogene	A	G	0.219626	0	G	0.0425532	0	0	75.7161	3.61795e-17	1720	9.6019e-10	-1.04153	-8.71648	0.119489	1.45007e-15	-1.11606	-3.89655	0.286423	0.000420668	-1.04362	-7.7803	0.134137	1.35439e-12	0.193112	0.715603	0.269859	0.475129	ENSG00000204650.14	chr17_45938098_A_G_b38	317770	85	98	0.242574	4.81e-37	0.692786	0.0414915	A	G
rs12150447	17	44128125	ENSG00000120071	KANSL1	0	ENSG00000204650	LINC02210	43697694	43732522	395603	transcribed_unitary_pseudogene	A	C	0.219626	0	C	0.0425532	0	0	75.7161	3.61795e-17	1720	9.6019e-10	-1.04153	-8.71648	0.119489	1.45007e-15	-1.11606	-3.89655	0.286423	0.000420668	-1.04362	-7.7803	0.134137	1.35439e-12	0.193112	0.715603	0.269859	0.475129	ENSG00000204650.14	chr17_46050759_A_C_b38	430431	85	98	0.242574	4.81e-37	0.692786	0.0414915	A	C
rs12150438:44113963:C:T	17	44113963	ENSG00000120071	KANSL1	0	ENSG00000204650	LINC02210	43697694	43732522	381441	transcribed_unitary_pseudogene	C	T	0.219626	0	T	0.0425532	0	0	75.7161	3.61795e-17	1720	9.6019e-10	-1.04153	-8.71648	0.119489	1.45007e-15	-1.11606	-3.89655	0.286423	0.000420668	-1.04362	-7.7803	0.134137	1.35439e-12	0.193112	0.715603	0.269859	0.475129	ENSG00000204650.14	chr17_46036597_C_T_b38	416269	85	98	0.242574	4.81e-37	0.692786	0.0414915	C	T
rs62062282:44094374:A:G	17	44094374	ENSG00000186868	MAPT	0	ENSG00000204650	LINC02210	43697694	43732522	361852	transcribed_unitary_pseudogene	A	G	0.219626	0	G	0.0425532	0	0	75.7161	3.61795e-17	1720	9.6019e-10	-1.04153	-8.71648	0.119489	1.45007e-15	-1.11606	-3.89655	0.286423	0.000420668	-1.04362	-7.7803	0.134137	1.35439e-12	0.193112	0.715603	0.269859	0.475129	ENSG00000204650.14	chr17_46017008_A_G_b38	396680	85	98	0.242574	4.81e-37	0.692786	0.0414915	A	G
rs62061845:44190156:T:C	17	44190156	ENSG00000120071	KANSL1	0	ENSG00000204650	LINC02210	43697694	43732522	457634	transcribed_unitary_pseudogene	T	C	0.219626	0	C	0.0425532	0	0	75.7161	3.61795e-17	1720	9.6019e-10	-1.04153	-8.71648	0.119489	1.45007e-15	-1.11606	-3.89655	0.286423	0.000420668	-1.04362	-7.7803	0.134137	1.35439e-12	0.193112	0.715603	0.269859	0.475129	ENSG00000204650.14	chr17_46112790_T_C_b38	492462	85	98	0.242574	4.81e-37	0.692786	0.0414915	T	C
rs62062286:44096486:C:T	17	44096486	ENSG00000186868	MAPT	0	ENSG00000204650	LINC02210	43697694	43732522	363964	transcribed_unitary_pseudogene	C	T	0.219626	0	T	0.0425532	0	0	75.7161	3.61795e-17	1720	9.6019e-10	-1.04153	-8.71648	0.119489	1.45007e-15	-1.11606	-3.89655	0.286423	0.000420668	-1.04362	-7.7803	0.134137	1.35439e-12	0.193112	0.715603	0.269859	0.475129	ENSG00000204650.14	chr17_46019120_C_T_b38	398792	86	99	0.24505	1.75e-35	0.681415	0.042282	C	T
rs1467968:43986396:C:T	17	43986396	ENSG00000186868|ENSG00000262881	MAPT|RP11-669E14.4	0	ENSG00000204650	LINC02210	43697694	43732522	253874	transcribed_unitary_pseudogene	C	T	0.219626	0	T	0.0425532	0	0	75.7161	3.61795e-17	1720	9.6019e-10	-1.04153	-8.71648	0.119489	1.45007e-15	-1.11606	-3.89655	0.286423	0.000420668	-1.04362	-7.7803	0.134137	1.35439e-12	0.193112	0.715603	0.269859	0.475129	ENSG00000204650.14	chr17_45909030_C_T_b38	288702	85	98	0.242574	4.81e-37	0.692786	0.0414915	C	T
rs1467969:43998328:C:T	17	43998328	ENSG00000186868	MAPT	0	ENSG00000204650	LINC02210	43697694	43732522	265806	transcribed_unitary_pseudogene	C	T	0.219626	0	T	0.0425532	0	0	75.7161	3.61795e-17	1720	9.6019e-10	-1.04153	-8.71648	0.119489	1.45007e-15	-1.11606	-3.89655	0.286423	0.000420668	-1.04362	-7.7803	0.134137	1.35439e-12	0.193112	0.715603	0.269859	0.475129	ENSG00000204650.14	chr17_45920962_C_T_b38	300634	85	98	0.242574	4.81e-37	0.692786	0.0414915	C	T
rs79065019:44124535:T:C	17	44124535	ENSG00000120071	KANSL1	0	ENSG00000204650	LINC02210	43697694	43732522	392013	transcribed_unitary_pseudogene	T	C	0.219626	0	C	0.0425532	0	0	75.7161	3.61795e-17	1720	9.6019e-10	-1.04153	-8.71648	0.119489	1.45007e-15	-1.11606	-3.89655	0.286423	0.000420668	-1.04362	-7.7803	0.134137	1.35439e-12	0.193112	0.715603	0.269859	0.475129	ENSG00000204650.14	chr17_46047169_T_C_b38	426841	85	98	0.242574	4.81e-37	0.692786	0.0414915	T	C
rs62054380:43800987:C:A	17	43800987	ENSG00000120088|ENSG00000263715	CRHR1|RP11-105N13.4	0	ENSG00000204650	LINC02210	43697694	43732522	68465	transcribed_unitary_pseudogene	C	A	0.219626	0	A	0.0425532	0	0	75.7161	3.61795e-17	1720	9.6019e-10	-1.04153	-8.71648	0.119489	1.45007e-15	-1.11606	-3.89655	0.286423	0.000420668	-1.04362	-7.7803	0.134137	1.35439e-12	0.193112	0.715603	0.269859	0.475129	ENSG00000204650.14	chr17_45723621_C_A_b38	103293	85	98	0.242574	4.81e-37	0.692786	0.0414915	C	A
rs74481389:44154607:T:C	17	44154607	ENSG00000120071	KANSL1	0	ENSG00000204650	LINC02210	43697694	43732522	422085	transcribed_unitary_pseudogene	T	C	0.219626	0	C	0.0425532	0	0	75.7161	3.61795e-17	1720	9.6019e-10	-1.04153	-8.71648	0.119489	1.45007e-15	-1.11606	-3.89655	0.286423	0.000420668	-1.04362	-7.7803	0.134137	1.35439e-12	0.193112	0.715603	0.269859	0.475129	ENSG00000204650.14	chr17_46077241_T_C_b38	456913	85	98	0.242574	4.81e-37	0.692786	0.0414915	T	C
rs74496580:43974065:C:A	17	43974065	ENSG00000186868	MAPT	0	ENSG00000204650	LINC02210	43697694	43732522	241543	transcribed_unitary_pseudogene	C	A	0.219626	0	A	0.0425532	0	0	75.7161	3.61795e-17	1720	9.6019e-10	-1.04153	-8.71648	0.119489	1.45007e-15	-1.11606	-3.89655	0.286423	0.000420668	-1.04362	-7.7803	0.134137	1.35439e-12	0.193112	0.715603	0.269859	0.475129	ENSG00000204650.14	chr17_45896699_C_A_b38	276371	85	98	0.242574	4.81e-37	0.692786	0.0414915	C	A
rs1467970:43998574:T:G	17	43998574	ENSG00000186868	MAPT	0	ENSG00000204650	LINC02210	43697694	43732522	266052	transcribed_unitary_pseudogene	T	G	0.219626	0	G	0.0425532	0	0	75.7161	3.61795e-17	1720	9.6019e-10	-1.04153	-8.71648	0.119489	1.45007e-15	-1.11606	-3.89655	0.286423	0.000420668	-1.04362	-7.7803	0.134137	1.35439e-12	0.193112	0.715603	0.269859	0.475129	ENSG00000204650.14	chr17_45921208_T_G_b38	300880	85	98	0.242574	4.81e-37	0.692786	0.0414915	T	G
rs62054378:43799667:C:A	17	43799667	ENSG00000120088|ENSG00000263715	CRHR1|RP11-105N13.4	0	ENSG00000204650	LINC02210	43697694	43732522	67145	transcribed_unitary_pseudogene	C	A	0.219626	0	A	0.0425532	0	0	75.7161	3.61795e-17	1720	9.6019e-10	-1.04153	-8.71648	0.119489	1.45007e-15	-1.11606	-3.89655	0.286423	0.000420668	-1.04362	-7.7803	0.134137	1.35439e-12	0.193112	0.715603	0.269859	0.475129	ENSG00000204650.14	chr17_45722301_C_A_b38	101973	85	98	0.242574	4.81e-37	0.692786	0.0414915	C	A
rs1468241	17	44196153	ENSG00000120071	KANSL1	0	ENSG00000204650	LINC02210	43697694	43732522	463631	transcribed_unitary_pseudogene	A	G	0.219626	0	G	0.0425532	0	0	75.7161	3.61795e-17	1720	9.6019e-10	-1.04153	-8.71648	0.119489	1.45007e-15	-1.11606	-3.89655	0.286423	0.000420668	-1.04362	-7.7803	0.134137	1.35439e-12	0.193112	0.715603	0.269859	0.475129	ENSG00000204650.14	chr17_46118787_A_G_b38	498459	85	98	0.242574	4.81e-37	0.692786	0.0414915	A	G
rs147268270:44101849:T:TC	17	44101849	-	-	-	ENSG00000204650	LINC02210	43697694	43732522	369327	transcribed_unitary_pseudogene	T	TC	0.219626	0	TC	0.0425532	0	0	75.7161	3.61795e-17	1720	9.6019e-10	-1.04153	-8.71648	0.119489	1.45007e-15	-1.11606	-3.89655	0.286423	0.000420668	-1.04362	-7.7803	0.134137	1.35439e-12	0.193112	0.715603	0.269859	0.475129	-	-	-	-	-	-	-	-	-	-	-
rs79115768:44021061:C:T	17	44021061	ENSG00000186868	MAPT	0	ENSG00000204650	LINC02210	43697694	43732522	288539	transcribed_unitary_pseudogene	C	T	0.219626	0	T	0.0425532	0	0	75.7161	3.61795e-17	1720	9.6019e-10	-1.04153	-8.71648	0.119489	1.45007e-15	-1.11606	-3.89655	0.286423	0.000420668	-1.04362	-7.7803	0.134137	1.35439e-12	0.193112	0.715603	0.269859	0.475129	ENSG00000204650.14	chr17_45943695_C_T_b38	323367	85	98	0.242574	4.81e-37	0.692786	0.0414915	C	T
rs147319425:44003133:A:AAAG	17	44003133	-	-	-	ENSG00000204650	LINC02210	43697694	43732522	270611	transcribed_unitary_pseudogene	A	AAAG	0.219626	0	AAAG	0.0425532	0	0	75.7161	3.61795e-17	1720	9.6019e-10	-1.04153	-8.71648	0.119489	1.45007e-15	-1.11606	-3.89655	0.286423	0.000420668	-1.04362	-7.7803	0.134137	1.35439e-12	0.193112	0.715603	0.269859	0.475129	-	-	-	-	-	-	-	-	-	-	-
rs62062292:44099809:A:C	17	44099809	ENSG00000186868	MAPT	0	ENSG00000204650	LINC02210	43697694	43732522	367287	transcribed_unitary_pseudogene	A	C	0.219626	0	C	0.0425532	0	0	75.7161	3.61795e-17	1720	9.6019e-10	-1.04153	-8.71648	0.119489	1.45007e-15	-1.11606	-3.89655	0.286423	0.000420668	-1.04362	-7.7803	0.134137	1.35439e-12	0.193112	0.715603	0.269859	0.475129	ENSG00000204650.14	chr17_46022443_A_C_b38	402115	85	98	0.242574	4.81e-37	0.692786	0.0414915	A	C
rs62062289:44097235:G:C	17	44097235	ENSG00000186868	MAPT	0	ENSG00000204650	LINC02210	43697694	43732522	364713	transcribed_unitary_pseudogene	G	C	0.219626	0	C	0.0425532	0	0	75.7161	3.61795e-17	1720	9.6019e-10	-1.04153	-8.71648	0.119489	1.45007e-15	-1.11606	-3.89655	0.286423	0.000420668	-1.04362	-7.7803	0.134137	1.35439e-12	0.193112	0.715603	0.269859	0.475129	ENSG00000204650.14	chr17_46019869_G_C_b38	399541	85	98	0.242574	4.81e-37	0.692786	0.0414915	G	C
rs1476127:43999793:G:A	17	43999793	ENSG00000186868	MAPT	0	ENSG00000204650	LINC02210	43697694	43732522	267271	transcribed_unitary_pseudogene	G	A	0.219626	0	A	0.0425532	0	0	75.7161	3.61795e-17	1720	9.6019e-10	-1.04153	-8.71648	0.119489	1.45007e-15	-1.11606	-3.89655	0.286423	0.000420668	-1.04362	-7.7803	0.134137	1.35439e-12	0.193112	0.715603	0.269859	0.475129	ENSG00000204650.14	chr17_45922427_G_A_b38	302099	85	98	0.242574	4.81e-37	0.692786	0.0414915	G	A
rs1467966:43984399:C:T	17	43984399	ENSG00000186868	MAPT	0	ENSG00000204650	LINC02210	43697694	43732522	251877	transcribed_unitary_pseudogene	C	T	0.219626	0	T	0.0425532	0	0	75.7161	3.61795e-17	1720	9.6019e-10	-1.04153	-8.71648	0.119489	1.45007e-15	-1.11606	-3.89655	0.286423	0.000420668	-1.04362	-7.7803	0.134137	1.35439e-12	0.193112	0.715603	0.269859	0.475129	ENSG00000204650.14	chr17_45907033_C_T_b38	286705	85	98	0.242574	4.81e-37	0.692786	0.0414915	C	T
rs62054382:43802525:C:T	17	43802525	ENSG00000120088|ENSG00000263715	CRHR1|RP11-105N13.4	0	ENSG00000204650	LINC02210	43697694	43732522	70003	transcribed_unitary_pseudogene	C	T	0.219626	0	T	0.0425532	0	0	75.7161	3.61795e-17	1720	9.6019e-10	-1.04153	-8.71648	0.119489	1.45007e-15	-1.11606	-3.89655	0.286423	0.000420668	-1.04362	-7.7803	0.134137	1.35439e-12	0.193112	0.715603	0.269859	0.475129	ENSG00000204650.14	chr17_45725159_C_T_b38	104831	85	98	0.242574	4.81e-37	0.692786	0.0414915	C	T
rs62062280:44093993:C:T	17	44093993	ENSG00000186868	MAPT	0	ENSG00000204650	LINC02210	43697694	43732522	361471	transcribed_unitary_pseudogene	C	T	0.219626	0	T	0.0425532	0	0	75.7161	3.61795e-17	1720	9.6019e-10	-1.04153	-8.71648	0.119489	1.45007e-15	-1.11606	-3.89655	0.286423	0.000420668	-1.04362	-7.7803	0.134137	1.35439e-12	0.193112	0.715603	0.269859	0.475129	ENSG00000204650.14	chr17_46016627_C_T_b38	396299	85	98	0.242574	4.81e-37	0.692786	0.0414915	C	T
rs74531363:44026495:A:G	17	44026495	ENSG00000186868	MAPT	0	ENSG00000204650	LINC02210	43697694	43732522	293973	transcribed_unitary_pseudogene	A	G	0.219626	0	G	0.0425532	0	0	75.7161	3.61795e-17	1720	9.6019e-10	-1.04153	-8.71648	0.119489	1.45007e-15	-1.11606	-3.89655	0.286423	0.000420668	-1.04362	-7.7803	0.134137	1.35439e-12	0.193112	0.715603	0.269859	0.475129	ENSG00000204650.14	chr17_45949129_A_G_b38	328801	85	98	0.242574	4.81e-37	0.692786	0.0414915	A	G
rs62062281:44094112:A:G	17	44094112	ENSG00000186868	MAPT	0	ENSG00000204650	LINC02210	43697694	43732522	361590	transcribed_unitary_pseudogene	A	G	0.219626	0	G	0.0425532	0	0	75.7161	3.61795e-17	1720	9.6019e-10	-1.04153	-8.71648	0.119489	1.45007e-15	-1.11606	-3.89655	0.286423	0.000420668	-1.04362	-7.7803	0.134137	1.35439e-12	0.193112	0.715603	0.269859	0.475129	ENSG00000204650.14	chr17_46016746_A_G_b38	396418	85	98	0.242574	4.81e-37	0.692786	0.0414915	A	G
rs146149698:44142491:C:CCA	17	44142491	-	-	-	ENSG00000204650	LINC02210	43697694	43732522	409969	transcribed_unitary_pseudogene	C	CCA	0.219626	0	CCA	0.0425532	0	0	75.7161	3.61795e-17	1720	9.6019e-10	-1.04153	-8.71648	0.119489	1.45007e-15	-1.11606	-3.89655	0.286423	0.000420668	-1.04362	-7.7803	0.134137	1.35439e-12	0.193112	0.715603	0.269859	0.475129	-	-	-	-	-	-	-	-	-	-	-
rs62057155:43904673:C:T	17	43904673	ENSG00000120088	CRHR1	0	ENSG00000204650	LINC02210	43697694	43732522	172151	transcribed_unitary_pseudogene	C	T	0.219626	0	T	0.0425532	0	0	75.7161	3.61795e-17	1720	9.6019e-10	-1.04153	-8.71648	0.119489	1.45007e-15	-1.11606	-3.89655	0.286423	0.000420668	-1.04362	-7.7803	0.134137	1.35439e-12	0.193112	0.715603	0.269859	0.475129	ENSG00000204650.14	chr17_45827307_C_T_b38	206979	85	98	0.242574	4.81e-37	0.692786	0.0414915	C	T
rs146453014:44172493:A:AT	17	44172493	-	-	-	ENSG00000204650	LINC02210	43697694	43732522	439971	transcribed_unitary_pseudogene	A	AT	0.219626	0	AT	0.0425532	0	0	75.7161	3.61795e-17	1720	9.6019e-10	-1.04153	-8.71648	0.119489	1.45007e-15	-1.11606	-3.89655	0.286423	0.000420668	-1.04362	-7.7803	0.134137	1.35439e-12	0.193112	0.715603	0.269859	0.475129	-	-	-	-	-	-	-	-	-	-	-
rs62062285:44095661:T:G	17	44095661	ENSG00000186868	MAPT	0	ENSG00000204650	LINC02210	43697694	43732522	363139	transcribed_unitary_pseudogene	T	G	0.219626	0	G	0.0425532	0	0	75.7161	3.61795e-17	1720	9.6019e-10	-1.04153	-8.71648	0.119489	1.45007e-15	-1.11606	-3.89655	0.286423	0.000420668	-1.04362	-7.7803	0.134137	1.35439e-12	0.193112	0.715603	0.269859	0.475129	ENSG00000204650.14	chr17_46018295_T_G_b38	397967	85	98	0.242574	4.81e-37	0.692786	0.0414915	T	G
rs146712066:43970012:C:CAG	17	43970012	-	-	-	ENSG00000204650	LINC02210	43697694	43732522	237490	transcribed_unitary_pseudogene	C	CAG	0.219626	0	CAG	0.0425532	0	0	75.7161	3.61795e-17	1720	9.6019e-10	-1.04153	-8.71648	0.119489	1.45007e-15	-1.11606	-3.89655	0.286423	0.000420668	-1.04362	-7.7803	0.134137	1.35439e-12	0.193112	0.715603	0.269859	0.475129	-	-	-	-	-	-	-	-	-	-	-
rs62062284:44095570:G:A	17	44095570	ENSG00000186868	MAPT	0	ENSG00000204650	LINC02210	43697694	43732522	363048	transcribed_unitary_pseudogene	G	A	0.219626	0	A	0.0425532	0	0	75.7161	3.61795e-17	1720	9.6019e-10	-1.04153	-8.71648	0.119489	1.45007e-15	-1.11606	-3.89655	0.286423	0.000420668	-1.04362	-7.7803	0.134137	1.35439e-12	0.193112	0.715603	0.269859	0.475129	ENSG00000204650.14	chr17_46018204_G_A_b38	397876	85	98	0.242574	4.81e-37	0.692786	0.0414915	G	A
rs62054384:43804306:T:C	17	43804306	ENSG00000120088|ENSG00000263715	CRHR1|RP11-105N13.4	0	ENSG00000204650	LINC02210	43697694	43732522	71784	transcribed_unitary_pseudogene	T	C	0.219626	0	C	0.0425532	0	0	75.7161	3.61795e-17	1720	9.6019e-10	-1.04153	-8.71648	0.119489	1.45007e-15	-1.11606	-3.89655	0.286423	0.000420668	-1.04362	-7.7803	0.134137	1.35439e-12	0.193112	0.715603	0.269859	0.475129	ENSG00000204650.14	chr17_45726940_T_C_b38	106612	85	98	0.242574	4.81e-37	0.692786	0.0414915	T	C
rs1467962:43978604:A:G	17	43978604	ENSG00000186868	MAPT	0	ENSG00000204650	LINC02210	43697694	43732522	246082	transcribed_unitary_pseudogene	A	G	0.219626	0	G	0.0425532	0	0	75.7161	3.61795e-17	1720	9.6019e-10	-1.04153	-8.71648	0.119489	1.45007e-15	-1.11606	-3.89655	0.286423	0.000420668	-1.04362	-7.7803	0.134137	1.35439e-12	0.193112	0.715603	0.269859	0.475129	ENSG00000204650.14	chr17_45901238_A_G_b38	280910	85	98	0.242574	4.81e-37	0.692786	0.0414915	A	G
rs1467963:43978934:T:G	17	43978934	ENSG00000186868	MAPT	0	ENSG00000204650	LINC02210	43697694	43732522	246412	transcribed_unitary_pseudogene	T	G	0.219626	0	G	0.0425532	0	0	75.7161	3.61795e-17	1720	9.6019e-10	-1.04153	-8.71648	0.119489	1.45007e-15	-1.11606	-3.89655	0.286423	0.000420668	-1.04362	-7.7803	0.134137	1.35439e-12	0.193112	0.715603	0.269859	0.475129	ENSG00000204650.14	chr17_45901568_T_G_b38	281240	85	98	0.242574	4.81e-37	0.692786	0.0414915	T	G
rs74509629:43985597:C:T	17	43985597	ENSG00000186868|ENSG00000262881	MAPT|RP11-669E14.4	0	ENSG00000204650	LINC02210	43697694	43732522	253075	transcribed_unitary_pseudogene	C	T	0.219626	0	T	0.0425532	0	0	75.7161	3.61795e-17	1720	9.6019e-10	-1.04153	-8.71648	0.119489	1.45007e-15	-1.11606	-3.89655	0.286423	0.000420668	-1.04362	-7.7803	0.134137	1.35439e-12	0.193112	0.715603	0.269859	0.475129	ENSG00000204650.14	chr17_45908231_C_T_b38	287903	85	98	0.242574	4.81e-37	0.692786	0.0414915	C	T
rs62054383:43802907:T:C	17	43802907	ENSG00000120088|ENSG00000263715	CRHR1|RP11-105N13.4	0	ENSG00000204650	LINC02210	43697694	43732522	70385	transcribed_unitary_pseudogene	T	C	0.219626	0	C	0.0425532	0	0	75.7161	3.61795e-17	1720	9.6019e-10	-1.04153	-8.71648	0.119489	1.45007e-15	-1.11606	-3.89655	0.286423	0.000420668	-1.04362	-7.7803	0.134137	1.35439e-12	0.193112	0.715603	0.269859	0.475129	ENSG00000204650.14	chr17_45725541_T_C_b38	105213	85	98	0.242574	4.81e-37	0.692786	0.0414915	T	C
rs62062283:44095055:C:A	17	44095055	ENSG00000186868	MAPT	0	ENSG00000204650	LINC02210	43697694	43732522	362533	transcribed_unitary_pseudogene	C	A	0.219626	0	A	0.0425532	0	0	75.7161	3.61795e-17	1720	9.6019e-10	-1.04153	-8.71648	0.119489	1.45007e-15	-1.11606	-3.89655	0.286423	0.000420668	-1.04362	-7.7803	0.134137	1.35439e-12	0.193112	0.715603	0.269859	0.475129	ENSG00000204650.14	chr17_46017689_C_A_b38	397361	85	97	0.240099	1.11e-34	0.685023	0.0433039	C	A
rs1476554:44159102:C:T	17	44159102	ENSG00000120071	KANSL1	0	ENSG00000204650	LINC02210	43697694	43732522	426580	transcribed_unitary_pseudogene	C	T	0.219626	0	T	0.0425532	0	0	75.7161	3.61795e-17	1720	9.6019e-10	-1.04153	-8.71648	0.119489	1.45007e-15	-1.11606	-3.89655	0.286423	0.000420668	-1.04362	-7.7803	0.134137	1.35439e-12	0.193112	0.715603	0.269859	0.475129	ENSG00000204650.14	chr17_46081736_C_T_b38	461408	85	98	0.242574	4.81e-37	0.692786	0.0414915	C	T
rs62062293:44100553:C:A	17	44100553	ENSG00000186868	MAPT	0	ENSG00000204650	LINC02210	43697694	43732522	368031	transcribed_unitary_pseudogene	C	A	0.219626	0	A	0.0425532	0	0	75.7161	3.61795e-17	1720	9.6019e-10	-1.04153	-8.71648	0.119489	1.45007e-15	-1.11606	-3.89655	0.286423	0.000420668	-1.04362	-7.7803	0.134137	1.35439e-12	0.193112	0.715603	0.269859	0.475129	ENSG00000204650.14	chr17_46023187_C_A_b38	402859	85	98	0.242574	4.81e-37	0.692786	0.0414915	C	A
rs149028349:44106515:AAAG:A	17	44106515	-	-	-	ENSG00000204650	LINC02210	43697694	43732522	373993	transcribed_unitary_pseudogene	AAAG	A	0.219626	0	A	0.0425532	0	0	75.7161	3.61795e-17	1720	9.6019e-10	-1.04153	-8.71648	0.119489	1.45007e-15	-1.11606	-3.89655	0.286423	0.000420668	-1.04362	-7.7803	0.134137	1.35439e-12	0.193112	0.715603	0.269859	0.475129	-	-	-	-	-	-	-	-	-	-	-
rs16940672:43908152:C:T	17	43908152	ENSG00000120088	CRHR1	0	ENSG00000204650	LINC02210	43697694	43732522	175630	transcribed_unitary_pseudogene	C	T	0.219626	0	T	0.0425532	0	0	75.7161	3.61795e-17	1720	9.6019e-10	-1.04153	-8.71648	0.119489	1.45007e-15	-1.11606	-3.89655	0.286423	0.000420668	-1.04362	-7.7803	0.134137	1.35439e-12	0.193112	0.715603	0.269859	0.475129	ENSG00000204650.14	chr17_45830786_C_T_b38	210458	85	98	0.242574	4.81e-37	0.692786	0.0414915	C	T
rs79180862:44131798:C:T	17	44131798	ENSG00000120071	KANSL1	0	ENSG00000204650	LINC02210	43697694	43732522	399276	transcribed_unitary_pseudogene	C	T	0.219626	0	T	0.0425532	0	0	75.7161	3.61795e-17	1720	9.6019e-10	-1.04153	-8.71648	0.119489	1.45007e-15	-1.11606	-3.89655	0.286423	0.000420668	-1.04362	-7.7803	0.134137	1.35439e-12	0.193112	0.715603	0.269859	0.475129	ENSG00000204650.14	chr17_46054432_C_T_b38	434104	85	98	0.242574	4.81e-37	0.692786	0.0414915	C	T
rs16940674:43910507:C:T	17	43910507	ENSG00000120088	CRHR1	0	ENSG00000204650	LINC02210	43697694	43732522	177985	transcribed_unitary_pseudogene	C	T	0.219626	0	T	0.0425532	0	0	75.7161	3.61795e-17	1720	9.6019e-10	-1.04153	-8.71648	0.119489	1.45007e-15	-1.11606	-3.89655	0.286423	0.000420668	-1.04362	-7.7803	0.134137	1.35439e-12	0.193112	0.715603	0.269859	0.475129	ENSG00000204650.14	chr17_45833141_C_T_b38	212813	85	98	0.242574	4.81e-37	0.692786	0.0414915	C	T
rs74348235:44165852:A:G	17	44165852	ENSG00000120071	KANSL1	0	ENSG00000204650	LINC02210	43697694	43732522	433330	transcribed_unitary_pseudogene	A	G	0.219626	0	G	0.0425532	0	0	75.7161	3.61795e-17	1720	9.6019e-10	-1.04153	-8.71648	0.119489	1.45007e-15	-1.11606	-3.89655	0.286423	0.000420668	-1.04362	-7.7803	0.134137	1.35439e-12	0.193112	0.715603	0.269859	0.475129	ENSG00000204650.14	chr17_46088486_A_G_b38	468158	85	98	0.242574	4.81e-37	0.692786	0.0414915	A	G
rs62062770:44019680:T:C	17	44019680	ENSG00000186868	MAPT	0	ENSG00000204650	LINC02210	43697694	43732522	287158	transcribed_unitary_pseudogene	T	C	0.219626	0	C	0.0425532	0	0	75.7161	3.61795e-17	1720	9.6019e-10	-1.04153	-8.71648	0.119489	1.45007e-15	-1.11606	-3.89655	0.286423	0.000420668	-1.04362	-7.7803	0.134137	1.35439e-12	0.193112	0.715603	0.269859	0.475129	ENSG00000204650.14	chr17_45942314_T_C_b38	321986	85	98	0.242574	4.81e-37	0.692786	0.0414915	T	C
rs16940676:43911036:G:A	17	43911036	ENSG00000120088	CRHR1	0	ENSG00000204650	LINC02210	43697694	43732522	178514	transcribed_unitary_pseudogene	G	A	0.219626	0	A	0.0425532	0	0	75.7161	3.61795e-17	1720	9.6019e-10	-1.04153	-8.71648	0.119489	1.45007e-15	-1.11606	-3.89655	0.286423	0.000420668	-1.04362	-7.7803	0.134137	1.35439e-12	0.193112	0.715603	0.269859	0.475129	ENSG00000204650.14	chr17_45833670_G_A_b38	213342	85	98	0.242574	4.81e-37	0.692786	0.0414915	G	A
rs16940671:43908151:C:T	17	43908151	ENSG00000120088	CRHR1	0	ENSG00000204650	LINC02210	43697694	43732522	175629	transcribed_unitary_pseudogene	C	T	0.219626	0	T	0.0425532	0	0	75.7161	3.61795e-17	1720	9.6019e-10	-1.04153	-8.71648	0.119489	1.45007e-15	-1.11606	-3.89655	0.286423	0.000420668	-1.04362	-7.7803	0.134137	1.35439e-12	0.193112	0.715603	0.269859	0.475129	ENSG00000204650.14	chr17_45830785_C_T_b38	210457	85	98	0.242574	4.81e-37	0.692786	0.0414915	C	T
rs16940677:43911898:C:T	17	43911898	ENSG00000120088	CRHR1	0	ENSG00000204650	LINC02210	43697694	43732522	179376	transcribed_unitary_pseudogene	C	T	0.219626	0	T	0.0425532	0	0	75.7161	3.61795e-17	1720	9.6019e-10	-1.04153	-8.71648	0.119489	1.45007e-15	-1.11606	-3.89655	0.286423	0.000420668	-1.04362	-7.7803	0.134137	1.35439e-12	0.193112	0.715603	0.269859	0.475129	ENSG00000204650.14	chr17_45834532_C_T_b38	214204	85	98	0.242574	4.81e-37	0.692786	0.0414915	C	T
rs16940799:44102933:T:C	17	44102933	ENSG00000186868	MAPT	0	ENSG00000204650	LINC02210	43697694	43732522	370411	transcribed_unitary_pseudogene	T	C	0.219626	0	C	0.0425532	0	0	75.7161	3.61795e-17	1720	9.6019e-10	-1.04153	-8.71648	0.119489	1.45007e-15	-1.11606	-3.89655	0.286423	0.000420668	-1.04362	-7.7803	0.134137	1.35439e-12	0.193112	0.715603	0.269859	0.475129	ENSG00000204650.14	chr17_46025567_T_C_b38	405239	85	98	0.242574	4.81e-37	0.692786	0.0414915	T	C
rs62062771:44020282:G:A	17	44020282	ENSG00000186868	MAPT	0	ENSG00000204650	LINC02210	43697694	43732522	287760	transcribed_unitary_pseudogene	G	A	0.219626	0	A	0.0425532	0	0	75.7161	3.61795e-17	1720	9.6019e-10	-1.04153	-8.71648	0.119489	1.45007e-15	-1.11606	-3.89655	0.286423	0.000420668	-1.04362	-7.7803	0.134137	1.35439e-12	0.193112	0.715603	0.269859	0.475129	ENSG00000204650.14	chr17_45942916_G_A_b38	322588	85	98	0.242574	4.81e-37	0.692786	0.0414915	G	A
rs16940806:44103826:G:A	17	44103826	ENSG00000186868	MAPT	0	ENSG00000204650	LINC02210	43697694	43732522	371304	transcribed_unitary_pseudogene	G	A	0.219626	0	A	0.0425532	0	0	75.7161	3.61795e-17	1720	9.6019e-10	-1.04153	-8.71648	0.119489	1.45007e-15	-1.11606	-3.89655	0.286423	0.000420668	-1.04362	-7.7803	0.134137	1.35439e-12	0.193112	0.715603	0.269859	0.475129	ENSG00000204650.14	chr17_46026460_G_A_b38	406132	85	98	0.242574	4.81e-37	0.692786	0.0414915	G	A
rs62062772:44020314:C:T	17	44020314	ENSG00000186868	MAPT	0	ENSG00000204650	LINC02210	43697694	43732522	287792	transcribed_unitary_pseudogene	C	T	0.219626	0	T	0.0425532	0	0	75.7161	3.61795e-17	1720	9.6019e-10	-1.04153	-8.71648	0.119489	1.45007e-15	-1.11606	-3.89655	0.286423	0.000420668	-1.04362	-7.7803	0.134137	1.35439e-12	0.193112	0.715603	0.269859	0.475129	ENSG00000204650.14	chr17_45942948_C_T_b38	322620	85	98	0.242574	4.81e-37	0.692786	0.0414915	C	T
rs62062773:44020545:A:G	17	44020545	ENSG00000186868	MAPT	0	ENSG00000204650	LINC02210	43697694	43732522	288023	transcribed_unitary_pseudogene	A	G	0.219626	0	G	0.0425532	0	0	75.7161	3.61795e-17	1720	9.6019e-10	-1.04153	-8.71648	0.119489	1.45007e-15	-1.11606	-3.89655	0.286423	0.000420668	-1.04362	-7.7803	0.134137	1.35439e-12	0.193112	0.715603	0.269859	0.475129	ENSG00000204650.14	chr17_45943179_A_G_b38	322851	85	98	0.242574	4.81e-37	0.692786	0.0414915	A	G
rs62062774:44021463:T:C	17	44021463	ENSG00000186868	MAPT	0	ENSG00000204650	LINC02210	43697694	43732522	288941	transcribed_unitary_pseudogene	T	C	0.219626	0	C	0.0425532	0	0	75.7161	3.61795e-17	1720	9.6019e-10	-1.04153	-8.71648	0.119489	1.45007e-15	-1.11606	-3.89655	0.286423	0.000420668	-1.04362	-7.7803	0.134137	1.35439e-12	0.193112	0.715603	0.269859	0.475129	ENSG00000204650.14	chr17_45944097_T_C_b38	323769	85	98	0.242574	4.81e-37	0.692786	0.0414915	T	C
rs16940681:43912159:G:C	17	43912159	-	-	-	ENSG00000204650	LINC02210	43697694	43732522	179637	transcribed_unitary_pseudogene	G	C	0.219626	0	C	0.0425532	0	0	75.7161	3.61795e-17	1720	9.6019e-10	-1.04153	-8.71648	0.119489	1.45007e-15	-1.11606	-3.89655	0.286423	0.000420668	-1.04362	-7.7803	0.134137	1.35439e-12	0.193112	0.715603	0.269859	0.475129	-	-	-	-	-	-	-	-	-	-	-
rs62062769:44019643:G:A	17	44019643	ENSG00000186868	MAPT	0	ENSG00000204650	LINC02210	43697694	43732522	287121	transcribed_unitary_pseudogene	G	A	0.219626	0	A	0.0425532	0	0	75.7161	3.61795e-17	1720	9.6019e-10	-1.04153	-8.71648	0.119489	1.45007e-15	-1.11606	-3.89655	0.286423	0.000420668	-1.04362	-7.7803	0.134137	1.35439e-12	0.193112	0.715603	0.269859	0.475129	ENSG00000204650.14	chr17_45942277_G_A_b38	321949	85	98	0.242574	4.81e-37	0.692786	0.0414915	G	A
rs16940668:43907966:G:A	17	43907966	ENSG00000120088	CRHR1	0	ENSG00000204650	LINC02210	43697694	43732522	175444	transcribed_unitary_pseudogene	G	A	0.219626	0	A	0.0425532	0	0	75.7161	3.61795e-17	1720	9.6019e-10	-1.04153	-8.71648	0.119489	1.45007e-15	-1.11606	-3.89655	0.286423	0.000420668	-1.04362	-7.7803	0.134137	1.35439e-12	0.193112	0.715603	0.269859	0.475129	ENSG00000204650.14	chr17_45830600_G_A_b38	210272	85	98	0.242574	4.81e-37	0.692786	0.0414915	G	A
rs62062768:44019479:C:G	17	44019479	ENSG00000186868	MAPT	0	ENSG00000204650	LINC02210	43697694	43732522	286957	transcribed_unitary_pseudogene	C	G	0.219626	0	G	0.0425532	0	0	75.7161	3.61795e-17	1720	9.6019e-10	-1.04153	-8.71648	0.119489	1.45007e-15	-1.11606	-3.89655	0.286423	0.000420668	-1.04362	-7.7803	0.134137	1.35439e-12	0.193112	0.715603	0.269859	0.475129	ENSG00000204650.14	chr17_45942113_C_G_b38	321785	85	98	0.242574	4.81e-37	0.692786	0.0414915	C	G
rs62062294:44100666:A:C	17	44100666	ENSG00000186868	MAPT	0	ENSG00000204650	LINC02210	43697694	43732522	368144	transcribed_unitary_pseudogene	A	C	0.219626	0	C	0.0425532	0	0	75.7161	3.61795e-17	1720	9.6019e-10	-1.04153	-8.71648	0.119489	1.45007e-15	-1.11606	-3.89655	0.286423	0.000420668	-1.04362	-7.7803	0.134137	1.35439e-12	0.193112	0.715603	0.269859	0.475129	ENSG00000204650.14	chr17_46023300_A_C_b38	402972	85	98	0.242574	4.81e-37	0.692786	0.0414915	A	C
rs62062295:44100906:A:G	17	44100906	ENSG00000186868	MAPT	0	ENSG00000204650	LINC02210	43697694	43732522	368384	transcribed_unitary_pseudogene	A	G	0.219626	0	G	0.0425532	0	0	75.7161	3.61795e-17	1720	9.6019e-10	-1.04153	-8.71648	0.119489	1.45007e-15	-1.11606	-3.89655	0.286423	0.000420668	-1.04362	-7.7803	0.134137	1.35439e-12	0.193112	0.715603	0.269859	0.475129	ENSG00000204650.14	chr17_46023540_A_G_b38	403212	85	98	0.242574	4.81e-37	0.692786	0.0414915	A	G
rs62057154:43904610:C:T	17	43904610	ENSG00000120088	CRHR1	0	ENSG00000204650	LINC02210	43697694	43732522	172088	transcribed_unitary_pseudogene	C	T	0.219626	0	T	0.0425532	0	0	75.7161	3.61795e-17	1720	9.6019e-10	-1.04153	-8.71648	0.119489	1.45007e-15	-1.11606	-3.89655	0.286423	0.000420668	-1.04362	-7.7803	0.134137	1.35439e-12	0.193112	0.715603	0.269859	0.475129	ENSG00000204650.14	chr17_45827244_C_T_b38	206916	85	98	0.242574	4.81e-37	0.692786	0.0414915	C	T
rs150514510:44142231:T:TA	17	44142231	-	-	-	ENSG00000204650	LINC02210	43697694	43732522	409709	transcribed_unitary_pseudogene	T	TA	0.219626	0	TA	0.0425532	0	0	75.7161	3.61795e-17	1720	9.6019e-10	-1.04153	-8.71648	0.119489	1.45007e-15	-1.11606	-3.89655	0.286423	0.000420668	-1.04362	-7.7803	0.134137	1.35439e-12	0.193112	0.715603	0.269859	0.475129	-	-	-	-	-	-	-	-	-	-	-
rs62062296:44100916:C:T	17	44100916	ENSG00000186868	MAPT	0	ENSG00000204650	LINC02210	43697694	43732522	368394	transcribed_unitary_pseudogene	C	T	0.219626	0	T	0.0425532	0	0	75.7161	3.61795e-17	1720	9.6019e-10	-1.04153	-8.71648	0.119489	1.45007e-15	-1.11606	-3.89655	0.286423	0.000420668	-1.04362	-7.7803	0.134137	1.35439e-12	0.193112	0.715603	0.269859	0.475129	ENSG00000204650.14	chr17_46023550_C_T_b38	403222	85	98	0.242574	4.81e-37	0.692786	0.0414915	C	T
rs62062297:44101004:A:G	17	44101004	ENSG00000186868	MAPT	0	ENSG00000204650	LINC02210	43697694	43732522	368482	transcribed_unitary_pseudogene	A	G	0.219626	0	G	0.0425532	0	0	75.7161	3.61795e-17	1720	9.6019e-10	-1.04153	-8.71648	0.119489	1.45007e-15	-1.11606	-3.89655	0.286423	0.000420668	-1.04362	-7.7803	0.134137	1.35439e-12	0.193112	0.715603	0.269859	0.475129	ENSG00000204650.14	chr17_46023638_A_G_b38	403310	85	98	0.242574	4.81e-37	0.692786	0.0414915	A	G
rs74457229:43972581:C:T	17	43972581	ENSG00000264589|ENSG00000186868	MAPT-AS1|MAPT	0	ENSG00000204650	LINC02210	43697694	43732522	240059	transcribed_unitary_pseudogene	C	T	0.219626	0	T	0.0425532	0	0	75.7161	3.61795e-17	1720	9.6019e-10	-1.04153	-8.71648	0.119489	1.45007e-15	-1.11606	-3.89655	0.286423	0.000420668	-1.04362	-7.7803	0.134137	1.35439e-12	0.193112	0.715603	0.269859	0.475129	ENSG00000204650.14	chr17_45895215_C_T_b38	274887	85	98	0.242574	4.81e-37	0.692786	0.0414915	C	T
rs62062321:44111109:A:G	17	44111109	ENSG00000120071	KANSL1	0	ENSG00000204650	LINC02210	43697694	43732522	378587	transcribed_unitary_pseudogene	A	G	0.219626	0	G	0.0425532	0	0	75.7161	3.61795e-17	1720	9.6019e-10	-1.04153	-8.71648	0.119489	1.45007e-15	-1.11606	-3.89655	0.286423	0.000420668	-1.04362	-7.7803	0.134137	1.35439e-12	0.193112	0.715603	0.269859	0.475129	ENSG00000204650.14	chr17_46033743_A_G_b38	413415	85	98	0.242574	4.81e-37	0.692786	0.0414915	A	G
rs62062322:44112385:A:G	17	44112385	ENSG00000120071	KANSL1	0	ENSG00000204650	LINC02210	43697694	43732522	379863	transcribed_unitary_pseudogene	A	G	0.219626	0	G	0.0425532	0	0	75.7161	3.61795e-17	1720	9.6019e-10	-1.04153	-8.71648	0.119489	1.45007e-15	-1.11606	-3.89655	0.286423	0.000420668	-1.04362	-7.7803	0.134137	1.35439e-12	0.193112	0.715603	0.269859	0.475129	ENSG00000204650.14	chr17_46035019_A_G_b38	414691	85	98	0.242574	4.81e-37	0.692786	0.0414915	A	G
rs1560311:43978625:T:C	17	43978625	ENSG00000186868	MAPT	0	ENSG00000204650	LINC02210	43697694	43732522	246103	transcribed_unitary_pseudogene	T	C	0.219626	0	C	0.0425532	0	0	75.7161	3.61795e-17	1720	9.6019e-10	-1.04153	-8.71648	0.119489	1.45007e-15	-1.11606	-3.89655	0.286423	0.000420668	-1.04362	-7.7803	0.134137	1.35439e-12	0.193112	0.715603	0.269859	0.475129	ENSG00000204650.14	chr17_45901259_T_C_b38	280931	85	98	0.242574	4.81e-37	0.692786	0.0414915	T	C
rs62062323:44113224:C:T	17	44113224	ENSG00000120071	KANSL1	0	ENSG00000204650	LINC02210	43697694	43732522	380702	transcribed_unitary_pseudogene	C	T	0.219626	0	T	0.0425532	0	0	75.7161	3.61795e-17	1720	9.6019e-10	-1.04153	-8.71648	0.119489	1.45007e-15	-1.11606	-3.89655	0.286423	0.000420668	-1.04362	-7.7803	0.134137	1.35439e-12	0.193112	0.715603	0.269859	0.475129	ENSG00000204650.14	chr17_46035858_C_T_b38	415530	85	98	0.242574	4.81e-37	0.692786	0.0414915	C	T
rs62062324:44114362:A:T	17	44114362	ENSG00000120071	KANSL1	0	ENSG00000204650	LINC02210	43697694	43732522	381840	transcribed_unitary_pseudogene	A	T	0.219626	0	T	0.0425532	0	0	75.7161	3.61795e-17	1720	9.6019e-10	-1.04153	-8.71648	0.119489	1.45007e-15	-1.11606	-3.89655	0.286423	0.000420668	-1.04362	-7.7803	0.134137	1.35439e-12	0.193112	0.715603	0.269859	0.475129	ENSG00000204650.14	chr17_46036996_A_T_b38	416668	85	98	0.242574	4.81e-37	0.692786	0.0414915	A	T
rs74450848:44082441:T:C	17	44082441	ENSG00000186868	MAPT	0	ENSG00000204650	LINC02210	43697694	43732522	349919	transcribed_unitary_pseudogene	T	C	0.219626	0	C	0.0425532	0	0	75.7161	3.61795e-17	1720	9.6019e-10	-1.04153	-8.71648	0.119489	1.45007e-15	-1.11606	-3.89655	0.286423	0.000420668	-1.04362	-7.7803	0.134137	1.35439e-12	0.193112	0.715603	0.269859	0.475129	ENSG00000204650.14	chr17_46005075_T_C_b38	384747	85	98	0.242574	4.81e-37	0.692786	0.0414915	T	C
rs62062325:44114364:C:A	17	44114364	ENSG00000120071	KANSL1	0	ENSG00000204650	LINC02210	43697694	43732522	381842	transcribed_unitary_pseudogene	C	A	0.219626	0	A	0.0425532	0	0	75.7161	3.61795e-17	1720	9.6019e-10	-1.04153	-8.71648	0.119489	1.45007e-15	-1.11606	-3.89655	0.286423	0.000420668	-1.04362	-7.7803	0.134137	1.35439e-12	0.193112	0.715603	0.269859	0.475129	ENSG00000204650.14	chr17_46036998_C_A_b38	416670	85	98	0.242574	4.81e-37	0.692786	0.0414915	C	A
rs16940665	17	43907896	ENSG00000120088	CRHR1	0	ENSG00000204650	LINC02210	43697694	43732522	175374	transcribed_unitary_pseudogene	T	C	0.219626	0	C	0.0425532	0	0	75.7161	3.61795e-17	1720	9.6019e-10	-1.04153	-8.71648	0.119489	1.45007e-15	-1.11606	-3.89655	0.286423	0.000420668	-1.04362	-7.7803	0.134137	1.35439e-12	0.193112	0.715603	0.269859	0.475129	ENSG00000204650.14	chr17_45830530_T_C_b38	210202	85	98	0.242574	4.81e-37	0.692786	0.0414915	T	C
rs62062279:44093964:T:C	17	44093964	ENSG00000186868	MAPT	0	ENSG00000204650	LINC02210	43697694	43732522	361442	transcribed_unitary_pseudogene	T	C	0.219626	0	C	0.0425532	0	0	75.7161	3.61795e-17	1720	9.6019e-10	-1.04153	-8.71648	0.119489	1.45007e-15	-1.11606	-3.89655	0.286423	0.000420668	-1.04362	-7.7803	0.134137	1.35439e-12	0.193112	0.715603	0.269859	0.475129	ENSG00000204650.14	chr17_46016598_T_C_b38	396270	85	98	0.242574	4.81e-37	0.692786	0.0414915	T	C
rs12150628:44149581:C:T	17	44149581	ENSG00000120071	KANSL1	0	ENSG00000204650	LINC02210	43697694	43732522	417059	transcribed_unitary_pseudogene	C	T	0.219626	0	T	0.0425532	0	0	75.7161	3.61795e-17	1720	9.6019e-10	-1.04153	-8.71648	0.119489	1.45007e-15	-1.11606	-3.89655	0.286423	0.000420668	-1.04362	-7.7803	0.134137	1.35439e-12	0.193112	0.715603	0.269859	0.475129	ENSG00000204650.14	chr17_46072215_C_T_b38	451887	85	98	0.242574	4.81e-37	0.692786	0.0414915	C	T
rs62062278:44093860:A:G	17	44093860	ENSG00000186868	MAPT	0	ENSG00000204650	LINC02210	43697694	43732522	361338	transcribed_unitary_pseudogene	A	G	0.219626	0	G	0.0425532	0	0	75.7161	3.61795e-17	1720	9.6019e-10	-1.04153	-8.71648	0.119489	1.45007e-15	-1.11606	-3.89655	0.286423	0.000420668	-1.04362	-7.7803	0.134137	1.35439e-12	0.193112	0.715603	0.269859	0.475129	ENSG00000204650.14	chr17_46016494_A_G_b38	396166	85	98	0.242574	4.81e-37	0.692786	0.0414915	A	G
rs145503157:43859929:C:CACG	17	43859929	-	-	-	ENSG00000204650	LINC02210	43697694	43732522	127407	transcribed_unitary_pseudogene	C	CACG	0.219626	0	CACG	0.0425532	0	0	75.7161	3.61795e-17	1720	9.6019e-10	-1.04153	-8.71648	0.119489	1.45007e-15	-1.11606	-3.89655	0.286423	0.000420668	-1.04362	-7.7803	0.134137	1.35439e-12	0.193112	0.715603	0.269859	0.475129	-	-	-	-	-	-	-	-	-	-	-
rs62058965:43999529:G:C	17	43999529	ENSG00000186868	MAPT	0	ENSG00000204650	LINC02210	43697694	43732522	267007	transcribed_unitary_pseudogene	G	C	0.219626	0	C	0.0425532	0	0	75.7161	3.61795e-17	1720	9.6019e-10	-1.04153	-8.71648	0.119489	1.45007e-15	-1.11606	-3.89655	0.286423	0.000420668	-1.04362	-7.7803	0.134137	1.35439e-12	0.193112	0.715603	0.269859	0.475129	ENSG00000204650.14	chr17_45922163_G_C_b38	301835	85	98	0.242574	4.81e-37	0.692786	0.0414915	G	C
rs62061854:44198080:C:T	17	44198080	ENSG00000120071	KANSL1	0	ENSG00000204650	LINC02210	43697694	43732522	465558	transcribed_unitary_pseudogene	C	T	0.219626	0	T	0.0425532	0	0	75.7161	3.61795e-17	1720	9.6019e-10	-1.04153	-8.71648	0.119489	1.45007e-15	-1.11606	-3.89655	0.286423	0.000420668	-1.04362	-7.7803	0.134137	1.35439e-12	0.193112	0.715603	0.269859	0.475129	ENSG00000204650.14	chr17_46120714_C_T_b38	500386	85	98	0.242574	4.81e-37	0.692786	0.0414915	C	T
rs62058964:43999406:A:G	17	43999406	ENSG00000186868	MAPT	0	ENSG00000204650	LINC02210	43697694	43732522	266884	transcribed_unitary_pseudogene	A	G	0.219626	0	G	0.0425532	0	0	75.7161	3.61795e-17	1720	9.6019e-10	-1.04153	-8.71648	0.119489	1.45007e-15	-1.11606	-3.89655	0.286423	0.000420668	-1.04362	-7.7803	0.134137	1.35439e-12	0.193112	0.715603	0.269859	0.475129	ENSG00000204650.14	chr17_45922040_A_G_b38	301712	85	98	0.242574	4.81e-37	0.692786	0.0414915	A	G
rs62061859:44201109:C:G	17	44201109	ENSG00000120071	KANSL1	0	ENSG00000204650	LINC02210	43697694	43732522	468587	transcribed_unitary_pseudogene	C	G	0.219626	0	G	0.0425532	0	0	75.7161	3.61795e-17	1720	9.6019e-10	-1.04153	-8.71648	0.119489	1.45007e-15	-1.11606	-3.89655	0.286423	0.000420668	-1.04362	-7.7803	0.134137	1.35439e-12	0.193112	0.715603	0.269859	0.475129	ENSG00000204650.14	chr17_46123743_C_G_b38	503415	85	98	0.242574	4.81e-37	0.692786	0.0414915	C	G
rs78681971:44106219:C:T	17	44106219	ENSG00000186868	MAPT	519	ENSG00000204650	LINC02210	43697694	43732522	373697	transcribed_unitary_pseudogene	C	T	0.219626	0	T	0.0425532	0	0	75.7161	3.61795e-17	1720	9.6019e-10	-1.04153	-8.71648	0.119489	1.45007e-15	-1.11606	-3.89655	0.286423	0.000420668	-1.04362	-7.7803	0.134137	1.35439e-12	0.193112	0.715603	0.269859	0.475129	ENSG00000204650.14	chr17_46028853_C_T_b38	408525	85	98	0.242574	4.81e-37	0.692786	0.0414915	C	T
rs62058962:43998151:C:T	17	43998151	ENSG00000186868	MAPT	0	ENSG00000204650	LINC02210	43697694	43732522	265629	transcribed_unitary_pseudogene	C	T	0.219626	0	T	0.0425532	0	0	75.7161	3.61795e-17	1720	9.6019e-10	-1.04153	-8.71648	0.119489	1.45007e-15	-1.11606	-3.89655	0.286423	0.000420668	-1.04362	-7.7803	0.134137	1.35439e-12	0.193112	0.715603	0.269859	0.475129	ENSG00000204650.14	chr17_45920785_C_T_b38	300457	85	98	0.242574	4.81e-37	0.692786	0.0414915	C	T
rs62061853:44196125:T:C	17	44196125	ENSG00000120071	KANSL1	0	ENSG00000204650	LINC02210	43697694	43732522	463603	transcribed_unitary_pseudogene	T	C	0.219626	0	C	0.0425532	0	0	75.7161	3.61795e-17	1720	9.6019e-10	-1.04153	-8.71648	0.119489	1.45007e-15	-1.11606	-3.89655	0.286423	0.000420668	-1.04362	-7.7803	0.134137	1.35439e-12	0.193112	0.715603	0.269859	0.475129	ENSG00000204650.14	chr17_46118759_T_C_b38	498431	85	98	0.242574	4.81e-37	0.692786	0.0414915	T	C
rs74829364:44084533:T:C	17	44084533	ENSG00000186868	MAPT	0	ENSG00000204650	LINC02210	43697694	43732522	352011	transcribed_unitary_pseudogene	T	C	0.219626	0	C	0.0425532	0	0	75.7161	3.61795e-17	1720	9.6019e-10	-1.04153	-8.71648	0.119489	1.45007e-15	-1.11606	-3.89655	0.286423	0.000420668	-1.04362	-7.7803	0.134137	1.35439e-12	0.193112	0.715603	0.269859	0.475129	-	-	-	-	-	-	-	-	-	-	-
rs78720789:43973413:A:G	17	43973413	ENSG00000186868	MAPT	0	ENSG00000204650	LINC02210	43697694	43732522	240891	transcribed_unitary_pseudogene	A	G	0.219626	0	G	0.0425532	0	0	75.7161	3.61795e-17	1720	9.6019e-10	-1.04153	-8.71648	0.119489	1.45007e-15	-1.11606	-3.89655	0.286423	0.000420668	-1.04362	-7.7803	0.134137	1.35439e-12	0.193112	0.715603	0.269859	0.475129	ENSG00000204650.14	chr17_45896047_A_G_b38	275719	85	98	0.242574	4.81e-37	0.692786	0.0414915	A	G
rs62057158:43907143:G:A	17	43907143	ENSG00000120088	CRHR1	0	ENSG00000204650	LINC02210	43697694	43732522	174621	transcribed_unitary_pseudogene	G	A	0.219626	0	A	0.0425532	0	0	75.7161	3.61795e-17	1720	9.6019e-10	-1.04153	-8.71648	0.119489	1.45007e-15	-1.11606	-3.89655	0.286423	0.000420668	-1.04362	-7.7803	0.134137	1.35439e-12	0.193112	0.715603	0.269859	0.475129	ENSG00000204650.14	chr17_45829777_G_A_b38	209449	85	98	0.242574	4.81e-37	0.692786	0.0414915	G	A
rs62062134:44114432:A:C	17	44114432	ENSG00000120071	KANSL1	0	ENSG00000204650	LINC02210	43697694	43732522	381910	transcribed_unitary_pseudogene	A	C	0.219626	0	C	0.0425532	0	0	75.7161	3.61795e-17	1720	9.6019e-10	-1.04153	-8.71648	0.119489	1.45007e-15	-1.11606	-3.89655	0.286423	0.000420668	-1.04362	-7.7803	0.134137	1.35439e-12	0.193112	0.715603	0.269859	0.475129	ENSG00000204650.14	chr17_46037066_A_C_b38	416738	85	98	0.242574	4.81e-37	0.692786	0.0414915	A	C
rs62062136:44116312:T:C	17	44116312	ENSG00000120071	KANSL1	0	ENSG00000204650	LINC02210	43697694	43732522	383790	transcribed_unitary_pseudogene	T	C	0.219626	0	C	0.0425532	0	0	75.7161	3.61795e-17	1720	9.6019e-10	-1.04153	-8.71648	0.119489	1.45007e-15	-1.11606	-3.89655	0.286423	0.000420668	-1.04362	-7.7803	0.134137	1.35439e-12	0.193112	0.715603	0.269859	0.475129	ENSG00000204650.14	chr17_46038946_T_C_b38	418618	85	98	0.242574	4.81e-37	0.692786	0.0414915	T	C
rs62062137:44118848:G:A	17	44118848	ENSG00000120071	KANSL1	0	ENSG00000204650	LINC02210	43697694	43732522	386326	transcribed_unitary_pseudogene	G	A	0.219626	0	A	0.0425532	0	0	75.7161	3.61795e-17	1720	9.6019e-10	-1.04153	-8.71648	0.119489	1.45007e-15	-1.11606	-3.89655	0.286423	0.000420668	-1.04362	-7.7803	0.134137	1.35439e-12	0.193112	0.715603	0.269859	0.475129	ENSG00000204650.14	chr17_46041482_G_A_b38	421154	85	98	0.242574	4.81e-37	0.692786	0.0414915	G	A
rs137941099:44003625:T:TAA	17	44003625	-	-	-	ENSG00000204650	LINC02210	43697694	43732522	271103	transcribed_unitary_pseudogene	T	TAA	0.219626	0	TAA	0.0425532	0	0	75.7161	3.61795e-17	1720	9.6019e-10	-1.04153	-8.71648	0.119489	1.45007e-15	-1.11606	-3.89655	0.286423	0.000420668	-1.04362	-7.7803	0.134137	1.35439e-12	0.193112	0.715603	0.269859	0.475129	-	-	-	-	-	-	-	-	-	-	-
rs62062133:44114372:T:C	17	44114372	ENSG00000120071	KANSL1	0	ENSG00000204650	LINC02210	43697694	43732522	381850	transcribed_unitary_pseudogene	T	C	0.219626	0	C	0.0425532	0	0	75.7161	3.61795e-17	1720	9.6019e-10	-1.04153	-8.71648	0.119489	1.45007e-15	-1.11606	-3.89655	0.286423	0.000420668	-1.04362	-7.7803	0.134137	1.35439e-12	0.193112	0.715603	0.269859	0.475129	ENSG00000204650.14	chr17_46037006_T_C_b38	416678	85	98	0.242574	4.81e-37	0.692786	0.0414915	T	C
rs62062265:44090035:C:G	17	44090035	ENSG00000186868	MAPT	0	ENSG00000204650	LINC02210	43697694	43732522	357513	transcribed_unitary_pseudogene	C	G	0.219626	0	G	0.0425532	0	0	75.7161	3.61795e-17	1720	9.6019e-10	-1.04153	-8.71648	0.119489	1.45007e-15	-1.11606	-3.89655	0.286423	0.000420668	-1.04362	-7.7803	0.134137	1.35439e-12	0.193112	0.715603	0.269859	0.475129	ENSG00000204650.14	chr17_46012669_C_G_b38	392341	85	98	0.242574	4.81e-37	0.692786	0.0414915	C	G
rs74846646:44082446:G:A	17	44082446	ENSG00000186868	MAPT	0	ENSG00000204650	LINC02210	43697694	43732522	349924	transcribed_unitary_pseudogene	G	A	0.219626	0	A	0.0425532	0	0	75.7161	3.61795e-17	1720	9.6019e-10	-1.04153	-8.71648	0.119489	1.45007e-15	-1.11606	-3.89655	0.286423	0.000420668	-1.04362	-7.7803	0.134137	1.35439e-12	0.193112	0.715603	0.269859	0.475129	ENSG00000204650.14	chr17_46005080_G_A_b38	384752	85	98	0.242574	4.81e-37	0.692786	0.0414915	G	A
rs12373140:43924231:G:A	17	43924231	ENSG00000264589|ENSG00000185294	MAPT-AS1|SPPL2C	0	ENSG00000204650	LINC02210	43697694	43732522	191709	transcribed_unitary_pseudogene	G	A	0.219626	0	A	0.0425532	0	0	75.7161	3.61795e-17	1720	9.6019e-10	-1.04153	-8.71648	0.119489	1.45007e-15	-1.11606	-3.89655	0.286423	0.000420668	-1.04362	-7.7803	0.134137	1.35439e-12	0.193112	0.715603	0.269859	0.475129	ENSG00000204650.14	chr17_45846865_G_A_b38	226537	85	98	0.242574	4.81e-37	0.692786	0.0414915	G	A
rs62061847:44191682:G:A	17	44191682	ENSG00000120071	KANSL1	0	ENSG00000204650	LINC02210	43697694	43732522	459160	transcribed_unitary_pseudogene	G	A	0.219626	0	A	0.0425532	0	0	75.7161	3.61795e-17	1720	9.6019e-10	-1.04153	-8.71648	0.119489	1.45007e-15	-1.11606	-3.89655	0.286423	0.000420668	-1.04362	-7.7803	0.134137	1.35439e-12	0.193112	0.715603	0.269859	0.475129	ENSG00000204650.14	chr17_46114316_G_A_b38	493988	85	98	0.242574	4.81e-37	0.692786	0.0414915	G	A
rs74850776:44150042:T:C	17	44150042	ENSG00000120071	KANSL1	0	ENSG00000204650	LINC02210	43697694	43732522	417520	transcribed_unitary_pseudogene	T	C	0.219626	0	C	0.0425532	0	0	75.7161	3.61795e-17	1720	9.6019e-10	-1.04153	-8.71648	0.119489	1.45007e-15	-1.11606	-3.89655	0.286423	0.000420668	-1.04362	-7.7803	0.134137	1.35439e-12	0.193112	0.715603	0.269859	0.475129	ENSG00000204650.14	chr17_46072676_T_C_b38	452348	85	98	0.242574	4.81e-37	0.692786	0.0414915	T	C
rs62054803:43914728:G:T	17	43914728	ENSG00000120088	CRHR1	1534	ENSG00000204650	LINC02210	43697694	43732522	182206	transcribed_unitary_pseudogene	G	T	0.219626	0	T	0.0425532	0	0	75.7161	3.61795e-17	1720	9.6019e-10	-1.04153	-8.71648	0.119489	1.45007e-15	-1.11606	-3.89655	0.286423	0.000420668	-1.04362	-7.7803	0.134137	1.35439e-12	0.193112	0.715603	0.269859	0.475129	ENSG00000204650.14	chr17_45837362_G_T_b38	217034	85	98	0.242574	4.81e-37	0.692786	0.0414915	G	T
rs12185225:44113491:T:C	17	44113491	ENSG00000120071	KANSL1	0	ENSG00000204650	LINC02210	43697694	43732522	380969	transcribed_unitary_pseudogene	T	C	0.219626	0	C	0.0425532	0	0	75.7161	3.61795e-17	1720	9.6019e-10	-1.04153	-8.71648	0.119489	1.45007e-15	-1.11606	-3.89655	0.286423	0.000420668	-1.04362	-7.7803	0.134137	1.35439e-12	0.193112	0.715603	0.269859	0.475129	ENSG00000204650.14	chr17_46036125_T_C_b38	415797	85	98	0.242574	4.81e-37	0.692786	0.0414915	T	C
rs12185243:44115351:T:C	17	44115351	ENSG00000120071	KANSL1	0	ENSG00000204650	LINC02210	43697694	43732522	382829	transcribed_unitary_pseudogene	T	C	0.219626	0	C	0.0425532	0	0	75.7161	3.61795e-17	1720	9.6019e-10	-1.04153	-8.71648	0.119489	1.45007e-15	-1.11606	-3.89655	0.286423	0.000420668	-1.04362	-7.7803	0.134137	1.35439e-12	0.193112	0.715603	0.269859	0.475129	ENSG00000204650.14	chr17_46037985_T_C_b38	417657	84	97	0.240099	2.22e-36	0.693125	0.0421371	T	C
rs62054802:43914598:G:C	17	43914598	ENSG00000120088	CRHR1	1404	ENSG00000204650	LINC02210	43697694	43732522	182076	transcribed_unitary_pseudogene	G	C	0.219626	0	C	0.0425532	0	0	75.7161	3.61795e-17	1720	9.6019e-10	-1.04153	-8.71648	0.119489	1.45007e-15	-1.11606	-3.89655	0.286423	0.000420668	-1.04362	-7.7803	0.134137	1.35439e-12	0.193112	0.715603	0.269859	0.475129	ENSG00000204650.14	chr17_45837232_G_C_b38	216904	85	98	0.242574	4.81e-37	0.692786	0.0414915	G	C
rs78637438:43945855:G:A	17	43945855	ENSG00000264589	MAPT-AS1	0	ENSG00000204650	LINC02210	43697694	43732522	213333	transcribed_unitary_pseudogene	G	A	0.219626	0	A	0.0425532	0	0	75.7161	3.61795e-17	1720	9.6019e-10	-1.04153	-8.71648	0.119489	1.45007e-15	-1.11606	-3.89655	0.286423	0.000420668	-1.04362	-7.7803	0.134137	1.35439e-12	0.193112	0.715603	0.269859	0.475129	ENSG00000204650.14	chr17_45868489_G_A_b38	248161	85	98	0.242574	4.81e-37	0.692786	0.0414915	G	A
rs62061849:44193882:C:T	17	44193882	ENSG00000120071	KANSL1	0	ENSG00000204650	LINC02210	43697694	43732522	461360	transcribed_unitary_pseudogene	C	T	0.219626	0	T	0.0425532	0	0	75.7161	3.61795e-17	1720	9.6019e-10	-1.04153	-8.71648	0.119489	1.45007e-15	-1.11606	-3.89655	0.286423	0.000420668	-1.04362	-7.7803	0.134137	1.35439e-12	0.193112	0.715603	0.269859	0.475129	ENSG00000204650.14	chr17_46116516_C_T_b38	496188	85	98	0.242574	4.81e-37	0.692786	0.0414915	C	T
rs62061850:44194519:T:C	17	44194519	ENSG00000120071	KANSL1	0	ENSG00000204650	LINC02210	43697694	43732522	461997	transcribed_unitary_pseudogene	T	C	0.219626	0	C	0.0425532	0	0	75.7161	3.61795e-17	1720	9.6019e-10	-1.04153	-8.71648	0.119489	1.45007e-15	-1.11606	-3.89655	0.286423	0.000420668	-1.04362	-7.7803	0.134137	1.35439e-12	0.193112	0.715603	0.269859	0.475129	ENSG00000204650.14	chr17_46117153_T_C_b38	496825	85	98	0.242574	4.81e-37	0.692786	0.0414915	T	C
rs12373124:43924219:T:C	17	43924219	ENSG00000264589|ENSG00000185294	MAPT-AS1|SPPL2C	0	ENSG00000204650	LINC02210	43697694	43732522	191697	transcribed_unitary_pseudogene	T	C	0.219626	0	C	0.0425532	0	0	75.7161	3.61795e-17	1720	9.6019e-10	-1.04153	-8.71648	0.119489	1.45007e-15	-1.11606	-3.89655	0.286423	0.000420668	-1.04362	-7.7803	0.134137	1.35439e-12	0.193112	0.715603	0.269859	0.475129	ENSG00000204650.14	chr17_45846853_T_C_b38	226525	85	98	0.242574	4.81e-37	0.692786	0.0414915	T	C
rs62061851:44194891:C:T	17	44194891	ENSG00000120071	KANSL1	0	ENSG00000204650	LINC02210	43697694	43732522	462369	transcribed_unitary_pseudogene	C	T	0.219626	0	T	0.0425532	0	0	75.7161	3.61795e-17	1720	9.6019e-10	-1.04153	-8.71648	0.119489	1.45007e-15	-1.11606	-3.89655	0.286423	0.000420668	-1.04362	-7.7803	0.134137	1.35439e-12	0.193112	0.715603	0.269859	0.475129	ENSG00000204650.14	chr17_46117525_C_T_b38	497197	85	98	0.242574	4.81e-37	0.692786	0.0414915	C	T
rs62059003:44002431:C:T	17	44002431	ENSG00000186868	MAPT	0	ENSG00000204650	LINC02210	43697694	43732522	269909	transcribed_unitary_pseudogene	C	T	0.219626	0	T	0.0425532	0	0	75.7161	3.61795e-17	1720	9.6019e-10	-1.04153	-8.71648	0.119489	1.45007e-15	-1.11606	-3.89655	0.286423	0.000420668	-1.04362	-7.7803	0.134137	1.35439e-12	0.193112	0.715603	0.269859	0.475129	ENSG00000204650.14	chr17_45925065_C_T_b38	304737	85	98	0.242574	4.81e-37	0.692786	0.0414915	C	T
rs62061852:44195424:A:C	17	44195424	ENSG00000120071	KANSL1	0	ENSG00000204650	LINC02210	43697694	43732522	462902	transcribed_unitary_pseudogene	A	C	0.219626	0	C	0.0425532	0	0	75.7161	3.61795e-17	1720	9.6019e-10	-1.04153	-8.71648	0.119489	1.45007e-15	-1.11606	-3.89655	0.286423	0.000420668	-1.04362	-7.7803	0.134137	1.35439e-12	0.193112	0.715603	0.269859	0.475129	ENSG00000204650.14	chr17_46118058_A_C_b38	497730	85	98	0.242574	4.81e-37	0.692786	0.0414915	A	C
rs62054763:43910262:C:G	17	43910262	ENSG00000120088	CRHR1	0	ENSG00000204650	LINC02210	43697694	43732522	177740	transcribed_unitary_pseudogene	C	G	0.219626	0	G	0.0425532	0	0	75.7161	3.61795e-17	1720	9.6019e-10	-1.04153	-8.71648	0.119489	1.45007e-15	-1.11606	-3.89655	0.286423	0.000420668	-1.04362	-7.7803	0.134137	1.35439e-12	0.193112	0.715603	0.269859	0.475129	ENSG00000204650.14	chr17_45832896_C_G_b38	212568	85	98	0.242574	4.81e-37	0.692786	0.0414915	C	G
rs12373123	17	43924073	ENSG00000264589|ENSG00000185294	MAPT-AS1|SPPL2C	0	ENSG00000204650	LINC02210	43697694	43732522	191551	transcribed_unitary_pseudogene	T	C	0.219626	0	C	0.0425532	0	0	75.7161	3.61795e-17	1720	9.6019e-10	-1.04153	-8.71648	0.119489	1.45007e-15	-1.11606	-3.89655	0.286423	0.000420668	-1.04362	-7.7803	0.134137	1.35439e-12	0.193112	0.715603	0.269859	0.475129	ENSG00000204650.14	chr17_45846707_T_C_b38	226379	85	98	0.242574	4.81e-37	0.692786	0.0414915	T	C
rs78729125:43970108:C:A	17	43970108	ENSG00000264589	MAPT-AS1	0	ENSG00000204650	LINC02210	43697694	43732522	237586	transcribed_unitary_pseudogene	C	A	0.219626	0	A	0.0425532	0	0	75.7161	3.61795e-17	1720	9.6019e-10	-1.04153	-8.71648	0.119489	1.45007e-15	-1.11606	-3.89655	0.286423	0.000420668	-1.04362	-7.7803	0.134137	1.35439e-12	0.193112	0.715603	0.269859	0.475129	-	-	-	-	-	-	-	-	-	-	-
rs138325961:43971238:T:TTAGATACATCA	17	43971238	-	-	-	ENSG00000204650	LINC02210	43697694	43732522	238716	transcribed_unitary_pseudogene	T	TTAGATACATCA	0.219626	0	TTAGATACATCA	0.0425532	0	0	75.7161	3.61795e-17	1720	9.6019e-10	-1.04153	-8.71648	0.119489	1.45007e-15	-1.11606	-3.89655	0.286423	0.000420668	-1.04362	-7.7803	0.134137	1.35439e-12	0.193112	0.715603	0.269859	0.475129	-	-	-	-	-	-	-	-	-	-	-
rs62062266:44090704:A:G	17	44090704	ENSG00000186868	MAPT	0	ENSG00000204650	LINC02210	43697694	43732522	358182	transcribed_unitary_pseudogene	A	G	0.219626	0	G	0.0425532	0	0	75.7161	3.61795e-17	1720	9.6019e-10	-1.04153	-8.71648	0.119489	1.45007e-15	-1.11606	-3.89655	0.286423	0.000420668	-1.04362	-7.7803	0.134137	1.35439e-12	0.193112	0.715603	0.269859	0.475129	ENSG00000204650.14	chr17_46013338_A_G_b38	393010	85	98	0.242574	4.81e-37	0.692786	0.0414915	A	G
rs62062273:44092243:C:T	17	44092243	ENSG00000186868	MAPT	0	ENSG00000204650	LINC02210	43697694	43732522	359721	transcribed_unitary_pseudogene	C	T	0.219626	0	T	0.0425532	0	0	75.7161	3.61795e-17	1720	9.6019e-10	-1.04153	-8.71648	0.119489	1.45007e-15	-1.11606	-3.89655	0.286423	0.000420668	-1.04362	-7.7803	0.134137	1.35439e-12	0.193112	0.715603	0.269859	0.475129	ENSG00000204650.14	chr17_46014877_C_T_b38	394549	84	97	0.240099	1.1e-35	0.687554	0.0424662	C	T
rs78872653:43905134:G:A	17	43905134	ENSG00000120088	CRHR1	0	ENSG00000204650	LINC02210	43697694	43732522	172612	transcribed_unitary_pseudogene	G	A	0.219626	0	A	0.0425532	0	0	75.7161	3.61795e-17	1720	9.6019e-10	-1.04153	-8.71648	0.119489	1.45007e-15	-1.11606	-3.89655	0.286423	0.000420668	-1.04362	-7.7803	0.134137	1.35439e-12	0.193112	0.715603	0.269859	0.475129	ENSG00000204650.14	chr17_45827768_G_A_b38	207440	85	98	0.242574	4.81e-37	0.692786	0.0414915	G	A
rs74571696:44123685:G:A	17	44123685	ENSG00000120071	KANSL1	0	ENSG00000204650	LINC02210	43697694	43732522	391163	transcribed_unitary_pseudogene	G	A	0.219626	0	A	0.0425532	0	0	75.7161	3.61795e-17	1720	9.6019e-10	-1.04153	-8.71648	0.119489	1.45007e-15	-1.11606	-3.89655	0.286423	0.000420668	-1.04362	-7.7803	0.134137	1.35439e-12	0.193112	0.715603	0.269859	0.475129	ENSG00000204650.14	chr17_46046319_G_A_b38	425991	85	98	0.242574	4.81e-37	0.692786	0.0414915	G	A
rs62062274:44093319:G:A	17	44093319	ENSG00000186868	MAPT	0	ENSG00000204650	LINC02210	43697694	43732522	360797	transcribed_unitary_pseudogene	G	A	0.219626	0	A	0.0425532	0	0	75.7161	3.61795e-17	1720	9.6019e-10	-1.04153	-8.71648	0.119489	1.45007e-15	-1.11606	-3.89655	0.286423	0.000420668	-1.04362	-7.7803	0.134137	1.35439e-12	0.193112	0.715603	0.269859	0.475129	ENSG00000204650.14	chr17_46015953_G_A_b38	395625	85	98	0.242574	4.81e-37	0.692786	0.0414915	G	A
rs143331068:44210247:T:TGCAGTGAGCCATCATCATA	17	44210247	-	-	-	ENSG00000204650	LINC02210	43697694	43732522	477725	transcribed_unitary_pseudogene	T	TGCAGTGAGCCATCATCATA	0.219626	0	TGCAGTGAGCCATCATCATA	0.0425532	0	0	75.7161	3.61795e-17	1720	9.6019e-10	-1.04153	-8.71648	0.119489	1.45007e-15	-1.11606	-3.89655	0.286423	0.000420668	-1.04362	-7.7803	0.134137	1.35439e-12	0.193112	0.715603	0.269859	0.475129	-	-	-	-	-	-	-	-	-	-	-
rs78917479:43899611:C:T	17	43899611	ENSG00000120088	CRHR1	0	ENSG00000204650	LINC02210	43697694	43732522	167089	transcribed_unitary_pseudogene	C	T	0.219626	0	T	0.0425532	0	0	75.7161	3.61795e-17	1720	9.6019e-10	-1.04153	-8.71648	0.119489	1.45007e-15	-1.11606	-3.89655	0.286423	0.000420668	-1.04362	-7.7803	0.134137	1.35439e-12	0.193112	0.715603	0.269859	0.475129	ENSG00000204650.14	chr17_45822245_C_T_b38	201917	85	98	0.242574	4.81e-37	0.692786	0.0414915	C	T
rs142767245:44129997:AAAC:A	17	44129997	-	-	-	ENSG00000204650	LINC02210	43697694	43732522	397475	transcribed_unitary_pseudogene	AAAC	A	0.219626	0	A	0.0425532	0	0	75.7161	3.61795e-17	1720	9.6019e-10	-1.04153	-8.71648	0.119489	1.45007e-15	-1.11606	-3.89655	0.286423	0.000420668	-1.04362	-7.7803	0.134137	1.35439e-12	0.193112	0.715603	0.269859	0.475129	-	-	-	-	-	-	-	-	-	-	-
rs62062275:44093496:A:G	17	44093496	ENSG00000186868	MAPT	0	ENSG00000204650	LINC02210	43697694	43732522	360974	transcribed_unitary_pseudogene	A	G	0.219626	0	G	0.0425532	0	0	75.7161	3.61795e-17	1720	9.6019e-10	-1.04153	-8.71648	0.119489	1.45007e-15	-1.11606	-3.89655	0.286423	0.000420668	-1.04362	-7.7803	0.134137	1.35439e-12	0.193112	0.715603	0.269859	0.475129	ENSG00000204650.14	chr17_46016130_A_G_b38	395802	85	98	0.242574	4.81e-37	0.692786	0.0414915	A	G
rs62062277:44093753:T:G	17	44093753	ENSG00000186868	MAPT	0	ENSG00000204650	LINC02210	43697694	43732522	361231	transcribed_unitary_pseudogene	T	G	0.219626	0	G	0.0425532	0	0	75.7161	3.61795e-17	1720	9.6019e-10	-1.04153	-8.71648	0.119489	1.45007e-15	-1.11606	-3.89655	0.286423	0.000420668	-1.04362	-7.7803	0.134137	1.35439e-12	0.193112	0.715603	0.269859	0.475129	-	-	-	-	-	-	-	-	-	-	-
rs78917495:43858482:C:T	17	43858482	ENSG00000120088|ENSG00000263715	CRHR1|RP11-105N13.4	0	ENSG00000204650	LINC02210	43697694	43732522	125960	transcribed_unitary_pseudogene	C	T	0.219626	0	T	0.0425532	0	0	75.7161	3.61795e-17	1720	9.6019e-10	-1.04153	-8.71648	0.119489	1.45007e-15	-1.11606	-3.89655	0.286423	0.000420668	-1.04362	-7.7803	0.134137	1.35439e-12	0.193112	0.715603	0.269859	0.475129	ENSG00000204650.14	chr17_45781116_C_T_b38	160788	85	98	0.242574	4.81e-37	0.692786	0.0414915	C	T
rs144722105:43972025:TC:T	17	43972025	-	-	-	ENSG00000204650	LINC02210	43697694	43732522	239503	transcribed_unitary_pseudogene	TC	T	0.219626	0	T	0.0425532	0	0	75.7161	3.61795e-17	1720	9.6019e-10	-1.04153	-8.71648	0.119489	1.45007e-15	-1.11606	-3.89655	0.286423	0.000420668	-1.04362	-7.7803	0.134137	1.35439e-12	0.193112	0.715603	0.269859	0.475129	-	-	-	-	-	-	-	-	-	-	-
rs78929339:44189910:A:G	17	44189910	ENSG00000120071	KANSL1	0	ENSG00000204650	LINC02210	43697694	43732522	457388	transcribed_unitary_pseudogene	A	G	0.219626	0	G	0.0425532	0	0	75.7161	3.61795e-17	1720	9.6019e-10	-1.04153	-8.71648	0.119489	1.45007e-15	-1.11606	-3.89655	0.286423	0.000420668	-1.04362	-7.7803	0.134137	1.35439e-12	0.193112	0.715603	0.269859	0.475129	ENSG00000204650.14	chr17_46112544_A_G_b38	492216	85	98	0.242574	4.81e-37	0.692786	0.0414915	A	G
rs74548327:43973080:A:G	17	43973080	ENSG00000186868	MAPT	0	ENSG00000204650	LINC02210	43697694	43732522	240558	transcribed_unitary_pseudogene	A	G	0.219626	0	G	0.0425532	0	0	75.7161	3.61795e-17	1720	9.6019e-10	-1.04153	-8.71648	0.119489	1.45007e-15	-1.11606	-3.89655	0.286423	0.000420668	-1.04362	-7.7803	0.134137	1.35439e-12	0.193112	0.715603	0.269859	0.475129	ENSG00000204650.14	chr17_45895714_A_G_b38	275386	85	98	0.242574	4.81e-37	0.692786	0.0414915	A	G
rs78938131:44157622:T:G	17	44157622	ENSG00000120071	KANSL1	0	ENSG00000204650	LINC02210	43697694	43732522	425100	transcribed_unitary_pseudogene	T	G	0.219626	0	G	0.0425532	0	0	75.7161	3.61795e-17	1720	9.6019e-10	-1.04153	-8.71648	0.119489	1.45007e-15	-1.11606	-3.89655	0.286423	0.000420668	-1.04362	-7.7803	0.134137	1.35439e-12	0.193112	0.715603	0.269859	0.475129	ENSG00000204650.14	chr17_46080256_T_G_b38	459928	85	98	0.242574	4.81e-37	0.692786	0.0414915	T	G
rs62062276:44093627:A:G	17	44093627	ENSG00000186868	MAPT	0	ENSG00000204650	LINC02210	43697694	43732522	361105	transcribed_unitary_pseudogene	A	G	0.219626	0	G	0.0425532	0	0	75.7161	3.61795e-17	1720	9.6019e-10	-1.04153	-8.71648	0.119489	1.45007e-15	-1.11606	-3.89655	0.286423	0.000420668	-1.04362	-7.7803	0.134137	1.35439e-12	0.193112	0.715603	0.269859	0.475129	ENSG00000204650.14	chr17_46016261_A_G_b38	395933	85	98	0.242574	4.81e-37	0.692786	0.0414915	A	G
rs142682197:43893146:CCCAGTTCAGTGTGT:C	17	43893146	-	-	-	ENSG00000204650	LINC02210	43697694	43732522	160624	transcribed_unitary_pseudogene	CCCAGTTCAGTGTGT	C	0.219626	0	C	0.0425532	0	0	75.7161	3.61795e-17	1720	9.6019e-10	-1.04153	-8.71648	0.119489	1.45007e-15	-1.11606	-3.89655	0.286423	0.000420668	-1.04362	-7.7803	0.134137	1.35439e-12	0.193112	0.715603	0.269859	0.475129	-	-	-	-	-	-	-	-	-	-	-
rs74573628:43982961:T:C	17	43982961	ENSG00000186868	MAPT	0	ENSG00000204650	LINC02210	43697694	43732522	250439	transcribed_unitary_pseudogene	T	C	0.219626	0	C	0.0425532	0	0	75.7161	3.61795e-17	1720	9.6019e-10	-1.04153	-8.71648	0.119489	1.45007e-15	-1.11606	-3.89655	0.286423	0.000420668	-1.04362	-7.7803	0.134137	1.35439e-12	0.193112	0.715603	0.269859	0.475129	ENSG00000204650.14	chr17_45905595_T_C_b38	285267	85	98	0.242574	4.81e-37	0.692786	0.0414915	T	C
rs62062272:44092108:T:C	17	44092108	ENSG00000186868	MAPT	0	ENSG00000204650	LINC02210	43697694	43732522	359586	transcribed_unitary_pseudogene	T	C	0.219626	0	C	0.0425532	0	0	75.7161	3.61795e-17	1720	9.6019e-10	-1.04153	-8.71648	0.119489	1.45007e-15	-1.11606	-3.89655	0.286423	0.000420668	-1.04362	-7.7803	0.134137	1.35439e-12	0.193112	0.715603	0.269859	0.475129	ENSG00000204650.14	chr17_46014742_T_C_b38	394414	85	98	0.242574	4.81e-37	0.692786	0.0414915	T	C
rs139282381:44173878:G:GT	17	44173878	-	-	-	ENSG00000204650	LINC02210	43697694	43732522	441356	transcribed_unitary_pseudogene	G	GT	0.219626	0	GT	0.0425532	0	0	75.7161	3.61795e-17	1720	9.6019e-10	-1.04153	-8.71648	0.119489	1.45007e-15	-1.11606	-3.89655	0.286423	0.000420668	-1.04362	-7.7803	0.134137	1.35439e-12	0.193112	0.715603	0.269859	0.475129	-	-	-	-	-	-	-	-	-	-	-
rs62062267:44090854:C:T	17	44090854	ENSG00000186868	MAPT	0	ENSG00000204650	LINC02210	43697694	43732522	358332	transcribed_unitary_pseudogene	C	T	0.219626	0	T	0.0425532	0	0	75.7161	3.61795e-17	1720	9.6019e-10	-1.04153	-8.71648	0.119489	1.45007e-15	-1.11606	-3.89655	0.286423	0.000420668	-1.04362	-7.7803	0.134137	1.35439e-12	0.193112	0.715603	0.269859	0.475129	ENSG00000204650.14	chr17_46013488_C_T_b38	393160	85	98	0.242574	4.81e-37	0.692786	0.0414915	C	T
rs1396862	17	43902997	ENSG00000120088	CRHR1	0	ENSG00000204650	LINC02210	43697694	43732522	170475	transcribed_unitary_pseudogene	G	A	0.219626	0	A	0.0425532	0	0	75.7161	3.61795e-17	1720	9.6019e-10	-1.04153	-8.71648	0.119489	1.45007e-15	-1.11606	-3.89655	0.286423	0.000420668	-1.04362	-7.7803	0.134137	1.35439e-12	0.193112	0.715603	0.269859	0.475129	ENSG00000204650.14	chr17_45825631_G_A_b38	205303	85	98	0.242574	4.81e-37	0.692786	0.0414915	G	A
rs62062269:44091092:G:C	17	44091092	ENSG00000186868	MAPT	0	ENSG00000204650	LINC02210	43697694	43732522	358570	transcribed_unitary_pseudogene	G	C	0.219626	0	C	0.0425532	0	0	75.7161	3.61795e-17	1720	9.6019e-10	-1.04153	-8.71648	0.119489	1.45007e-15	-1.11606	-3.89655	0.286423	0.000420668	-1.04362	-7.7803	0.134137	1.35439e-12	0.193112	0.715603	0.269859	0.475129	ENSG00000204650.14	chr17_46013726_G_C_b38	393398	85	98	0.242574	4.81e-37	0.692786	0.0414915	G	C
rs140412994:44203855:C:CTCAA	17	44203855	-	-	-	ENSG00000204650	LINC02210	43697694	43732522	471333	transcribed_unitary_pseudogene	C	CTCAA	0.219626	0	CTCAA	0.0425532	0	0	75.7161	3.61795e-17	1720	9.6019e-10	-1.04153	-8.71648	0.119489	1.45007e-15	-1.11606	-3.89655	0.286423	0.000420668	-1.04362	-7.7803	0.134137	1.35439e-12	0.193112	0.715603	0.269859	0.475129	-	-	-	-	-	-	-	-	-	-	-
rs747152:44090339:T:C	17	44090339	ENSG00000186868	MAPT	0	ENSG00000204650	LINC02210	43697694	43732522	357817	transcribed_unitary_pseudogene	T	C	0.219626	0	C	0.0425532	0	0	75.7161	3.61795e-17	1720	9.6019e-10	-1.04153	-8.71648	0.119489	1.45007e-15	-1.11606	-3.89655	0.286423	0.000420668	-1.04362	-7.7803	0.134137	1.35439e-12	0.193112	0.715603	0.269859	0.475129	ENSG00000204650.14	chr17_46012973_T_C_b38	392645	85	98	0.242574	4.81e-37	0.692786	0.0414915	T	C
rs140458370:43968718:T:TACACACAC	17	43968718	-	-	-	ENSG00000204650	LINC02210	43697694	43732522	236196	transcribed_unitary_pseudogene	T	TACACACAC	0.219626	0	TACACACAC	0.0425532	0	0	75.7161	3.61795e-17	1720	9.6019e-10	-1.04153	-8.71648	0.119489	1.45007e-15	-1.11606	-3.89655	0.286423	0.000420668	-1.04362	-7.7803	0.134137	1.35439e-12	0.193112	0.715603	0.269859	0.475129	-	-	-	-	-	-	-	-	-	-	-
rs62062270:44091195:T:C	17	44091195	ENSG00000186868	MAPT	0	ENSG00000204650	LINC02210	43697694	43732522	358673	transcribed_unitary_pseudogene	T	C	0.219626	0	C	0.0425532	0	0	75.7161	3.61795e-17	1720	9.6019e-10	-1.04153	-8.71648	0.119489	1.45007e-15	-1.11606	-3.89655	0.286423	0.000420668	-1.04362	-7.7803	0.134137	1.35439e-12	0.193112	0.715603	0.269859	0.475129	ENSG00000204650.14	chr17_46013829_T_C_b38	393501	85	98	0.242574	4.81e-37	0.692786	0.0414915	T	C
rs140713557:43953179:A:G	17	43953179	ENSG00000264589	MAPT-AS1	0	ENSG00000204650	LINC02210	43697694	43732522	220657	transcribed_unitary_pseudogene	A	G	0.219626	0	G	0.0425532	0	0	75.7161	3.61795e-17	1720	9.6019e-10	-1.04153	-8.71648	0.119489	1.45007e-15	-1.11606	-3.89655	0.286423	0.000420668	-1.04362	-7.7803	0.134137	1.35439e-12	0.193112	0.715603	0.269859	0.475129	ENSG00000204650.14	chr17_45875813_A_G_b38	255485	85	98	0.242574	4.81e-37	0.692786	0.0414915	A	G
rs141004635:44184194:G:GAACTGAGGAGATATGGA	17	44184194	-	-	-	ENSG00000204650	LINC02210	43697694	43732522	451672	transcribed_unitary_pseudogene	G	GAACTGAGGAGATATGGA	0.219626	0	GAACTGAGGAGATATGGA	0.0425532	0	0	75.7161	3.61795e-17	1720	9.6019e-10	-1.04153	-8.71648	0.119489	1.45007e-15	-1.11606	-3.89655	0.286423	0.000420668	-1.04362	-7.7803	0.134137	1.35439e-12	0.193112	0.715603	0.269859	0.475129	-	-	-	-	-	-	-	-	-	-	-
rs78834738:44022434:G:A	17	44022434	ENSG00000186868	MAPT	0	ENSG00000204650	LINC02210	43697694	43732522	289912	transcribed_unitary_pseudogene	G	A	0.219626	0	A	0.0425532	0	0	75.7161	3.61795e-17	1720	9.6019e-10	-1.04153	-8.71648	0.119489	1.45007e-15	-1.11606	-3.89655	0.286423	0.000420668	-1.04362	-7.7803	0.134137	1.35439e-12	0.193112	0.715603	0.269859	0.475129	ENSG00000204650.14	chr17_45945068_G_A_b38	324740	85	98	0.242574	4.81e-37	0.692786	0.0414915	G	A
rs141412361:44102443:C:CCT	17	44102443	-	-	-	ENSG00000204650	LINC02210	43697694	43732522	369921	transcribed_unitary_pseudogene	C	CCT	0.219626	0	CCT	0.0425532	0	0	75.7161	3.61795e-17	1720	9.6019e-10	-1.04153	-8.71648	0.119489	1.45007e-15	-1.11606	-3.89655	0.286423	0.000420668	-1.04362	-7.7803	0.134137	1.35439e-12	0.193112	0.715603	0.269859	0.475129	-	-	-	-	-	-	-	-	-	-	-
rs141588384:44220863:AAAAT:A	17	44220863	-	-	-	ENSG00000204650	LINC02210	43697694	43732522	488341	transcribed_unitary_pseudogene	AAAAT	A	0.219626	0	A	0.0425532	0	0	75.7161	3.61795e-17	1720	9.6019e-10	-1.04153	-8.71648	0.119489	1.45007e-15	-1.11606	-3.89655	0.286423	0.000420668	-1.04362	-7.7803	0.134137	1.35439e-12	0.193112	0.715603	0.269859	0.475129	-	-	-	-	-	-	-	-	-	-	-
rs62057156:43904948:G:C	17	43904948	ENSG00000120088	CRHR1	0	ENSG00000204650	LINC02210	43697694	43732522	172426	transcribed_unitary_pseudogene	G	C	0.219626	0	C	0.0425532	0	0	75.7161	3.61795e-17	1720	9.6019e-10	-1.04153	-8.71648	0.119489	1.45007e-15	-1.11606	-3.89655	0.286423	0.000420668	-1.04362	-7.7803	0.134137	1.35439e-12	0.193112	0.715603	0.269859	0.475129	ENSG00000204650.14	chr17_45827582_G_C_b38	207254	85	98	0.242574	4.81e-37	0.692786	0.0414915	G	C
rs141698966:44113227:T:TG	17	44113227	-	-	-	ENSG00000204650	LINC02210	43697694	43732522	380705	transcribed_unitary_pseudogene	T	TG	0.219626	0	TG	0.0425532	0	0	75.7161	3.61795e-17	1720	9.6019e-10	-1.04153	-8.71648	0.119489	1.45007e-15	-1.11606	-3.89655	0.286423	0.000420668	-1.04362	-7.7803	0.134137	1.35439e-12	0.193112	0.715603	0.269859	0.475129	-	-	-	-	-	-	-	-	-	-	-
rs78962882:44084844:G:C	17	44084844	ENSG00000186868	MAPT	0	ENSG00000204650	LINC02210	43697694	43732522	352322	transcribed_unitary_pseudogene	G	C	0.219626	0	C	0.0425532	0	0	75.7161	3.61795e-17	1720	9.6019e-10	-1.04153	-8.71648	0.119489	1.45007e-15	-1.11606	-3.89655	0.286423	0.000420668	-1.04362	-7.7803	0.134137	1.35439e-12	0.193112	0.715603	0.269859	0.475129	ENSG00000204650.14	chr17_46007478_G_C_b38	387150	85	98	0.242574	4.81e-37	0.692786	0.0414915	G	C
rs12373139	17	43924130	ENSG00000264589|ENSG00000185294	MAPT-AS1|SPPL2C	0	ENSG00000204650	LINC02210	43697694	43732522	191608	transcribed_unitary_pseudogene	G	A	0.219626	0	A	0.0425532	0	0	75.7161	3.61795e-17	1720	9.6019e-10	-1.04153	-8.71648	0.119489	1.45007e-15	-1.11606	-3.89655	0.286423	0.000420668	-1.04362	-7.7803	0.134137	1.35439e-12	0.193112	0.715603	0.269859	0.475129	ENSG00000204650.14	chr17_45846764_G_A_b38	226436	85	98	0.242574	4.81e-37	0.692786	0.0414915	G	A
rs113952577:44010661:A:G	17	44010661	ENSG00000186868	MAPT	0	ENSG00000204650	LINC02210	43697694	43732522	278139	transcribed_unitary_pseudogene	A	G	0.219626	0	G	0.0425532	0	0	75.7161	3.61795e-17	1720	9.6019e-10	-1.04153	-8.71648	0.119489	1.45007e-15	-1.11606	-3.89655	0.286423	0.000420668	-1.04362	-7.7803	0.134137	1.35439e-12	0.193112	0.715603	0.269859	0.475129	ENSG00000204650.14	chr17_45933295_A_G_b38	312967	85	98	0.242574	4.81e-37	0.692786	0.0414915	A	G
rs62055462:43941476:A:C	17	43941476	ENSG00000264589	MAPT-AS1	0	ENSG00000204650	LINC02210	43697694	43732522	208954	transcribed_unitary_pseudogene	A	C	0.219626	0	C	0.0425532	0	0	75.7161	3.61795e-17	1720	9.6019e-10	-1.04153	-8.71648	0.119489	1.45007e-15	-1.11606	-3.89655	0.286423	0.000420668	-1.04362	-7.7803	0.134137	1.35439e-12	0.193112	0.715603	0.269859	0.475129	ENSG00000204650.14	chr17_45864110_A_C_b38	243782	85	98	0.242574	4.81e-37	0.692786	0.0414915	A	C
rs111952388:44181454:C:T	17	44181454	ENSG00000120071	KANSL1	0	ENSG00000204650	LINC02210	43697694	43732522	448932	transcribed_unitary_pseudogene	C	T	0.219626	0	T	0.0425532	0	0	75.7161	3.61795e-17	1720	9.6019e-10	-1.04153	-8.71648	0.119489	1.45007e-15	-1.11606	-3.89655	0.286423	0.000420668	-1.04362	-7.7803	0.134137	1.35439e-12	0.193112	0.715603	0.269859	0.475129	ENSG00000204650.14	chr17_46104088_C_T_b38	483760	85	98	0.242574	4.81e-37	0.692786	0.0414915	C	T
rs111941646:43966608:A:T	17	43966608	ENSG00000264589	MAPT-AS1	0	ENSG00000204650	LINC02210	43697694	43732522	234086	transcribed_unitary_pseudogene	A	T	0.219626	0	T	0.0425532	0	0	75.7161	3.61795e-17	1720	9.6019e-10	-1.04153	-8.71648	0.119489	1.45007e-15	-1.11606	-3.89655	0.286423	0.000420668	-1.04362	-7.7803	0.134137	1.35439e-12	0.193112	0.715603	0.269859	0.475129	ENSG00000204650.14	chr17_45889242_A_T_b38	268914	85	98	0.242574	4.81e-37	0.692786	0.0414915	A	T
rs111913701:44159631:T:G	17	44159631	ENSG00000120071	KANSL1	0	ENSG00000204650	LINC02210	43697694	43732522	427109	transcribed_unitary_pseudogene	T	G	0.219626	0	G	0.0425532	0	0	75.7161	3.61795e-17	1720	9.6019e-10	-1.04153	-8.71648	0.119489	1.45007e-15	-1.11606	-3.89655	0.286423	0.000420668	-1.04362	-7.7803	0.134137	1.35439e-12	0.193112	0.715603	0.269859	0.475129	ENSG00000204650.14	chr17_46082265_T_G_b38	461937	85	98	0.242574	4.81e-37	0.692786	0.0414915	T	G
rs62060850:44157982:A:T	17	44157982	ENSG00000120071	KANSL1	0	ENSG00000204650	LINC02210	43697694	43732522	425460	transcribed_unitary_pseudogene	A	T	0.219626	0	T	0.0425532	0	0	75.7161	3.61795e-17	1720	9.6019e-10	-1.04153	-8.71648	0.119489	1.45007e-15	-1.11606	-3.89655	0.286423	0.000420668	-1.04362	-7.7803	0.134137	1.35439e-12	0.193112	0.715603	0.269859	0.475129	ENSG00000204650.14	chr17_46080616_A_T_b38	460288	85	98	0.242574	4.81e-37	0.692786	0.0414915	A	T
rs111880194:44194621:C:G	17	44194621	ENSG00000120071	KANSL1	0	ENSG00000204650	LINC02210	43697694	43732522	462099	transcribed_unitary_pseudogene	C	G	0.219626	0	G	0.0425532	0	0	75.7161	3.61795e-17	1720	9.6019e-10	-1.04153	-8.71648	0.119489	1.45007e-15	-1.11606	-3.89655	0.286423	0.000420668	-1.04362	-7.7803	0.134137	1.35439e-12	0.193112	0.715603	0.269859	0.475129	ENSG00000204650.14	chr17_46117255_C_G_b38	496927	85	98	0.242574	4.81e-37	0.692786	0.0414915	C	G
rs111878933:43856341:C:T	17	43856341	ENSG00000120088|ENSG00000263715	CRHR1|RP11-105N13.4	0	ENSG00000204650	LINC02210	43697694	43732522	123819	transcribed_unitary_pseudogene	C	T	0.219626	0	T	0.0425532	0	0	75.7161	3.61795e-17	1720	9.6019e-10	-1.04153	-8.71648	0.119489	1.45007e-15	-1.11606	-3.89655	0.286423	0.000420668	-1.04362	-7.7803	0.134137	1.35439e-12	0.193112	0.715603	0.269859	0.475129	-	-	-	-	-	-	-	-	-	-	-
rs111853996:44130878:A:G	17	44130878	ENSG00000120071	KANSL1	0	ENSG00000204650	LINC02210	43697694	43732522	398356	transcribed_unitary_pseudogene	A	G	0.219626	0	G	0.0425532	0	0	75.7161	3.61795e-17	1720	9.6019e-10	-1.04153	-8.71648	0.119489	1.45007e-15	-1.11606	-3.89655	0.286423	0.000420668	-1.04362	-7.7803	0.134137	1.35439e-12	0.193112	0.715603	0.269859	0.475129	ENSG00000204650.14	chr17_46053512_A_G_b38	433184	85	98	0.242574	4.81e-37	0.692786	0.0414915	A	G
rs77819001:43799804:C:A	17	43799804	ENSG00000120088|ENSG00000263715	CRHR1|RP11-105N13.4	0	ENSG00000204650	LINC02210	43697694	43732522	67282	transcribed_unitary_pseudogene	C	A	0.219626	0	A	0.0425532	0	0	75.7161	3.61795e-17	1720	9.6019e-10	-1.04153	-8.71648	0.119489	1.45007e-15	-1.11606	-3.89655	0.286423	0.000420668	-1.04362	-7.7803	0.134137	1.35439e-12	0.193112	0.715603	0.269859	0.475129	ENSG00000204650.14	chr17_45722438_C_A_b38	102110	85	98	0.242574	4.81e-37	0.692786	0.0414915	C	A
rs62060847:44154946:C:T	17	44154946	ENSG00000120071	KANSL1	0	ENSG00000204650	LINC02210	43697694	43732522	422424	transcribed_unitary_pseudogene	C	T	0.219626	0	T	0.0425532	0	0	75.7161	3.61795e-17	1720	9.6019e-10	-1.04153	-8.71648	0.119489	1.45007e-15	-1.11606	-3.89655	0.286423	0.000420668	-1.04362	-7.7803	0.134137	1.35439e-12	0.193112	0.715603	0.269859	0.475129	ENSG00000204650.14	chr17_46077580_C_T_b38	457252	85	98	0.242574	4.81e-37	0.692786	0.0414915	C	T
rs111750615:44156132:T:TTTA	17	44156132	-	-	-	ENSG00000204650	LINC02210	43697694	43732522	423610	transcribed_unitary_pseudogene	T	TTTA	0.219626	0	TTTA	0.0425532	0	0	75.7161	3.61795e-17	1720	9.6019e-10	-1.04153	-8.71648	0.119489	1.45007e-15	-1.11606	-3.89655	0.286423	0.000420668	-1.04362	-7.7803	0.134137	1.35439e-12	0.193112	0.715603	0.269859	0.475129	-	-	-	-	-	-	-	-	-	-	-
rs111739681:43898459:C:T	17	43898459	ENSG00000120088	CRHR1	0	ENSG00000204650	LINC02210	43697694	43732522	165937	transcribed_unitary_pseudogene	C	T	0.219626	0	T	0.0425532	0	0	75.7161	3.61795e-17	1720	9.6019e-10	-1.04153	-8.71648	0.119489	1.45007e-15	-1.11606	-3.89655	0.286423	0.000420668	-1.04362	-7.7803	0.134137	1.35439e-12	0.193112	0.715603	0.269859	0.475129	ENSG00000204650.14	chr17_45821093_C_T_b38	200765	85	98	0.242574	4.81e-37	0.692786	0.0414915	C	T
rs111735741:43856372:G:A	17	43856372	ENSG00000120088|ENSG00000263715	CRHR1|RP11-105N13.4	0	ENSG00000204650	LINC02210	43697694	43732522	123850	transcribed_unitary_pseudogene	G	A	0.219626	0	A	0.0425532	0	0	75.7161	3.61795e-17	1720	9.6019e-10	-1.04153	-8.71648	0.119489	1.45007e-15	-1.11606	-3.89655	0.286423	0.000420668	-1.04362	-7.7803	0.134137	1.35439e-12	0.193112	0.715603	0.269859	0.475129	-	-	-	-	-	-	-	-	-	-	-
rs1117253	17	44149297	ENSG00000120071	KANSL1	0	ENSG00000204650	LINC02210	43697694	43732522	416775	transcribed_unitary_pseudogene	A	C	0.219626	0	C	0.0425532	0	0	75.7161	3.61795e-17	1720	9.6019e-10	-1.04153	-8.71648	0.119489	1.45007e-15	-1.11606	-3.89655	0.286423	0.000420668	-1.04362	-7.7803	0.134137	1.35439e-12	0.193112	0.715603	0.269859	0.475129	ENSG00000204650.14	chr17_46071931_A_C_b38	451603	85	98	0.242574	4.81e-37	0.692786	0.0414915	A	C
rs111724389:44209364:G:A	17	44209364	ENSG00000120071	KANSL1	0	ENSG00000204650	LINC02210	43697694	43732522	476842	transcribed_unitary_pseudogene	G	A	0.219626	0	A	0.0425532	0	0	75.7161	3.61795e-17	1720	9.6019e-10	-1.04153	-8.71648	0.119489	1.45007e-15	-1.11606	-3.89655	0.286423	0.000420668	-1.04362	-7.7803	0.134137	1.35439e-12	0.193112	0.715603	0.269859	0.475129	ENSG00000204650.14	chr17_46131998_G_A_b38	511670	85	98	0.242574	4.81e-37	0.692786	0.0414915	G	A
rs62060846:44154461:A:C	17	44154461	ENSG00000120071	KANSL1	0	ENSG00000204650	LINC02210	43697694	43732522	421939	transcribed_unitary_pseudogene	A	C	0.219626	0	C	0.0425532	0	0	75.7161	3.61795e-17	1720	9.6019e-10	-1.04153	-8.71648	0.119489	1.45007e-15	-1.11606	-3.89655	0.286423	0.000420668	-1.04362	-7.7803	0.134137	1.35439e-12	0.193112	0.715603	0.269859	0.475129	ENSG00000204650.14	chr17_46077095_A_C_b38	456767	85	98	0.242574	4.81e-37	0.692786	0.0414915	A	C
rs111689007:43981103:C:A	17	43981103	ENSG00000186868	MAPT	0	ENSG00000204650	LINC02210	43697694	43732522	248581	transcribed_unitary_pseudogene	C	A	0.219626	0	A	0.0425532	0	0	75.7161	3.61795e-17	1720	9.6019e-10	-1.04153	-8.71648	0.119489	1.45007e-15	-1.11606	-3.89655	0.286423	0.000420668	-1.04362	-7.7803	0.134137	1.35439e-12	0.193112	0.715603	0.269859	0.475129	-	-	-	-	-	-	-	-	-	-	-
rs111678697:44197032:T:C	17	44197032	ENSG00000120071	KANSL1	0	ENSG00000204650	LINC02210	43697694	43732522	464510	transcribed_unitary_pseudogene	T	C	0.219626	0	C	0.0425532	0	0	75.7161	3.61795e-17	1720	9.6019e-10	-1.04153	-8.71648	0.119489	1.45007e-15	-1.11606	-3.89655	0.286423	0.000420668	-1.04362	-7.7803	0.134137	1.35439e-12	0.193112	0.715603	0.269859	0.475129	ENSG00000204650.14	chr17_46119666_T_C_b38	499338	85	98	0.242574	4.81e-37	0.692786	0.0414915	T	C
rs111424940:44211502:G:A	17	44211502	ENSG00000120071	KANSL1	0	ENSG00000204650	LINC02210	43697694	43732522	478980	transcribed_unitary_pseudogene	G	A	0.219626	0	A	0.0425532	0	0	75.7161	3.61795e-17	1720	9.6019e-10	-1.04153	-8.71648	0.119489	1.45007e-15	-1.11606	-3.89655	0.286423	0.000420668	-1.04362	-7.7803	0.134137	1.35439e-12	0.193112	0.715603	0.269859	0.475129	ENSG00000204650.14	chr17_46134136_G_A_b38	513808	85	98	0.242574	4.81e-37	0.692786	0.0414915	G	A
rs111447859:43987184:T:C	17	43987184	ENSG00000186868|ENSG00000262881	MAPT|RP11-669E14.4	0	ENSG00000204650	LINC02210	43697694	43732522	254662	transcribed_unitary_pseudogene	T	C	0.219626	0	C	0.0425532	0	0	75.7161	3.61795e-17	1720	9.6019e-10	-1.04153	-8.71648	0.119489	1.45007e-15	-1.11606	-3.89655	0.286423	0.000420668	-1.04362	-7.7803	0.134137	1.35439e-12	0.193112	0.715603	0.269859	0.475129	ENSG00000204650.14	chr17_45909818_T_C_b38	289490	85	98	0.242574	4.81e-37	0.692786	0.0414915	T	C
rs77692262:43917086:A:G	17	43917086	ENSG00000120088	CRHR1	3892	ENSG00000204650	LINC02210	43697694	43732522	184564	transcribed_unitary_pseudogene	A	G	0.219626	0	G	0.0425532	0	0	75.7161	3.61795e-17	1720	9.6019e-10	-1.04153	-8.71648	0.119489	1.45007e-15	-1.11606	-3.89655	0.286423	0.000420668	-1.04362	-7.7803	0.134137	1.35439e-12	0.193112	0.715603	0.269859	0.475129	ENSG00000204650.14	chr17_45839720_A_G_b38	219392	85	98	0.242574	4.81e-37	0.692786	0.0414915	A	G
rs75534191:44091724:G:A	17	44091724	ENSG00000186868	MAPT	0	ENSG00000204650	LINC02210	43697694	43732522	359202	transcribed_unitary_pseudogene	G	A	0.219626	0	A	0.0425532	0	0	75.7161	3.61795e-17	1720	9.6019e-10	-1.04153	-8.71648	0.119489	1.45007e-15	-1.11606	-3.89655	0.286423	0.000420668	-1.04362	-7.7803	0.134137	1.35439e-12	0.193112	0.715603	0.269859	0.475129	ENSG00000204650.14	chr17_46014358_G_A_b38	394030	85	98	0.242574	4.81e-37	0.692786	0.0414915	G	A
rs111519055:44159672:A:G	17	44159672	ENSG00000120071	KANSL1	0	ENSG00000204650	LINC02210	43697694	43732522	427150	transcribed_unitary_pseudogene	A	G	0.219626	0	G	0.0425532	0	0	75.7161	3.61795e-17	1720	9.6019e-10	-1.04153	-8.71648	0.119489	1.45007e-15	-1.11606	-3.89655	0.286423	0.000420668	-1.04362	-7.7803	0.134137	1.35439e-12	0.193112	0.715603	0.269859	0.475129	ENSG00000204650.14	chr17_46082306_A_G_b38	461978	85	98	0.242574	4.81e-37	0.692786	0.0414915	A	G
rs111520035:44039410:A:G	17	44039410	ENSG00000186868	MAPT	0	ENSG00000204650	LINC02210	43697694	43732522	306888	transcribed_unitary_pseudogene	A	G	0.219626	0	G	0.0425532	0	0	75.7161	3.61795e-17	1720	9.6019e-10	-1.04153	-8.71648	0.119489	1.45007e-15	-1.11606	-3.89655	0.286423	0.000420668	-1.04362	-7.7803	0.134137	1.35439e-12	0.193112	0.715603	0.269859	0.475129	ENSG00000204650.14	chr17_45962044_A_G_b38	341716	85	98	0.242574	4.81e-37	0.692786	0.0414915	A	G
rs111957446:44179723:T:C	17	44179723	ENSG00000120071	KANSL1	0	ENSG00000204650	LINC02210	43697694	43732522	447201	transcribed_unitary_pseudogene	T	C	0.219626	0	C	0.0425532	0	0	75.7161	3.61795e-17	1720	9.6019e-10	-1.04153	-8.71648	0.119489	1.45007e-15	-1.11606	-3.89655	0.286423	0.000420668	-1.04362	-7.7803	0.134137	1.35439e-12	0.193112	0.715603	0.269859	0.475129	ENSG00000204650.14	chr17_46102357_T_C_b38	482029	85	98	0.242574	4.81e-37	0.692786	0.0414915	T	C
rs62060844:44153836:C:T	17	44153836	ENSG00000120071	KANSL1	0	ENSG00000204650	LINC02210	43697694	43732522	421314	transcribed_unitary_pseudogene	C	T	0.219626	0	T	0.0425532	0	0	75.7161	3.61795e-17	1720	9.6019e-10	-1.04153	-8.71648	0.119489	1.45007e-15	-1.11606	-3.89655	0.286423	0.000420668	-1.04362	-7.7803	0.134137	1.35439e-12	0.193112	0.715603	0.269859	0.475129	-	-	-	-	-	-	-	-	-	-	-
rs111541901:43994358:C:T	17	43994358	ENSG00000186868	MAPT	0	ENSG00000204650	LINC02210	43697694	43732522	261836	transcribed_unitary_pseudogene	C	T	0.219626	0	T	0.0425532	0	0	75.7161	3.61795e-17	1720	9.6019e-10	-1.04153	-8.71648	0.119489	1.45007e-15	-1.11606	-3.89655	0.286423	0.000420668	-1.04362	-7.7803	0.134137	1.35439e-12	0.193112	0.715603	0.269859	0.475129	ENSG00000204650.14	chr17_45916992_C_T_b38	296664	85	98	0.242574	4.81e-37	0.692786	0.0414915	C	T
rs75530705:44154048:C:T	17	44154048	ENSG00000120071	KANSL1	0	ENSG00000204650	LINC02210	43697694	43732522	421526	transcribed_unitary_pseudogene	C	T	0.219626	0	T	0.0425532	0	0	75.7161	3.61795e-17	1720	9.6019e-10	-1.04153	-8.71648	0.119489	1.45007e-15	-1.11606	-3.89655	0.286423	0.000420668	-1.04362	-7.7803	0.134137	1.35439e-12	0.193112	0.715603	0.269859	0.475129	-	-	-	-	-	-	-	-	-	-	-
rs77747656:44099827:C:G	17	44099827	ENSG00000186868	MAPT	0	ENSG00000204650	LINC02210	43697694	43732522	367305	transcribed_unitary_pseudogene	C	G	0.219626	0	G	0.0425532	0	0	75.7161	3.61795e-17	1720	9.6019e-10	-1.04153	-8.71648	0.119489	1.45007e-15	-1.11606	-3.89655	0.286423	0.000420668	-1.04362	-7.7803	0.134137	1.35439e-12	0.193112	0.715603	0.269859	0.475129	ENSG00000204650.14	chr17_46022461_C_G_b38	402133	85	98	0.242574	4.81e-37	0.692786	0.0414915	C	G
rs111644193:43949008:C:T	17	43949008	-	-	-	ENSG00000204650	LINC02210	43697694	43732522	216486	transcribed_unitary_pseudogene	C	T	0.219626	0	T	0.0425532	0	0	75.7161	3.61795e-17	1720	9.6019e-10	-1.04153	-8.71648	0.119489	1.45007e-15	-1.11606	-3.89655	0.286423	0.000420668	-1.04362	-7.7803	0.134137	1.35439e-12	0.193112	0.715603	0.269859	0.475129	-	-	-	-	-	-	-	-	-	-	-
rs111676341:44183403:A:G	17	44183403	ENSG00000120071	KANSL1	0	ENSG00000204650	LINC02210	43697694	43732522	450881	transcribed_unitary_pseudogene	A	G	0.219626	0	G	0.0425532	0	0	75.7161	3.61795e-17	1720	9.6019e-10	-1.04153	-8.71648	0.119489	1.45007e-15	-1.11606	-3.89655	0.286423	0.000420668	-1.04362	-7.7803	0.134137	1.35439e-12	0.193112	0.715603	0.269859	0.475129	ENSG00000204650.14	chr17_46106037_A_G_b38	485709	85	98	0.242574	4.81e-37	0.692786	0.0414915	A	G
rs62060845:44154393:A:G	17	44154393	ENSG00000120071	KANSL1	0	ENSG00000204650	LINC02210	43697694	43732522	421871	transcribed_unitary_pseudogene	A	G	0.219626	0	G	0.0425532	0	0	75.7161	3.61795e-17	1720	9.6019e-10	-1.04153	-8.71648	0.119489	1.45007e-15	-1.11606	-3.89655	0.286423	0.000420668	-1.04362	-7.7803	0.134137	1.35439e-12	0.193112	0.715603	0.269859	0.475129	ENSG00000204650.14	chr17_46077027_A_G_b38	456699	85	98	0.242574	4.81e-37	0.692786	0.0414915	A	G
rs62059008:44006085:A:G	17	44006085	ENSG00000186868	MAPT	0	ENSG00000204650	LINC02210	43697694	43732522	273563	transcribed_unitary_pseudogene	A	G	0.219626	0	G	0.0425532	0	0	75.7161	3.61795e-17	1720	9.6019e-10	-1.04153	-8.71648	0.119489	1.45007e-15	-1.11606	-3.89655	0.286423	0.000420668	-1.04362	-7.7803	0.134137	1.35439e-12	0.193112	0.715603	0.269859	0.475129	ENSG00000204650.14	chr17_45928719_A_G_b38	308391	85	98	0.242574	4.81e-37	0.692786	0.0414915	A	G
rs62060843:44153626:C:T	17	44153626	ENSG00000120071	KANSL1	0	ENSG00000204650	LINC02210	43697694	43732522	421104	transcribed_unitary_pseudogene	C	T	0.219626	0	T	0.0425532	0	0	75.7161	3.61795e-17	1720	9.6019e-10	-1.04153	-8.71648	0.119489	1.45007e-15	-1.11606	-3.89655	0.286423	0.000420668	-1.04362	-7.7803	0.134137	1.35439e-12	0.193112	0.715603	0.269859	0.475129	ENSG00000204650.14	chr17_46076260_C_T_b38	455932	85	98	0.242574	4.81e-37	0.692786	0.0414915	C	T
rs75412750:44172773:C:T	17	44172773	ENSG00000120071	KANSL1	0	ENSG00000204650	LINC02210	43697694	43732522	440251	transcribed_unitary_pseudogene	C	T	0.219626	0	T	0.0425532	0	0	75.7161	3.61795e-17	1720	9.6019e-10	-1.04153	-8.71648	0.119489	1.45007e-15	-1.11606	-3.89655	0.286423	0.000420668	-1.04362	-7.7803	0.134137	1.35439e-12	0.193112	0.715603	0.269859	0.475129	ENSG00000204650.14	chr17_46095407_C_T_b38	475079	85	98	0.242574	4.81e-37	0.692786	0.0414915	C	T
rs62060851:44157992:T:C	17	44157992	ENSG00000120071	KANSL1	0	ENSG00000204650	LINC02210	43697694	43732522	425470	transcribed_unitary_pseudogene	T	C	0.219626	0	C	0.0425532	0	0	75.7161	3.61795e-17	1720	9.6019e-10	-1.04153	-8.71648	0.119489	1.45007e-15	-1.11606	-3.89655	0.286423	0.000420668	-1.04362	-7.7803	0.134137	1.35439e-12	0.193112	0.715603	0.269859	0.475129	ENSG00000204650.14	chr17_46080626_T_C_b38	460298	85	98	0.242574	4.81e-37	0.692786	0.0414915	T	C
rs112401617:44209474:A:T	17	44209474	ENSG00000120071	KANSL1	0	ENSG00000204650	LINC02210	43697694	43732522	476952	transcribed_unitary_pseudogene	A	T	0.219626	0	T	0.0425532	0	0	75.7161	3.61795e-17	1720	9.6019e-10	-1.04153	-8.71648	0.119489	1.45007e-15	-1.11606	-3.89655	0.286423	0.000420668	-1.04362	-7.7803	0.134137	1.35439e-12	0.193112	0.715603	0.269859	0.475129	ENSG00000204650.14	chr17_46132108_A_T_b38	511780	85	98	0.242574	4.81e-37	0.692786	0.0414915	A	T
rs62055554:43966260:A:G	17	43966260	ENSG00000264589	MAPT-AS1	0	ENSG00000204650	LINC02210	43697694	43732522	233738	transcribed_unitary_pseudogene	A	G	0.219626	0	G	0.0425532	0	0	75.7161	3.61795e-17	1720	9.6019e-10	-1.04153	-8.71648	0.119489	1.45007e-15	-1.11606	-3.89655	0.286423	0.000420668	-1.04362	-7.7803	0.134137	1.35439e-12	0.193112	0.715603	0.269859	0.475129	ENSG00000204650.14	chr17_45888894_A_G_b38	268566	85	98	0.242574	4.81e-37	0.692786	0.0414915	A	G
rs112364920:44161360:A:T	17	44161360	ENSG00000120071	KANSL1	0	ENSG00000204650	LINC02210	43697694	43732522	428838	transcribed_unitary_pseudogene	A	T	0.219626	0	T	0.0425532	0	0	75.7161	3.61795e-17	1720	9.6019e-10	-1.04153	-8.71648	0.119489	1.45007e-15	-1.11606	-3.89655	0.286423	0.000420668	-1.04362	-7.7803	0.134137	1.35439e-12	0.193112	0.715603	0.269859	0.475129	ENSG00000204650.14	chr17_46083994_A_T_b38	463666	85	98	0.242574	4.81e-37	0.692786	0.0414915	A	T
rs112333322:44126673:A:G	17	44126673	ENSG00000120071	KANSL1	0	ENSG00000204650	LINC02210	43697694	43732522	394151	transcribed_unitary_pseudogene	A	G	0.219626	0	G	0.0425532	0	0	75.7161	3.61795e-17	1720	9.6019e-10	-1.04153	-8.71648	0.119489	1.45007e-15	-1.11606	-3.89655	0.286423	0.000420668	-1.04362	-7.7803	0.134137	1.35439e-12	0.193112	0.715603	0.269859	0.475129	ENSG00000204650.14	chr17_46049307_A_G_b38	428979	85	98	0.242574	4.81e-37	0.692786	0.0414915	A	G
rs62055555:43966282:G:T	17	43966282	ENSG00000264589	MAPT-AS1	0	ENSG00000204650	LINC02210	43697694	43732522	233760	transcribed_unitary_pseudogene	G	T	0.219626	0	T	0.0425532	0	0	75.7161	3.61795e-17	1720	9.6019e-10	-1.04153	-8.71648	0.119489	1.45007e-15	-1.11606	-3.89655	0.286423	0.000420668	-1.04362	-7.7803	0.134137	1.35439e-12	0.193112	0.715603	0.269859	0.475129	ENSG00000204650.14	chr17_45888916_G_T_b38	268588	85	98	0.242574	4.81e-37	0.692786	0.0414915	G	T
rs112310745:44082432:G:A	17	44082432	ENSG00000186868	MAPT	0	ENSG00000204650	LINC02210	43697694	43732522	349910	transcribed_unitary_pseudogene	G	A	0.219626	0	A	0.0425532	0	0	75.7161	3.61795e-17	1720	9.6019e-10	-1.04153	-8.71648	0.119489	1.45007e-15	-1.11606	-3.89655	0.286423	0.000420668	-1.04362	-7.7803	0.134137	1.35439e-12	0.193112	0.715603	0.269859	0.475129	ENSG00000204650.14	chr17_46005066_G_A_b38	384738	85	98	0.242574	4.81e-37	0.692786	0.0414915	G	A
rs62055556:43966749:T:C	17	43966749	ENSG00000264589	MAPT-AS1	0	ENSG00000204650	LINC02210	43697694	43732522	234227	transcribed_unitary_pseudogene	T	C	0.219626	0	C	0.0425532	0	0	75.7161	3.61795e-17	1720	9.6019e-10	-1.04153	-8.71648	0.119489	1.45007e-15	-1.11606	-3.89655	0.286423	0.000420668	-1.04362	-7.7803	0.134137	1.35439e-12	0.193112	0.715603	0.269859	0.475129	ENSG00000204650.14	chr17_45889383_T_C_b38	269055	85	98	0.242574	4.81e-37	0.692786	0.0414915	T	C
rs62059007:44005615:A:G	17	44005615	ENSG00000186868	MAPT	0	ENSG00000204650	LINC02210	43697694	43732522	273093	transcribed_unitary_pseudogene	A	G	0.219626	0	G	0.0425532	0	0	75.7161	3.61795e-17	1720	9.6019e-10	-1.04153	-8.71648	0.119489	1.45007e-15	-1.11606	-3.89655	0.286423	0.000420668	-1.04362	-7.7803	0.134137	1.35439e-12	0.193112	0.715603	0.269859	0.475129	ENSG00000204650.14	chr17_45928249_A_G_b38	307921	85	98	0.242574	4.81e-37	0.692786	0.0414915	A	G
